## Supplementary Tab. 7 for "Sparse haplotype-based fine-scale local ancestry inference at scale reveals recent selection on immune responses": 304206_file08 (part 150 of 161)

Chromosome	rs_number	hg19_GRCh37_Position	LDAS_26pop	-log10(p_LDAS_26pop)	LDAS_5continent	-log10(p_LDAS_5continent)	-log10(p_AAS_26pop)	-log10(p_AAS_5continent)	prob_ACB	prob_ASW	prob_BEB	prob_CDX	prob_CEU	prob_CHB	prob_CHS	prob_CLM	prob_ESN	prob_FIN	prob_GBR	prob_GIH	prob_GWD	prob_IBS	prob_ITU	prob_JPT	prob_KHV	prob_LWK	prob_MSL	prob_MXL	prob_PEL	prob_PJL	prob_PUR	prob_STU	prob_TSI	prob_YRI
19	rs77515173	22808442	0.91	0.0827439743829911	0.97	0.212655582583661	0.00281940617156864	0.0419442590987126	0.0135	0.0057	0.0772	0.0162	0.0552	0.0203	0.0191	0.0304	0.0027	0.0419	0.0403	0.1152	0.0035	0.0481	0.098	0.0187	0.0213	0.0043	0.0019	0.0233	0.0221	0.124	0.0404	0.0992	0.0491	0.0021
19	rs10404732	22809599	0.91	0.0827439743829911	0.97	0.212655582583661	0.00356114895436938	0.0384051254745894	0.0136	0.0057	0.0769	0.0162	0.0552	0.0202	0.0192	0.0302	0.0027	0.0418	0.0402	0.1157	0.0033	0.0484	0.0981	0.0187	0.0212	0.0042	0.0019	0.0232	0.0221	0.1239	0.0405	0.0995	0.0494	0.002
19	rs12984783	22819407	0.91	0.0827439743829911	0.97	0.212655582583661	0.00252778951494061	0.0297963357880914	0.0135	0.0057	0.0764	0.0161	0.0551	0.02	0.0192	0.0299	0.0023	0.0417	0.0402	0.117	0.0037	0.0487	0.0984	0.0185	0.0207	0.0043	0.0019	0.0229	0.022	0.1241	0.0404	0.1	0.0499	0.0014
19	rs112541314	22824508	0.91	0.0827439743829911	0.97	0.212655582583661	0.00242530217224475	0.0299895715503581	0.0135	0.0057	0.0764	0.0161	0.0551	0.02	0.0192	0.0299	0.0023	0.0417	0.0402	0.117	0.0037	0.0487	0.0984	0.0185	0.0207	0.0043	0.0019	0.0229	0.022	0.1241	0.0404	0.1	0.0499	0.0014
19	rs4932783	22831067	0.91	0.0827439743829911	0.97	0.212655582583661	0.00227703157165837	0.0319538013725012	0.0135	0.0056	0.0762	0.0161	0.0551	0.02	0.0192	0.0299	0.0023	0.0417	0.0402	0.1171	0.0037	0.0488	0.0984	0.0185	0.0207	0.0043	0.0019	0.0229	0.0221	0.1241	0.0404	0.0999	0.0499	0.0014
19	rs1835994	22833045	0.91	0.0827439743829911	0.97	0.212655582583661	0.00224473623631209	0.0328060424455138	0.0135	0.0056	0.0762	0.0161	0.0551	0.02	0.0192	0.0299	0.0022	0.0417	0.0402	0.1171	0.0037	0.0488	0.0984	0.0185	0.0207	0.0043	0.0019	0.0229	0.0221	0.1241	0.0404	0.0999	0.0499	0.0014
19	rs2885221	22839387	0.91	0.0827439743829911	0.97	0.212655582583661	0.0022495569279541	0.0322033852047225	0.0135	0.0056	0.0762	0.0161	0.0551	0.02	0.0192	0.0299	0.0022	0.0417	0.0402	0.1173	0.0037	0.049	0.0984	0.0185	0.0207	0.0043	0.0019	0.0229	0.0221	0.1241	0.0404	0.0999	0.0499	0.0013
19	rs12975767	22862809	0.91	0.0827439743829911	0.97	0.212655582583661	0.000974441512761649	0.0342836759910563	0.0135	0.0056	0.0762	0.0161	0.0548	0.02	0.0192	0.0299	0.0023	0.0417	0.0402	0.1173	0.0039	0.049	0.0983	0.0185	0.0207	0.0043	0.0019	0.0229	0.0221	0.1241	0.0404	0.0998	0.0499	0.0016
19	rs56080334	22873262	0.91	0.0827439743829911	0.98	0.18597139562509	0.000930485818908916	0.0328060424455138	0.0135	0.0056	0.0761	0.0161	0.0548	0.02	0.0192	0.0299	0.0022	0.0417	0.0402	0.1172	0.0039	0.0493	0.0983	0.0185	0.0207	0.0043	0.0019	0.0229	0.0221	0.1241	0.0404	0.0998	0.0499	0.0016
19	rs35415579	22898319	0.91	0.0827439743829911	0.97	0.212655582583661	0.00111302420129634	0.033312189063451	0.0135	0.0056	0.0761	0.0161	0.0548	0.02	0.0192	0.0299	0.0022	0.0417	0.0402	0.1174	0.0037	0.0495	0.0983	0.0185	0.0207	0.0043	0.0019	0.0228	0.0221	0.1238	0.0404	0.0999	0.05	0.0015
19	rs11669785	22909407	0.91	0.0827439743829911	0.97	0.212655582583661	0.00117526396175599	0.0341808106081697	0.0134	0.0056	0.0761	0.0161	0.0548	0.02	0.0193	0.0298	0.0021	0.0417	0.0402	0.1176	0.0035	0.0497	0.0983	0.0186	0.0207	0.0043	0.0019	0.0228	0.0221	0.1237	0.0405	0.0999	0.0499	0.0015
19	rs113250317	22909691	0.91	0.0827439743829911	0.97	0.212655582583661	0.00117621403963522	0.0341808106081697	0.0134	0.0056	0.0761	0.0161	0.0548	0.02	0.0193	0.0298	0.0021	0.0417	0.0402	0.1176	0.0035	0.0497	0.0983	0.0186	0.0207	0.0043	0.0019	0.0228	0.0221	0.1237	0.0405	0.0999	0.0499	0.0015
19	rs8107169	22915253	0.91	0.0827439743829911	0.97	0.212655582583661	0.00118097386227051	0.0339242677573713	0.0134	0.0056	0.0761	0.0161	0.0548	0.02	0.0193	0.0298	0.0021	0.0417	0.0402	0.1176	0.0035	0.0497	0.0983	0.0186	0.0207	0.0043	0.0019	0.0228	0.0221	0.1237	0.0405	0.0999	0.0499	0.0015
19	rs78462039	22915729	0.91	0.0827439743829911	0.97	0.212655582583661	0.00118097386227051	0.0338730656623439	0.0134	0.0056	0.0761	0.0161	0.0548	0.02	0.0193	0.0298	0.0021	0.0417	0.0402	0.1176	0.0035	0.0497	0.0983	0.0186	0.0207	0.0043	0.0019	0.0228	0.0221	0.1237	0.0405	0.0999	0.0499	0.0015
19	rs2112610	22916851	0.91	0.0827439743829911	0.97	0.212655582583661	0.00118192771562049	0.0338218990839475	0.0134	0.0056	0.0761	0.0161	0.0548	0.02	0.0193	0.0298	0.0021	0.0417	0.0402	0.1176	0.0035	0.0497	0.0983	0.0186	0.0207	0.0043	0.0019	0.0228	0.0221	0.1237	0.0405	0.0999	0.0499	0.0015
19	rs8102610	22936708	0.91	0.0827439743829911	0.97	0.212655582583661	0.00178684068736537	0.0404895755339638	0.0134	0.0056	0.0761	0.0162	0.0548	0.02	0.0193	0.0298	0.0021	0.0417	0.0402	0.1177	0.0033	0.0497	0.0983	0.0186	0.0206	0.0043	0.0018	0.0228	0.0221	0.1237	0.0406	0.1001	0.0499	0.0014
19	rs7255780	22942325	0.91	0.0827439743829911	0.97	0.212655582583661	0.00296090034325787	0.0457980619127891	0.0133	0.0056	0.0761	0.0163	0.0547	0.02	0.0193	0.0297	0.002	0.0416	0.0402	0.1178	0.0031	0.0498	0.0984	0.0187	0.0208	0.0042	0.0018	0.0228	0.0221	0.1238	0.0408	0.1002	0.0498	0.0012
19	rs61740110	22942335	0.91	0.0827439743829911	0.98	0.18597139562509	0.00296290460910509	0.0463271606423536	0.0133	0.0056	0.0761	0.0163	0.0547	0.02	0.0193	0.0297	0.002	0.0416	0.0402	0.1178	0.0031	0.0498	0.0984	0.0187	0.0208	0.0042	0.0018	0.0228	0.0221	0.1238	0.0408	0.1002	0.0498	0.0012
19	rs34726149	22952111	0.91	0.0827439743829911	0.98	0.18597139562509	0.00300727253102278	0.0561096384121805	0.0133	0.0056	0.0761	0.0163	0.0547	0.02	0.0193	0.0297	0.002	0.0416	0.0402	0.1179	0.003	0.0498	0.0984	0.0187	0.0208	0.0042	0.0018	0.0227	0.0221	0.1238	0.0408	0.1003	0.0499	0.0012
19	rs56143312	22968965	0.91	0.0827439743829911	0.98	0.18597139562509	0.00301946420240248	0.0535721753336495	0.0133	0.0056	0.0761	0.0163	0.0547	0.02	0.0193	0.0297	0.002	0.0417	0.0402	0.1179	0.003	0.0498	0.0984	0.0187	0.0208	0.0042	0.0018	0.0227	0.0221	0.1238	0.0408	0.1003	0.0499	0.0012
19	rs71357958	22977282	0.91	0.0827439743829911	0.98	0.18597139562509	0.00348523815355399	0.0470961458690523	0.0133	0.0056	0.0761	0.0162	0.0548	0.02	0.0193	0.0297	0.002	0.0417	0.0401	0.1179	0.0029	0.0499	0.0985	0.0186	0.0207	0.0042	0.0018	0.0227	0.0221	0.1239	0.0407	0.1005	0.0499	0.0012
19	rs117036402	22993956	0.91	0.0827439743829911	0.98	0.18597139562509	0.00464635957189139	0.0437086340941684	0.0133	0.0056	0.0761	0.0163	0.0549	0.02	0.0193	0.0295	0.002	0.0417	0.04	0.118	0.0027	0.0499	0.0988	0.0184	0.0205	0.0042	0.0017	0.0226	0.0222	0.124	0.0407	0.1009	0.0498	0.0012
19	rs12459515	22997307	0.91	0.0827439743829911	0.98	0.18597139562509	0.00485592191226857	0.0416065213949359	0.0133	0.0056	0.0761	0.0163	0.0549	0.02	0.0193	0.0295	0.002	0.0417	0.04	0.118	0.0027	0.0499	0.0989	0.0184	0.0205	0.0042	0.0017	0.0226	0.0222	0.124	0.0407	0.101	0.0497	0.0012
19	rs437859	23007349	0.91	0.0827439743829911	0.97	0.212655582583661	0.00470095928545735	0.0484101843611724	0.0133	0.0056	0.076	0.0162	0.055	0.0202	0.0193	0.0302	0.0019	0.0418	0.0406	0.1179	0.0025	0.0498	0.0986	0.0182	0.0202	0.0041	0.0017	0.0225	0.0222	0.124	0.0407	0.1011	0.0496	0.0012
19	rs10500220	23008102	0.91	0.0827439743829911	0.97	0.212655582583661	0.00462922117013367	0.0499226334494273	0.0133	0.0056	0.076	0.0162	0.055	0.0202	0.0193	0.0302	0.0019	0.0418	0.0406	0.1178	0.0025	0.0498	0.0985	0.0182	0.0202	0.0041	0.0017	0.0225	0.0222	0.124	0.0407	0.1011	0.0496	0.0012
19	rs78287153	23019283	0.91	0.0827439743829911	0.97	0.212655582583661	0.00508200172143824	0.044747939085228	0.0134	0.0056	0.0756	0.0164	0.0552	0.0202	0.0193	0.03	0.0019	0.0416	0.0408	0.1179	0.0024	0.0501	0.0987	0.0183	0.02	0.0041	0.0016	0.0226	0.0219	0.1244	0.0409	0.1002	0.0498	0.0011
19	rs1824792	23024001	0.91	0.0827439743829911	0.97	0.212655582583661	0.00510043690913465	0.0475125237901663	0.0134	0.0056	0.0756	0.0165	0.0552	0.0202	0.0193	0.03	0.0019	0.0416	0.0409	0.1179	0.0024	0.0502	0.0987	0.0183	0.02	0.0041	0.0016	0.0227	0.0219	0.1244	0.0409	0.1001	0.0498	0.0011
19	rs35687548	23029147	0.91	0.0827439743829911	0.97	0.212655582583661	0.00508507063551444	0.0493152094981263	0.0134	0.0056	0.0756	0.0165	0.0552	0.0202	0.0193	0.03	0.0019	0.0416	0.0409	0.1179	0.0024	0.0502	0.0987	0.0183	0.02	0.0041	0.0016	0.0226	0.0219	0.1245	0.0409	0.1001	0.0499	0.0011
19	rs77804406	23056535	0.91	0.0827439743829911	0.97	0.212655582583661	0.005131278154208	0.0478109234966715	0.0134	0.0056	0.0756	0.0165	0.0552	0.0202	0.0194	0.03	0.0019	0.0416	0.0409	0.1179	0.0024	0.0502	0.0986	0.0183	0.02	0.0041	0.0016	0.0226	0.0219	0.1245	0.041	0.1001	0.0499	0.0011
19	rs73019689	23065113	0.91	0.0827439743829911	0.97	0.212655582583661	0.00529083845924819	0.048350110809401	0.0135	0.0056	0.0756	0.0165	0.0552	0.0201	0.0193	0.03	0.0019	0.0415	0.0408	0.1181	0.0024	0.0503	0.0984	0.0183	0.0198	0.0041	0.0016	0.0226	0.0219	0.1246	0.041	0.1002	0.0499	0.0011
19	rs7246529	23065123	0.91	0.0827439743829911	0.97	0.212655582583661	0.00528450924739705	0.0475721379941489	0.0135	0.0056	0.0756	0.0165	0.0552	0.0201	0.0193	0.03	0.0019	0.0415	0.0408	0.1181	0.0024	0.0503	0.0984	0.0183	0.0198	0.0041	0.0016	0.0226	0.0219	0.1246	0.041	0.1002	0.0499	0.0011
19	rs8101067	23065177	0.91	0.0827439743829911	0.97	0.212655582583661	0.00528450924739705	0.0465631767339599	0.0135	0.0056	0.0756	0.0165	0.0552	0.0201	0.0193	0.03	0.0019	0.0415	0.0408	0.1181	0.0024	0.0503	0.0984	0.0183	0.0198	0.0041	0.0016	0.0226	0.0219	0.1246	0.041	0.1002	0.0499	0.0011
19	rs10408793	23079898	0.91	0.0827439743829911	0.98	0.18597139562509	0.00539612575644244	0.0417189648434239	0.0136	0.0058	0.0754	0.0163	0.0553	0.0199	0.0192	0.03	0.0019	0.0412	0.0408	0.1179	0.0025	0.0505	0.0979	0.0186	0.0195	0.004	0.0017	0.0226	0.022	0.125	0.0411	0.1006	0.0501	0.0011
19	rs4497815	23086017	0.91	0.0827439743829911	0.98	0.18597139562509	0.00479405095688783	0.0550885801248002	0.0141	0.0057	0.0752	0.0156	0.0558	0.0197	0.0196	0.0302	0.0016	0.0404	0.0405	0.1171	0.0028	0.0511	0.0969	0.0196	0.0177	0.0038	0.0012	0.0223	0.0225	0.1257	0.0414	0.1025	0.0505	0.0012
19	rs113294279	23089268	0.91	0.0827439743829911	0.98	0.18597139562509	0.0066878752484313	0.0671011813753681	0.0142	0.0056	0.0752	0.0154	0.0559	0.0195	0.0197	0.0301	0.0015	0.0403	0.0403	0.1171	0.0028	0.0512	0.0971	0.0199	0.0173	0.0037	0.001	0.0223	0.0227	0.1257	0.0413	0.1029	0.0505	0.0013
19	rs12979015	23091911	0.91	0.0827439743829911	0.98	0.18597139562509	0.0071396163401225	0.0827839899811906	0.0142	0.0056	0.0752	0.0153	0.056	0.0195	0.0197	0.0301	0.0015	0.0402	0.0403	0.1172	0.0028	0.0512	0.0971	0.0199	0.0172	0.0037	0.001	0.0223	0.0227	0.1257	0.0413	0.1031	0.0505	0.0013
19	rs73023603	23093984	0.91	0.0827439743829911	0.98	0.18597139562509	0.00687980499180959	0.0910814379622124	0.0142	0.0056	0.0751	0.0153	0.056	0.0194	0.0197	0.0301	0.0015	0.0402	0.0402	0.1171	0.0028	0.0514	0.097	0.0199	0.017	0.0037	0.0011	0.0223	0.0228	0.126	0.0413	0.1032	0.0503	0.0013
19	rs76182705	23094266	0.91	0.0827439743829911	0.98	0.18597139562509	0.00677947917439222	0.096306275913502	0.0142	0.0056	0.0751	0.0153	0.056	0.0194	0.0197	0.0301	0.0015	0.0402	0.0402	0.1172	0.0028	0.0514	0.097	0.0199	0.017	0.0037	0.0011	0.0223	0.0228	0.126	0.0413	0.1032	0.0502	0.0013
19	rs34096446	23097741	0.91	0.0827439743829911	0.98	0.18597139562509	0.00649267675059726	0.103614121799262	0.0142	0.0057	0.0751	0.0152	0.056	0.0193	0.0197	0.0301	0.0015	0.0402	0.0401	0.1172	0.0028	0.0515	0.0969	0.0199	0.0169	0.0037	0.0012	0.0222	0.0228	0.1262	0.0413	0.1034	0.0501	0.0013
19	rs117355195	23106939	0.91	0.0827439743829911	0.93	0.346822133743557	0.00630916420580599	0.0951883754322282	0.0142	0.0057	0.075	0.0152	0.056	0.0193	0.0197	0.0301	0.0015	0.0402	0.0401	0.1173	0.0028	0.0517	0.0968	0.0198	0.0168	0.0037	0.0013	0.0222	0.0228	0.1264	0.0413	0.1035	0.05	0.0014
19	rs117808094	23114797	0.91	0.0827439743829911	0.93	0.346822133743557	0.0062657241274466	0.0904559840929823	0.0142	0.0057	0.075	0.0151	0.0561	0.0193	0.0197	0.0301	0.0015	0.0402	0.0401	0.1173	0.0028	0.0518	0.0967	0.0198	0.0167	0.0037	0.0013	0.0222	0.0228	0.1265	0.0413	0.1036	0.0499	0.0014
19	rs4327177	23123102	0.91	0.0827439743829911	0.93	0.346822133743557	0.00645564846477811	0.108349142432876	0.0142	0.0057	0.075	0.015	0.0561	0.0192	0.0197	0.03	0.0015	0.0402	0.04	0.1174	0.0028	0.0519	0.0965	0.0198	0.0165	0.0037	0.0014	0.0222	0.0228	0.1267	0.0414	0.1037	0.0497	0.0015
19	rs465933	23128203	0.91	0.0827439743829911	0.92	0.387761932740255	0.0065897181580883	0.13730679929143	0.0142	0.0057	0.075	0.015	0.0562	0.0192	0.0196	0.03	0.0015	0.0401	0.04	0.1174	0.0028	0.0519	0.0965	0.0198	0.0165	0.0037	0.0015	0.0222	0.0229	0.1268	0.0414	0.1038	0.0496	0.0015
19	rs76930025	23150326	0.91	0.0827439743829911	0.92	0.387761932740255	0.00661603497127603	0.132846540895029	0.0142	0.0057	0.075	0.015	0.0562	0.0192	0.0196	0.03	0.0015	0.0401	0.04	0.1174	0.0028	0.0519	0.0965	0.0198	0.0165	0.0037	0.0015	0.0222	0.0229	0.1268	0.0414	0.1038	0.0496	0.0015
19	rs11670032	23166913	0.91	0.0827439743829911	0.92	0.387761932740255	0.00926763098035208	0.147138196921556	0.0143	0.0057	0.075	0.0149	0.0561	0.0191	0.0195	0.0301	0.0015	0.0401	0.0397	0.1175	0.0027	0.0521	0.0966	0.0197	0.0162	0.0037	0.0016	0.0222	0.0229	0.127	0.0415	0.1039	0.0497	0.0015
19	rs2935445	23173631	0.91	0.0827439743829911	0.92	0.387761932740255	0.00927738246106916	0.149870600827366	0.0143	0.0057	0.075	0.0149	0.0561	0.0191	0.0195	0.0301	0.0015	0.0401	0.0397	0.1176	0.0027	0.052	0.0966	0.0197	0.0162	0.0037	0.0016	0.0222	0.0229	0.127	0.0415	0.1039	0.0497	0.0015
19	rs75194924	23175433	0.91	0.0827439743829911	0.92	0.387761932740255	0.00928714173046381	0.149776079071407	0.0143	0.0057	0.075	0.0149	0.0561	0.0191	0.0195	0.0301	0.0015	0.0401	0.0397	0.1176	0.0027	0.052	0.0966	0.0197	0.0162	0.0038	0.0016	0.0222	0.0229	0.127	0.0415	0.1039	0.0497	0.0015
19	rs117829649	23185269	0.91	0.0827439743829911	0.93	0.346822133743557	0.00938516364421275	0.146950423744649	0.0143	0.0057	0.075	0.0149	0.0561	0.0191	0.0195	0.0301	0.0015	0.0401	0.0396	0.1176	0.0027	0.052	0.0966	0.0197	0.0162	0.0039	0.0016	0.0222	0.0229	0.127	0.0414	0.1039	0.0497	0.0015
19	rs1645768	23199441	0.91	0.0827439743829911	0.93	0.346822133743557	0.0103136249543889	0.137398387147485	0.0142	0.0056	0.0749	0.0151	0.0561	0.0192	0.0196	0.03	0.0015	0.0402	0.0396	0.1178	0.0026	0.052	0.0966	0.0197	0.0162	0.004	0.0016	0.0222	0.0229	0.127	0.0413	0.1039	0.0495	0.0014
19	rs4447559	23207354	0.91	0.0827439743829911	0.92	0.387761932740255	0.0103030592925566	0.103284917946136	0.0142	0.0056	0.0749	0.015	0.0561	0.0191	0.0196	0.03	0.0015	0.0402	0.0396	0.1178	0.0026	0.0519	0.0966	0.0197	0.0161	0.004	0.0017	0.0222	0.0229	0.127	0.0413	0.104	0.0494	0.0014
19	rs290579	23221067	0.91	0.0827439743829911	0.92	0.387761932740255	0.010478441041531	0.104521524556956	0.0142	0.0056	0.0749	0.015	0.0561	0.0191	0.0195	0.03	0.0015	0.0401	0.0395	0.1178	0.0027	0.0519	0.0966	0.0196	0.0161	0.0041	0.0017	0.0222	0.0229	0.1271	0.0413	0.1041	0.0494	0.0015
19	rs2935448	23228410	0.91	0.0827439743829911	0.92	0.387761932740255	0.0119459733846475	0.0897543985335138	0.0143	0.0056	0.0749	0.0148	0.0561	0.0191	0.0194	0.0299	0.0015	0.0401	0.0394	0.118	0.0027	0.0518	0.0969	0.0196	0.0159	0.0041	0.0019	0.0221	0.0229	0.1272	0.0413	0.1041	0.0492	0.0015
19	rs77904283	23237309	0.91	0.0827439743829911	0.92	0.387761932740255	0.0124860944166681	0.10017783667289	0.0143	0.0056	0.0749	0.0146	0.056	0.019	0.0194	0.0297	0.0015	0.0401	0.0393	0.1184	0.0027	0.0517	0.0969	0.0195	0.0159	0.0041	0.002	0.0221	0.0229	0.1276	0.0415	0.104	0.049	0.0016
19	rs771362	23259625	0.91	0.0827439743829911	0.92	0.387761932740255	0.0122078001690998	0.105929888658967	0.0144	0.0057	0.0749	0.0137	0.0559	0.0189	0.0192	0.0296	0.0016	0.04	0.0394	0.119	0.003	0.0514	0.097	0.0193	0.0157	0.0043	0.0023	0.0219	0.0229	0.129	0.0419	0.1037	0.0481	0.0018
19	rs1473419	23284350	0.91	0.0827439743829911	0.92	0.387761932740255	0.0116477818402406	0.107846881974332	0.0144	0.0057	0.0753	0.0136	0.0558	0.0188	0.0193	0.0295	0.0016	0.04	0.0394	0.1188	0.0031	0.0513	0.0968	0.0193	0.0157	0.0043	0.0024	0.0218	0.0229	0.1296	0.0418	0.1038	0.0479	0.0018
19	rs1490154	23353326	0.92	0.0682081798453755	0.92	0.387761932740255	0.014555039324482	0.081282539539209	0.0145	0.0059	0.0757	0.0135	0.0556	0.0183	0.0191	0.029	0.002	0.0405	0.0398	0.1185	0.0035	0.0519	0.0951	0.0191	0.0151	0.0047	0.0027	0.0215	0.0232	0.1303	0.0424	0.1034	0.0475	0.0019
19	rs11671676	23355218	0.92	0.0682081798453755	0.91	0.431857736337621	0.0149696217337332	0.0764072979413735	0.0146	0.0059	0.0758	0.0135	0.0555	0.0183	0.0191	0.0289	0.002	0.0405	0.0398	0.1186	0.0035	0.0518	0.0951	0.0191	0.0151	0.0047	0.0027	0.0214	0.0232	0.1302	0.0425	0.1034	0.0475	0.0019
19	rs6511415	23370420	0.92	0.0682081798453755	0.91	0.431857736337621	0.0213829373500475	0.0878941639881679	0.015	0.006	0.0767	0.0129	0.0551	0.0182	0.0188	0.029	0.0022	0.0408	0.0399	0.1205	0.0037	0.0513	0.0944	0.0184	0.0144	0.0049	0.003	0.0204	0.023	0.13	0.0424	0.1041	0.0471	0.0022
19	rs74614797	23380260	0.93	0.0557421353933153	0.91	0.431857736337621	0.0395633136824045	0.111720374833512	0.0151	0.0061	0.0772	0.0125	0.0548	0.0181	0.0186	0.0289	0.0029	0.0409	0.04	0.1217	0.0038	0.0512	0.0937	0.0179	0.0139	0.0048	0.0032	0.0202	0.0231	0.1304	0.0424	0.1042	0.0467	0.0023
19	rs6511418	23388145	0.93	0.0557421353933153	0.91	0.431857736337621	0.0493431440005447	0.116850809762216	0.0151	0.0062	0.0772	0.0125	0.0548	0.0181	0.0186	0.0288	0.003	0.041	0.0401	0.1222	0.0038	0.0509	0.0935	0.0178	0.0138	0.0048	0.0033	0.0201	0.0231	0.1306	0.0424	0.1042	0.0465	0.0023
19	rs11670874	23393286	0.93	0.0557421353933153	0.92	0.387761932740255	0.0591921378935287	0.115559999216445	0.0152	0.0062	0.0771	0.0125	0.0543	0.0182	0.0184	0.0282	0.0031	0.0412	0.04	0.1231	0.0038	0.0507	0.094	0.0174	0.0135	0.0048	0.0034	0.0196	0.0229	0.1315	0.0423	0.1051	0.0463	0.0023
19	rs12980365	23395317	0.93	0.0557421353933153	0.92	0.387761932740255	0.0582420091656921	0.114873793652153	0.0152	0.0062	0.0771	0.0125	0.0543	0.0182	0.0184	0.0282	0.0031	0.0412	0.04	0.1231	0.0038	0.0507	0.0941	0.0174	0.0135	0.0048	0.0034	0.0196	0.0229	0.1315	0.0422	0.1051	0.0463	0.0023
19	rs4932842	23417651	0.93	0.0557421353933153	0.9	0.479198205640863	0.0514881576188338	0.110451525745496	0.0152	0.0062	0.077	0.0125	0.0543	0.0181	0.0184	0.0282	0.003	0.0412	0.04	0.1231	0.0038	0.0507	0.0943	0.0174	0.0135	0.0048	0.0033	0.0196	0.0229	0.1315	0.0421	0.1052	0.0462	0.0024
19	rs7253266	23421735	0.93	0.0557421353933153	0.9	0.479198205640863	0.0457438154150959	0.110535943064983	0.0152	0.0062	0.077	0.0124	0.0543	0.0181	0.0183	0.0281	0.003	0.0412	0.04	0.1231	0.0039	0.0506	0.0943	0.0174	0.0134	0.0048	0.0033	0.0195	0.0229	0.1316	0.0421	0.1052	0.0463	0.0025
19	rs74921175	23430351	0.93	0.0557421353933153	0.9	0.479198205640863	0.0492456246480963	0.105929888658967	0.0151	0.0062	0.077	0.0124	0.0543	0.0182	0.0184	0.0282	0.003	0.0413	0.0399	0.123	0.0038	0.0506	0.0943	0.0175	0.0135	0.0048	0.0033	0.0196	0.0229	0.1315	0.042	0.1056	0.046	0.0023
19	Affx-15715131	23438838	0.93	0.0557421353933153	0.9	0.479198205640863	0.0510542314636808	0.102299748141799	0.0151	0.0062	0.077	0.0125	0.0544	0.0183	0.0185	0.0282	0.003	0.0413	0.0399	0.123	0.0038	0.0506	0.0944	0.0176	0.0136	0.0048	0.0033	0.0195	0.0229	0.1314	0.0419	0.1057	0.0459	0.0023
19	rs17490493	23442629	0.93	0.0557421353933153	0.9	0.479198205640863	0.0577707657989675	0.108936246111632	0.0152	0.0062	0.0761	0.0125	0.0545	0.0183	0.0185	0.0283	0.0031	0.0413	0.0401	0.123	0.0038	0.051	0.0943	0.0176	0.0136	0.0048	0.0033	0.0198	0.023	0.1313	0.0419	0.1056	0.0455	0.0023
19	rs74451235	23443731	0.93	0.0557421353933153	0.89	0.529866637543626	0.0577165551686498	0.108936246111632	0.0152	0.0062	0.0761	0.0125	0.0545	0.0183	0.0185	0.0283	0.0031	0.0413	0.0401	0.123	0.0038	0.051	0.0943	0.0176	0.0136	0.0048	0.0033	0.0198	0.023	0.1313	0.0419	0.1056	0.0455	0.0023
19	rs117851889	23447373	0.93	0.0557421353933153	0.89	0.529866637543626	0.0574280028678381	0.110873859212413	0.0152	0.0062	0.0761	0.0125	0.0545	0.0183	0.0185	0.0283	0.0031	0.0413	0.0401	0.123	0.0038	0.051	0.0943	0.0176	0.0136	0.0048	0.0033	0.0198	0.023	0.1314	0.0419	0.1056	0.0455	0.0023
19	rs117744375	23456998	0.93	0.0557421353933153	0.89	0.529866637543626	0.0546299710116163	0.124531940636878	0.015	0.0062	0.0762	0.0125	0.0543	0.0183	0.0185	0.0282	0.003	0.0412	0.04	0.1234	0.0038	0.051	0.0945	0.0175	0.0136	0.0048	0.0033	0.0198	0.0229	0.1315	0.0418	0.1058	0.0455	0.0022
19	rs384579	23458931	0.93	0.0557421353933153	0.89	0.529866637543626	0.0538500573493319	0.127548514627829	0.015	0.0061	0.0763	0.0125	0.0542	0.0183	0.0184	0.0282	0.003	0.0412	0.0399	0.1236	0.0038	0.051	0.0946	0.0175	0.0136	0.0047	0.0033	0.0198	0.0229	0.1315	0.0418	0.1059	0.0454	0.0022
19	rs1650857	23464969	0.95	0.036223894092762	0.89	0.529866637543626	0.041947424074389	0.067793837675817	0.0135	0.0064	0.0769	0.0118	0.0527	0.0171	0.0178	0.0262	0.0034	0.0407	0.0384	0.1291	0.0042	0.0552	0.097	0.0166	0.0125	0.0046	0.003	0.0192	0.0219	0.1337	0.039	0.1061	0.0451	0.0027
19	rs1658217	23465137	0.95	0.036223894092762	0.89	0.529866637543626	0.0391451432795041	0.0686289413063837	0.0134	0.0064	0.077	0.0117	0.0523	0.017	0.0175	0.0264	0.0034	0.0407	0.0384	0.1299	0.0042	0.0551	0.0972	0.0166	0.0124	0.0046	0.003	0.0192	0.0221	0.134	0.0389	0.1057	0.0451	0.0028
19	rs3862489	23467962	0.94	0.0451461751884772	0.89	0.529866637543626	0.0699357668180048	0.12656961955527	0.0126	0.0063	0.0801	0.01	0.0511	0.0151	0.0172	0.0269	0.0034	0.0408	0.0375	0.1349	0.0037	0.0571	0.0999	0.015	0.0113	0.0043	0.0028	0.0186	0.0214	0.1321	0.0385	0.1067	0.0446	0.0033
19	rs73927143	23469051	0.94	0.0451461751884772	0.89	0.529866637543626	0.0774828966997719	0.206719395934027	0.0124	0.0062	0.0808	0.0095	0.0505	0.0145	0.0173	0.0268	0.0032	0.0409	0.0371	0.1357	0.0042	0.0579	0.1013	0.0149	0.0108	0.0043	0.0027	0.0183	0.0212	0.1324	0.0384	0.1065	0.044	0.0035
19	rs73016379	23474498	0.94	0.0451461751884772	0.89	0.529866637543626	0.0753337530982082	0.212131683724632	0.0123	0.0062	0.0808	0.0095	0.0505	0.0144	0.0173	0.0268	0.0031	0.0409	0.037	0.136	0.0042	0.0579	0.1014	0.0148	0.0108	0.0043	0.0027	0.0183	0.0212	0.1325	0.0384	0.1065	0.044	0.0035
19	rs13382101	23476810	0.93	0.0557421353933153	0.89	0.529866637543626	0.0745191741772101	0.16722706395609	0.0122	0.0062	0.081	0.0095	0.0505	0.0143	0.0173	0.0268	0.0031	0.0409	0.037	0.1361	0.0043	0.0578	0.1015	0.0148	0.0108	0.0042	0.0027	0.0183	0.0212	0.1326	0.0384	0.1065	0.0438	0.0035
19	rs118047216	23476834	0.93	0.0557421353933153	0.89	0.529866637543626	0.074497815202192	0.16693231003981	0.0122	0.0062	0.081	0.0095	0.0505	0.0143	0.0173	0.0268	0.0031	0.0409	0.037	0.1361	0.0043	0.0578	0.1015	0.0148	0.0108	0.0042	0.0027	0.0183	0.0212	0.1326	0.0384	0.1065	0.0438	0.0035
19	rs423265	23479490	0.93	0.0557421353933153	0.9	0.479198205640863	0.0743484133001554	0.158078914483586	0.0122	0.0062	0.081	0.0095	0.0503	0.0141	0.0172	0.0269	0.0031	0.0409	0.0371	0.1362	0.0043	0.0576	0.1015	0.0148	0.0108	0.0042	0.0027	0.0183	0.0212	0.1332	0.0384	0.1066	0.0437	0.0035
19	rs399348	23483927	0.93	0.0557421353933153	0.89	0.529866637543626	0.0698742892994541	0.15894691087472	0.0121	0.0062	0.0813	0.0096	0.0503	0.0141	0.0172	0.027	0.0031	0.0406	0.0371	0.1358	0.0043	0.0575	0.1016	0.0149	0.0109	0.0042	0.0028	0.0183	0.0213	0.1332	0.0384	0.1066	0.0437	0.0035
19	rs11667562	23513267	0.93	0.0557421353933153	0.88	0.583941145430028	0.0752477381815949	0.177456329898865	0.0119	0.0061	0.0818	0.0096	0.05	0.0138	0.0171	0.027	0.0031	0.0401	0.037	0.1371	0.0044	0.0572	0.1018	0.0149	0.0107	0.0041	0.0029	0.0183	0.0211	0.1334	0.0384	0.1062	0.044	0.0035
19	rs73020325	23526022	0.93	0.0557421353933153	0.88	0.583941145430028	0.0797827059355255	0.190046572713624	0.0119	0.0061	0.0819	0.0096	0.05	0.0139	0.0171	0.0271	0.0031	0.04	0.037	0.1372	0.0044	0.0571	0.1018	0.0149	0.0107	0.0041	0.0029	0.0183	0.0211	0.1334	0.0384	0.1062	0.044	0.0035
19	rs295392	23528062	0.93	0.0557421353933153	0.87	0.641494868499257	0.080095603538812	0.190149301540982	0.0119	0.0061	0.0819	0.0096	0.05	0.0139	0.0171	0.0271	0.0031	0.04	0.037	0.1372	0.0044	0.0571	0.1018	0.0149	0.0107	0.0041	0.0029	0.0183	0.0211	0.1334	0.0384	0.1062	0.044	0.0035
19	rs112713994	23545516	0.93	0.0557421353933153	0.87	0.641494868499257	0.0817852477790955	0.198324034213536	0.0118	0.0061	0.0819	0.0096	0.0499	0.0139	0.0171	0.027	0.0031	0.04	0.037	0.1374	0.0044	0.0571	0.102	0.0149	0.0107	0.0041	0.0029	0.0183	0.021	0.1335	0.0384	0.1062	0.044	0.0035
19	rs117438896	23546049	0.93	0.0557421353933153	0.87	0.641494868499257	0.0818306147175233	0.19863675037244	0.0118	0.0061	0.0819	0.0096	0.0499	0.0139	0.0171	0.027	0.0031	0.04	0.037	0.1374	0.0044	0.0571	0.102	0.0149	0.0107	0.0041	0.0029	0.0183	0.021	0.1335	0.0384	0.1062	0.044	0.0035
19	rs8104071	23555298	0.93	0.0557421353933153	0.87	0.641494868499257	0.0814907552847499	0.203872956522055	0.0118	0.0061	0.0819	0.0096	0.0499	0.014	0.0171	0.027	0.0031	0.0398	0.037	0.1374	0.0044	0.0571	0.102	0.0149	0.0107	0.0041	0.0029	0.0183	0.0211	0.1335	0.0384	0.1062	0.044	0.0035
19	rs61738904	23567697	0.93	0.0557421353933153	0.87	0.641494868499257	0.0963001833203858	0.231926527841757	0.0119	0.0061	0.0818	0.0095	0.0499	0.014	0.0171	0.027	0.0032	0.0398	0.037	0.1374	0.0045	0.057	0.102	0.0149	0.0107	0.0041	0.0029	0.0184	0.0213	0.1334	0.0384	0.1063	0.0438	0.0035
19	rs8103302	23569065	0.93	0.0557421353933153	0.87	0.641494868499257	0.0972337792558399	0.230063521109758	0.012	0.0061	0.0818	0.0095	0.0499	0.0139	0.0171	0.027	0.0032	0.0398	0.037	0.1375	0.0045	0.0571	0.1021	0.0148	0.0107	0.0041	0.0029	0.0185	0.0213	0.1333	0.0384	0.1063	0.0437	0.0036
19	rs79187233	23588441	0.93	0.0557421353933153	0.87	0.641494868499257	0.0991435722303076	0.283633965185847	0.0119	0.0061	0.0818	0.0095	0.0497	0.0139	0.0171	0.0269	0.0032	0.0395	0.0369	0.1371	0.0045	0.057	0.1024	0.0148	0.0106	0.004	0.0028	0.0184	0.0211	0.1337	0.0384	0.107	0.044	0.0036
19	rs610054	23597125	0.93	0.0557421353933153	0.87	0.641494868499257	0.101544096533979	0.247451118130598	0.0119	0.0061	0.0818	0.0094	0.05	0.0139	0.0171	0.0269	0.0032	0.0395	0.0368	0.1371	0.0045	0.0571	0.1024	0.0148	0.0106	0.004	0.0028	0.0183	0.0211	0.1337	0.0384	0.107	0.044	0.0036
19	rs66703764	23611747	0.93	0.0557421353933153	0.87	0.641494868499257	0.10164815055565	0.263405709233921	0.0118	0.006	0.082	0.0094	0.05	0.0139	0.0173	0.0268	0.0032	0.0394	0.0367	0.1371	0.0046	0.057	0.1025	0.0148	0.0107	0.0041	0.0029	0.0183	0.0211	0.1336	0.0383	0.107	0.044	0.0036
19	rs8101097	23620632	0.93	0.0557421353933153	0.87	0.641494868499257	0.0973350473729233	0.278969794203787	0.012	0.0061	0.0821	0.0094	0.05	0.0139	0.0173	0.0268	0.0032	0.0394	0.0365	0.1371	0.0048	0.057	0.1023	0.0148	0.0107	0.0042	0.0028	0.0183	0.0211	0.1334	0.0383	0.1071	0.044	0.0036
19	rs628900	23622615	0.93	0.0557421353933153	0.87	0.641494868499257	0.100223234874507	0.275950843732749	0.0119	0.0061	0.0821	0.0094	0.05	0.0139	0.0173	0.0267	0.0032	0.0394	0.0365	0.1375	0.0048	0.057	0.102	0.0148	0.0107	0.0042	0.0028	0.0183	0.021	0.1334	0.0383	0.107	0.0441	0.0036
19	rs17491363	23625662	0.92	0.0682081798453755	0.87	0.641494868499257	0.105199034630645	0.325300772011758	0.0119	0.0061	0.0821	0.0094	0.0501	0.014	0.0174	0.0267	0.0032	0.0394	0.0364	0.1374	0.0048	0.057	0.102	0.0149	0.0107	0.0042	0.0028	0.0182	0.021	0.1334	0.0383	0.107	0.0442	0.0036
19	rs62122239	23625939	0.92	0.0682081798453755	0.87	0.641494868499257	0.109451538660609	0.317170368243561	0.0119	0.0061	0.082	0.0094	0.0501	0.014	0.0174	0.0266	0.0032	0.0394	0.0364	0.1374	0.0048	0.0573	0.1019	0.0149	0.0107	0.0042	0.0028	0.0182	0.021	0.1333	0.0383	0.107	0.0442	0.0036
19	rs12972225	23633079	0.92	0.0682081798453755	0.87	0.641494868499257	0.112584793682211	0.309821246674187	0.0118	0.0061	0.0819	0.0094	0.0503	0.014	0.0174	0.0266	0.0032	0.0394	0.0363	0.1372	0.0048	0.0577	0.1021	0.0149	0.0107	0.0042	0.0027	0.0181	0.021	0.1332	0.0383	0.1069	0.0441	0.0037
19	rs117170526	23642611	0.93	0.0557421353933153	0.87	0.641494868499257	0.117643402501517	0.317895986017691	0.0117	0.006	0.0818	0.0094	0.0505	0.014	0.0174	0.0266	0.0031	0.0393	0.0361	0.1372	0.0048	0.0577	0.1023	0.0153	0.0107	0.0042	0.0027	0.018	0.0209	0.1332	0.0383	0.107	0.044	0.0036
19	rs584460	23646411	0.93	0.0557421353933153	0.87	0.641494868499257	0.116422534180156	0.366329049900992	0.0117	0.006	0.0817	0.0094	0.0505	0.014	0.0175	0.0265	0.0031	0.0393	0.036	0.1372	0.0048	0.0578	0.1025	0.0154	0.0107	0.0042	0.0027	0.018	0.0209	0.1334	0.0382	0.107	0.044	0.0036
19	rs55746606	23647039	0.92	0.0682081798453755	0.87	0.641494868499257	0.106587063512634	0.333000619763289	0.0117	0.0061	0.0817	0.0094	0.0504	0.014	0.0174	0.0265	0.0031	0.0393	0.036	0.1369	0.0048	0.0577	0.1026	0.0155	0.0107	0.0042	0.0027	0.018	0.0207	0.1337	0.0383	0.107	0.044	0.0036
19	rs75381594	23647079	0.92	0.0682081798453755	0.88	0.583941145430028	0.107392991221869	0.343595694495478	0.0117	0.0061	0.0817	0.0094	0.0504	0.014	0.0174	0.0265	0.0031	0.0393	0.036	0.1369	0.0049	0.0577	0.1026	0.0155	0.0107	0.0042	0.0027	0.018	0.0206	0.1337	0.0383	0.107	0.044	0.0036
19	rs10406898	23656420	0.93	0.0557421353933153	0.87	0.641494868499257	0.102247752326598	0.403125993137984	0.0115	0.0061	0.0818	0.0093	0.0504	0.0139	0.0173	0.0264	0.003	0.0395	0.0359	0.1371	0.0048	0.0578	0.103	0.0156	0.0106	0.0042	0.0027	0.0179	0.0205	0.134	0.0382	0.1071	0.0439	0.0035
19	rs77911792	23656542	0.93	0.0557421353933153	0.87	0.641494868499257	0.102221636930665	0.40649553380204	0.0115	0.0061	0.0818	0.0093	0.0504	0.0139	0.0173	0.0264	0.003	0.0395	0.0359	0.1371	0.0048	0.0578	0.103	0.0156	0.0106	0.0042	0.0027	0.0179	0.0205	0.134	0.0382	0.1071	0.0439	0.0035
19	rs12610766	23666679	0.93	0.0557421353933153	0.87	0.641494868499257	0.0958480454558772	0.357285961179865	0.0115	0.0061	0.0818	0.0092	0.0505	0.0139	0.0172	0.0264	0.003	0.0395	0.0359	0.1372	0.0048	0.0578	0.1032	0.0155	0.0106	0.0042	0.0027	0.0178	0.0205	0.1341	0.0381	0.1071	0.0438	0.0035
19	rs73015959	23669375	0.93	0.0557421353933153	0.87	0.641494868499257	0.105305405076623	0.351791456721756	0.0115	0.0061	0.0818	0.0092	0.0505	0.0139	0.0172	0.0263	0.003	0.0395	0.0359	0.1372	0.0048	0.0578	0.1032	0.0155	0.0106	0.0042	0.0027	0.0178	0.0205	0.1341	0.0381	0.1072	0.0438	0.0035
19	rs117715356	23669376	0.93	0.0557421353933153	0.87	0.641494868499257	0.105278806202435	0.354410797068161	0.0115	0.0061	0.0818	0.0092	0.0505	0.0139	0.0172	0.0263	0.003	0.0395	0.0359	0.1372	0.0048	0.0578	0.1032	0.0155	0.0106	0.0042	0.0027	0.0178	0.0205	0.1341	0.0381	0.1072	0.0438	0.0035
19	rs77500948	23703174	0.93	0.0557421353933153	0.87	0.641494868499257	0.109615086565994	0.372139955944996	0.011	0.0061	0.0811	0.0087	0.0504	0.0134	0.0162	0.0264	0.0029	0.0401	0.0359	0.1389	0.0046	0.0581	0.1049	0.0149	0.0101	0.0042	0.0025	0.0175	0.0202	0.1357	0.038	0.108	0.0432	0.0031
19	rs2217663	23704463	0.93	0.0557421353933153	0.87	0.641494868499257	0.116847531707673	0.422014660590019	0.011	0.0061	0.0811	0.0086	0.0504	0.0134	0.0162	0.0264	0.0029	0.0402	0.0359	0.1389	0.0046	0.0581	0.1049	0.0149	0.0101	0.0042	0.0025	0.0175	0.0202	0.1358	0.038	0.108	0.0432	0.0031
19	rs1991826	23705539	0.93	0.0557421353933153	0.87	0.641494868499257	0.117785870790606	0.434251733237424	0.011	0.0062	0.0811	0.0086	0.0504	0.0134	0.0162	0.0264	0.0029	0.0402	0.0359	0.1388	0.0046	0.0582	0.1049	0.0148	0.0101	0.0042	0.0025	0.0175	0.0202	0.1358	0.0379	0.108	0.0432	0.0031
19	rs1991825	23705776	0.93	0.0557421353933153	0.87	0.641494868499257	0.118128225712375	0.449645280655943	0.011	0.0062	0.0811	0.0086	0.0504	0.0134	0.0162	0.0264	0.0029	0.0402	0.036	0.1388	0.0046	0.0582	0.1049	0.0148	0.0101	0.0042	0.0025	0.0175	0.0202	0.1358	0.0379	0.108	0.0432	0.0031
19	rs8113134	23711555	0.93	0.0557421353933153	0.87	0.641494868499257	0.111066320571686	0.46598675417781	0.0109	0.0062	0.08	0.0086	0.0504	0.0133	0.016	0.0262	0.0029	0.0403	0.0361	0.1394	0.0044	0.0578	0.1056	0.0147	0.0101	0.0042	0.0024	0.0175	0.0201	0.1362	0.0382	0.108	0.0437	0.003
19	rs34820578	23712588	0.93	0.0557421353933153	0.87	0.641494868499257	0.10836507636134	0.506942102244803	0.0109	0.0062	0.0799	0.0086	0.0504	0.0133	0.016	0.0262	0.0029	0.0403	0.0361	0.1395	0.0044	0.0578	0.1057	0.0147	0.01	0.0042	0.0024	0.0174	0.0201	0.1362	0.0382	0.108	0.0438	0.003
19	rs10412384	23727470	0.93	0.0557421353933153	0.87	0.641494868499257	0.112252405807344	0.577268178193843	0.0108	0.0061	0.0795	0.0085	0.0504	0.0133	0.0158	0.026	0.0028	0.0404	0.0361	0.14	0.0044	0.0572	0.1065	0.0146	0.01	0.0041	0.0024	0.0174	0.0199	0.1369	0.0382	0.108	0.044	0.003
19	rs76048387	23730219	0.93	0.0557421353933153	0.87	0.641494868499257	0.0940032905874752	0.553248454534628	0.0108	0.0061	0.0795	0.0085	0.0504	0.0132	0.0158	0.0264	0.0028	0.0404	0.0361	0.1402	0.0044	0.0568	0.1067	0.0146	0.01	0.0041	0.0024	0.0173	0.0198	0.1369	0.0378	0.108	0.0442	0.003
19	rs117772120	23730930	0.93	0.0557421353933153	0.87	0.641494868499257	0.0933851573634652	0.611016180928101	0.0108	0.0061	0.0795	0.0085	0.0504	0.0132	0.0158	0.0265	0.0028	0.0405	0.0361	0.1402	0.0044	0.0568	0.1068	0.0146	0.01	0.0041	0.0024	0.0173	0.0198	0.1369	0.0377	0.108	0.0442	0.003
19	rs73021972	23749873	0.93	0.0557421353933153	0.87	0.641494868499257	0.101336188013685	0.553389014959238	0.0104	0.0059	0.0793	0.0082	0.0509	0.0131	0.0155	0.0263	0.0028	0.0407	0.0365	0.1415	0.0043	0.056	0.1077	0.0143	0.0099	0.0041	0.0024	0.0172	0.0198	0.137	0.0378	0.1079	0.0438	0.003
19	rs10414987	23753052	0.93	0.0557421353933153	0.87	0.641494868499257	0.110133984570305	0.587800653789287	0.0104	0.0059	0.0792	0.0082	0.0509	0.0131	0.0155	0.0263	0.0028	0.0407	0.0365	0.1415	0.0043	0.0559	0.1077	0.0143	0.0099	0.0041	0.0024	0.0172	0.0198	0.137	0.0378	0.108	0.0438	0.003
19	rs8111474	23754225	0.93	0.0557421353933153	0.87	0.641494868499257	0.109587818096263	0.569894617511545	0.0104	0.0059	0.0792	0.0082	0.0509	0.0131	0.0155	0.0263	0.0028	0.0407	0.0365	0.1416	0.0043	0.0559	0.1079	0.0143	0.0099	0.0041	0.0021	0.0172	0.0198	0.1372	0.0378	0.108	0.0438	0.003
19	rs73021999	23760685	0.93	0.0557421353933153	0.87	0.641494868499257	0.104244705538319	0.63836681340565	0.0104	0.0059	0.0793	0.0082	0.0509	0.0131	0.0154	0.0263	0.0028	0.0407	0.0365	0.1416	0.0043	0.0559	0.1079	0.0143	0.0099	0.0041	0.0021	0.0171	0.0198	0.1372	0.0378	0.1082	0.0437	0.0029
19	rs2099351	23763379	0.93	0.0557421353933153	0.86	0.702596200902853	0.116649081324515	0.638657730954377	0.0103	0.0058	0.0799	0.0079	0.0509	0.0128	0.015	0.0263	0.0028	0.0409	0.0363	0.142	0.0043	0.0555	0.108	0.014	0.0096	0.0042	0.0021	0.0169	0.0198	0.1376	0.0378	0.1097	0.0434	0.0028
19	rs76312691	23763992	0.94	0.0451461751884772	0.85	0.767309033253442	0.115942018352639	0.703981985795004	0.0102	0.0057	0.0802	0.0079	0.0506	0.0131	0.0151	0.0261	0.0028	0.0408	0.0362	0.142	0.0043	0.0553	0.1081	0.0141	0.0096	0.0042	0.0021	0.0168	0.0197	0.1377	0.0378	0.1099	0.0434	0.0028
19	rs1065967	23787727	0.94	0.0451461751884772	0.85	0.767309033253442	0.0969303716955374	0.847184856943815	0.0099	0.0054	0.0808	0.0075	0.0507	0.0129	0.0144	0.0255	0.0028	0.041	0.0357	0.1417	0.0042	0.0555	0.1094	0.0132	0.0094	0.0043	0.0019	0.0161	0.0195	0.1378	0.0379	0.1129	0.0436	0.0025
19	rs62118918	23792931	0.94	0.0451461751884772	0.85	0.767309033253442	0.101388140206047	0.914590343125206	0.0098	0.0054	0.0805	0.0075	0.0508	0.0128	0.0145	0.0255	0.0028	0.0411	0.0357	0.1418	0.0042	0.0556	0.1096	0.0132	0.0093	0.0043	0.0016	0.016	0.0195	0.1378	0.0378	0.1129	0.0441	0.0025
19	rs111676247	23804126	0.94	0.0451461751884772	0.84	0.835693000351761	0.102012863524838	0.8913796760255	0.0097	0.0054	0.0805	0.0075	0.0508	0.0127	0.0145	0.0254	0.0027	0.0412	0.0358	0.1419	0.0041	0.0556	0.1097	0.0132	0.0093	0.0043	0.0016	0.0159	0.0194	0.1378	0.0378	0.113	0.0442	0.0024
19	rs79048049	23832139	0.94	0.0451461751884772	0.84	0.835693000351761	0.116507457700594	0.930340682522526	0.0096	0.0052	0.0805	0.0075	0.051	0.0124	0.0145	0.0253	0.0026	0.0416	0.036	0.1422	0.0039	0.0557	0.1097	0.0132	0.0093	0.0043	0.0014	0.0158	0.0192	0.1381	0.0378	0.113	0.0445	0.0023
19	rs55848258	23838240	0.94	0.0451461751884772	0.84	0.835693000351761	0.117074585484909	0.917578763000442	0.0096	0.0052	0.0804	0.0075	0.051	0.0124	0.0145	0.0256	0.0026	0.0418	0.036	0.1422	0.0039	0.0556	0.11	0.0132	0.0093	0.0043	0.0014	0.0158	0.0192	0.138	0.0377	0.1129	0.0444	0.0023
19	rs62118302	23842818	0.94	0.0451461751884772	0.84	0.835693000351761	0.122517458026362	0.998822881248401	0.0097	0.0052	0.0803	0.0075	0.051	0.0124	0.0145	0.0256	0.0026	0.0419	0.036	0.1422	0.0039	0.0555	0.1102	0.0132	0.0093	0.0044	0.0014	0.0158	0.0192	0.138	0.0376	0.1129	0.0443	0.0023
19	rs7245818	23842939	0.94	0.0451461751884772	0.84	0.835693000351761	0.124778319163627	1.04187346158015	0.0097	0.0052	0.0803	0.0075	0.0509	0.0124	0.0145	0.0256	0.0026	0.0419	0.0359	0.1422	0.0039	0.0555	0.1103	0.0133	0.0093	0.0044	0.0014	0.0157	0.0192	0.138	0.0376	0.1129	0.0441	0.0023
19	rs8105427	23853324	0.94	0.0451461751884772	0.85	0.767309033253442	0.121004868586995	1.03301026494432	0.0096	0.0052	0.0804	0.0075	0.0508	0.0124	0.0145	0.0257	0.0026	0.0418	0.0359	0.1422	0.0039	0.0555	0.1103	0.0133	0.0093	0.0044	0.0014	0.0157	0.0192	0.138	0.0377	0.1128	0.0442	0.0023
19	rs12151347	23868654	0.94	0.0451461751884772	0.84	0.835693000351761	0.10836507636134	1.02625171485949	0.0094	0.0052	0.0804	0.0075	0.0508	0.0125	0.0145	0.0258	0.0026	0.0419	0.036	0.142	0.0039	0.0554	0.1105	0.0132	0.0096	0.0044	0.0014	0.0157	0.0191	0.1379	0.0377	0.1128	0.0442	0.0022
19	rs73017789	23884680	0.94	0.0451461751884772	0.84	0.835693000351761	0.108310929251895	1.02657335890734	0.0092	0.0052	0.0805	0.0075	0.0508	0.0125	0.0145	0.0259	0.0026	0.0419	0.0361	0.142	0.0039	0.0553	0.1107	0.0132	0.0096	0.0044	0.0014	0.0157	0.0191	0.1378	0.0377	0.1127	0.0443	0.0022
19	rs73021725	23899814	0.94	0.0451461751884772	0.84	0.835693000351761	0.102065031917867	1.03317128559028	0.009	0.0052	0.0805	0.0074	0.0508	0.0124	0.0144	0.026	0.0026	0.042	0.0362	0.1422	0.0039	0.0552	0.1109	0.0131	0.0094	0.0044	0.0013	0.0156	0.0191	0.1381	0.0376	0.1126	0.0444	0.0022
19	rs79792028	23906467	0.94	0.0451461751884772	0.84	0.835693000351761	0.101024823912523	1.05155870425389	0.0089	0.0052	0.0805	0.0074	0.0508	0.0124	0.0144	0.026	0.0026	0.042	0.0362	0.1422	0.0039	0.0552	0.1109	0.0131	0.0094	0.0044	0.0013	0.0156	0.0191	0.1382	0.0376	0.1126	0.0444	0.0022
19	rs62118569	23910097	0.94	0.0451461751884772	0.84	0.835693000351761	0.104959945343049	1.09909389126877	0.0089	0.0052	0.0805	0.0074	0.0508	0.0124	0.0144	0.026	0.0026	0.042	0.0362	0.1423	0.0039	0.0552	0.1109	0.0131	0.0094	0.0044	0.0013	0.0156	0.0191	0.1382	0.0376	0.1126	0.0444	0.0022
19	rs116981884	23920778	0.94	0.0451461751884772	0.84	0.835693000351761	0.113307045675389	1.08640131581082	0.0089	0.0052	0.0803	0.0074	0.0508	0.0124	0.0143	0.0261	0.0026	0.0422	0.0363	0.1426	0.0039	0.0551	0.111	0.0131	0.0094	0.0045	0.0013	0.0156	0.0192	0.1382	0.0377	0.1122	0.0444	0.0022
19	rs11881481	23934998	0.94	0.0451461751884772	0.84	0.835693000351761	0.116762456211715	1.07065533294172	0.0089	0.0052	0.0802	0.0073	0.0508	0.0123	0.0143	0.0262	0.0026	0.0422	0.0363	0.1428	0.0039	0.0551	0.111	0.0131	0.0093	0.0045	0.0013	0.0156	0.0192	0.1381	0.0377	0.1119	0.0445	0.0022
19	rs117999981	23944559	0.94	0.0451461751884772	0.84	0.835693000351761	0.11383664457926	1.07584514518592	0.0088	0.0052	0.0802	0.0074	0.0508	0.0123	0.0143	0.0262	0.0026	0.0422	0.0363	0.1429	0.0039	0.0551	0.111	0.0131	0.0093	0.0045	0.0013	0.0156	0.0192	0.1381	0.0378	0.1119	0.0445	0.0022
19	rs62121266	23958819	0.94	0.0451461751884772	0.84	0.835693000351761	0.112557071559419	1.02544768881663	0.0088	0.0052	0.0795	0.0075	0.0508	0.0123	0.0143	0.0264	0.0025	0.0422	0.0363	0.1436	0.0039	0.0549	0.1112	0.0131	0.0094	0.0046	0.0013	0.0156	0.0192	0.1378	0.0379	0.1111	0.0449	0.0022
19	rs76794999	23969121	0.94	0.0451461751884772	0.84	0.835693000351761	0.108121546312747	0.911761014656723	0.0088	0.0052	0.0792	0.0076	0.0508	0.0123	0.0144	0.0265	0.0025	0.0423	0.0363	0.1439	0.0039	0.0549	0.1112	0.013	0.0094	0.0047	0.0013	0.0156	0.0192	0.1376	0.0379	0.1111	0.0449	0.0022
19	rs75624869	23971646	0.94	0.0451461751884772	0.84	0.835693000351761	0.109397056243604	0.986359251419928	0.0089	0.0054	0.0792	0.0076	0.0508	0.0123	0.0144	0.0265	0.0026	0.0423	0.0364	0.1439	0.0042	0.0549	0.1112	0.013	0.0094	0.0048	0.0015	0.0156	0.0192	0.1365	0.038	0.1111	0.0449	0.0024
19	rs56137961	23995568	0.94	0.0451461751884772	0.82	0.983693090035176	0.108175634781828	1.07519616252576	0.0088	0.0054	0.0794	0.0076	0.0507	0.0123	0.0144	0.0268	0.0026	0.0423	0.0364	0.1439	0.0042	0.0547	0.1111	0.0129	0.0094	0.0049	0.0015	0.0156	0.0191	0.1366	0.038	0.111	0.0449	0.0024
19	rs117356106	24000793	0.94	0.0451461751884772	0.82	0.983693090035176	0.108229740004121	1.09893099351671	0.0088	0.0054	0.0794	0.0076	0.0507	0.0123	0.0144	0.0268	0.0026	0.0424	0.0364	0.1439	0.0042	0.0547	0.1111	0.0129	0.0094	0.0049	0.0015	0.0156	0.0191	0.1366	0.038	0.111	0.0449	0.0024
19	rs8109001	24001773	0.94	0.0451461751884772	0.82	0.983693090035176	0.109751491833966	1.10708132979202	0.0088	0.0054	0.0794	0.0076	0.0507	0.0123	0.0144	0.0268	0.0026	0.0424	0.0364	0.1439	0.0042	0.0547	0.1111	0.0129	0.0094	0.0049	0.0015	0.0156	0.0191	0.1366	0.038	0.111	0.0449	0.0024
19	rs6511592	24006227	0.94	0.0451461751884772	0.82	0.983693090035176	0.110024617012265	1.09095448159845	0.0088	0.0054	0.0794	0.0076	0.0507	0.0123	0.0144	0.0268	0.0026	0.0424	0.0364	0.1438	0.0042	0.0547	0.1111	0.0129	0.0095	0.0049	0.0015	0.0156	0.0191	0.1366	0.038	0.111	0.0449	0.0024
19	rs2194275	24021327	0.94	0.0451461751884772	0.82	0.983693090035176	0.122780416089261	1.19281504880248	0.0086	0.0054	0.0795	0.0077	0.0506	0.0123	0.0144	0.027	0.0026	0.0424	0.0364	0.1437	0.0044	0.0547	0.111	0.013	0.0095	0.005	0.0015	0.0156	0.0191	0.1363	0.038	0.111	0.045	0.0024
19	rs11882969	24024887	0.94	0.0451461751884772	0.83	0.907803730152893	0.122400698039561	1.19430321520473	0.0086	0.0054	0.0795	0.0077	0.0506	0.0123	0.0144	0.027	0.0026	0.0424	0.0364	0.1439	0.0044	0.0546	0.111	0.013	0.0095	0.0049	0.0015	0.0156	0.0191	0.1363	0.038	0.1109	0.0449	0.0024
19	rs117651942	24041525	0.94	0.0451461751884772	0.83	0.907803730152893	0.118671532501939	1.09958261127868	0.0085	0.0054	0.0795	0.0078	0.0507	0.0124	0.0146	0.0271	0.0026	0.0424	0.0364	0.1439	0.0044	0.0546	0.1109	0.013	0.0096	0.0048	0.0014	0.0157	0.019	0.1362	0.038	0.1106	0.0449	0.0024
19	rs251750	24047360	0.94	0.0451461751884772	0.83	0.907803730152893	0.123542002842402	1.11279315152473	0.0085	0.0054	0.0795	0.0079	0.0507	0.0124	0.0146	0.0272	0.0026	0.0425	0.0364	0.1439	0.0044	0.0546	0.1109	0.013	0.0096	0.0048	0.0014	0.0157	0.019	0.1362	0.0379	0.1106	0.0449	0.0024
19	rs1065019	24053751	0.94	0.0451461751884772	0.83	0.907803730152893	0.114984644138761	1.00426518395086	0.0085	0.0054	0.0795	0.0079	0.0507	0.0124	0.0146	0.0273	0.0026	0.0425	0.0364	0.1438	0.0044	0.0547	0.1109	0.013	0.0096	0.0048	0.0014	0.0157	0.019	0.1362	0.0379	0.1105	0.0448	0.0024
19	rs117054052	24054026	0.94	0.0451461751884772	0.83	0.907803730152893	0.114423759520499	0.988594079956425	0.0085	0.0054	0.0795	0.0079	0.0507	0.0124	0.0146	0.0273	0.0026	0.0425	0.0364	0.1438	0.0044	0.0547	0.1109	0.013	0.0096	0.0048	0.0014	0.0157	0.019	0.1362	0.0379	0.1105	0.0448	0.0024
19	rs75695352	24055104	0.94	0.0451461751884772	0.83	0.907803730152893	0.112612520011513	0.99274707356589	0.0085	0.0054	0.0795	0.0079	0.0507	0.0124	0.0146	0.0273	0.0026	0.0425	0.0364	0.1438	0.0044	0.0547	0.1109	0.013	0.0096	0.0048	0.0014	0.0157	0.019	0.1362	0.0379	0.1105	0.0448	0.0024
19	rs76032829	24057266	0.94	0.0451461751884772	0.83	0.907803730152893	0.107986398429146	0.984923094435062	0.0085	0.0054	0.0795	0.0079	0.0508	0.0124	0.0146	0.0274	0.0026	0.0425	0.0364	0.1438	0.0044	0.0546	0.1108	0.013	0.0096	0.0049	0.0014	0.0156	0.019	0.1361	0.0379	0.1104	0.0449	0.0024
19	rs73021261	24067865	0.94	0.0451461751884772	0.83	0.907803730152893	0.103795929217742	1.35467546465922	0.0081	0.0054	0.0798	0.0083	0.0512	0.0125	0.0147	0.0282	0.0024	0.0424	0.0362	0.1435	0.0044	0.0541	0.1102	0.0129	0.01	0.0057	0.0014	0.0154	0.0189	0.136	0.0378	0.1094	0.0457	0.0023
19	rs117072421	24070498	0.94	0.0451461751884772	0.84	0.835693000351761	0.117159800329513	1.41063430673301	0.0081	0.0054	0.0797	0.0083	0.0512	0.0125	0.0147	0.0283	0.0024	0.0425	0.0362	0.1435	0.0044	0.0541	0.1102	0.0129	0.01	0.0057	0.0014	0.0154	0.0189	0.136	0.0378	0.1094	0.0457	0.0023
19	rs73525894	24070778	0.94	0.0451461751884772	0.85	0.767309033253442	0.11733034405262	1.41454830918743	0.0081	0.0054	0.0797	0.0083	0.0512	0.0125	0.0147	0.0283	0.0024	0.0425	0.0362	0.1435	0.0044	0.0541	0.1102	0.0129	0.01	0.0057	0.0014	0.0154	0.0189	0.136	0.0378	0.1094	0.0457	0.0023
19	rs56199114	24072882	0.94	0.0451461751884772	0.85	0.767309033253442	0.117501039838659	1.42238162324571	0.0081	0.0054	0.0797	0.0083	0.0512	0.0125	0.0147	0.0283	0.0024	0.0425	0.0362	0.1435	0.0044	0.0541	0.1102	0.0129	0.01	0.0057	0.0014	0.0154	0.0189	0.136	0.0378	0.1094	0.0457	0.0023
19	rs1368472	24079510	0.94	0.0451461751884772	0.85	0.767309033253442	0.119015460097216	1.46558949556011	0.0081	0.0054	0.0797	0.0083	0.0512	0.0125	0.0147	0.0283	0.0024	0.0425	0.0362	0.1435	0.0044	0.0541	0.1102	0.0129	0.01	0.0057	0.0014	0.0154	0.0189	0.136	0.0378	0.1094	0.0457	0.0023
19	rs723352	24079561	0.94	0.0451461751884772	0.85	0.767309033253442	0.119015460097216	1.46593188839437	0.0081	0.0054	0.0797	0.0083	0.0512	0.0125	0.0147	0.0283	0.0024	0.0425	0.0362	0.1435	0.0044	0.0541	0.1102	0.0129	0.01	0.0057	0.0014	0.0154	0.0189	0.136	0.0378	0.1094	0.0457	0.0023
19	rs115169290	24083371	0.94	0.0451461751884772	0.85	0.767309033253442	0.117301909539417	1.59867493216385	0.0081	0.0054	0.0797	0.0083	0.0512	0.0125	0.0147	0.0284	0.0024	0.0425	0.0362	0.1436	0.0043	0.0541	0.1101	0.0129	0.01	0.0057	0.0013	0.0153	0.0189	0.136	0.0378	0.1093	0.0458	0.0022
19	rs55751767	24088260	0.94	0.0451461751884772	0.85	0.767309033253442	0.119647576038209	1.54294503028684	0.0081	0.0055	0.0797	0.0082	0.0512	0.0125	0.0147	0.0285	0.0024	0.0425	0.0362	0.1437	0.0043	0.0541	0.1101	0.0129	0.01	0.0057	0.0013	0.0153	0.0188	0.1359	0.0377	0.1092	0.0458	0.0022
19	rs77505076	24089211	0.94	0.0451461751884772	0.85	0.767309033253442	0.122254843464384	1.55918223294788	0.0081	0.0055	0.0797	0.0082	0.0512	0.0125	0.0147	0.0285	0.0024	0.0425	0.0362	0.1437	0.0043	0.0542	0.1101	0.013	0.01	0.0057	0.0013	0.0152	0.0188	0.1359	0.0377	0.109	0.0458	0.0023
19	rs7246680	24113517	0.94	0.0451461751884772	0.85	0.767309033253442	0.127722148755503	1.78365922575603	0.0081	0.0055	0.0799	0.0082	0.0512	0.0125	0.0146	0.029	0.0024	0.0424	0.0365	0.1437	0.0043	0.0544	0.1098	0.013	0.0101	0.0057	0.0013	0.0151	0.0187	0.1358	0.0376	0.109	0.0464	0.0021
19	rs6511675	24125287	0.94	0.0451461751884772	0.84	0.835693000351761	0.125488149148072	1.78577628687411	0.0081	0.0055	0.0799	0.0082	0.0511	0.0125	0.0146	0.029	0.0024	0.0424	0.0364	0.1437	0.0043	0.0544	0.1099	0.013	0.0101	0.0057	0.0013	0.0151	0.0187	0.1357	0.0376	0.109	0.0464	0.0021
19	rs11669886	24127624	0.94	0.0451461751884772	0.84	0.835693000351761	0.125132928273012	1.78277722442393	0.0081	0.0055	0.0799	0.0082	0.0511	0.0125	0.0146	0.029	0.0024	0.0424	0.0364	0.1437	0.0043	0.0544	0.1099	0.013	0.0101	0.0057	0.0013	0.0151	0.0187	0.1357	0.0376	0.109	0.0464	0.0021
19	rs62114250	24132801	0.94	0.0451461751884772	0.83	0.907803730152893	0.124512763716078	1.8076737838045	0.0081	0.0055	0.0799	0.0082	0.0511	0.0125	0.0146	0.029	0.0024	0.0424	0.0364	0.1437	0.0043	0.0544	0.1099	0.013	0.0101	0.0057	0.0013	0.0151	0.0187	0.1358	0.0376	0.109	0.0464	0.0021
19	rs78754325	24139767	0.94	0.0451461751884772	0.83	0.907803730152893	0.122138236124	1.81952144933412	0.008	0.0055	0.0799	0.0082	0.0508	0.0125	0.0147	0.0289	0.0023	0.0424	0.0361	0.1435	0.0043	0.0543	0.1107	0.0131	0.0101	0.0057	0.0013	0.015	0.0187	0.1359	0.0376	0.109	0.0464	0.0021
19	rs62114255	24143437	0.94	0.0451461751884772	0.83	0.907803730152893	0.123424648960382	1.83439087549035	0.008	0.0056	0.0799	0.0082	0.0506	0.0125	0.0147	0.0289	0.0023	0.0424	0.036	0.1434	0.0043	0.0543	0.1111	0.0131	0.0101	0.0057	0.0013	0.015	0.0187	0.136	0.0375	0.109	0.0464	0.0021
19	rs2195987	24149545	0.94	0.0451461751884772	0.83	0.907803730152893	0.126825678396945	1.91095250925604	0.008	0.0056	0.0799	0.0082	0.0506	0.0125	0.0147	0.0289	0.0023	0.0424	0.036	0.1434	0.0043	0.0543	0.1111	0.0131	0.0101	0.0057	0.0013	0.015	0.0187	0.1361	0.0375	0.109	0.0464	0.0021
19	rs77872123	24149908	0.94	0.0451461751884772	0.83	0.907803730152893	0.12643839675397	1.92431993997801	0.008	0.0056	0.0799	0.0082	0.0506	0.0125	0.0147	0.0289	0.0023	0.0422	0.036	0.1435	0.0043	0.0544	0.1111	0.0131	0.0101	0.0057	0.0013	0.015	0.0187	0.1361	0.0376	0.109	0.0464	0.0021
19	rs10416944	24160329	0.94	0.0451461751884772	0.83	0.907803730152893	0.127183807093634	1.81934453686133	0.008	0.0057	0.0798	0.0082	0.0507	0.0125	0.0149	0.0289	0.0023	0.0422	0.0361	0.1433	0.0043	0.0543	0.1111	0.0132	0.0102	0.0057	0.0012	0.0149	0.0185	0.136	0.0375	0.1089	0.0465	0.002
19	rs113719136	24164206	0.94	0.0451461751884772	0.84	0.835693000351761	0.123160850959645	1.76321316030125	0.008	0.0057	0.0798	0.0082	0.0507	0.0125	0.0149	0.0289	0.0023	0.0422	0.0361	0.1433	0.0043	0.0543	0.1111	0.0132	0.0102	0.0057	0.0012	0.0149	0.0185	0.136	0.0375	0.1089	0.0465	0.002
19	rs118082505	24166081	0.94	0.0451461751884772	0.84	0.835693000351761	0.119820326719801	1.83828810375094	0.008	0.0057	0.0798	0.0082	0.0507	0.0125	0.0149	0.0289	0.0023	0.0422	0.0361	0.1433	0.0043	0.0543	0.111	0.0132	0.0101	0.0057	0.0012	0.0149	0.0185	0.136	0.0375	0.1089	0.0465	0.002
19	rs117125448	24179959	0.94	0.0451461751884772	0.84	0.835693000351761	0.120079738429577	1.86098616952477	0.008	0.0057	0.0798	0.0082	0.0508	0.0125	0.0149	0.0289	0.0022	0.0422	0.0362	0.1434	0.0043	0.0543	0.111	0.0132	0.0101	0.0057	0.0012	0.0149	0.0185	0.136	0.0375	0.1089	0.0465	0.002
19	rs73026961	24186208	0.94	0.0451461751884772	0.84	0.835693000351761	0.12486691409581	2.06408733697268	0.008	0.0057	0.0793	0.0082	0.0513	0.0125	0.0151	0.0291	0.002	0.0424	0.0364	0.1441	0.004	0.0541	0.1105	0.0132	0.01	0.0057	0.0012	0.0149	0.0185	0.136	0.0373	0.1086	0.0468	0.002
19	rs10451494	24187566	0.94	0.0451461751884772	0.83	0.907803730152893	0.124277003201083	1.95520327757294	0.008	0.0057	0.0793	0.0082	0.0513	0.0125	0.0151	0.0291	0.002	0.0424	0.0364	0.1442	0.004	0.0541	0.1104	0.0132	0.0101	0.0057	0.0012	0.0149	0.0184	0.136	0.0373	0.1086	0.0468	0.002
19	rs77544483	24217122	0.94	0.0451461751884772	0.83	0.907803730152893	0.141088739186953	1.8743041142878	0.0084	0.0059	0.0789	0.0082	0.051	0.0126	0.0153	0.029	0.0013	0.0428	0.0367	0.1461	0.0041	0.0536	0.1087	0.0133	0.0104	0.006	0.0011	0.015	0.0181	0.1363	0.0377	0.1073	0.0473	0.0019
19	rs7260598	24222786	0.94	0.0451461751884772	0.83	0.907803730152893	0.153848727208369	1.93645092478615	0.0085	0.0059	0.0788	0.0082	0.0509	0.0126	0.0153	0.029	0.0013	0.0428	0.0367	0.1462	0.0041	0.0535	0.1086	0.0133	0.0105	0.006	0.0011	0.0151	0.0181	0.1363	0.0377	0.1072	0.0473	0.0019
19	rs8105986	24233294	0.94	0.0451461751884772	0.82	0.983693090035176	0.160870125112688	1.9407349711021	0.0085	0.006	0.0788	0.0082	0.0509	0.0127	0.0154	0.029	0.0013	0.0428	0.0367	0.1462	0.0041	0.0535	0.1085	0.0133	0.0104	0.006	0.0011	0.0151	0.0181	0.1363	0.0377	0.1072	0.0473	0.0019
19	rs62114771	24236645	0.94	0.0451461751884772	0.82	0.983693090035176	0.172195085408896	2.05113039317604	0.0085	0.006	0.0788	0.0082	0.0509	0.0127	0.0154	0.029	0.0013	0.0428	0.0367	0.1463	0.0041	0.0535	0.1085	0.0133	0.0104	0.006	0.0011	0.0151	0.0182	0.1363	0.0377	0.1072	0.0473	0.0019
19	rs10403038	24240656	0.94	0.0451461751884772	0.82	0.983693090035176	0.180276515035366	2.10771641108068	0.0085	0.006	0.0788	0.0082	0.0509	0.0128	0.0154	0.029	0.0013	0.0428	0.0367	0.1463	0.0041	0.0535	0.1085	0.0133	0.0102	0.006	0.0011	0.0152	0.0182	0.1363	0.0377	0.1071	0.0472	0.0019
19	Affx-15729618	24240905	0.94	0.0451461751884772	0.82	0.983693090035176	0.17917683165397	2.09652717047448	0.0085	0.006	0.0788	0.0082	0.0509	0.0128	0.0154	0.029	0.0013	0.0428	0.0367	0.1463	0.0041	0.0535	0.1085	0.0133	0.0102	0.006	0.0011	0.0152	0.0182	0.1363	0.0377	0.1071	0.0472	0.0019
19	rs118143623	24248288	0.94	0.0451461751884772	0.83	0.907803730152893	0.177898777823357	2.0777759289702	0.0086	0.006	0.0788	0.0082	0.0509	0.0128	0.0154	0.029	0.0013	0.0429	0.0367	0.1464	0.0041	0.0535	0.1083	0.0133	0.0103	0.006	0.0012	0.0152	0.0182	0.1363	0.0376	0.1071	0.0472	0.0019
19	rs73021412	24253557	0.94	0.0451461751884772	0.83	0.907803730152893	0.182007163434318	2.14893115496507	0.0086	0.006	0.0788	0.0082	0.0509	0.0128	0.0154	0.029	0.0013	0.0429	0.0367	0.1464	0.0042	0.0535	0.1083	0.0133	0.0103	0.006	0.0012	0.0152	0.0182	0.1363	0.0376	0.1071	0.0472	0.0019
19	rs80157981	24255870	0.94	0.0451461751884772	0.83	0.907803730152893	0.181011795636426	2.13916029961931	0.0086	0.006	0.0788	0.0082	0.0509	0.0128	0.0154	0.029	0.0013	0.0429	0.0365	0.1464	0.0042	0.0535	0.1084	0.0133	0.0103	0.006	0.0012	0.0152	0.0182	0.1363	0.0376	0.1072	0.0472	0.0019
19	rs117825292	24262325	0.94	0.0451461751884772	0.83	0.907803730152893	0.184825835459474	2.16613471906002	0.0086	0.006	0.0788	0.0082	0.0509	0.0128	0.0154	0.029	0.0013	0.0429	0.0365	0.1464	0.0042	0.0535	0.1084	0.0133	0.0103	0.006	0.0012	0.0152	0.0182	0.1363	0.0377	0.1071	0.0471	0.0019
19	rs11085664	24305439	0.94	0.0451461751884772	0.83	0.907803730152893	0.190310608995532	2.20894870584022	0.0087	0.006	0.0787	0.0082	0.0508	0.0127	0.0154	0.0291	0.0013	0.0429	0.0365	0.1464	0.0043	0.0534	0.1082	0.0133	0.0103	0.0061	0.0012	0.0152	0.0182	0.1366	0.0376	0.1071	0.047	0.0019
19	rs115589924	24322381	0.94	0.0451461751884772	0.83	0.907803730152893	0.187594289950334	2.11584256184553	0.0087	0.006	0.0787	0.0082	0.0508	0.0127	0.0154	0.0291	0.0013	0.0429	0.0365	0.1464	0.0043	0.0534	0.1082	0.0133	0.0103	0.0061	0.0012	0.0152	0.0182	0.1366	0.0376	0.1071	0.0469	0.0019
19	rs75493856	24330167	0.94	0.0451461751884772	0.83	0.907803730152893	0.182783514056834	2.09544476004408	0.0086	0.006	0.0787	0.0082	0.0507	0.0128	0.0153	0.0292	0.0013	0.0429	0.0365	0.1464	0.0043	0.0534	0.1081	0.0133	0.0103	0.0061	0.0012	0.0153	0.0182	0.1367	0.0375	0.1074	0.0469	0.0019
19	rs76167503	24339807	0.94	0.0451461751884772	0.83	0.907803730152893	0.177243551941815	2.19369740264616	0.0085	0.006	0.0788	0.0083	0.0506	0.0128	0.0153	0.0292	0.0013	0.0429	0.0365	0.1464	0.0043	0.0534	0.1081	0.0133	0.0104	0.0061	0.0011	0.0153	0.0182	0.1369	0.0375	0.1075	0.0467	0.0019
19	rs117066989	24340241	0.94	0.0451461751884772	0.83	0.907803730152893	0.177753051213413	2.2223956304655	0.0085	0.006	0.0788	0.0083	0.0506	0.0128	0.0153	0.0292	0.0013	0.0429	0.0365	0.1464	0.0043	0.0534	0.1081	0.0133	0.0104	0.0061	0.0011	0.0153	0.0182	0.1369	0.0374	0.1075	0.0467	0.0019
19	rs61745938	24345778	0.94	0.0451461751884772	0.83	0.907803730152893	0.173808582088134	2.13481957331947	0.0085	0.006	0.0788	0.0083	0.0506	0.0128	0.0153	0.0292	0.0013	0.0429	0.0365	0.1464	0.0043	0.0534	0.1081	0.0133	0.0104	0.0061	0.0011	0.0153	0.0182	0.1369	0.0374	0.1076	0.0467	0.0018
19	rs11668609	24355493	0.94	0.0451461751884772	0.83	0.907803730152893	0.176589724543657	2.21330872014213	0.0085	0.0059	0.0788	0.0083	0.0505	0.0128	0.0153	0.0292	0.0013	0.0429	0.0365	0.1464	0.0044	0.0533	0.1081	0.0133	0.0104	0.0061	0.0011	0.0154	0.0182	0.1369	0.0374	0.1076	0.0467	0.0018
19	rs76489492	24356598	0.94	0.0451461751884772	0.83	0.907803730152893	0.176589724543657	2.23676266553655	0.0085	0.0059	0.0788	0.0083	0.0505	0.0128	0.0153	0.0292	0.0013	0.0429	0.0365	0.1464	0.0044	0.0533	0.1081	0.0133	0.0104	0.0061	0.0011	0.0154	0.0182	0.1369	0.0374	0.1076	0.0467	0.0018
19	rs4986347	24360538	0.94	0.0451461751884772	0.83	0.907803730152893	0.173485183673127	2.24367760515391	0.0084	0.006	0.0787	0.0083	0.0505	0.0128	0.0153	0.0293	0.0013	0.0429	0.0365	0.1464	0.0044	0.0533	0.1081	0.0133	0.0104	0.0061	0.0011	0.0154	0.0182	0.1369	0.0373	0.1077	0.0467	0.0019
19	rs73031011	24362331	0.94	0.0451461751884772	0.83	0.907803730152893	0.175141781476767	2.2500490370121	0.0084	0.006	0.0787	0.0083	0.0505	0.0128	0.0153	0.0293	0.0013	0.0429	0.0365	0.1464	0.0044	0.0533	0.1081	0.0133	0.0104	0.0061	0.0011	0.0154	0.0181	0.1369	0.0373	0.1077	0.0467	0.0019
19	rs73031016	24364901	0.94	0.0451461751884772	0.82	0.983693090035176	0.177134483592917	2.24040176743829	0.0084	0.006	0.0787	0.0083	0.0505	0.0128	0.0153	0.0293	0.0013	0.0429	0.0365	0.1464	0.0044	0.0533	0.1081	0.0133	0.0104	0.0061	0.0011	0.0154	0.0181	0.1369	0.0373	0.1077	0.0467	0.0019
19	rs117730390	24364970	0.94	0.0451461751884772	0.82	0.983693090035176	0.177607393665787	2.25787994486679	0.0084	0.006	0.0787	0.0083	0.0505	0.0128	0.0153	0.0293	0.0013	0.0429	0.0365	0.1464	0.0044	0.0533	0.1081	0.0133	0.0104	0.0061	0.0011	0.0154	0.0181	0.1369	0.0373	0.1077	0.0467	0.0019
19	rs985196	24368053	0.94	0.0451461751884772	0.82	0.983693090035176	0.17884768420685	2.31955365976097	0.0084	0.006	0.0787	0.0083	0.0505	0.0128	0.0153	0.0293	0.0013	0.0429	0.0365	0.1464	0.0044	0.0533	0.108	0.0133	0.0104	0.0061	0.0011	0.0154	0.0181	0.1369	0.0373	0.1077	0.0467	0.0019
19	rs16982728	24369562	0.94	0.0451461751884772	0.82	0.983693090035176	0.160183676009094	2.05886725258344	0.0084	0.0059	0.0787	0.0084	0.0504	0.013	0.0154	0.0293	0.0012	0.0428	0.0364	0.1464	0.0044	0.0533	0.1081	0.0134	0.0106	0.0061	0.0011	0.0154	0.0178	0.137	0.0372	0.1074	0.0469	0.0019
19	rs73031037	24371555	0.94	0.0451461751884772	0.82	0.983693090035176	0.173233893235638	2.16994002307383	0.0085	0.0057	0.0783	0.0083	0.0501	0.0143	0.0154	0.032	0.0012	0.0427	0.0365	0.1456	0.0045	0.053	0.1078	0.0135	0.0105	0.0061	0.0011	0.0158	0.018	0.1365	0.0364	0.1058	0.0475	0.0018
19	rs62115693	24373539	0.94	0.0451461751884772	0.82	0.983693090035176	0.205452298693017	2.10067709693239	0.0086	0.0056	0.0782	0.0083	0.05	0.0149	0.0153	0.0332	0.0012	0.0427	0.0365	0.1452	0.0045	0.0529	0.1077	0.0135	0.0104	0.0061	0.001	0.016	0.0182	0.1362	0.036	0.1051	0.0478	0.0017
19	rs118171676	24373829	0.94	0.0451461751884772	0.82	0.983693090035176	0.21329052261302	2.08931250392862	0.0087	0.0057	0.0782	0.0083	0.05	0.015	0.0153	0.0333	0.0012	0.0427	0.0363	0.1452	0.0046	0.0529	0.1077	0.0135	0.0104	0.0061	0.001	0.016	0.0182	0.1361	0.0361	0.1051	0.0479	0.0018
19	rs12459494	24375177	0.94	0.0451461751884772	0.82	0.983693090035176	0.233141678939822	2.15182734179566	0.0087	0.0057	0.0781	0.0083	0.05	0.0151	0.0153	0.0334	0.0012	0.0427	0.0363	0.1453	0.0046	0.0529	0.1076	0.0135	0.0104	0.0061	0.001	0.016	0.0182	0.136	0.0361	0.1049	0.048	0.0018
19	rs2463046	24375888	0.94	0.0451461751884772	0.82	0.983693090035176	0.237324460036812	2.1478452165047	0.0087	0.0057	0.0781	0.0082	0.05	0.0151	0.0153	0.0334	0.0012	0.0427	0.0363	0.1453	0.0046	0.0529	0.1076	0.0135	0.0104	0.0061	0.001	0.016	0.0182	0.136	0.0361	0.1049	0.048	0.0018
19	rs8108185	24422173	0.94	0.0451461751884772	0.82	0.983693090035176	0.248973027932761	1.83155726990797	0.0087	0.0056	0.0777	0.0083	0.05	0.0158	0.0153	0.0334	0.0012	0.0425	0.0364	0.1455	0.0046	0.0527	0.1073	0.0134	0.0107	0.0061	0.0011	0.0164	0.0182	0.1354	0.0362	0.1047	0.0481	0.0018
19	rs4318329	24424589	0.94	0.0451461751884772	0.82	0.983693090035176	0.258000563536787	1.99887558788199	0.0087	0.0056	0.0776	0.0083	0.05	0.0158	0.0153	0.0334	0.0012	0.0425	0.0364	0.1455	0.0047	0.0527	0.1073	0.0135	0.0107	0.0061	0.0011	0.0164	0.0182	0.1354	0.0362	0.1046	0.0481	0.0018
19	rs60969489	24424905	0.94	0.0451461751884772	0.82	0.983693090035176	0.252199146627097	1.97934990115517	0.0086	0.0056	0.0777	0.0083	0.05	0.0158	0.0153	0.0334	0.0012	0.0425	0.0364	0.1458	0.0045	0.0527	0.1074	0.0135	0.0107	0.0061	0.0011	0.0164	0.0179	0.1353	0.0362	0.1048	0.0481	0.0018
19	rs73015245	24438442	0.94	0.0451461751884772	0.82	0.983693090035176	0.251800176949708	2.03279354639561	0.0086	0.0055	0.0776	0.0083	0.05	0.0158	0.0153	0.0335	0.0012	0.0424	0.0364	0.1461	0.0043	0.0527	0.1074	0.0135	0.0107	0.0062	0.0011	0.0164	0.0179	0.1352	0.0363	0.1048	0.0481	0.0018
19	rs10416259	24451636	0.94	0.0451461751884772	0.82	0.983693090035176	0.254243720454103	2.09869221373275	0.0086	0.0055	0.0776	0.0084	0.0501	0.0159	0.0153	0.0335	0.0012	0.0424	0.0364	0.1462	0.0042	0.0527	0.1074	0.0135	0.0107	0.0062	0.0011	0.0164	0.018	0.1351	0.0363	0.1047	0.048	0.0018
19	rs73015265	24452081	0.94	0.0451461751884772	0.82	0.983693090035176	0.249193269320971	2.05940717917967	0.0086	0.0055	0.0776	0.0084	0.0501	0.0159	0.0153	0.0335	0.0012	0.0424	0.0364	0.1462	0.0042	0.0527	0.1073	0.0135	0.0107	0.0061	0.0011	0.0164	0.018	0.1353	0.0363	0.1047	0.048	0.0018
19	rs62114082	24455949	0.94	0.0451461751884772	0.82	0.983693090035176	0.242719334524961	2.09472319430887	0.0086	0.0055	0.0776	0.0084	0.0501	0.0159	0.0153	0.0335	0.0012	0.0424	0.0364	0.1462	0.0042	0.0527	0.1073	0.0135	0.0107	0.0062	0.0011	0.0164	0.018	0.1353	0.0362	0.1046	0.048	0.0018
19	rs77130574	24461347	0.94	0.0451461751884772	0.83	0.907803730152893	0.249854633906671	2.07921753532581	0.0086	0.0055	0.0775	0.0084	0.0501	0.0159	0.0153	0.0336	0.0013	0.0424	0.0364	0.1462	0.0042	0.0526	0.1073	0.0135	0.0107	0.0062	0.0011	0.0164	0.018	0.1352	0.0362	0.1045	0.048	0.0018
19	rs56224602	24475700	0.94	0.0451461751884772	0.83	0.907803730152893	0.250384417135588	2.12487645132001	0.0086	0.0055	0.0771	0.0085	0.0501	0.016	0.0153	0.0337	0.0014	0.0423	0.0364	0.146	0.0042	0.0525	0.1068	0.0136	0.0107	0.0063	0.0012	0.0165	0.0181	0.136	0.0361	0.1042	0.048	0.0018
19	rs4130579	24487682	0.94	0.0451461751884772	0.83	0.907803730152893	0.263737596405375	2.12324997695214	0.0086	0.0056	0.077	0.0086	0.0501	0.0162	0.0153	0.0338	0.0014	0.0423	0.0363	0.1461	0.0042	0.0524	0.1064	0.0138	0.0108	0.0063	0.0013	0.0165	0.0181	0.1358	0.036	0.104	0.0483	0.0018
19	Affx-15733266	24489990	0.94	0.0451461751884772	0.83	0.907803730152893	0.261109021076835	2.11782958192998	0.0086	0.0055	0.0767	0.0086	0.0501	0.0162	0.0153	0.034	0.0014	0.0425	0.0365	0.1461	0.0042	0.0524	0.1064	0.0138	0.0108	0.0064	0.0013	0.0165	0.018	0.1357	0.036	0.104	0.0483	0.0019
19	rs2264683	24490299	0.94	0.0451461751884772	0.83	0.907803730152893	0.266837582981125	2.13120318649468	0.0086	0.0055	0.0767	0.0086	0.0501	0.0162	0.0153	0.034	0.0014	0.0425	0.0366	0.1461	0.0042	0.0524	0.1064	0.0138	0.0108	0.0064	0.0013	0.0165	0.018	0.1357	0.036	0.1039	0.0483	0.0019
19	rs4986239	24503985	0.94	0.0451461751884772	0.83	0.907803730152893	0.268716182091998	2.04195919834212	0.0086	0.0056	0.0767	0.0086	0.0501	0.0162	0.0153	0.034	0.0014	0.0425	0.0366	0.1461	0.0042	0.0524	0.1063	0.0138	0.0108	0.0064	0.0013	0.0165	0.018	0.1356	0.036	0.1039	0.0483	0.0019
19	rs76619559	24505670	0.94	0.0451461751884772	0.83	0.907803730152893	0.273837931499871	2.06462744668019	0.0086	0.0056	0.0766	0.0086	0.0501	0.0162	0.0154	0.0341	0.0015	0.0425	0.0365	0.1462	0.0042	0.0523	0.1063	0.0139	0.0108	0.0064	0.0014	0.0165	0.0181	0.1355	0.036	0.1037	0.0482	0.0019
19	rs55702237	24506468	0.94	0.0451461751884772	0.84	0.835693000351761	0.27583606368182	2.11764893357165	0.0086	0.0056	0.0766	0.0086	0.0501	0.0162	0.0154	0.0341	0.0015	0.0425	0.0365	0.1462	0.0042	0.0523	0.1063	0.0139	0.0108	0.0064	0.0014	0.0165	0.0181	0.1355	0.036	0.1037	0.0482	0.0019
19	rs111229537	24508765	0.94	0.0451461751884772	0.83	0.907803730152893	0.267157814232525	1.95699051616289	0.0086	0.0056	0.0766	0.0086	0.0501	0.0162	0.0154	0.034	0.0015	0.0425	0.0365	0.1462	0.0042	0.0523	0.1063	0.0139	0.0108	0.0064	0.0014	0.0165	0.0181	0.1355	0.036	0.1037	0.0482	0.0019
19	rs113801392	27751259	0.94	0.0451461751884772	0.83	0.907803730152893	0.278871352904468	2.0221971026761	0.0087	0.0056	0.0764	0.0086	0.0503	0.0163	0.0154	0.0336	0.0016	0.0424	0.0364	0.1463	0.0042	0.0523	0.1064	0.0139	0.0109	0.0065	0.0014	0.0166	0.0181	0.1352	0.036	0.1038	0.0483	0.0017
19	rs79096412	27764782	0.94	0.0451461751884772	0.83	0.907803730152893	0.255314036132419	1.73787992900803	0.0087	0.0056	0.0764	0.0086	0.0503	0.0163	0.0155	0.0335	0.0016	0.0423	0.0364	0.1464	0.0042	0.0523	0.1064	0.0139	0.0109	0.0065	0.0014	0.0166	0.0181	0.1351	0.0361	0.1037	0.0483	0.0017
19	rs8187229	27775514	0.94	0.0451461751884772	0.83	0.907803730152893	0.256386806662344	1.80060586804185	0.0087	0.0056	0.0764	0.0086	0.0504	0.0163	0.0155	0.0334	0.0016	0.0423	0.0364	0.1464	0.0042	0.0523	0.1064	0.014	0.0109	0.0065	0.0014	0.0167	0.0181	0.135	0.0361	0.1037	0.0483	0.0017
19	rs8189705	27815701	0.94	0.0451461751884772	0.83	0.907803730152893	0.24128859061688	1.92111057289662	0.0095	0.0058	0.0762	0.0087	0.0504	0.0164	0.0156	0.0322	0.0016	0.0423	0.0364	0.1466	0.0043	0.0523	0.1062	0.014	0.011	0.0068	0.0021	0.0168	0.018	0.1343	0.0361	0.1035	0.0482	0.0018
19	rs78940761	27902897	0.93	0.0557421353933153	0.83	0.907803730152893	0.279433668221796	1.91611970838988	0.0102	0.0061	0.0759	0.0087	0.0503	0.0164	0.0157	0.0321	0.0017	0.0424	0.0364	0.1468	0.0043	0.0519	0.1063	0.014	0.0111	0.007	0.0026	0.0167	0.0179	0.1332	0.0361	0.1032	0.0482	0.0019
19	rs2897651	27916659	0.93	0.0557421353933153	0.83	0.907803730152893	0.330312443834587	1.96324762162102	0.0102	0.0062	0.0756	0.0087	0.0503	0.0164	0.0157	0.0321	0.0017	0.0424	0.0364	0.1468	0.0044	0.0518	0.1061	0.014	0.0111	0.0074	0.0027	0.0167	0.0179	0.1331	0.0362	0.1031	0.0482	0.0019
19	rs78580495	27921869	0.93	0.0557421353933153	0.83	0.907803730152893	0.342935013266492	2.04843240943299	0.0102	0.0062	0.0756	0.0087	0.0503	0.0164	0.0157	0.0321	0.0017	0.0424	0.0364	0.1468	0.0044	0.0516	0.1061	0.014	0.0111	0.0074	0.0027	0.0167	0.0179	0.1333	0.0362	0.1031	0.0482	0.0019
19	rs73531062	27925741	0.93	0.0557421353933153	0.83	0.907803730152893	0.334217675143371	1.94377029672907	0.0103	0.0062	0.0756	0.0087	0.0502	0.0164	0.0157	0.0321	0.0017	0.0424	0.0364	0.1467	0.0044	0.0516	0.1061	0.014	0.0112	0.0074	0.0027	0.0166	0.0179	0.1334	0.0362	0.103	0.0482	0.0019
19	rs73024519	27951768	0.93	0.0557421353933153	0.83	0.907803730152893	0.303844180899323	2.07741554821442	0.0102	0.0062	0.0754	0.0087	0.0503	0.0163	0.0158	0.0322	0.0019	0.0425	0.0366	0.1462	0.0044	0.0516	0.1065	0.0141	0.0113	0.0074	0.0028	0.0167	0.0178	0.1321	0.0366	0.1031	0.0483	0.002
19	rs10410650	27960006	0.93	0.0557421353933153	0.85	0.767309033253442	0.314581591035631	2.20731398606042	0.0102	0.0062	0.0754	0.0087	0.0503	0.0163	0.0158	0.0322	0.0019	0.0425	0.0366	0.1462	0.0044	0.0516	0.1065	0.0141	0.0113	0.0074	0.0028	0.0167	0.0178	0.1318	0.0366	0.1031	0.0483	0.002
19	rs115158442	27963484	0.93	0.0557421353933153	0.88	0.583941145430028	0.309559509297676	2.16486647774752	0.0102	0.0062	0.0754	0.0087	0.0503	0.0163	0.0158	0.0322	0.0019	0.0425	0.0366	0.1462	0.0044	0.0516	0.1065	0.0141	0.0113	0.0074	0.0028	0.0168	0.0178	0.1317	0.0366	0.1031	0.0483	0.002
19	rs74681898	27980320	0.93	0.0557421353933153	0.89	0.529866637543626	0.295811760377835	1.99027389447079	0.0103	0.0063	0.0753	0.0087	0.0503	0.0163	0.0158	0.0323	0.0022	0.0424	0.0366	0.1461	0.0045	0.0516	0.1066	0.0141	0.0113	0.0074	0.0028	0.0169	0.0178	0.1311	0.0367	0.1032	0.0483	0.0021
19	rs73533151	27982892	0.93	0.0557421353933153	0.89	0.529866637543626	0.29557013782868	2.01071115029647	0.0103	0.0063	0.0753	0.0087	0.0503	0.0163	0.0158	0.0323	0.0022	0.0425	0.0367	0.1462	0.0045	0.0516	0.1066	0.0141	0.0113	0.0074	0.0028	0.0169	0.0178	0.131	0.0367	0.1032	0.0483	0.0021
19	rs8189802	27987514	0.93	0.0557421353933153	0.89	0.529866637543626	0.304138420067187	2.03225456370099	0.0103	0.0063	0.0753	0.0087	0.0503	0.0162	0.0159	0.0323	0.0023	0.0425	0.0367	0.1462	0.0045	0.0517	0.1067	0.0141	0.0113	0.0073	0.0028	0.0169	0.0178	0.1307	0.0367	0.1033	0.0483	0.0021
19	rs77449664	27995663	0.93	0.0557421353933153	0.9	0.479198205640863	0.278403221957934	2.08065927492381	0.01	0.0063	0.0759	0.0087	0.0503	0.0163	0.016	0.0324	0.0024	0.0425	0.0368	0.1462	0.0045	0.0517	0.1069	0.0141	0.0114	0.0073	0.0026	0.0169	0.0177	0.1296	0.0367	0.1034	0.0482	0.0021
19	rs73026503	27995745	0.93	0.0557421353933153	0.91	0.431857736337621	0.277048034189816	2.07579393801065	0.01	0.0063	0.0759	0.0087	0.0503	0.0163	0.016	0.0324	0.0024	0.0425	0.0368	0.1461	0.0045	0.0517	0.1069	0.0141	0.0114	0.0073	0.0025	0.0169	0.0177	0.1296	0.0367	0.1034	0.0482	0.0021
19	rs2112396	28001564	0.93	0.0557421353933153	0.91	0.431857736337621	0.255939520660433	2.01214640876745	0.01	0.0064	0.0759	0.0087	0.0503	0.0162	0.0161	0.0324	0.0024	0.0424	0.0367	0.146	0.0045	0.0517	0.1071	0.014	0.0114	0.0073	0.0026	0.0169	0.0177	0.1299	0.0367	0.1031	0.0482	0.0022
19	rs73026541	28016499	0.93	0.0557421353933153	0.91	0.431857736337621	0.249413617450566	2.09472319430887	0.01	0.0063	0.076	0.0087	0.0503	0.0162	0.0162	0.0324	0.0024	0.0424	0.0368	0.146	0.0045	0.0517	0.1071	0.014	0.0114	0.0072	0.0026	0.0169	0.0177	0.13	0.0368	0.1031	0.0481	0.0022
19	rs74475471	28016953	0.93	0.0557421353933153	0.91	0.431857736337621	0.246645033420517	2.09346053366781	0.01	0.0063	0.0761	0.0087	0.0503	0.0162	0.0162	0.0324	0.0024	0.0424	0.0368	0.146	0.0045	0.0517	0.1071	0.014	0.0114	0.0072	0.0026	0.017	0.0178	0.1298	0.0367	0.1031	0.0481	0.0022
19	rs73026544	28019803	0.93	0.0557421353933153	0.91	0.431857736337621	0.244416219017003	2.0795779577385	0.01	0.0063	0.0761	0.0087	0.0503	0.0162	0.0162	0.0324	0.0024	0.0424	0.0368	0.146	0.0045	0.0517	0.1071	0.014	0.0114	0.0072	0.0026	0.017	0.0178	0.1298	0.0367	0.1031	0.0481	0.0022
19	rs76239234	28028452	0.93	0.0557421353933153	0.91	0.431857736337621	0.231911811469726	2.04951154567124	0.0099	0.0063	0.0762	0.0087	0.0503	0.0162	0.0162	0.0324	0.0024	0.0425	0.0368	0.146	0.0045	0.0517	0.107	0.014	0.0114	0.0071	0.0025	0.017	0.0177	0.1299	0.0368	0.1031	0.048	0.0022
19	rs75364862	28040672	0.93	0.0557421353933153	0.91	0.431857736337621	0.226067027623868	2.10067709693239	0.0098	0.0063	0.0763	0.0087	0.0503	0.0162	0.0162	0.0325	0.0024	0.0425	0.0368	0.1458	0.0046	0.0517	0.107	0.014	0.0114	0.007	0.0025	0.017	0.0177	0.13	0.0369	0.1031	0.0479	0.0021
19	rs78643784	28041084	0.93	0.0557421353933153	0.91	0.431857736337621	0.22610878021273	2.10536962666934	0.0098	0.0063	0.0763	0.0087	0.0503	0.0162	0.0162	0.0325	0.0024	0.0425	0.0368	0.1458	0.0046	0.0517	0.107	0.014	0.0114	0.007	0.0025	0.017	0.0177	0.13	0.0369	0.1031	0.0479	0.0021
19	rs12610244	28048684	0.93	0.0557421353933153	0.91	0.431857736337621	0.235484090376874	2.20168447967776	0.0098	0.0063	0.0764	0.0087	0.0503	0.0162	0.0162	0.0325	0.0024	0.0425	0.0368	0.1458	0.0045	0.0517	0.107	0.014	0.0115	0.007	0.0025	0.017	0.0177	0.1301	0.0369	0.1031	0.0479	0.0021
19	rs73030427	28068991	0.94	0.0451461751884772	0.91	0.431857736337621	0.186244521641977	1.90008994803415	0.0094	0.0062	0.0767	0.0085	0.0503	0.0159	0.0162	0.0325	0.0024	0.0422	0.037	0.1457	0.0045	0.0517	0.1069	0.014	0.0115	0.0066	0.0024	0.0171	0.0176	0.1308	0.0375	0.1033	0.048	0.002
19	rs146622680	28070483	0.94	0.0451461751884772	0.91	0.431857736337621	0.188459570707857	1.94627046926342	0.0096	0.0062	0.0767	0.0086	0.0503	0.0157	0.0161	0.0325	0.0025	0.0422	0.037	0.1457	0.0046	0.0517	0.1069	0.014	0.0116	0.0068	0.0024	0.0171	0.0176	0.1308	0.0375	0.1029	0.048	0.002
19	rs71361940	28070846	0.94	0.0451461751884772	0.91	0.431857736337621	0.188497243407854	1.94734210778643	0.0096	0.0062	0.0767	0.0086	0.0503	0.0157	0.0161	0.0325	0.0025	0.0422	0.037	0.1457	0.0046	0.0517	0.1069	0.014	0.0116	0.0068	0.0024	0.0171	0.0176	0.1308	0.0375	0.1029	0.048	0.002
19	rs117906458	28073564	0.94	0.0451461751884772	0.91	0.431857736337621	0.187143745589348	1.94234182640594	0.0096	0.0062	0.0767	0.0086	0.0503	0.0157	0.0161	0.0325	0.0025	0.0422	0.037	0.1457	0.0046	0.0517	0.1069	0.014	0.0116	0.0068	0.0024	0.0171	0.0176	0.1308	0.0375	0.1029	0.048	0.002
19	rs73030446	28077014	0.94	0.0451461751884772	0.91	0.431857736337621	0.186469094529839	1.94680627833106	0.0096	0.0062	0.0767	0.0086	0.0503	0.0157	0.0161	0.0325	0.0025	0.0422	0.037	0.1457	0.0046	0.0517	0.1069	0.014	0.0116	0.0068	0.0024	0.0171	0.0176	0.1308	0.0375	0.1029	0.048	0.002
19	rs4361043	28118617	0.94	0.0451461751884772	0.91	0.431857736337621	0.182746501811378	1.96539354749111	0.0097	0.0062	0.0767	0.0086	0.0503	0.0157	0.0161	0.0324	0.0025	0.0422	0.037	0.1457	0.0046	0.0517	0.1068	0.014	0.0116	0.0068	0.0024	0.0171	0.0176	0.1309	0.0375	0.1029	0.048	0.002
19	rs73032244	28127084	0.94	0.0451461751884772	0.91	0.431857736337621	0.182265735451162	1.92895700705124	0.0096	0.0062	0.0768	0.0085	0.0504	0.0156	0.0161	0.0326	0.0024	0.0423	0.037	0.1456	0.0046	0.0517	0.1065	0.014	0.0116	0.0067	0.0024	0.0171	0.0176	0.1311	0.0376	0.103	0.048	0.002
19	rs117851998	28141550	0.94	0.0451461751884772	0.91	0.431857736337621	0.183042720646098	1.94359172999156	0.0096	0.0062	0.0768	0.0085	0.0504	0.0156	0.0161	0.0326	0.0024	0.0424	0.037	0.1456	0.0046	0.0517	0.1065	0.014	0.0116	0.0067	0.0024	0.0171	0.0176	0.1311	0.0376	0.103	0.048	0.002
19	rs75169999	28151265	0.94	0.0451461751884772	0.91	0.431857736337621	0.182968640036471	1.94716349570311	0.0096	0.0062	0.0768	0.0085	0.0504	0.0156	0.0161	0.0326	0.0024	0.0424	0.037	0.1456	0.0046	0.0517	0.1064	0.014	0.0116	0.0067	0.0024	0.0171	0.0176	0.1311	0.0376	0.103	0.048	0.002
19	rs758765	28168589	0.94	0.0451461751884772	0.91	0.431857736337621	0.183821609560171	2.05778745632757	0.0095	0.0062	0.0768	0.0085	0.0504	0.0155	0.016	0.0326	0.0024	0.0424	0.037	0.1456	0.0046	0.0517	0.1063	0.014	0.0116	0.0066	0.0024	0.0171	0.0176	0.1313	0.0377	0.103	0.0479	0.0019
19	rs1024698	28182937	0.94	0.0451461751884772	0.91	0.431857736337621	0.180203081943181	2.02722498999694	0.0095	0.0062	0.0768	0.0085	0.0504	0.0155	0.016	0.0326	0.0024	0.0424	0.037	0.1456	0.0046	0.0517	0.1063	0.014	0.0116	0.0066	0.0024	0.0171	0.0176	0.1313	0.0377	0.103	0.0479	0.0019
19	rs117361351	28209961	0.94	0.0451461751884772	0.92	0.387761932740255	0.182746501811378	2.04645419147635	0.0095	0.0062	0.0768	0.0085	0.0504	0.0155	0.016	0.0327	0.0024	0.0424	0.037	0.1456	0.0046	0.0517	0.1063	0.014	0.0116	0.0066	0.0024	0.0171	0.0176	0.1314	0.0377	0.103	0.0479	0.0019
19	rs73018758	28211945	0.94	0.0451461751884772	0.92	0.387761932740255	0.182746501811378	2.04681384835261	0.0095	0.0062	0.0768	0.0085	0.0504	0.0155	0.016	0.0327	0.0024	0.0424	0.037	0.1456	0.0046	0.0517	0.1063	0.014	0.0116	0.0066	0.0024	0.0171	0.0176	0.1314	0.0377	0.103	0.0479	0.0019
19	rs117635212	28225540	0.94	0.0451461751884772	0.92	0.387761932740255	0.1796528841292	2.03566844640696	0.0095	0.0062	0.0768	0.0085	0.0504	0.0155	0.016	0.0327	0.0024	0.0424	0.037	0.1456	0.0046	0.0517	0.1063	0.014	0.0116	0.0066	0.0024	0.0171	0.0176	0.1314	0.0377	0.103	0.0479	0.0019
19	rs7248100	28228748	0.94	0.0451461751884772	0.92	0.387761932740255	0.187481595586512	2.04411662905663	0.0095	0.0062	0.0769	0.0085	0.0503	0.0155	0.016	0.0327	0.0025	0.0424	0.037	0.1455	0.0046	0.0517	0.1062	0.014	0.0116	0.0067	0.0024	0.0171	0.0176	0.1314	0.0377	0.1029	0.0479	0.002
19	rs10153488	28230529	0.94	0.0451461751884772	0.91	0.431857736337621	0.18426754366976	2.04609454310018	0.0094	0.0062	0.0769	0.0085	0.0503	0.0155	0.016	0.0328	0.0025	0.0423	0.037	0.1455	0.0046	0.0517	0.1062	0.014	0.0117	0.0067	0.0024	0.0171	0.0176	0.1313	0.0378	0.1029	0.0479	0.002
19	rs73020779	28233061	0.94	0.0451461751884772	0.91	0.431857736337621	0.18411882989758	2.02884145503529	0.0094	0.0062	0.0769	0.0085	0.0503	0.0155	0.016	0.0328	0.0025	0.0423	0.037	0.1454	0.0046	0.0517	0.1062	0.014	0.0117	0.0068	0.0025	0.0171	0.0176	0.1313	0.0378	0.1029	0.0479	0.0021
19	rs78715242	28243145	0.94	0.0451461751884772	0.91	0.431857736337621	0.187744609533602	2.02381302507618	0.0093	0.0062	0.0769	0.0085	0.0503	0.0155	0.016	0.0328	0.0025	0.0423	0.037	0.1453	0.0046	0.0517	0.1062	0.014	0.0117	0.0068	0.0025	0.0171	0.0176	0.1313	0.0378	0.1028	0.0479	0.0021
19	rs7252041	28248720	0.94	0.0451461751884772	0.91	0.431857736337621	0.189440463726451	2.06246712136462	0.0093	0.0063	0.077	0.0085	0.0503	0.0155	0.0159	0.0329	0.0025	0.0423	0.037	0.1452	0.0046	0.0517	0.1062	0.014	0.0117	0.0069	0.0025	0.0171	0.0176	0.1312	0.0378	0.1028	0.048	0.0022
19	rs75220567	28254459	0.94	0.0451461751884772	0.9	0.479198205640863	0.194772346728434	2.05976714078328	0.0093	0.0064	0.077	0.0084	0.0502	0.0155	0.0159	0.033	0.0025	0.0422	0.0369	0.145	0.0046	0.0516	0.1061	0.014	0.0118	0.0072	0.0026	0.0171	0.0176	0.1311	0.0378	0.1026	0.048	0.0024
19	rs4805575	28257867	0.94	0.0451461751884772	0.91	0.431857736337621	0.197547391419561	2.10320367139804	0.0093	0.0064	0.077	0.0084	0.0502	0.0155	0.0159	0.033	0.0026	0.0422	0.0369	0.1449	0.0046	0.0516	0.1061	0.014	0.0118	0.0072	0.0026	0.0172	0.0176	0.1311	0.0378	0.1025	0.048	0.0024
19	rs73024769	28258323	0.94	0.0451461751884772	0.91	0.431857736337621	0.200500866951862	2.11674572228086	0.0093	0.0064	0.077	0.0084	0.0502	0.0155	0.0159	0.033	0.0026	0.0422	0.0369	0.1449	0.0046	0.0516	0.1061	0.014	0.0118	0.0072	0.0026	0.0172	0.0176	0.131	0.0378	0.1025	0.048	0.0024
19	rs76424002	28276821	0.94	0.0451461751884772	0.91	0.431857736337621	0.205056827402732	2.02794339740352	0.0091	0.0064	0.0772	0.0085	0.0504	0.0155	0.0159	0.0334	0.0024	0.0421	0.0369	0.1452	0.0045	0.0516	0.1063	0.0139	0.0117	0.0069	0.0025	0.0172	0.0177	0.1313	0.0379	0.1022	0.048	0.0023
19	rs73028984	28292429	0.94	0.0451461751884772	0.89	0.529866637543626	0.206879564101363	2.01232582585166	0.0091	0.0064	0.0772	0.0085	0.0504	0.0155	0.0159	0.0335	0.0023	0.0421	0.0369	0.1453	0.0045	0.0516	0.1063	0.0139	0.0117	0.0069	0.0024	0.0172	0.0177	0.1313	0.0379	0.1022	0.048	0.0023
19	rs117062859	28295716	0.94	0.0451461751884772	0.88	0.583941145430028	0.203007325712966	2.01663248674275	0.009	0.0064	0.0772	0.0085	0.0504	0.0155	0.0159	0.0335	0.0022	0.0421	0.0369	0.1453	0.0044	0.0516	0.1063	0.0139	0.0117	0.0068	0.0024	0.0172	0.0177	0.1313	0.0382	0.1022	0.0479	0.0022
19	rs8107238	28296631	0.94	0.0451461751884772	0.88	0.583941145430028	0.20426717799678	2.03620755116573	0.009	0.0064	0.0772	0.0085	0.0504	0.0155	0.0159	0.0335	0.0022	0.0421	0.0369	0.1453	0.0044	0.0516	0.1063	0.0139	0.0117	0.0068	0.0024	0.0172	0.0177	0.1313	0.0382	0.1021	0.0479	0.0022
19	rs4805637	28303250	0.94	0.0451461751884772	0.88	0.583941145430028	0.200266792052374	2.05742754111935	0.009	0.0064	0.0773	0.0085	0.0504	0.0156	0.0159	0.0336	0.0022	0.0421	0.0369	0.1453	0.0044	0.0516	0.1063	0.0139	0.0117	0.0068	0.0023	0.0172	0.0177	0.1314	0.0382	0.1021	0.0479	0.0022
19	rs10415939	28313407	0.94	0.0451461751884772	0.88	0.583941145430028	0.173198011863111	2.03800470601362	0.0089	0.0064	0.0776	0.0084	0.0504	0.0154	0.0159	0.0337	0.0021	0.0422	0.0369	0.145	0.0044	0.0517	0.1065	0.0138	0.0117	0.0067	0.0023	0.0172	0.0177	0.1316	0.0381	0.1021	0.0479	0.0022
19	rs117153278	28313852	0.94	0.0451461751884772	0.88	0.583941145430028	0.171373783714504	2.01286409013212	0.0089	0.0064	0.0776	0.0084	0.0504	0.0154	0.0159	0.0337	0.0021	0.0422	0.0369	0.145	0.0044	0.0517	0.1065	0.0138	0.0117	0.0066	0.0023	0.0172	0.0177	0.1316	0.0381	0.1021	0.0479	0.0022
19	rs34034733	28324767	0.94	0.0451461751884772	0.87	0.641494868499257	0.130282953259555	1.86719953891047	0.0086	0.0065	0.0787	0.0082	0.0501	0.0143	0.0157	0.0337	0.0019	0.0426	0.037	0.1435	0.0043	0.052	0.1076	0.0136	0.0116	0.0062	0.002	0.0174	0.0178	0.1328	0.0386	0.1026	0.0477	0.002
19	rs11671076	28332962	0.94	0.0451461751884772	0.87	0.641494868499257	0.125340066094402	1.73875865289112	0.0086	0.0065	0.0788	0.0082	0.0502	0.0141	0.0156	0.0337	0.0019	0.0427	0.037	0.1433	0.0043	0.052	0.1078	0.0136	0.0116	0.0061	0.0019	0.0175	0.0178	0.1329	0.0386	0.1026	0.0477	0.0019
19	rs12327850	28334171	0.94	0.0451461751884772	0.87	0.641494868499257	0.126825678396945	1.76937861717639	0.0086	0.0065	0.0788	0.0082	0.0502	0.0141	0.0156	0.0337	0.0019	0.0427	0.037	0.1433	0.0043	0.052	0.1078	0.0136	0.0116	0.0061	0.0019	0.0175	0.0178	0.1329	0.0386	0.1026	0.0477	0.0019
19	rs117705648	28336804	0.94	0.0451461751884772	0.87	0.641494868499257	0.111727363363417	1.76250873654403	0.0084	0.0066	0.0793	0.0081	0.0507	0.0137	0.0155	0.0339	0.0018	0.0431	0.0371	0.143	0.0042	0.0519	0.1083	0.0134	0.0115	0.0058	0.0017	0.0175	0.0179	0.1332	0.0383	0.1024	0.0477	0.0018
19	rs73932103	28341851	0.94	0.0451461751884772	0.87	0.641494868499257	0.106212251935315	1.69367772300263	0.0083	0.0066	0.0794	0.008	0.0509	0.0135	0.0155	0.034	0.0017	0.0432	0.0371	0.1428	0.0042	0.0518	0.1085	0.0134	0.0115	0.0057	0.0017	0.0176	0.0179	0.1333	0.0381	0.1024	0.0477	0.0018
19	rs7254721	28342243	0.94	0.0451461751884772	0.87	0.641494868499257	0.106346019156047	1.69455310353688	0.0083	0.0066	0.0794	0.008	0.0509	0.0135	0.0155	0.034	0.0017	0.0432	0.0371	0.1428	0.0042	0.0518	0.1085	0.0134	0.0115	0.0057	0.0017	0.0176	0.0179	0.1333	0.0381	0.1024	0.0477	0.0018
19	rs73028150	28370633	0.94	0.0451461751884772	0.86	0.702596200902853	0.0993230080580224	1.75405886116773	0.0083	0.0067	0.0798	0.008	0.0512	0.0133	0.0154	0.0341	0.0018	0.0434	0.0372	0.1426	0.0042	0.0518	0.1087	0.0133	0.0115	0.0055	0.0016	0.0176	0.018	0.1334	0.038	0.102	0.0477	0.0018
19	rs116181207	28381105	0.94	0.0451461751884772	0.86	0.702596200902853	0.10701642311765	1.6538326886222	0.0083	0.0067	0.08	0.008	0.0513	0.0132	0.0154	0.0342	0.0019	0.0435	0.0372	0.1424	0.0041	0.0518	0.1088	0.0132	0.0115	0.0055	0.0015	0.0176	0.018	0.1334	0.038	0.1017	0.0478	0.0018
19	rs2192131	28386094	0.94	0.0451461751884772	0.86	0.702596200902853	0.0934098333480829	1.43363301244893	0.0082	0.0067	0.0803	0.0079	0.0516	0.013	0.0154	0.0342	0.0019	0.0436	0.0373	0.1423	0.0041	0.0517	0.109	0.0132	0.0115	0.0053	0.0015	0.0177	0.018	0.1334	0.0377	0.1015	0.0478	0.0017
19	rs811024	28398984	0.94	0.0451461751884772	0.86	0.702596200902853	0.0895619119179058	1.32650196150104	0.0082	0.0067	0.0806	0.0079	0.0519	0.0127	0.0153	0.0342	0.0018	0.0438	0.0373	0.1421	0.004	0.0516	0.1095	0.0131	0.0115	0.005	0.0015	0.0177	0.018	0.1335	0.0376	0.1016	0.0478	0.0017
19	rs118055809	28401593	0.94	0.0451461751884772	0.86	0.702596200902853	0.0846980787930335	1.23726869503547	0.0082	0.0067	0.0806	0.0079	0.0519	0.0126	0.0153	0.0342	0.0018	0.0438	0.0373	0.142	0.004	0.0516	0.1096	0.0131	0.0115	0.005	0.0015	0.0177	0.018	0.1337	0.0376	0.1016	0.0477	0.0017
19	rs80192339	28402233	0.94	0.0451461751884772	0.85	0.767309033253442	0.0831991212010707	1.23327615534312	0.0082	0.0067	0.0806	0.0079	0.0519	0.0126	0.0153	0.0342	0.0018	0.0438	0.0373	0.142	0.004	0.0516	0.1096	0.0131	0.0115	0.005	0.0015	0.0177	0.018	0.1337	0.0375	0.1016	0.0477	0.0017
19	rs8102487	28404607	0.94	0.0451461751884772	0.85	0.767309033253442	0.0807012707001993	1.15374681798332	0.0082	0.0067	0.0807	0.0079	0.0519	0.0125	0.0153	0.0342	0.0018	0.0438	0.0374	0.1419	0.004	0.0515	0.1096	0.0131	0.0115	0.005	0.0015	0.0177	0.0179	0.1339	0.0375	0.1017	0.0477	0.0017
19	rs11671892	28408240	0.94	0.0451461751884772	0.85	0.767309033253442	0.0795374092953534	1.20887146391723	0.0082	0.0067	0.0807	0.0079	0.052	0.0125	0.0153	0.0342	0.0018	0.0438	0.0374	0.1419	0.004	0.0516	0.1094	0.0131	0.0115	0.005	0.0015	0.0177	0.0179	0.1341	0.0375	0.1017	0.0478	0.0017
19	rs77276104	28411824	0.94	0.0451461751884772	0.85	0.767309033253442	0.0766751151760979	1.14290894884148	0.0082	0.0067	0.0807	0.0079	0.052	0.0125	0.0153	0.0342	0.0018	0.0437	0.0373	0.1418	0.004	0.0516	0.1094	0.0131	0.0115	0.0051	0.0015	0.0177	0.0179	0.1341	0.0375	0.1017	0.0478	0.0017
19	rs10425736	28412458	0.94	0.0451461751884772	0.85	0.767309033253442	0.0804766081662448	1.1338915967078	0.0082	0.0067	0.0808	0.0079	0.052	0.0125	0.0153	0.0341	0.0018	0.0437	0.0373	0.1418	0.004	0.0516	0.1094	0.0131	0.0115	0.0051	0.0015	0.0177	0.0179	0.1341	0.0375	0.1017	0.0478	0.0017
19	rs17620592	28414634	0.94	0.0451461751884772	0.85	0.767309033253442	0.072214321676954	1.06725207079101	0.0082	0.0067	0.0808	0.0079	0.0519	0.0125	0.0154	0.0341	0.0018	0.0437	0.0374	0.1418	0.004	0.0516	0.1094	0.0131	0.0116	0.0051	0.0015	0.0177	0.0179	0.1341	0.0374	0.1018	0.0478	0.0017
19	rs7255713	28424869	0.94	0.0451461751884772	0.85	0.767309033253442	0.0527537369706673	0.90657849569505	0.0082	0.0068	0.0802	0.0079	0.0515	0.0122	0.0153	0.0333	0.0018	0.044	0.0377	0.1417	0.004	0.0511	0.1103	0.0132	0.0116	0.0049	0.0014	0.0176	0.0177	0.1347	0.0369	0.103	0.0477	0.0017
19	rs2190799	28451242	0.95	0.036223894092762	0.84	0.835693000351761	0.0231934255218912	0.515348466308232	0.0084	0.0069	0.0836	0.008	0.0511	0.0127	0.0139	0.0327	0.0017	0.0446	0.0366	0.1425	0.0034	0.0503	0.1124	0.0116	0.0119	0.0035	0.0016	0.0175	0.0172	0.1369	0.0357	0.1039	0.0465	0.0013
19	rs2190801	28451369	0.95	0.036223894092762	0.84	0.835693000351761	0.0240302371535942	0.440338985922572	0.0082	0.007	0.0839	0.008	0.0508	0.0128	0.014	0.0327	0.0018	0.0446	0.0365	0.1423	0.0034	0.0504	0.1126	0.0115	0.012	0.0035	0.0016	0.0174	0.0172	0.137	0.0357	0.1039	0.0463	0.0013
19	rs118012058	28454294	0.95	0.036223894092762	0.84	0.835693000351761	0.0247573453681688	0.376197476537753	0.0083	0.007	0.0841	0.008	0.0498	0.0131	0.014	0.0326	0.0018	0.0456	0.0366	0.1414	0.0034	0.0506	0.1134	0.0111	0.0119	0.0036	0.0016	0.0175	0.0173	0.1371	0.0358	0.1038	0.0455	0.0013
19	rs2868465	28457604	0.95	0.036223894092762	0.84	0.835693000351761	0.0259136806265421	0.396796699474093	0.0083	0.0071	0.0841	0.008	0.0498	0.0131	0.014	0.0326	0.0018	0.0456	0.0366	0.1414	0.0034	0.0507	0.1134	0.0111	0.0119	0.0036	0.0016	0.0175	0.0173	0.1371	0.0358	0.1038	0.0455	0.0013
19	rs17620912	28460549	0.95	0.036223894092762	0.84	0.835693000351761	0.026007402816899	0.391778892761039	0.0083	0.0071	0.0841	0.008	0.0498	0.0131	0.014	0.0326	0.0018	0.0456	0.0366	0.1414	0.0034	0.0507	0.1134	0.0111	0.0119	0.0036	0.0016	0.0175	0.0173	0.1371	0.0358	0.1038	0.0455	0.0013
19	rs77159148	28463783	0.95	0.036223894092762	0.84	0.835693000351761	0.0234635416546129	0.391136863018232	0.0083	0.0068	0.0841	0.008	0.0497	0.0131	0.014	0.0326	0.0018	0.0456	0.0366	0.1415	0.0034	0.0507	0.1135	0.0111	0.0119	0.0036	0.0016	0.0175	0.0173	0.1371	0.0358	0.1039	0.0455	0.0013
19	rs55735412	28465772	0.95	0.036223894092762	0.8	1.14699780192835	0.0235897170737596	0.376578502051919	0.0083	0.0068	0.0841	0.008	0.0497	0.0131	0.014	0.0326	0.0018	0.0456	0.0366	0.1414	0.0034	0.0507	0.1135	0.0111	0.0118	0.0036	0.0016	0.0175	0.0173	0.1371	0.0358	0.1039	0.0455	0.0013
19	rs10405619	28466735	0.95	0.036223894092762	0.8	1.14699780192835	0.0237750018327753	0.406365794144653	0.0083	0.0068	0.0841	0.008	0.0497	0.0131	0.0139	0.0326	0.0018	0.0457	0.0366	0.1414	0.0034	0.0508	0.1136	0.0111	0.0118	0.0036	0.0016	0.0175	0.0173	0.1371	0.0358	0.1039	0.0454	0.0013
19	rs2190805	28469512	0.95	0.036223894092762	0.8	1.14699780192835	0.0178165871256707	0.373660076557514	0.0083	0.0068	0.0841	0.008	0.0496	0.0131	0.0139	0.0326	0.0018	0.0457	0.0365	0.1411	0.0028	0.0517	0.1137	0.0111	0.0118	0.0036	0.0015	0.0175	0.0173	0.1371	0.0358	0.1038	0.0453	0.0016
19	rs79143240	28471934	0.95	0.036223894092762	0.8	1.14699780192835	0.0174699328892037	0.391136863018232	0.0083	0.0068	0.0842	0.008	0.0495	0.0131	0.0138	0.0326	0.0018	0.0457	0.0368	0.141	0.0025	0.0519	0.114	0.011	0.0117	0.0036	0.0015	0.0175	0.0172	0.1371	0.0357	0.1038	0.0453	0.0016
19	rs16969636	28473282	0.95	0.036223894092762	0.8	1.14699780192835	0.0192032936364069	0.392292726431946	0.0083	0.0068	0.0843	0.008	0.0495	0.013	0.0136	0.0326	0.0018	0.0457	0.0371	0.141	0.0022	0.0521	0.1144	0.0109	0.0116	0.0036	0.0015	0.0174	0.0172	0.137	0.0357	0.1039	0.0451	0.0016
19	rs2061780	28481413	0.95	0.036223894092762	0.8	1.14699780192835	0.0173062368248339	0.401185530752276	0.0083	0.0068	0.0843	0.008	0.0494	0.013	0.0134	0.0326	0.0018	0.0457	0.0374	0.1409	0.0022	0.0521	0.1146	0.0109	0.0116	0.0036	0.0015	0.0174	0.0172	0.137	0.0357	0.1039	0.0451	0.0017
19	rs75217420	28488141	0.95	0.036223894092762	0.8	1.14699780192835	0.016624931263084	0.354910348811381	0.0085	0.0068	0.0841	0.0077	0.0475	0.0133	0.0138	0.0332	0.002	0.046	0.0377	0.1381	0.0027	0.0535	0.1156	0.0114	0.0118	0.004	0.0019	0.017	0.0175	0.1359	0.0359	0.1029	0.0455	0.0018
19	rs118183809	28490006	0.95	0.036223894092762	0.8	1.14699780192835	0.0178721969874396	0.385116099283249	0.0086	0.0068	0.0841	0.0077	0.0475	0.0132	0.0138	0.0332	0.002	0.046	0.0377	0.138	0.0027	0.0535	0.1156	0.0113	0.0118	0.004	0.002	0.017	0.0175	0.1358	0.036	0.1029	0.0455	0.0019
19	rs74777704	28492811	0.95	0.036223894092762	0.8	1.14699780192835	0.0177848669308485	0.386522886564354	0.0086	0.0068	0.0841	0.0077	0.0475	0.0132	0.0138	0.0332	0.002	0.046	0.0377	0.138	0.0027	0.0535	0.1156	0.0113	0.0118	0.0041	0.002	0.017	0.0175	0.1358	0.036	0.1029	0.0455	0.0019
19	rs11084790	28496053	0.95	0.036223894092762	0.8	1.14699780192835	0.0196682964202673	0.409352667664287	0.0086	0.0068	0.0842	0.0077	0.0474	0.0132	0.0138	0.0333	0.002	0.0459	0.0377	0.1379	0.0028	0.0536	0.1157	0.0113	0.0118	0.0041	0.002	0.017	0.0175	0.1358	0.036	0.1029	0.0455	0.0019
19	rs10439141	28501323	0.95	0.036223894092762	0.79	1.23450020912344	0.0197195142996301	0.414952784916233	0.0086	0.0068	0.0842	0.0077	0.0474	0.0132	0.0138	0.0333	0.002	0.0459	0.0377	0.1379	0.0028	0.0536	0.1157	0.0113	0.0118	0.0041	0.002	0.017	0.0175	0.1358	0.036	0.1029	0.0455	0.0019
19	rs9304863	28502329	0.95	0.036223894092762	0.78	1.32595579198345	0.0178642449620246	0.366833319795949	0.0086	0.0068	0.0842	0.0077	0.0473	0.0132	0.0139	0.0332	0.002	0.0457	0.0377	0.1378	0.0028	0.0537	0.1158	0.0114	0.0118	0.0041	0.002	0.0171	0.0175	0.1357	0.036	0.103	0.0455	0.0019
19	rs73519051	28504455	0.95	0.036223894092762	0.78	1.32595579198345	0.0167762876723166	0.329083001416643	0.0086	0.0068	0.0842	0.0077	0.0472	0.0132	0.0139	0.0332	0.002	0.0457	0.0377	0.1377	0.0028	0.0537	0.1159	0.0114	0.0118	0.0041	0.002	0.017	0.0175	0.1357	0.036	0.103	0.0455	0.0019
19	rs78450644	28517625	0.95	0.036223894092762	0.78	1.32595579198345	0.0167914787547238	0.304552203402415	0.0086	0.0068	0.0843	0.0077	0.0469	0.0133	0.0139	0.0332	0.002	0.0457	0.0377	0.1375	0.0028	0.0536	0.1163	0.0115	0.0118	0.0041	0.0021	0.017	0.0175	0.1354	0.0359	0.1029	0.0454	0.0019
19	rs2198913	28524691	0.95	0.036223894092762	0.78	1.32595579198345	0.0167914787547238	0.297292378186107	0.0086	0.0069	0.0844	0.0077	0.0468	0.0133	0.0139	0.0332	0.002	0.0457	0.0377	0.1374	0.0028	0.0536	0.1164	0.0116	0.0118	0.0041	0.0021	0.0169	0.0175	0.1353	0.0359	0.1029	0.0454	0.0019
19	rs78028581	28529700	0.95	0.036223894092762	0.79	1.23450020912344	0.0169822202515526	0.292088675716606	0.0086	0.0069	0.0844	0.0076	0.0468	0.0133	0.0139	0.0332	0.002	0.0457	0.0378	0.1373	0.0029	0.0537	0.1165	0.0116	0.0118	0.0041	0.0021	0.0169	0.0176	0.1352	0.0359	0.1029	0.0454	0.0019
19	rs79022004	28531621	0.95	0.036223894092762	0.79	1.23450020912344	0.0171051259375291	0.291263381897018	0.0086	0.0069	0.0844	0.0076	0.0467	0.0133	0.0139	0.0332	0.002	0.0457	0.0378	0.1373	0.0029	0.0537	0.1166	0.0117	0.0118	0.0042	0.0021	0.0169	0.0176	0.1352	0.0359	0.1028	0.0453	0.0019
19	rs73025340	28532239	0.95	0.036223894092762	0.79	1.23450020912344	0.0165872494047696	0.288556699369835	0.0086	0.0068	0.0844	0.0076	0.0467	0.0133	0.0139	0.0332	0.002	0.0457	0.0378	0.1373	0.0028	0.0537	0.1166	0.0117	0.0118	0.0041	0.0021	0.0169	0.0176	0.1352	0.0359	0.1028	0.0456	0.0019
19	rs78507185	28537639	0.95	0.036223894092762	0.79	1.23450020912344	0.0171745463176155	0.285154906800068	0.0086	0.0068	0.0845	0.0075	0.0466	0.0133	0.0139	0.0332	0.002	0.0457	0.0378	0.1371	0.0028	0.0536	0.1167	0.0118	0.0118	0.0041	0.0021	0.0169	0.0176	0.1352	0.0358	0.1029	0.0455	0.0019
19	rs73029620	28538863	0.95	0.036223894092762	0.79	1.23450020912344	0.0169362980514132	0.283633965185847	0.0086	0.0068	0.0845	0.0075	0.0466	0.0134	0.014	0.0332	0.002	0.0457	0.0378	0.137	0.0028	0.0536	0.1167	0.0118	0.0118	0.0041	0.0021	0.0169	0.0176	0.1352	0.0357	0.1029	0.0455	0.0019
19	rs12984120	28550010	0.95	0.036223894092762	0.79	1.23450020912344	0.0167686959156071	0.28025007722572	0.0086	0.0068	0.0847	0.0074	0.0466	0.0134	0.014	0.0332	0.002	0.0458	0.0378	0.1369	0.0028	0.0536	0.1167	0.0119	0.0118	0.0041	0.0021	0.0169	0.0176	0.1353	0.0357	0.103	0.0455	0.0019
19	Affx-15781521	28554581	0.95	0.036223894092762	0.79	1.23450020912344	0.0178642449620246	0.284920754151738	0.0086	0.0068	0.0847	0.0074	0.0465	0.0134	0.014	0.0332	0.0019	0.0458	0.0378	0.1366	0.0028	0.0535	0.1167	0.0119	0.0118	0.0041	0.0021	0.0168	0.0175	0.1353	0.0356	0.1031	0.0454	0.0019
19	rs10413111	28566063	0.94	0.0451461751884772	0.79	1.23450020912344	0.016095710708861	0.189327999728756	0.0093	0.0068	0.0866	0.0082	0.0459	0.0145	0.0154	0.0345	0.0017	0.0455	0.0382	0.1296	0.0032	0.0512	0.1176	0.0145	0.0117	0.0049	0.0021	0.0158	0.016	0.1371	0.0331	0.1063	0.0435	0.0022
19	rs77668521	28571149	0.94	0.0451461751884772	0.79	1.23450020912344	0.0167080526287649	0.184425714497837	0.0093	0.0068	0.0869	0.0083	0.0462	0.0145	0.0155	0.0346	0.0017	0.0455	0.0382	0.129	0.0032	0.051	0.118	0.0144	0.0117	0.0049	0.0021	0.0159	0.016	0.1371	0.0332	0.106	0.0434	0.0021
19	rs78662726	28576562	0.94	0.0451461751884772	0.79	1.23450020912344	0.0166551219915809	0.17976918329865	0.0093	0.0068	0.0869	0.0083	0.0463	0.0145	0.0156	0.0346	0.0017	0.0455	0.0381	0.1289	0.0032	0.051	0.118	0.0144	0.0117	0.0049	0.0021	0.0159	0.016	0.1372	0.0332	0.1059	0.0434	0.0021
19	rs34265079	28577342	0.94	0.0451461751884772	0.79	1.23450020912344	0.0159123507664611	0.180777988392903	0.0093	0.0068	0.0869	0.0083	0.0463	0.0145	0.0156	0.0346	0.0017	0.0455	0.0381	0.1289	0.0032	0.051	0.1181	0.0144	0.0117	0.0049	0.0021	0.0162	0.016	0.1372	0.0332	0.1056	0.0434	0.0021
19	rs117335310	28585824	0.94	0.0451461751884772	0.79	1.23450020912344	0.0162435146053422	0.176053579771191	0.0093	0.0068	0.087	0.0083	0.0465	0.0145	0.0156	0.0347	0.0017	0.0454	0.0381	0.1287	0.0032	0.0509	0.1182	0.0144	0.0117	0.0049	0.0021	0.0162	0.016	0.1374	0.0332	0.1052	0.0435	0.0021
19	rs10420392	28586861	0.94	0.0451461751884772	0.79	1.23450020912344	0.0162954810784687	0.175653502228685	0.0093	0.0068	0.087	0.0083	0.0465	0.0145	0.0156	0.0347	0.0017	0.0454	0.0381	0.1287	0.0032	0.0509	0.1182	0.0144	0.0117	0.0049	0.0021	0.0162	0.016	0.1374	0.0332	0.1052	0.0435	0.0021
19	rs9973221	28587534	0.94	0.0451461751884772	0.79	1.23450020912344	0.0162806210557162	0.175753492053832	0.0093	0.0068	0.087	0.0083	0.0465	0.0145	0.0156	0.0347	0.0017	0.0454	0.0381	0.1287	0.0032	0.0509	0.1182	0.0144	0.0117	0.0049	0.0021	0.0162	0.016	0.1374	0.0332	0.1052	0.0435	0.0021
19	rs73035022	28597399	0.94	0.0451461751884772	0.79	1.23450020912344	0.0155933807494082	0.181586430193499	0.0093	0.0069	0.087	0.0083	0.0465	0.0145	0.0157	0.0346	0.0017	0.0453	0.0381	0.1284	0.0033	0.0509	0.1183	0.0144	0.0118	0.0049	0.0022	0.0159	0.0159	0.1372	0.0333	0.1053	0.0436	0.0021
19	rs11671110	28608226	0.94	0.0451461751884772	0.79	1.23450020912344	0.0146647529925839	0.182193574875921	0.0094	0.0069	0.087	0.0084	0.0465	0.0146	0.0157	0.0346	0.0017	0.0452	0.0381	0.128	0.0033	0.0509	0.1184	0.0143	0.0119	0.0049	0.0022	0.016	0.0159	0.1369	0.0336	0.1055	0.0437	0.0021
19	rs79147313	28613100	0.94	0.0451461751884772	0.79	1.23450020912344	0.0133302147700975	0.187893636225069	0.0094	0.0069	0.0873	0.0084	0.0464	0.0147	0.0158	0.0346	0.0017	0.0452	0.038	0.1276	0.0033	0.051	0.1179	0.0144	0.012	0.0049	0.0022	0.0159	0.0159	0.1371	0.0336	0.1055	0.0437	0.0021
19	rs116882496	28618882	0.94	0.0451461751884772	0.79	1.23450020912344	0.0135428631313649	0.184425714497837	0.0095	0.0069	0.0875	0.0084	0.0462	0.0148	0.0158	0.0345	0.0016	0.0452	0.0378	0.1274	0.0033	0.0511	0.118	0.0143	0.012	0.0049	0.0022	0.0159	0.0159	0.1367	0.0338	0.1059	0.0438	0.0021
19	rs17771320	28626726	0.93	0.0557421353933153	0.79	1.23450020912344	0.0144799645924211	0.187893636225069	0.0095	0.0069	0.0875	0.0085	0.0459	0.0148	0.0159	0.0344	0.0016	0.0452	0.0375	0.1275	0.0033	0.0512	0.118	0.0142	0.0121	0.0049	0.0022	0.0159	0.0159	0.1364	0.034	0.1062	0.0439	0.0022
19	rs74587505	28635580	0.93	0.0557421353933153	0.78	1.32595579198345	0.017493410257467	0.162241167983665	0.0099	0.0068	0.0857	0.0088	0.0471	0.0148	0.0162	0.034	0.0016	0.0452	0.0374	0.1251	0.003	0.0514	0.1195	0.0124	0.0125	0.0049	0.0023	0.0158	0.0155	0.137	0.0344	0.1078	0.0442	0.0023
19	rs934108	28636232	0.93	0.0557421353933153	0.78	1.32595579198345	0.0176505167545119	0.155485078419996	0.0099	0.0068	0.0855	0.0088	0.0472	0.0148	0.0162	0.034	0.0016	0.0452	0.0375	0.1248	0.0029	0.0514	0.1196	0.0122	0.0126	0.0049	0.0023	0.0158	0.0155	0.137	0.0342	0.1079	0.0443	0.0023
19	rs73008477	28636412	0.93	0.0557421353933153	0.78	1.32595579198345	0.0160148417541148	0.14817249413562	0.0099	0.0068	0.0854	0.009	0.0472	0.0149	0.0163	0.0341	0.0016	0.0449	0.0377	0.1243	0.0029	0.0514	0.1198	0.0122	0.0126	0.0048	0.0023	0.0159	0.0154	0.1372	0.034	0.1082	0.0443	0.0023
19	rs1816241	28637480	0.92	0.0682081798453755	0.78	1.32595579198345	0.014296906790362	0.130681780387496	0.0099	0.0069	0.0848	0.0097	0.0471	0.0151	0.0172	0.0342	0.0016	0.0433	0.0389	0.1217	0.0027	0.0518	0.1201	0.0117	0.0129	0.0045	0.0022	0.0168	0.0148	0.1381	0.0336	0.1094	0.044	0.0023
19	rs12977315	28637578	0.92	0.0682081798453755	0.78	1.32595579198345	0.0143374372187844	0.13212349450214	0.0099	0.0069	0.0848	0.0097	0.0471	0.0151	0.0172	0.0342	0.0016	0.0433	0.0389	0.1217	0.0027	0.0518	0.1202	0.0117	0.0129	0.0045	0.0022	0.0168	0.0148	0.1381	0.0336	0.1094	0.044	0.0023
19	rs181851461	28638041	0.92	0.0682081798453755	0.77	1.42140104222308	0.0147474390937604	0.132846540895029	0.0099	0.0069	0.0848	0.0096	0.0471	0.0151	0.0171	0.0342	0.0016	0.0432	0.0389	0.1217	0.0027	0.0518	0.1203	0.0117	0.0129	0.0045	0.0022	0.0168	0.0147	0.1382	0.0336	0.1094	0.044	0.0023
19	rs73008482	28638670	0.92	0.0682081798453755	0.77	1.42140104222308	0.0155430736032752	0.135753234436124	0.0099	0.0069	0.0848	0.0095	0.047	0.015	0.0171	0.0342	0.0016	0.0432	0.0389	0.1216	0.0027	0.0518	0.1205	0.0117	0.0129	0.0045	0.0022	0.0168	0.0147	0.1384	0.0336	0.1094	0.044	0.0022
19	rs73522859	28639253	0.92	0.0682081798453755	0.77	1.42140104222308	0.0162064704035413	0.137856661746976	0.0099	0.0069	0.0849	0.0095	0.047	0.015	0.0171	0.0342	0.0016	0.0432	0.0389	0.1216	0.0027	0.0519	0.1207	0.0117	0.0129	0.0045	0.0022	0.0168	0.0147	0.1385	0.0336	0.1094	0.044	0.0022
19	rs112533951	28640442	0.92	0.0682081798453755	0.78	1.32595579198345	0.0177769433399552	0.143027266924976	0.01	0.0069	0.0849	0.0094	0.0469	0.0149	0.0171	0.0342	0.0016	0.0431	0.0389	0.1214	0.0027	0.0519	0.121	0.0117	0.0129	0.0045	0.0023	0.0168	0.0146	0.1388	0.0336	0.1093	0.0439	0.0022
19	rs34854395	28641137	0.92	0.0682081798453755	0.78	1.32595579198345	0.0194897948566171	0.148266650591268	0.01	0.0069	0.0849	0.0092	0.0468	0.0148	0.017	0.0342	0.0016	0.043	0.0389	0.1213	0.0027	0.0519	0.1214	0.0117	0.0129	0.0044	0.0023	0.0169	0.0145	0.139	0.0336	0.1093	0.044	0.0022
19	rs12977163	28641647	0.92	0.0682081798453755	0.78	1.32595579198345	0.020481883486852	0.154528282011522	0.01	0.0069	0.0848	0.0092	0.0467	0.0147	0.017	0.0342	0.0016	0.043	0.0389	0.1213	0.0027	0.0519	0.1215	0.0116	0.0129	0.0044	0.0023	0.0169	0.0145	0.1391	0.0336	0.1093	0.044	0.0022
19	rs117616937	28642296	0.92	0.0682081798453755	0.78	1.32595579198345	0.020394192130966	0.153573595268174	0.01	0.0069	0.0848	0.0092	0.0467	0.0147	0.017	0.0342	0.0016	0.043	0.0389	0.1212	0.0027	0.0519	0.1215	0.0116	0.0129	0.0044	0.0023	0.0169	0.0145	0.1391	0.0336	0.1092	0.044	0.0022
19	rs17688998	28644659	0.92	0.0682081798453755	0.78	1.32595579198345	0.020420470913178	0.154241654170004	0.0101	0.0069	0.0848	0.0091	0.0467	0.0147	0.017	0.0342	0.0017	0.043	0.0389	0.121	0.0028	0.0519	0.1216	0.0116	0.0129	0.0044	0.0023	0.0169	0.0146	0.1392	0.0337	0.1092	0.0441	0.0023
19	rs73010354	28647940	0.92	0.0682081798453755	0.78	1.32595579198345	0.0201674684243751	0.149870600827366	0.01	0.0069	0.0846	0.0091	0.0465	0.0147	0.017	0.0343	0.0017	0.0431	0.0389	0.1211	0.0027	0.052	0.1218	0.0117	0.0129	0.0044	0.0023	0.0169	0.0145	0.1392	0.0336	0.109	0.0443	0.0023
19	rs79456666	28651771	0.92	0.0682081798453755	0.78	1.32595579198345	0.0202457417944014	0.148737755876929	0.01	0.0069	0.0845	0.0091	0.0464	0.0147	0.017	0.0343	0.0017	0.0431	0.0389	0.1211	0.0027	0.0521	0.1218	0.0117	0.0129	0.0044	0.0023	0.0169	0.0145	0.1393	0.0336	0.109	0.0443	0.0023
19	rs117701989	28652149	0.92	0.0682081798453755	0.78	1.32595579198345	0.0197024309207767	0.14817249413562	0.01	0.0069	0.0845	0.0091	0.0464	0.0147	0.017	0.0343	0.0017	0.0431	0.0389	0.1211	0.0027	0.0522	0.1218	0.0117	0.0129	0.0044	0.0023	0.0169	0.0145	0.1393	0.0336	0.1089	0.0444	0.0023
19	rs876371	28654939	0.92	0.0682081798453755	0.78	1.32595579198345	0.0196597695127683	0.144610580140629	0.01	0.0069	0.0843	0.0091	0.0463	0.0147	0.017	0.0343	0.0017	0.0432	0.0389	0.1211	0.0027	0.0523	0.1219	0.0117	0.0129	0.0044	0.0023	0.017	0.0144	0.1394	0.0335	0.1087	0.0445	0.0023
19	rs1820710	28675899	0.92	0.0682081798453755	0.75	1.62439437893061	0.0159196554875662	0.142284369371962	0.0099	0.0068	0.0847	0.0092	0.046	0.0146	0.0169	0.0338	0.0017	0.0432	0.0387	0.1211	0.0027	0.0527	0.1223	0.0116	0.013	0.0044	0.0023	0.0172	0.0143	0.1398	0.0334	0.108	0.0448	0.0023
19	rs734528	28684431	0.92	0.0682081798453755	0.74	1.73200383724441	0.0148443416638628	0.148737755876929	0.0099	0.0067	0.0848	0.0092	0.046	0.0146	0.0169	0.0336	0.0017	0.0431	0.0387	0.121	0.0027	0.0527	0.1224	0.0116	0.013	0.0044	0.0023	0.0173	0.0143	0.1401	0.0334	0.1078	0.045	0.0023
19	rs76734238	28689127	0.92	0.0682081798453755	0.74	1.73200383724441	0.0143848302897254	0.144051042137703	0.0098	0.0067	0.0848	0.0092	0.046	0.0146	0.0169	0.0335	0.0017	0.0431	0.0387	0.1209	0.0027	0.0528	0.1224	0.0115	0.013	0.0044	0.0023	0.0173	0.0143	0.1402	0.0334	0.1077	0.0451	0.0023
19	rs1820705	28700623	0.91	0.0827439743829911	0.74	1.73200383724441	0.0121299996535365	0.147232115951566	0.0097	0.0067	0.0848	0.0091	0.0466	0.0146	0.0169	0.0328	0.0018	0.0432	0.0386	0.1202	0.0028	0.053	0.1227	0.0113	0.0131	0.0045	0.0023	0.0176	0.0142	0.1408	0.0335	0.1073	0.0453	0.0023
19	rs2607223	28706198	0.91	0.0827439743829911	0.73	1.8437260274666	0.0109571385081966	0.13630081096927	0.0096	0.0066	0.0851	0.0091	0.0467	0.0145	0.0168	0.0325	0.0018	0.0431	0.0386	0.1201	0.0027	0.053	0.1229	0.0113	0.0131	0.0045	0.0023	0.0178	0.0141	0.141	0.0335	0.1071	0.0453	0.0023
19	rs117573207	28713777	0.9	0.0995502148251544	0.73	1.8437260274666	0.0117116202375752	0.135297539177865	0.0086	0.0061	0.0862	0.009	0.0481	0.0142	0.0165	0.0317	0.0015	0.0418	0.0384	0.1184	0.0025	0.054	0.1253	0.0107	0.0134	0.0039	0.0019	0.018	0.0133	0.1442	0.0328	0.1082	0.0446	0.0022
19	rs6510586	28718178	0.9	0.0995502148251544	0.73	1.8437260274666	0.011828361800295	0.137489997367732	0.0086	0.0061	0.0862	0.009	0.0481	0.0142	0.0165	0.0317	0.0015	0.0417	0.0384	0.1183	0.0024	0.054	0.1254	0.0106	0.0135	0.0039	0.0019	0.018	0.0133	0.1444	0.0328	0.1082	0.0446	0.0021
19	rs77511501	28719141	0.9	0.0995502148251544	0.73	1.8437260274666	0.0117990949943428	0.137215233806753	0.0086	0.0061	0.0862	0.009	0.0482	0.0142	0.0165	0.0317	0.0015	0.0417	0.0384	0.1182	0.0024	0.054	0.1255	0.0106	0.0135	0.0039	0.0019	0.018	0.0133	0.1444	0.0328	0.1083	0.0445	0.0021
19	rs75759988	28721782	0.9	0.0995502148251544	0.72	1.95958679296424	0.0124495288550924	0.140064134304325	0.0086	0.0061	0.0863	0.009	0.0482	0.0143	0.0165	0.0319	0.0015	0.0415	0.0384	0.1182	0.0024	0.054	0.1257	0.0106	0.0135	0.0039	0.0019	0.018	0.0132	0.1444	0.0327	0.1084	0.0445	0.0021
19	rs17622042	28723140	0.9	0.0995502148251544	0.72	1.95958679296424	0.0132790401386712	0.145638438187969	0.0086	0.006	0.0863	0.009	0.0483	0.0143	0.0165	0.0319	0.0015	0.0414	0.0384	0.1181	0.0024	0.0539	0.1257	0.0106	0.0135	0.0039	0.0019	0.018	0.0132	0.1444	0.0327	0.1085	0.0444	0.0021
19	rs34217126	28735650	0.9	0.0995502148251544	0.72	1.95958679296424	0.010218828001705	0.145825604307514	0.0085	0.0059	0.0859	0.009	0.0497	0.0141	0.0161	0.0322	0.0014	0.0412	0.0389	0.1177	0.0023	0.054	0.1257	0.0104	0.0135	0.0037	0.0017	0.0178	0.0132	0.1445	0.0325	0.109	0.0447	0.002
19	rs78488093	28743692	0.9	0.0995502148251544	0.72	1.95958679296424	0.0100622978100447	0.143027266924976	0.0085	0.0059	0.0858	0.009	0.0501	0.014	0.016	0.0321	0.0014	0.0411	0.0388	0.1177	0.0022	0.054	0.1258	0.0103	0.0135	0.0036	0.0017	0.0177	0.0132	0.1446	0.0324	0.1094	0.0448	0.0019
19	rs73024491	28752366	0.9	0.0995502148251544	0.71	2.07961029109608	0.0106669034566155	0.163019752748501	0.0085	0.0059	0.0856	0.0091	0.0506	0.0139	0.0159	0.032	0.0014	0.041	0.0388	0.1176	0.0022	0.0541	0.1259	0.0102	0.0135	0.0036	0.0016	0.0176	0.0132	0.1449	0.0324	0.1098	0.0449	0.0019
19	rs117040128	28754354	0.9	0.0995502148251544	0.72	1.95958679296424	0.0103347808205337	0.159526511096453	0.0085	0.0059	0.0856	0.0091	0.0506	0.0139	0.0159	0.032	0.0014	0.041	0.0388	0.1175	0.0022	0.054	0.126	0.0102	0.0135	0.0036	0.0016	0.0175	0.0132	0.1449	0.0324	0.1098	0.0449	0.0019
19	rs9304567	28757910	0.9	0.0995502148251544	0.72	1.95958679296424	0.00988709604642369	0.158368059185819	0.0085	0.0056	0.0857	0.0091	0.0507	0.0139	0.0159	0.0319	0.0014	0.0408	0.0389	0.1175	0.0021	0.0542	0.1261	0.0102	0.0135	0.0035	0.0016	0.0175	0.0132	0.145	0.0323	0.11	0.045	0.0018
19	rs12610849	28758493	0.9	0.0995502148251544	0.73	1.8437260274666	0.00975975140955596	0.153382911667187	0.0085	0.0056	0.0857	0.0091	0.0507	0.0139	0.0159	0.0319	0.0014	0.0408	0.0389	0.1175	0.0021	0.0542	0.1261	0.0102	0.0135	0.0035	0.0016	0.0175	0.0132	0.145	0.0323	0.11	0.045	0.0018
19	rs76947661	28778454	0.9	0.0995502148251544	0.73	1.8437260274666	0.0100156941826905	0.205347245176615	0.0085	0.0058	0.0856	0.0089	0.0508	0.0136	0.0156	0.0313	0.0013	0.0401	0.0381	0.119	0.0021	0.0536	0.1271	0.0099	0.0135	0.0034	0.0016	0.017	0.0128	0.1459	0.0324	0.1111	0.0452	0.0018
19	rs7258875	28782862	0.9	0.0995502148251544	0.73	1.8437260274666	0.0113041570893282	0.208730310155306	0.0085	0.0058	0.0855	0.0088	0.0507	0.0135	0.0157	0.0314	0.0013	0.0399	0.0381	0.1195	0.0021	0.0536	0.127	0.0097	0.0133	0.0034	0.0016	0.0169	0.0128	0.1463	0.0323	0.1113	0.0452	0.0017
19	rs78293396	28795748	0.89	0.118826527661215	0.73	1.8437260274666	0.0211033881777414	0.224938286978408	0.0087	0.006	0.0853	0.0085	0.0507	0.0129	0.015	0.0315	0.0012	0.0391	0.038	0.1193	0.0019	0.0538	0.1294	0.0094	0.0127	0.0033	0.0015	0.0167	0.0126	0.1476	0.0316	0.1135	0.044	0.0014
19	rs4806230	28796676	0.89	0.118826527661215	0.73	1.8437260274666	0.0212653833146045	0.227550742548961	0.0087	0.006	0.0853	0.0085	0.0507	0.0129	0.015	0.0315	0.0012	0.0391	0.038	0.1193	0.0019	0.0538	0.1294	0.0093	0.0127	0.0033	0.0015	0.0167	0.0126	0.1476	0.0315	0.1136	0.0439	0.0014
19	rs1824151	28805909	0.89	0.118826527661215	0.73	1.8437260274666	0.0238729381278062	0.236108390666358	0.0088	0.006	0.0854	0.0085	0.0508	0.0127	0.0148	0.0315	0.0012	0.0389	0.038	0.1197	0.0018	0.0538	0.1299	0.0093	0.0127	0.0033	0.0015	0.0167	0.0126	0.1478	0.0312	0.1138	0.0436	0.0013
19	rs929475	28807469	0.89	0.118826527661215	0.73	1.8437260274666	0.0247674136504747	0.235446497019271	0.0088	0.006	0.0854	0.0085	0.0511	0.0127	0.0148	0.0316	0.0011	0.039	0.038	0.1197	0.0018	0.0537	0.13	0.0093	0.0127	0.0032	0.0015	0.0165	0.0126	0.1478	0.0312	0.1139	0.0436	0.0013
19	rs34642993	28813329	0.89	0.118826527661215	0.73	1.8437260274666	0.0280647557568013	0.245996054576213	0.0088	0.006	0.0855	0.0084	0.0511	0.0127	0.0147	0.0316	0.0011	0.0389	0.038	0.1197	0.0018	0.0536	0.1302	0.0091	0.0127	0.0032	0.0015	0.0165	0.0126	0.148	0.0311	0.1141	0.0435	0.0013
19	rs4805158	28815146	0.89	0.118826527661215	0.73	1.8437260274666	0.0280537509607655	0.245996054576213	0.0088	0.006	0.0855	0.0084	0.0511	0.0127	0.0147	0.0316	0.0011	0.0389	0.038	0.1197	0.0018	0.0536	0.1302	0.0091	0.0127	0.0032	0.0015	0.0165	0.0126	0.148	0.0311	0.1141	0.0435	0.0013
19	rs8111948	28825495	0.89	0.118826527661215	0.69	2.33223441868468	0.0331224882451338	0.258052722464064	0.0088	0.0061	0.0857	0.0084	0.0511	0.0127	0.0147	0.0315	0.0011	0.0388	0.038	0.1193	0.0018	0.0535	0.1307	0.0089	0.0126	0.0032	0.0015	0.0165	0.0126	0.1482	0.0308	0.1148	0.0431	0.0013
19	rs75011115	28830897	0.89	0.118826527661215	0.69	2.33223441868468	0.0500294301777393	0.318622093693423	0.009	0.0062	0.0864	0.0083	0.0509	0.0128	0.0146	0.0313	0.0011	0.0383	0.0378	0.1193	0.0019	0.0529	0.132	0.0089	0.0128	0.0034	0.0015	0.0165	0.0126	0.1477	0.0297	0.1162	0.0426	0.0011
19	rs10415623	28837785	0.89	0.118826527661215	0.69	2.33223441868468	0.0552593101106133	0.295160234647221	0.0091	0.0062	0.0867	0.0082	0.0507	0.0128	0.0145	0.0311	0.0012	0.0381	0.0376	0.1193	0.0019	0.0526	0.1327	0.0088	0.0128	0.0035	0.0015	0.0164	0.0126	0.1475	0.0296	0.1168	0.0423	0.001
19	rs8102110	28840011	0.89	0.118826527661215	0.69	2.33223441868468	0.0540054402736803	0.291970733262023	0.0092	0.0062	0.0868	0.0082	0.0505	0.0128	0.0145	0.0311	0.0012	0.0382	0.0376	0.1193	0.0019	0.0526	0.1327	0.0088	0.0129	0.0035	0.0016	0.0165	0.0126	0.1471	0.0296	0.1168	0.0423	0.0011
19	rs78183035	28843848	0.89	0.118826527661215	0.69	2.33223441868468	0.0558404394844683	0.292088675716606	0.0093	0.0062	0.0867	0.0082	0.0505	0.0128	0.0145	0.0311	0.0012	0.0381	0.0376	0.1193	0.0019	0.0526	0.1328	0.0087	0.0128	0.0036	0.0016	0.0164	0.0126	0.1472	0.0296	0.1169	0.0423	0.0011
19	rs34057731	28847002	0.89	0.118826527661215	0.69	2.33223441868468	0.0569790633164049	0.292088675716606	0.0094	0.0063	0.0867	0.0082	0.0504	0.0128	0.0145	0.031	0.0012	0.0381	0.0376	0.1192	0.0019	0.0526	0.1328	0.0087	0.0128	0.0036	0.0017	0.0165	0.0126	0.1472	0.0295	0.1169	0.0423	0.0011
19	rs11666278	28854341	0.89	0.118826527661215	0.69	2.33223441868468	0.056764404435444	0.293741383962787	0.0093	0.0063	0.0866	0.0083	0.0504	0.0128	0.0145	0.031	0.0012	0.0381	0.0376	0.1192	0.0019	0.0525	0.133	0.0087	0.0128	0.0036	0.0017	0.0165	0.0126	0.1473	0.0295	0.1169	0.0423	0.0011
19	rs117677783	28858235	0.89	0.118826527661215	0.69	2.33223441868468	0.0515383850050253	0.29812279422906	0.0092	0.0062	0.0867	0.0085	0.0503	0.0129	0.0145	0.031	0.0013	0.0379	0.0377	0.119	0.002	0.0522	0.1331	0.0086	0.0127	0.0037	0.0017	0.0165	0.0126	0.1475	0.0294	0.117	0.0423	0.0012
19	rs75220671	28858360	0.89	0.118826527661215	0.69	2.33223441868468	0.050374973649307	0.293977715466915	0.0092	0.0062	0.0867	0.0086	0.0503	0.0129	0.0145	0.0309	0.0013	0.0379	0.0377	0.1189	0.002	0.0522	0.1331	0.0086	0.0127	0.0037	0.0017	0.0165	0.0126	0.1476	0.0294	0.117	0.0422	0.0012
19	rs117062739	28865562	0.89	0.118826527661215	0.69	2.33223441868468	0.0482936081750846	0.293505109976614	0.0092	0.0062	0.0867	0.0087	0.0503	0.013	0.0145	0.0309	0.0013	0.0378	0.0377	0.1189	0.002	0.0521	0.1331	0.0086	0.0127	0.0037	0.0017	0.0165	0.0126	0.1477	0.0294	0.117	0.0422	0.0012
19	rs79744431	28872257	0.89	0.118826527661215	0.69	2.33223441868468	0.0456049022739386	0.295160234647221	0.0091	0.0061	0.0866	0.0088	0.0503	0.013	0.0145	0.0309	0.0013	0.0377	0.0378	0.1188	0.002	0.0521	0.1332	0.0087	0.0127	0.0037	0.0017	0.0165	0.0126	0.148	0.0292	0.117	0.0422	0.0012
19	rs12608446	28875236	0.89	0.118826527661215	0.69	2.33223441868468	0.0469597897599692	0.296581149140287	0.0091	0.0061	0.0865	0.0089	0.0502	0.013	0.0144	0.0308	0.0013	0.0377	0.0378	0.1187	0.002	0.052	0.1332	0.0087	0.0127	0.004	0.0018	0.0165	0.0126	0.1481	0.0292	0.117	0.0422	0.0012
19	rs76884974	28878692	0.89	0.118826527661215	0.69	2.33223441868468	0.0456666059910161	0.296936699435065	0.0091	0.0061	0.0864	0.0089	0.0502	0.013	0.0145	0.0308	0.0013	0.0376	0.0378	0.1186	0.002	0.052	0.1331	0.0087	0.0127	0.004	0.0018	0.0165	0.0126	0.1482	0.0292	0.117	0.0424	0.0012
19	rs34099894	28891967	0.89	0.118826527661215	0.69	2.33223441868468	0.0411660224930369	0.298953907724961	0.009	0.0061	0.0868	0.0089	0.0498	0.013	0.0145	0.0309	0.0013	0.0375	0.0381	0.1185	0.0021	0.0517	0.1331	0.0087	0.0128	0.004	0.0018	0.0165	0.0125	0.1486	0.0291	0.1171	0.0421	0.0012
19	rs2159077	28895255	0.89	0.118826527661215	0.69	2.33223441868468	0.0407077141797237	0.302166140036837	0.009	0.0061	0.0868	0.0089	0.0497	0.013	0.0146	0.0309	0.0013	0.0375	0.0381	0.1185	0.0021	0.0516	0.1331	0.0087	0.0128	0.004	0.0018	0.0165	0.0125	0.1487	0.0291	0.1171	0.042	0.0012
19	rs73025139	28896805	0.89	0.118826527661215	0.69	2.33223441868468	0.0393538458423564	0.302881368181338	0.0089	0.0061	0.0868	0.009	0.0496	0.013	0.0146	0.0309	0.0013	0.0374	0.0382	0.1185	0.0021	0.0516	0.133	0.0088	0.0128	0.004	0.0018	0.0165	0.0125	0.1488	0.0291	0.1172	0.042	0.0012
19	rs10415220	28903474	0.89	0.118826527661215	0.69	2.33223441868468	0.0354790555323457	0.301332348883514	0.0089	0.0061	0.0867	0.0091	0.0494	0.0131	0.0146	0.0309	0.0014	0.0373	0.0383	0.1184	0.0022	0.0515	0.1329	0.0088	0.0129	0.0041	0.0019	0.0165	0.0125	0.1489	0.0289	0.1173	0.0418	0.0012
19	rs111797794	28905043	0.89	0.118826527661215	0.69	2.33223441868468	0.035569956039232	0.300023504892742	0.0088	0.0061	0.0867	0.0091	0.0494	0.0131	0.0146	0.0309	0.0014	0.0373	0.0383	0.1184	0.0022	0.0515	0.1329	0.0089	0.0129	0.0041	0.0019	0.0165	0.0125	0.1489	0.0289	0.1173	0.0418	0.0012
19	rs4640309	28906836	0.89	0.118826527661215	0.69	2.33223441868468	0.0350269741663368	0.29931031239706	0.0088	0.0061	0.0867	0.0091	0.0494	0.0131	0.0146	0.0309	0.0014	0.0373	0.0383	0.1184	0.0022	0.0515	0.1329	0.0089	0.0129	0.0041	0.0019	0.0165	0.0125	0.1489	0.0288	0.1173	0.0418	0.0012
19	rs117917538	28908521	0.89	0.118826527661215	0.69	2.33223441868468	0.0354531136425334	0.299785717334006	0.0089	0.0061	0.0867	0.0091	0.0494	0.0131	0.0146	0.0309	0.0014	0.0373	0.0383	0.1184	0.0022	0.0515	0.133	0.0089	0.0129	0.0041	0.0019	0.0165	0.0126	0.1488	0.0288	0.1172	0.0419	0.0013
19	rs8101242	28914248	0.89	0.118826527661215	0.69	2.33223441868468	0.0360924934517613	0.298716375635655	0.0089	0.0061	0.0867	0.0091	0.0494	0.0131	0.0146	0.0308	0.0014	0.0373	0.0382	0.1184	0.0022	0.0514	0.1332	0.0089	0.0129	0.0041	0.0019	0.0165	0.0126	0.1485	0.0288	0.1171	0.042	0.0013
19	rs720922	28914675	0.89	0.118826527661215	0.69	2.33223441868468	0.0366468663157355	0.302523690703936	0.0089	0.0061	0.0867	0.0091	0.0494	0.0131	0.0146	0.0308	0.0014	0.0373	0.0382	0.1184	0.0022	0.0514	0.1332	0.0089	0.0129	0.0041	0.0019	0.0165	0.0126	0.1485	0.0288	0.1171	0.042	0.0013
19	rs714908	28914861	0.89	0.118826527661215	0.7	2.20381911708785	0.0376244132734454	0.306943876665039	0.0089	0.0061	0.0867	0.0091	0.0494	0.0131	0.0146	0.0308	0.0014	0.0373	0.0382	0.1184	0.0022	0.0514	0.1332	0.0089	0.0129	0.0041	0.0019	0.0165	0.0126	0.1484	0.0288	0.1171	0.042	0.0013
19	rs71361971	28916594	0.9	0.0995502148251544	0.72	1.95958679296424	0.0497672338304882	0.317170368243561	0.0091	0.0061	0.0861	0.0094	0.0493	0.0131	0.0149	0.03	0.0015	0.0371	0.038	0.1182	0.0023	0.0515	0.1337	0.009	0.013	0.0042	0.0019	0.0165	0.0129	0.1493	0.0284	0.1161	0.0422	0.0014
19	rs12971514	28917565	0.9	0.0995502148251544	0.73	1.8437260274666	0.0313986827268698	0.289026875031552	0.0092	0.0061	0.0854	0.0098	0.0491	0.0132	0.0153	0.0289	0.0016	0.0369	0.0378	0.118	0.0023	0.0515	0.1345	0.0093	0.0133	0.0042	0.0019	0.0167	0.0133	0.1505	0.0279	0.1151	0.0424	0.0014
19	rs62105542	28920973	0.91	0.0827439743829911	0.74	1.73200383724441	0.0325203552210072	0.287147570753528	0.0092	0.0057	0.0848	0.0105	0.0486	0.0132	0.0157	0.0285	0.0017	0.037	0.0369	0.1183	0.0022	0.0514	0.1356	0.0096	0.0132	0.0041	0.0018	0.0166	0.0129	0.1521	0.0269	0.1144	0.0432	0.0015
19	rs118090245	28927856	0.92	0.0682081798453755	0.74	1.73200383724441	0.0932864945304459	0.298716375635655	0.009	0.0048	0.0832	0.0117	0.0482	0.0131	0.0164	0.0282	0.0021	0.0381	0.0354	0.1181	0.002	0.052	0.1376	0.0102	0.0131	0.004	0.0014	0.0166	0.0121	0.1545	0.0251	0.1124	0.0445	0.0016
19	rs117912157	28930300	0.91	0.0827439743829911	0.75	1.62439437893061	0.162455499007674	0.300737207556742	0.009	0.0045	0.081	0.012	0.0483	0.0132	0.0164	0.0281	0.0023	0.0385	0.035	0.1194	0.002	0.0524	0.1379	0.0103	0.0129	0.0039	0.0014	0.0166	0.012	0.1557	0.0247	0.1116	0.0447	0.0016
19	rs113855554	28930615	0.91	0.0827439743829911	0.75	1.62439437893061	0.163494351615089	0.300618221720003	0.009	0.0045	0.081	0.012	0.0483	0.0132	0.0164	0.0281	0.0023	0.0385	0.035	0.1194	0.002	0.0524	0.1379	0.0103	0.0129	0.0039	0.0014	0.0166	0.0119	0.1557	0.0247	0.1116	0.0447	0.0016
19	rs73027125	28934684	0.91	0.0827439743829911	0.77	1.42140104222308	0.215154076737685	0.316445241165028	0.009	0.0044	0.0801	0.0122	0.0478	0.0132	0.0166	0.0281	0.0023	0.0385	0.0349	0.12	0.002	0.0526	0.1381	0.0104	0.0128	0.0039	0.0015	0.0166	0.0119	0.1562	0.0244	0.1114	0.0448	0.0016
19	rs28517685	28935319	0.91	0.0827439743829911	0.77	1.42140104222308	0.216129981370991	0.31042170516544	0.009	0.0043	0.0798	0.0123	0.0477	0.0132	0.0166	0.0281	0.0024	0.0385	0.0349	0.1202	0.002	0.0527	0.1381	0.0104	0.0128	0.0039	0.0015	0.0166	0.0119	0.1563	0.0244	0.1113	0.0448	0.0016
19	rs76345754	28937303	0.91	0.0827439743829911	0.77	1.42140104222308	0.217598485688907	0.314272812070233	0.009	0.0043	0.0794	0.0123	0.0477	0.0132	0.0167	0.0279	0.0023	0.0385	0.034	0.1206	0.0018	0.0527	0.1381	0.0104	0.0126	0.0035	0.0015	0.0166	0.012	0.1571	0.0247	0.1114	0.0454	0.0016
19	rs62105545	28937905	0.91	0.0827439743829911	0.77	1.42140104222308	0.21264446517458	0.318380003416938	0.0089	0.0043	0.0793	0.0123	0.0478	0.0132	0.0167	0.0279	0.0023	0.0385	0.0339	0.1207	0.0018	0.0527	0.1381	0.0104	0.0126	0.0035	0.0015	0.0166	0.012	0.1571	0.0247	0.1114	0.0455	0.0016
19	rs76957241	28949901	0.91	0.0827439743829911	0.78	1.32595579198345	0.226150537096392	0.339765456616193	0.0088	0.0042	0.0791	0.0126	0.0478	0.0133	0.0167	0.028	0.0024	0.0387	0.0341	0.1207	0.0018	0.0525	0.138	0.0104	0.0126	0.003	0.0015	0.0167	0.012	0.1577	0.0245	0.1111	0.0461	0.0016
19	rs12977088	28951414	0.91	0.0827439743829911	0.79	1.23450020912344	0.224400446246453	0.390880132815514	0.0088	0.0042	0.079	0.0126	0.0477	0.0133	0.0167	0.028	0.0024	0.0388	0.0341	0.1206	0.0018	0.0524	0.138	0.0103	0.0126	0.003	0.0015	0.0167	0.0121	0.1579	0.0244	0.111	0.0463	0.0016
19	rs148572573	28957736	0.91	0.0827439743829911	0.79	1.23450020912344	0.232505090296281	0.315599880819916	0.0089	0.0041	0.0784	0.0126	0.0475	0.0133	0.0165	0.028	0.0024	0.0389	0.0343	0.1202	0.0018	0.0527	0.1381	0.0106	0.0125	0.0031	0.0015	0.0168	0.012	0.1581	0.0243	0.1105	0.0471	0.0017
19	rs12985881	28960903	0.91	0.0827439743829911	0.79	1.23450020912344	0.235697679800969	0.330183462467685	0.0089	0.0041	0.0779	0.0127	0.0473	0.0134	0.0163	0.028	0.0024	0.039	0.0344	0.12	0.0018	0.0528	0.1381	0.0106	0.0124	0.0032	0.0015	0.0169	0.012	0.1583	0.0242	0.1101	0.0476	0.0017
19	rs7508722	28974774	0.91	0.0827439743829911	0.79	1.23450020912344	0.219359839509541	0.323232101297956	0.0086	0.004	0.0781	0.013	0.0472	0.0138	0.0161	0.0282	0.0023	0.0395	0.0345	0.1197	0.0017	0.053	0.1375	0.0106	0.0122	0.0034	0.0014	0.0169	0.0118	0.1583	0.0242	0.1095	0.0485	0.0016
19	rs882480	28979951	0.91	0.0827439743829911	0.79	1.23450020912344	0.207714714882089	0.324205110345944	0.0086	0.004	0.0782	0.013	0.0471	0.0138	0.0162	0.0282	0.0023	0.0395	0.0345	0.1201	0.0017	0.0527	0.1374	0.0106	0.0124	0.0034	0.0014	0.0168	0.0118	0.1583	0.0243	0.1092	0.049	0.0016
19	rs73012829	28985846	0.91	0.0827439743829911	0.79	1.23450020912344	0.211677445829914	0.345701403819056	0.0086	0.004	0.0781	0.013	0.0471	0.0138	0.0162	0.0282	0.0023	0.0395	0.0345	0.1202	0.0016	0.0527	0.1375	0.0106	0.0124	0.0033	0.0014	0.0167	0.0118	0.1582	0.0243	0.1092	0.0491	0.0016
19	rs10221456	28993359	0.91	0.0827439743829911	0.79	1.23450020912344	0.220593400428625	0.361548306348442	0.0086	0.004	0.078	0.013	0.0471	0.0139	0.0163	0.0281	0.0023	0.0395	0.0345	0.1202	0.0016	0.0526	0.1377	0.0106	0.0125	0.0032	0.0013	0.0167	0.0118	0.1581	0.0243	0.1092	0.0494	0.0015
19	rs117074355	28993537	0.91	0.0827439743829911	0.79	1.23450020912344	0.220428702036166	0.353911446553825	0.0086	0.004	0.078	0.013	0.0471	0.0139	0.0163	0.0281	0.0023	0.0395	0.0345	0.1202	0.0016	0.0526	0.1377	0.0106	0.0125	0.0032	0.0013	0.0167	0.0118	0.1581	0.0243	0.1092	0.0494	0.0015
19	rs79674727	28995669	0.91	0.0827439743829911	0.79	1.23450020912344	0.220264072440694	0.357285961179865	0.0086	0.004	0.078	0.013	0.0471	0.0139	0.0163	0.0281	0.0023	0.0395	0.0345	0.1202	0.0016	0.0526	0.1377	0.0106	0.0125	0.0032	0.0013	0.0166	0.0118	0.158	0.0243	0.1092	0.0494	0.0015
19	rs56373867	28996386	0.91	0.0827439743829911	0.79	1.23450020912344	0.218212008129642	0.350919581074007	0.0086	0.004	0.078	0.0129	0.0471	0.0139	0.0162	0.0281	0.0023	0.0395	0.0346	0.1202	0.0016	0.0526	0.1376	0.0106	0.0125	0.0032	0.0013	0.0166	0.0118	0.158	0.0243	0.1092	0.0494	0.0015
19	rs2108892	29003064	0.91	0.0827439743829911	0.79	1.23450020912344	0.215967158457476	0.458064767539088	0.0087	0.004	0.0777	0.0128	0.0469	0.0142	0.0164	0.0273	0.0023	0.0398	0.0346	0.1212	0.0015	0.0521	0.1371	0.0106	0.0125	0.0032	0.0012	0.0164	0.012	0.1577	0.0246	0.11	0.0495	0.0015
19	rs56675947	29003067	0.91	0.0827439743829911	0.79	1.23450020912344	0.215967158457476	0.458064767539088	0.0087	0.004	0.0777	0.0128	0.0469	0.0142	0.0164	0.0273	0.0023	0.0398	0.0346	0.1212	0.0015	0.0521	0.1371	0.0106	0.0125	0.0032	0.0012	0.0164	0.012	0.1577	0.0246	0.11	0.0495	0.0015
19	rs73016906	29012523	0.91	0.0827439743829911	0.79	1.23450020912344	0.233864312370734	0.510796419709572	0.0087	0.004	0.0774	0.0128	0.0467	0.0142	0.0165	0.0272	0.0024	0.0398	0.0346	0.1212	0.0015	0.052	0.1377	0.0106	0.0125	0.0032	0.0012	0.0164	0.012	0.1578	0.0246	0.11	0.0495	0.0015
19	rs77108458	29017989	0.91	0.0827439743829911	0.79	1.23450020912344	0.234630804099127	0.515624675234527	0.0087	0.004	0.0774	0.0128	0.0467	0.0142	0.0165	0.0272	0.0024	0.0398	0.0346	0.1212	0.0015	0.052	0.1377	0.0106	0.0125	0.0032	0.0012	0.0164	0.012	0.1578	0.0246	0.11	0.0495	0.0015
19	rs73016950	29025886	0.91	0.0827439743829911	0.78	1.32595579198345	0.233226630323203	0.48057922384271	0.0087	0.004	0.0773	0.0128	0.0467	0.0142	0.0165	0.0271	0.0024	0.0398	0.0346	0.1213	0.0016	0.0519	0.1376	0.0106	0.0125	0.0032	0.0012	0.0164	0.012	0.1578	0.0246	0.11	0.0495	0.0016
19	rs886973	29034950	0.91	0.0827439743829911	0.78	1.32595579198345	0.229462899115883	0.500077873694875	0.0087	0.004	0.0772	0.0127	0.0465	0.0142	0.0166	0.027	0.0024	0.04	0.0347	0.1215	0.0016	0.0519	0.1372	0.0106	0.0126	0.0033	0.0011	0.0164	0.012	0.1577	0.0246	0.1101	0.0497	0.0016
19	rs10426073	29040045	0.91	0.0827439743829911	0.78	1.32595579198345	0.207794352161847	0.515624675234527	0.0085	0.004	0.0778	0.0126	0.0461	0.0141	0.0167	0.027	0.0024	0.0405	0.0348	0.1219	0.0017	0.0513	0.137	0.0106	0.0127	0.0032	0.001	0.0161	0.0118	0.1577	0.0244	0.1103	0.0502	0.0014
19	rs75291623	29044574	0.91	0.0827439743829911	0.78	1.32595579198345	0.21175793603861	0.5201874952275	0.0085	0.004	0.0776	0.0126	0.0461	0.0142	0.0167	0.027	0.0024	0.0405	0.0348	0.1219	0.0017	0.0512	0.1371	0.0107	0.0127	0.0032	0.001	0.0161	0.0118	0.1577	0.0244	0.1103	0.0502	0.0014
19	rs4141233	29048925	0.91	0.0827439743829911	0.78	1.32595579198345	0.216904330435231	0.516315360707553	0.0085	0.004	0.0772	0.0126	0.0461	0.0142	0.0167	0.027	0.0024	0.0405	0.0349	0.122	0.0017	0.0512	0.1371	0.0107	0.0127	0.0032	0.001	0.0161	0.0118	0.1576	0.0244	0.1104	0.0503	0.0014
19	rs117264304	29058117	0.91	0.0827439743829911	0.78	1.32595579198345	0.252820452919294	0.468680218915107	0.0089	0.004	0.0767	0.0126	0.0459	0.0143	0.0168	0.0273	0.0024	0.0406	0.0351	0.1215	0.0017	0.0509	0.1376	0.0109	0.0127	0.0033	0.001	0.0161	0.0118	0.1575	0.0245	0.1096	0.0507	0.0014
19	rs75798064	29065673	0.91	0.0827439743829911	0.78	1.32595579198345	0.277281433414958	0.47597270842021	0.0091	0.004	0.0763	0.0126	0.0458	0.0143	0.0168	0.0274	0.0024	0.0407	0.0352	0.1212	0.0018	0.0509	0.1378	0.011	0.0127	0.0033	0.001	0.0161	0.0118	0.1574	0.0246	0.1091	0.051	0.0015
19	rs10410252	29082698	0.91	0.0827439743829911	0.78	1.32595579198345	0.287132032744612	0.466255918222562	0.0092	0.004	0.0762	0.0126	0.0457	0.0144	0.0168	0.0275	0.0025	0.0407	0.0352	0.1211	0.0018	0.0508	0.1379	0.0111	0.0127	0.0034	0.001	0.0161	0.0118	0.1574	0.0246	0.1089	0.0511	0.0015
19	rs77887776	29093911	0.91	0.0827439743829911	0.78	1.32595579198345	0.294749407100399	0.51396798180011	0.0092	0.004	0.0762	0.0125	0.0454	0.0142	0.0168	0.0273	0.0025	0.0407	0.0352	0.1211	0.0018	0.051	0.1381	0.011	0.0126	0.0034	0.001	0.0161	0.0116	0.1574	0.0252	0.109	0.0513	0.0014
19	rs10405409	29097520	0.91	0.0827439743829911	0.78	1.32595579198345	0.29503893806038	0.535051028976016	0.0092	0.004	0.0762	0.0125	0.0454	0.0142	0.0168	0.0273	0.0025	0.0407	0.0352	0.1211	0.0018	0.051	0.1381	0.011	0.0126	0.0034	0.001	0.0161	0.0116	0.1574	0.0252	0.109	0.0513	0.0014
19	rs7255112	29098275	0.91	0.0827439743829911	0.78	1.32595579198345	0.296876147509204	0.539097382282293	0.0092	0.004	0.0762	0.0126	0.0454	0.0142	0.0169	0.0273	0.0024	0.0407	0.0352	0.1211	0.0017	0.051	0.1381	0.011	0.0126	0.0033	0.001	0.0161	0.0116	0.1574	0.0252	0.109	0.0513	0.0014
19	rs7250517	29098332	0.91	0.0827439743829911	0.78	1.32595579198345	0.296876147509204	0.539097382282293	0.0092	0.004	0.0762	0.0126	0.0454	0.0142	0.0169	0.0273	0.0024	0.0407	0.0352	0.1211	0.0017	0.051	0.1381	0.011	0.0126	0.0033	0.001	0.0161	0.0116	0.1574	0.0252	0.109	0.0513	0.0014
19	rs10416971	29099106	0.91	0.0827439743829911	0.78	1.32595579198345	0.301837583595973	0.539376719897522	0.0092	0.004	0.0762	0.0126	0.0454	0.0142	0.0169	0.0273	0.0024	0.0407	0.0352	0.1212	0.0017	0.0511	0.1382	0.011	0.0126	0.0032	0.001	0.0161	0.0116	0.1574	0.0252	0.109	0.0513	0.0014
19	rs73026091	29107018	0.91	0.0827439743829911	0.78	1.32595579198345	0.302521971094808	0.51908042862208	0.0092	0.0039	0.0762	0.0125	0.0453	0.0142	0.0169	0.028	0.0023	0.0407	0.0351	0.1213	0.0017	0.051	0.1381	0.011	0.0126	0.0032	9e-04	0.0161	0.0115	0.1574	0.0252	0.109	0.0513	0.0013
19	rs77801609	29108704	0.91	0.0827439743829911	0.78	1.32595579198345	0.302473059028106	0.529899476432986	0.0091	0.0039	0.0762	0.0125	0.0453	0.0142	0.0169	0.028	0.0023	0.0407	0.0351	0.1213	0.0017	0.051	0.1381	0.011	0.0126	0.0032	9e-04	0.0161	0.0115	0.1574	0.0252	0.109	0.0513	0.0013
19	rs4119143	29119554	0.91	0.0827439743829911	0.78	1.32595579198345	0.302375247468591	0.531290562561361	0.0091	0.0039	0.0762	0.0125	0.0453	0.0142	0.0169	0.0281	0.0022	0.0407	0.0351	0.1213	0.0017	0.0509	0.1381	0.011	0.0126	0.0032	9e-04	0.0161	0.0115	0.1576	0.0252	0.109	0.0513	0.0012
19	rs78775565	29131218	0.91	0.0827439743829911	0.78	1.32595579198345	0.306202315265155	0.49146305020198	0.0089	0.0037	0.0761	0.0125	0.0454	0.0141	0.0169	0.0282	0.0021	0.0407	0.0352	0.1214	0.0016	0.0511	0.1384	0.011	0.0126	0.0031	9e-04	0.016	0.0115	0.1579	0.0253	0.1089	0.0513	0.001
19	rs10408473	29137209	0.91	0.0827439743829911	0.78	1.32595579198345	0.307335672308083	0.487510419262936	0.0089	0.0037	0.0761	0.0125	0.0454	0.0141	0.0169	0.0282	0.0021	0.0407	0.0352	0.1214	0.0016	0.0512	0.1385	0.011	0.0126	0.0031	9e-04	0.016	0.0115	0.1579	0.0253	0.1089	0.0513	0.001
19	rs117267347	29142119	0.91	0.0827439743829911	0.78	1.32595579198345	0.302130791921273	0.427529428911454	0.0089	0.0037	0.0761	0.0124	0.0453	0.014	0.0169	0.0282	0.0021	0.0407	0.0353	0.1214	0.0017	0.0512	0.1384	0.011	0.0125	0.0031	9e-04	0.016	0.0115	0.158	0.0253	0.1089	0.0513	0.001
19	rs2215191	29150490	0.91	0.0827439743829911	0.78	1.32595579198345	0.290568223485555	0.539097382282293	0.0089	0.0037	0.0761	0.0123	0.0452	0.014	0.0168	0.0282	0.0021	0.0408	0.0354	0.1213	0.0017	0.0513	0.1384	0.011	0.0124	0.0031	9e-04	0.0161	0.0114	0.1582	0.0253	0.109	0.0513	0.001
19	rs73028038	29154853	0.91	0.0827439743829911	0.78	1.32595579198345	0.284995510370875	0.523650891248336	0.0089	0.0038	0.0761	0.0123	0.0452	0.014	0.0168	0.0282	0.0021	0.0408	0.0354	0.1213	0.0017	0.0514	0.1384	0.011	0.0123	0.0031	9e-04	0.0161	0.0113	0.1582	0.0253	0.1089	0.0514	0.0011
19	rs75632984	29176742	0.91	0.0827439743829911	0.78	1.32595579198345	0.274998683464029	0.574145791190466	0.0089	0.0039	0.076	0.0123	0.0451	0.0139	0.0169	0.0281	0.002	0.0407	0.0354	0.1212	0.0018	0.0515	0.1384	0.011	0.0123	0.0031	9e-04	0.0162	0.0114	0.1583	0.0252	0.1089	0.0514	0.0011
19	rs77122181	29191959	0.91	0.0827439743829911	0.78	1.32595579198345	0.273884310751313	0.564238360710182	0.0089	0.0039	0.076	0.0123	0.0451	0.0139	0.0169	0.0281	0.002	0.0407	0.0354	0.1212	0.0018	0.0515	0.1384	0.011	0.0123	0.0031	9e-04	0.0162	0.0114	0.1583	0.0252	0.1089	0.0514	0.0011
19	rs117031997	29195101	0.91	0.0827439743829911	0.78	1.32595579198345	0.273374371986876	0.5420322145173	0.0089	0.0039	0.076	0.0123	0.0451	0.0139	0.0169	0.0281	0.002	0.0407	0.0354	0.1212	0.0018	0.0515	0.1384	0.011	0.0123	0.0031	9e-04	0.0162	0.0114	0.1583	0.0252	0.1089	0.0514	0.0011
19	rs10407648	29198305	0.91	0.0827439743829911	0.79	1.23450020912344	0.265832496566137	0.520741250724845	0.0089	0.0039	0.076	0.0123	0.0451	0.0139	0.0169	0.0281	0.002	0.0404	0.0354	0.1212	0.0018	0.0515	0.1384	0.011	0.0123	0.0031	9e-04	0.0162	0.0114	0.1583	0.0252	0.1092	0.0514	0.0011
19	rs62104913	29200002	0.91	0.0827439743829911	0.78	1.32595579198345	0.270463692468333	0.500489055373391	0.0088	0.0039	0.076	0.0123	0.0451	0.0139	0.0171	0.0281	0.002	0.0404	0.0354	0.1213	0.0018	0.0515	0.1384	0.011	0.0123	0.0031	9e-04	0.0162	0.0114	0.1583	0.0252	0.1092	0.0513	0.0011
19	rs11083646	29214739	0.91	0.0827439743829911	0.77	1.42140104222308	0.246776486311951	0.422539043765051	0.0088	0.0038	0.0764	0.0122	0.045	0.014	0.0174	0.0281	0.0019	0.0403	0.0354	0.1212	0.0019	0.0513	0.1383	0.0111	0.0123	0.0028	9e-04	0.0162	0.0115	0.1584	0.0255	0.1089	0.0509	0.0012
19	rs58568071	29218970	0.91	0.0827439743829911	0.77	1.42140104222308	0.185459740318703	0.336562607807893	0.0086	0.0036	0.0774	0.0121	0.0449	0.0136	0.0177	0.0276	0.0014	0.0399	0.036	0.1212	0.0019	0.0512	0.1378	0.0108	0.0127	0.0023	9e-04	0.0161	0.0118	0.1597	0.0271	0.108	0.0499	0.0013
19	rs17582605	29222661	0.91	0.0827439743829911	0.77	1.42140104222308	0.207674902705678	0.300856207541521	0.0089	0.0035	0.078	0.0121	0.0448	0.0133	0.0179	0.0275	0.0015	0.0401	0.0358	0.1204	0.002	0.0513	0.1374	0.0107	0.0126	0.0023	0.001	0.0163	0.0119	0.1601	0.0274	0.1081	0.0496	0.0013
19	rs10221449	29226742	0.91	0.0827439743829911	0.78	1.32595579198345	0.213654414279516	0.314152251697365	0.0089	0.0035	0.0781	0.0124	0.0448	0.0134	0.0182	0.0275	0.0015	0.0398	0.0356	0.12	0.0019	0.0512	0.1373	0.0109	0.0128	0.0023	0.0011	0.0162	0.012	0.1599	0.0277	0.1077	0.0497	0.0013
19	rs10406794	29228056	0.91	0.0827439743829911	0.78	1.32595579198345	0.214585943866303	0.331897422196651	0.0089	0.0035	0.0782	0.0122	0.0448	0.0132	0.0182	0.0274	0.0015	0.0398	0.0355	0.1198	0.0019	0.051	0.1372	0.0109	0.0127	0.0023	0.0011	0.0162	0.0121	0.1606	0.0281	0.1077	0.0497	0.0013
19	rs7249844	29228263	0.91	0.0827439743829911	0.78	1.32595579198345	0.213209705156163	0.324813677246017	0.0089	0.0035	0.0782	0.0122	0.0448	0.0132	0.0182	0.0274	0.0015	0.0398	0.0356	0.1198	0.0019	0.051	0.1372	0.0109	0.0127	0.0023	0.0011	0.0163	0.0121	0.1605	0.0281	0.1076	0.0498	0.0013
19	rs12462620	29235703	0.92	0.0682081798453755	0.78	1.32595579198345	0.18736894007166	0.316082861885231	0.0091	0.0037	0.0781	0.0123	0.0448	0.0133	0.0185	0.0273	0.0015	0.0394	0.0357	0.12	0.0021	0.0506	0.1361	0.011	0.013	0.0022	0.0011	0.0162	0.0118	0.1604	0.0283	0.1077	0.0503	0.0012
19	rs12609841	29245208	0.92	0.0682081798453755	0.78	1.32595579198345	0.180423433020236	0.317654058953631	0.0092	0.0038	0.078	0.0123	0.0449	0.0133	0.0186	0.0273	0.0015	0.0394	0.0356	0.12	0.0021	0.0505	0.1358	0.011	0.0131	0.0022	0.0011	0.0162	0.0118	0.1603	0.0284	0.1078	0.0504	0.0012
19	rs221764	29247283	0.92	0.0682081798453755	0.78	1.32595579198345	0.179689533766796	0.313429177770568	0.0092	0.0038	0.078	0.0123	0.0449	0.0133	0.0186	0.0273	0.0015	0.0394	0.0356	0.12	0.0021	0.0506	0.1357	0.011	0.0131	0.0022	0.0011	0.0162	0.0118	0.1603	0.0284	0.1076	0.0505	0.0012
19	rs80146249	29258200	0.92	0.0682081798453755	0.78	1.32595579198345	0.17884768420685	0.309701196533519	0.0092	0.0038	0.078	0.0123	0.0449	0.0133	0.0185	0.0272	0.0015	0.0394	0.0356	0.12	0.0021	0.0506	0.1357	0.011	0.0131	0.0022	0.0011	0.0162	0.0118	0.1603	0.0284	0.1076	0.0505	0.0012
19	rs73029047	29274694	0.92	0.0682081798453755	0.78	1.32595579198345	0.165269304912022	0.314755190716147	0.0092	0.0038	0.0781	0.0122	0.0451	0.0132	0.0185	0.0271	0.0015	0.0393	0.0357	0.1199	0.0021	0.0507	0.1355	0.0111	0.0132	0.0022	0.0011	0.0161	0.0119	0.1603	0.0286	0.1076	0.0506	0.0012
19	rs59012822	29282022	0.92	0.0682081798453755	0.78	1.32595579198345	0.150754219292922	0.272711009062895	0.0092	0.0037	0.078	0.0121	0.0453	0.0132	0.0184	0.0269	0.0015	0.0392	0.0357	0.12	0.002	0.0507	0.1351	0.0111	0.0133	0.0022	0.0011	0.0161	0.0121	0.1604	0.0288	0.1074	0.0509	0.0012
19	rs4260174	29292188	0.92	0.0682081798453755	0.78	1.32595579198345	0.150655015629717	0.269598107849824	0.0092	0.0037	0.078	0.0121	0.0452	0.0132	0.0184	0.0269	0.0015	0.0392	0.0357	0.12	0.002	0.0509	0.1351	0.0111	0.0133	0.0022	0.0011	0.0162	0.0121	0.1604	0.0288	0.1074	0.0507	0.0012
19	rs10404554	29302701	0.92	0.0682081798453755	0.79	1.23450020912344	0.149105874930927	0.264205897450998	0.0092	0.0037	0.0781	0.012	0.0454	0.0133	0.0183	0.0268	0.0015	0.0392	0.0358	0.1201	0.002	0.0509	0.1349	0.0112	0.0132	0.0021	0.0011	0.0162	0.0122	0.1606	0.029	0.1072	0.0508	0.0012
19	rs12978275	29312485	0.92	0.0682081798453755	0.79	1.23450020912344	0.148810313828011	0.264091538497001	0.0091	0.0037	0.0781	0.012	0.0454	0.0133	0.0183	0.0267	0.0015	0.0391	0.0358	0.1199	0.002	0.0509	0.1349	0.0112	0.0132	0.0021	0.0011	0.0162	0.0123	0.1608	0.0291	0.1071	0.0508	0.0012
19	rs75966654	29315486	0.92	0.0682081798453755	0.79	1.23450020912344	0.152313461590566	0.252283357420548	0.0093	0.0037	0.0778	0.0121	0.0457	0.0134	0.0183	0.0263	0.0015	0.0393	0.0358	0.1198	0.002	0.0508	0.1347	0.0113	0.0133	0.0021	0.0011	0.0162	0.0124	0.1609	0.0292	0.1068	0.0508	0.0012
19	rs12980840	29317054	0.92	0.0682081798453755	0.79	1.23450020912344	0.152713088216789	0.25138209803717	0.0093	0.0037	0.0778	0.0121	0.0457	0.0134	0.0183	0.0263	0.0015	0.0393	0.0358	0.1198	0.002	0.0508	0.1347	0.0113	0.0133	0.0021	0.0011	0.0162	0.0124	0.1609	0.0292	0.1068	0.0508	0.0012
19	rs117173660	29317172	0.92	0.0682081798453755	0.79	1.23450020912344	0.153748323736583	0.243316969283838	0.0093	0.0037	0.0778	0.0121	0.0457	0.0134	0.0183	0.0263	0.0015	0.0393	0.0358	0.1198	0.002	0.0508	0.1347	0.0113	0.0133	0.0021	0.0011	0.0162	0.0124	0.1609	0.0292	0.1068	0.0508	0.0012
19	rs4805275	29322264	0.92	0.0682081798453755	0.79	1.23450020912344	0.128261869165877	0.234895375970561	0.0087	0.0035	0.077	0.0126	0.0458	0.0141	0.0184	0.025	0.0015	0.0396	0.0359	0.1194	0.0022	0.051	0.1326	0.0114	0.0137	0.0019	0.0012	0.0164	0.0135	0.1622	0.0301	0.1053	0.0512	0.0013
19	rs117549650	29325498	0.92	0.0682081798453755	0.79	1.23450020912344	0.129768330475344	0.227114652465071	0.0087	0.0035	0.077	0.0126	0.0459	0.0141	0.0185	0.025	0.0015	0.0396	0.0359	0.1194	0.0022	0.0509	0.1325	0.0114	0.0137	0.0019	0.0012	0.0164	0.0136	0.1622	0.0301	0.1051	0.0512	0.0013
19	rs75750096	29325795	0.92	0.0682081798453755	0.79	1.23450020912344	0.129768330475344	0.227005672416154	0.0087	0.0035	0.077	0.0126	0.0459	0.0141	0.0185	0.025	0.0015	0.0396	0.0359	0.1194	0.0022	0.0509	0.1325	0.0114	0.0137	0.0019	0.0012	0.0164	0.0136	0.1622	0.0301	0.1051	0.0512	0.0013
19	rs113483883	29331929	0.92	0.0682081798453755	0.79	1.23450020912344	0.123806297347768	0.216087116348396	0.0086	0.0035	0.0769	0.0127	0.046	0.0142	0.0185	0.0249	0.0015	0.0397	0.0359	0.1193	0.0024	0.0507	0.1322	0.0115	0.0138	0.0019	0.0012	0.0164	0.0137	0.1624	0.0302	0.1048	0.0512	0.0014
19	rs73015303	29335032	0.92	0.0682081798453755	0.8	1.14699780192835	0.120079738429577	0.204293819943217	0.0085	0.0035	0.0769	0.0127	0.0461	0.0142	0.0186	0.0248	0.0015	0.0398	0.0358	0.1193	0.0026	0.0503	0.132	0.0115	0.0139	0.0019	0.0013	0.0164	0.0138	0.1627	0.0304	0.1042	0.0513	0.0014
19	rs7249152	29335480	0.92	0.0682081798453755	0.8	1.14699780192835	0.119273805488955	0.201982665555715	0.0085	0.0035	0.0769	0.0127	0.0461	0.0142	0.0186	0.0248	0.0015	0.0398	0.0358	0.1193	0.0026	0.0503	0.1319	0.0115	0.0139	0.0019	0.0013	0.0164	0.0138	0.1627	0.0304	0.1041	0.0512	0.0014
19	rs4805278	29336664	0.92	0.0682081798453755	0.8	1.14699780192835	0.11898677620333	0.19863675037244	0.0085	0.0035	0.0769	0.0127	0.0461	0.0142	0.0186	0.0248	0.0015	0.0398	0.0358	0.1193	0.0026	0.0502	0.1318	0.0115	0.0139	0.0019	0.0013	0.0164	0.0139	0.1628	0.0304	0.104	0.0512	0.0014
19	rs80015374	29344527	0.92	0.0682081798453755	0.8	1.14699780192835	0.136274159170973	0.194480879875135	0.0085	0.0035	0.0768	0.0128	0.046	0.0143	0.0186	0.0248	0.0015	0.0399	0.0358	0.1193	0.0026	0.0502	0.1316	0.0116	0.0139	0.0019	0.0013	0.0164	0.014	0.1628	0.0304	0.104	0.0513	0.0014
19	rs62105087	29352675	0.92	0.0682081798453755	0.8	1.14699780192835	0.13134634944884	0.155676690275074	0.0085	0.0035	0.0758	0.0137	0.0446	0.0146	0.0185	0.0239	0.0017	0.0413	0.036	0.1194	0.0029	0.05	0.1283	0.0121	0.0143	0.0019	0.0014	0.0164	0.0154	0.1625	0.0314	0.1032	0.0522	0.0017
19	rs79706644	29361872	0.92	0.0682081798453755	0.8	1.14699780192835	0.145226008667644	0.144797267381713	0.0085	0.0035	0.0755	0.0138	0.0444	0.0147	0.0185	0.0237	0.0017	0.0416	0.036	0.1193	0.0029	0.05	0.1275	0.0121	0.0143	0.0019	0.0014	0.0164	0.0157	0.1624	0.0316	0.1029	0.0526	0.0018
19	rs10417614	29368930	0.92	0.0682081798453755	0.81	1.06340942734078	0.133550337172167	0.136392152344179	0.0085	0.0035	0.0754	0.0139	0.0443	0.0147	0.0185	0.0236	0.0018	0.0417	0.0361	0.1193	0.0029	0.0501	0.1272	0.0122	0.0144	0.002	0.0014	0.0164	0.0159	0.1624	0.0317	0.1028	0.0527	0.0018
19	rs7245941	29371557	0.92	0.0682081798453755	0.81	1.06340942734078	0.140802754373776	0.116075670936253	0.0087	0.0034	0.0751	0.014	0.0441	0.0148	0.0184	0.0235	0.0018	0.0421	0.0362	0.1191	0.0031	0.0505	0.1258	0.0123	0.0141	0.002	0.0014	0.0166	0.0164	0.1625	0.0321	0.1024	0.0529	0.0019
19	rs55921606	29374599	0.91	0.0827439743829911	0.81	1.06340942734078	0.134970026060255	0.0920228242190102	0.0089	0.0034	0.075	0.0142	0.0444	0.0154	0.018	0.024	0.0018	0.0423	0.0361	0.119	0.0032	0.0504	0.1246	0.0126	0.014	0.0021	0.0015	0.0167	0.0168	0.1622	0.0324	0.1008	0.0531	0.0024
19	rs7250917	29377814	0.91	0.0827439743829911	0.81	1.06340942734078	0.132414969531937	0.0919442287562431	0.009	0.0033	0.0746	0.0142	0.0436	0.0156	0.0179	0.0243	0.0018	0.0423	0.0353	0.1188	0.0032	0.0499	0.1239	0.0131	0.014	0.0023	0.0015	0.017	0.0172	0.1629	0.0327	0.1009	0.0533	0.0024
19	rs9304634	29378120	0.91	0.0827439743829911	0.81	1.06340942734078	0.132813216671192	0.0929680434291591	0.009	0.0033	0.0746	0.0142	0.0436	0.0156	0.0179	0.0243	0.0018	0.0423	0.0353	0.1188	0.0032	0.0499	0.1239	0.0131	0.014	0.0023	0.0015	0.017	0.0172	0.1629	0.0327	0.1009	0.0533	0.0024
19	rs79476047	29382942	0.91	0.0827439743829911	0.81	1.06340942734078	0.133458062641467	0.0966266183273808	0.009	0.0033	0.0747	0.0141	0.0435	0.0155	0.0179	0.0243	0.0018	0.0423	0.0352	0.1187	0.0032	0.0499	0.124	0.0131	0.014	0.0023	0.0015	0.0171	0.0172	0.163	0.0328	0.1009	0.0533	0.0024
19	rs78616472	29384049	0.91	0.0827439743829911	0.81	1.06340942734078	0.125606692079122	0.0928102413638975	0.009	0.0034	0.0747	0.0141	0.0435	0.0155	0.0179	0.0244	0.0018	0.0424	0.0352	0.1187	0.0033	0.0498	0.124	0.0131	0.0139	0.0024	0.0016	0.0169	0.0172	0.163	0.0328	0.1009	0.0533	0.0024
19	rs7255321	29384112	0.91	0.0827439743829911	0.81	1.06340942734078	0.126230158134413	0.0930469842341008	0.009	0.0033	0.0747	0.0141	0.0435	0.0155	0.0179	0.0243	0.0018	0.0424	0.0352	0.1187	0.0033	0.0498	0.124	0.0131	0.0139	0.0024	0.0016	0.0169	0.0172	0.163	0.0328	0.1009	0.0533	0.0024
19	rs78595990	29389881	0.91	0.0827439743829911	0.85	0.767309033253442	0.14249188341654	0.0661364665177148	0.009	0.0036	0.0729	0.0144	0.0421	0.0162	0.0188	0.0239	0.0019	0.0424	0.0358	0.1196	0.0034	0.0491	0.1195	0.0137	0.0138	0.0029	0.0017	0.0183	0.0191	0.161	0.0333	0.1008	0.0552	0.0028
19	rs734144	29392454	0.89	0.118826527661215	0.84	0.835693000351761	0.213411781088226	0.0634125350556216	0.009	0.0037	0.0713	0.0146	0.0408	0.0168	0.0195	0.0235	0.002	0.0423	0.0363	0.1201	0.0034	0.0485	0.116	0.0143	0.0136	0.0031	0.0018	0.0191	0.0208	0.1598	0.0337	0.101	0.0568	0.003
19	rs117242472	29395781	0.89	0.118826527661215	0.84	0.835693000351761	0.207117984692926	0.0538865848124966	0.0093	0.0038	0.0716	0.0146	0.0411	0.0169	0.0197	0.0233	0.002	0.0424	0.0363	0.12	0.0033	0.0485	0.1158	0.0147	0.0137	0.0031	0.0018	0.0186	0.0208	0.1601	0.033	0.101	0.0567	0.003
19	rs4805298	29396344	0.89	0.118826527661215	0.84	0.835693000351761	0.206720703229646	0.0521982510585336	0.0093	0.0038	0.0717	0.0146	0.0411	0.0169	0.0197	0.0232	0.002	0.0424	0.0363	0.12	0.0033	0.0485	0.1158	0.0147	0.0137	0.0031	0.0018	0.0185	0.0208	0.1601	0.0329	0.101	0.0567	0.003
19	rs73025216	29398494	0.89	0.118826527661215	0.84	0.835693000351761	0.206601602826308	0.0528208439220502	0.0093	0.0038	0.0717	0.0146	0.0411	0.0169	0.0197	0.0232	0.002	0.0424	0.0363	0.12	0.0033	0.0485	0.1158	0.0148	0.0137	0.0031	0.0018	0.0185	0.0208	0.1601	0.0329	0.101	0.0567	0.003
19	rs1423699	29402035	0.89	0.118826527661215	0.84	0.835693000351761	0.206046313801554	0.0577211380326175	0.0093	0.0037	0.0716	0.0147	0.0411	0.017	0.0197	0.0234	0.0019	0.0424	0.0363	0.1199	0.0032	0.0486	0.1157	0.0148	0.0138	0.0031	0.0018	0.0188	0.0209	0.16	0.033	0.1007	0.0567	0.0029
19	rs77914922	29405089	0.89	0.118826527661215	0.85	0.767309033253442	0.206919290093055	0.055789691174824	0.0093	0.0037	0.0717	0.0147	0.0412	0.0171	0.0198	0.0234	0.0019	0.0423	0.0363	0.1198	0.0031	0.0486	0.1157	0.0149	0.0138	0.0031	0.0018	0.0188	0.0209	0.16	0.0329	0.1007	0.0567	0.0029
19	rs12971431	29409510	0.89	0.118826527661215	0.85	0.767309033253442	0.208631584171243	0.0506558270656353	0.0093	0.0037	0.0718	0.0147	0.0414	0.0172	0.02	0.0234	0.0018	0.0419	0.0364	0.1195	0.0029	0.0488	0.1156	0.0149	0.0138	0.0031	0.0018	0.0191	0.021	0.16	0.0328	0.1004	0.0568	0.0029
19	rs66913448	29415548	0.89	0.118826527661215	0.85	0.767309033253442	0.219811695805525	0.0489523179733826	0.0093	0.0037	0.0718	0.0147	0.0414	0.0171	0.0199	0.0234	0.0018	0.0421	0.0364	0.1195	0.0029	0.0488	0.1153	0.0149	0.0138	0.0031	0.0017	0.0192	0.021	0.1604	0.0329	0.1004	0.0568	0.0029
19	rs57218513	29417330	0.88	0.140769569262351	0.85	0.767309033253442	0.201243128399195	0.045213328493622	0.0091	0.0036	0.0724	0.0149	0.0412	0.0173	0.0202	0.0236	0.0017	0.0425	0.0362	0.1196	0.0028	0.0489	0.1148	0.0149	0.0142	0.0035	0.0016	0.0201	0.0215	0.1583	0.0329	0.0993	0.0571	0.0029
19	rs2865273	29420446	0.88	0.140769569262351	0.85	0.767309033253442	0.200696047969536	0.0460916741760272	0.0091	0.0036	0.0724	0.0149	0.0412	0.0173	0.0202	0.0236	0.0017	0.0425	0.0362	0.1196	0.0028	0.0489	0.1148	0.0149	0.0142	0.0035	0.0016	0.0201	0.0215	0.1583	0.0329	0.0993	0.0571	0.0029
19	rs10418726	29423609	0.88	0.140769569262351	0.85	0.767309033253442	0.190121252753171	0.0457980619127891	0.0091	0.0036	0.0725	0.0149	0.0412	0.0173	0.0202	0.0236	0.0017	0.0425	0.0362	0.1197	0.0028	0.0489	0.1148	0.0149	0.0142	0.0035	0.0016	0.0201	0.0212	0.1583	0.0329	0.0994	0.0571	0.0029
19	rs12461888	29453299	0.88	0.140769569262351	0.85	0.767309033253442	0.182228783641177	0.0456808493126426	0.0091	0.0036	0.0726	0.0149	0.0411	0.0173	0.0202	0.0236	0.0017	0.0424	0.0363	0.1195	0.0028	0.0489	0.1149	0.0149	0.0143	0.0035	0.0016	0.0202	0.0212	0.1582	0.0329	0.0995	0.057	0.0029
19	rs79230373	29463254	0.88	0.140769569262351	0.85	0.767309033253442	0.177098136109202	0.0467405359611238	0.009	0.0036	0.0726	0.0149	0.0411	0.0173	0.0202	0.0236	0.0017	0.0424	0.0363	0.1195	0.0028	0.0489	0.115	0.0149	0.0143	0.0035	0.0016	0.0202	0.0212	0.1581	0.0329	0.0995	0.0569	0.0029
19	rs117453761	29475815	0.88	0.140769569262351	0.85	0.767309033253442	0.146555903886713	0.0671703131928342	0.0089	0.0036	0.0731	0.0148	0.0403	0.0173	0.0202	0.0237	0.0018	0.0418	0.0366	0.1191	0.0028	0.0487	0.116	0.0148	0.0148	0.0035	0.0016	0.0204	0.021	0.1577	0.034	0.1002	0.0558	0.0028
19	rs4632252	29477912	0.88	0.140769569262351	0.85	0.767309033253442	0.130313263541238	0.0744485145023362	0.0088	0.0037	0.0733	0.0148	0.0401	0.0174	0.0203	0.0237	0.0018	0.0415	0.0366	0.1188	0.0028	0.0486	0.1165	0.0148	0.015	0.0035	0.0016	0.0205	0.021	0.1576	0.0339	0.1005	0.0555	0.0027
19	rs11666513	29480853	0.88	0.140769569262351	0.85	0.767309033253442	0.116422534180156	0.0798664920361935	0.0087	0.0037	0.0734	0.0147	0.0401	0.0174	0.0203	0.0237	0.0019	0.0412	0.0367	0.1186	0.0028	0.0485	0.117	0.0148	0.0152	0.0035	0.0016	0.0205	0.0209	0.1575	0.0339	0.1008	0.0552	0.0027
19	rs117874463	29481855	0.88	0.140769569262351	0.85	0.767309033253442	0.117928444718126	0.081581939666704	0.0087	0.0037	0.0733	0.0147	0.04	0.0174	0.0204	0.0237	0.0019	0.0412	0.0367	0.1185	0.0028	0.0484	0.1169	0.0148	0.0152	0.0035	0.0016	0.0205	0.0209	0.1575	0.0338	0.101	0.0553	0.0027
19	rs73027290	29483103	0.88	0.140769569262351	0.85	0.767309033253442	0.119187652287031	0.0833121191099893	0.0086	0.0037	0.0733	0.0147	0.0399	0.0174	0.0204	0.0237	0.0019	0.0412	0.0367	0.1185	0.0028	0.0484	0.1169	0.0148	0.0153	0.0035	0.0016	0.0205	0.0208	0.1576	0.0338	0.1011	0.0553	0.0027
19	rs8104331	29486865	0.88	0.140769569262351	0.85	0.767309033253442	0.13049521473454	0.0937586430663705	0.0084	0.0036	0.0731	0.0148	0.0393	0.0173	0.0209	0.0235	0.0019	0.0407	0.0369	0.1185	0.0029	0.048	0.117	0.015	0.0155	0.0035	0.0017	0.0202	0.0207	0.158	0.0332	0.1023	0.0558	0.0025
19	rs17691043	29488446	0.87	0.165571370278195	0.85	0.767309033253442	0.126200426766486	0.0960662935999257	0.0084	0.0036	0.073	0.0148	0.039	0.0175	0.021	0.0235	0.0019	0.0407	0.0372	0.1185	0.0029	0.0478	0.117	0.0151	0.0156	0.0035	0.0017	0.0201	0.0207	0.1576	0.0332	0.1026	0.0559	0.0025
19	rs7250483	29490697	0.87	0.165571370278195	0.85	0.767309033253442	0.127183807093634	0.0960662935999257	0.0084	0.0035	0.0734	0.0152	0.039	0.0172	0.0212	0.0237	0.0019	0.0407	0.0374	0.1179	0.003	0.0475	0.1168	0.0151	0.0156	0.0035	0.0018	0.0201	0.0208	0.1573	0.0332	0.1027	0.056	0.0024
19	rs76674495	29494686	0.87	0.165571370278195	0.85	0.767309033253442	0.126319377746988	0.0902218807645841	0.0084	0.0035	0.0737	0.0154	0.039	0.0172	0.0214	0.0238	0.0018	0.0407	0.0376	0.1173	0.003	0.0475	0.1166	0.0152	0.0156	0.0036	0.0018	0.0201	0.0209	0.1569	0.0333	0.1028	0.056	0.0023
19	rs12462814	29496714	0.87	0.165571370278195	0.85	0.767309033253442	0.129375626241237	0.0895210201122447	0.0084	0.0035	0.074	0.0156	0.039	0.0171	0.0215	0.024	0.0018	0.0408	0.0377	0.1169	0.003	0.0475	0.1165	0.0152	0.0156	0.0036	0.0018	0.0201	0.021	0.1566	0.0333	0.1028	0.056	0.0023
19	rs12973370	29501786	0.86	0.193417951625055	0.85	0.767309033253442	0.101830405160165	0.0852855725396139	0.0085	0.0037	0.0746	0.0157	0.0394	0.0174	0.0217	0.0239	0.0019	0.0406	0.0378	0.1163	0.0031	0.0474	0.116	0.0155	0.0158	0.0037	0.0019	0.0201	0.0209	0.156	0.0331	0.1025	0.0557	0.0023
19	rs4805315	29504552	0.86	0.193417951625055	0.85	0.767309033253442	0.089922828966783	0.0878941639881679	0.0085	0.0037	0.0747	0.0156	0.0395	0.0175	0.0217	0.024	0.0018	0.0403	0.0378	0.1166	0.0031	0.0473	0.1159	0.0156	0.0158	0.0036	0.0019	0.0201	0.0208	0.1562	0.0329	0.1022	0.0555	0.0023
19	rs11083754	29505798	0.86	0.193417951625055	0.85	0.767309033253442	0.0696491730652943	0.0624035290588065	0.0083	0.0038	0.0742	0.0156	0.0397	0.0181	0.0217	0.0245	0.0017	0.0419	0.0381	0.1156	0.0033	0.0478	0.1145	0.0159	0.0159	0.0042	0.0019	0.0206	0.0213	0.1547	0.0329	0.1014	0.0557	0.0021
19	rs10409730	29508489	0.85	0.2244882202137	0.84	0.835693000351761	0.0741992054621955	0.0395509206262521	0.0083	0.004	0.0729	0.015	0.0403	0.0184	0.0217	0.025	0.0017	0.0428	0.0384	0.1132	0.0033	0.048	0.1139	0.0162	0.0158	0.0047	0.002	0.021	0.0222	0.1544	0.0324	0.1016	0.0562	0.0019
19	rs7247484	29515771	0.85	0.2244882202137	0.84	0.835693000351761	0.0818306147175233	0.0348001270654683	0.0083	0.004	0.0726	0.0149	0.0405	0.0184	0.0217	0.0251	0.0019	0.043	0.0386	0.1128	0.0032	0.048	0.1135	0.0162	0.0158	0.0048	0.002	0.021	0.0223	0.1545	0.0322	0.1016	0.0564	0.0018
19	rs1549949	29518869	0.85	0.2244882202137	0.84	0.835693000351761	0.077768008111176	0.0318044820468864	0.0083	0.004	0.0726	0.0149	0.0407	0.0184	0.0216	0.0252	0.0019	0.0431	0.0386	0.113	0.0033	0.0479	0.1133	0.0161	0.0158	0.0049	0.002	0.0211	0.0223	0.154	0.0322	0.1017	0.0566	0.0018
19	rs882983	29521294	0.85	0.2244882202137	0.84	0.835693000351761	0.0756137403373977	0.0312104434218983	0.0083	0.004	0.0726	0.0149	0.0407	0.0184	0.0216	0.0252	0.0019	0.0432	0.0386	0.113	0.0033	0.0478	0.1132	0.0161	0.0158	0.0049	0.002	0.0211	0.0224	0.1539	0.0321	0.1016	0.0566	0.0018
19	rs1433116	29525308	0.85	0.2244882202137	0.84	0.835693000351761	0.0735619396604351	0.0299412080654744	0.0083	0.004	0.0727	0.0149	0.0406	0.0183	0.0216	0.0252	0.002	0.0434	0.0386	0.1129	0.0035	0.0476	0.1129	0.0161	0.0158	0.005	0.0021	0.021	0.0226	0.1536	0.0321	0.1016	0.0566	0.0018
19	rs7259558	29527839	0.85	0.2244882202137	0.84	0.835693000351761	0.0734560747079395	0.0292201243966722	0.0083	0.004	0.0727	0.0149	0.0407	0.0183	0.0216	0.0252	0.002	0.0434	0.0386	0.1129	0.0036	0.0475	0.1127	0.0161	0.0159	0.005	0.0021	0.021	0.0228	0.1533	0.0322	0.1017	0.0566	0.0018
19	rs77005840	29531195	0.85	0.2244882202137	0.84	0.835693000351761	0.0731390724877555	0.0292201243966722	0.0083	0.004	0.0727	0.0148	0.0407	0.0182	0.0216	0.0252	0.0021	0.0435	0.0386	0.113	0.0037	0.0474	0.1125	0.016	0.016	0.0051	0.0021	0.021	0.023	0.1532	0.0322	0.1017	0.0567	0.0018
19	rs117779854	29537189	0.85	0.2244882202137	0.84	0.835693000351761	0.0741779058945424	0.0285545245579515	0.0083	0.004	0.0727	0.0147	0.0407	0.018	0.0215	0.0252	0.0021	0.0436	0.0385	0.1131	0.0037	0.0473	0.1123	0.0159	0.016	0.0052	0.0021	0.021	0.0232	0.153	0.0323	0.1017	0.0568	0.0018
19	rs12981025	29541459	0.85	0.2244882202137	0.84	0.835693000351761	0.0779437966505664	0.0287439639838225	0.0083	0.004	0.0728	0.0147	0.0408	0.0179	0.0215	0.0252	0.0022	0.0437	0.0385	0.1132	0.0038	0.0472	0.1121	0.0159	0.0161	0.0052	0.0021	0.0211	0.0233	0.1528	0.0323	0.1018	0.0569	0.0018
19	rs59837566	29545730	0.85	0.2244882202137	0.84	0.835693000351761	0.0792481385604263	0.0282244174042036	0.0083	0.004	0.0728	0.0147	0.0408	0.0179	0.0215	0.0251	0.0022	0.0437	0.0384	0.1132	0.0038	0.0472	0.112	0.0159	0.0161	0.0053	0.0021	0.0211	0.0234	0.1527	0.0324	0.1018	0.0569	0.0018
19	rs116945904	29550519	0.85	0.2244882202137	0.84	0.835693000351761	0.0782520417834099	0.0353723027871356	0.0083	0.004	0.0729	0.0146	0.0407	0.0179	0.0214	0.0252	0.0022	0.0437	0.0383	0.1132	0.0039	0.0473	0.1119	0.0159	0.0161	0.0053	0.0021	0.0211	0.0235	0.1527	0.0324	0.1019	0.057	0.0018
19	rs10516718	29556972	0.85	0.2244882202137	0.85	0.767309033253442	0.0757431916358198	0.0425666138932517	0.0083	0.004	0.0731	0.0145	0.0408	0.0181	0.0214	0.0253	0.0021	0.0437	0.0381	0.113	0.004	0.0473	0.1118	0.016	0.016	0.0054	0.0021	0.0211	0.0236	0.1523	0.0323	0.1019	0.0569	0.0018
19	rs55949410	29562733	0.85	0.2244882202137	0.85	0.767309033253442	0.0740076518528885	0.0291245998673165	0.0083	0.0041	0.0732	0.0145	0.0409	0.0181	0.0213	0.0254	0.0021	0.0438	0.038	0.1129	0.0041	0.0473	0.1117	0.0161	0.016	0.0055	0.0021	0.0211	0.0236	0.152	0.0323	0.1019	0.0569	0.0018
19	rs55949450	29568915	0.85	0.2244882202137	0.85	0.767309033253442	0.0630569067518778	0.0304752036483773	0.0083	0.0042	0.0735	0.0143	0.0411	0.0184	0.0211	0.0257	0.0022	0.0439	0.038	0.112	0.0043	0.0472	0.1115	0.0164	0.0159	0.0054	0.0021	0.0214	0.0238	0.1515	0.0321	0.1023	0.0569	0.0017
19	rs1006119	29572039	0.85	0.2244882202137	0.85	0.767309033253442	0.0674840537599762	0.0313584667031971	0.0083	0.0042	0.0735	0.0143	0.0411	0.0184	0.0211	0.0257	0.0022	0.0439	0.038	0.112	0.0043	0.0472	0.1115	0.0164	0.0157	0.0054	0.0021	0.0214	0.0238	0.1516	0.0322	0.1024	0.0569	0.0017
19	rs1469706	29574837	0.85	0.2244882202137	0.84	0.835693000351761	0.0648938647018805	0.0390580037421088	0.0083	0.0042	0.0735	0.0143	0.0411	0.0184	0.0211	0.0257	0.0022	0.0439	0.038	0.112	0.0043	0.0472	0.1115	0.0164	0.0157	0.0054	0.0021	0.0214	0.0238	0.1515	0.0321	0.1024	0.0568	0.0017
19	rs55811818	29575619	0.85	0.2244882202137	0.83	0.907803730152893	0.0599114395504477	0.0426233945758125	0.0083	0.0043	0.0736	0.0143	0.0412	0.0184	0.0211	0.0257	0.0022	0.0439	0.038	0.112	0.0043	0.0472	0.1113	0.0164	0.0156	0.0054	0.0021	0.0213	0.0238	0.1513	0.0322	0.1024	0.0569	0.0017
19	rs60506780	29579153	0.85	0.2244882202137	0.83	0.907803730152893	0.0311255246747029	0.019291431872802	0.0083	0.0044	0.074	0.0145	0.0421	0.0186	0.0211	0.0257	0.0023	0.044	0.0381	0.1126	0.0046	0.0475	0.1094	0.0166	0.0157	0.0051	0.0022	0.0212	0.0234	0.1491	0.0324	0.1029	0.0573	0.0018
19	rs4401150	29583826	0.86	0.193417951625055	0.83	0.907803730152893	0.0212293069898094	0.0117115800005515	0.0087	0.005	0.0753	0.0151	0.0422	0.0185	0.0211	0.0253	0.0026	0.0439	0.038	0.1127	0.0052	0.048	0.1084	0.0156	0.0159	0.0044	0.0022	0.0211	0.0241	0.1437	0.0326	0.1053	0.0578	0.0022
19	rs1004221	29589082	0.86	0.193417951625055	0.8	1.14699780192835	0.0245165835087824	0.015320113143656	0.0085	0.0049	0.0756	0.0151	0.0425	0.0183	0.0208	0.0255	0.0026	0.0434	0.0381	0.1132	0.0053	0.048	0.1088	0.0153	0.0156	0.0037	0.0021	0.0212	0.0242	0.1441	0.0327	0.1053	0.058	0.0021
19	rs35947948	29590888	0.86	0.193417951625055	0.8	1.14699780192835	0.0244367031080496	0.0154253086006933	0.0085	0.0049	0.0756	0.0151	0.0426	0.0182	0.0208	0.0255	0.0026	0.0434	0.0381	0.1133	0.0053	0.048	0.1087	0.0154	0.0156	0.0036	0.0021	0.0212	0.0242	0.1441	0.0327	0.1054	0.058	0.0021
19	rs17759130	29594192	0.86	0.193417951625055	0.8	1.14699780192835	0.0238239339028023	0.0158140810574749	0.0084	0.0049	0.0757	0.0151	0.0427	0.018	0.0207	0.0256	0.0025	0.0433	0.0382	0.1134	0.0053	0.048	0.1085	0.0154	0.0156	0.0036	0.0021	0.0213	0.0242	0.144	0.0328	0.1054	0.058	0.0021
19	rs74574900	29594621	0.86	0.193417951625055	0.8	1.14699780192835	0.0236773539430292	0.0175664930831447	0.0084	0.0049	0.0757	0.0151	0.0427	0.018	0.0207	0.0256	0.0025	0.0433	0.0382	0.1134	0.0053	0.048	0.1086	0.0154	0.0156	0.0036	0.0021	0.0213	0.0242	0.144	0.0328	0.1054	0.058	0.0021
19	rs62111622	29603139	0.86	0.193417951625055	0.8	1.14699780192835	0.0207200143807594	0.0206874091915595	0.0084	0.0049	0.0758	0.015	0.0428	0.0179	0.0205	0.0256	0.0025	0.043	0.0383	0.1135	0.0054	0.048	0.1087	0.0155	0.0154	0.0036	0.0021	0.0215	0.0243	0.1436	0.0328	0.1057	0.0582	0.0021
19	rs1263213	29604802	0.86	0.193417951625055	0.8	1.14699780192835	0.0205610389960459	0.020083339328923	0.0084	0.0049	0.0758	0.015	0.0428	0.0179	0.0204	0.0256	0.0025	0.043	0.0383	0.1135	0.0054	0.048	0.1087	0.0155	0.0154	0.0036	0.002	0.0215	0.0243	0.1436	0.0328	0.1058	0.0582	0.0021
19	rs2865496	29606361	0.86	0.193417951625055	0.8	1.14699780192835	0.0204467742253716	0.0188237317520134	0.0084	0.0049	0.0757	0.015	0.0428	0.0179	0.0204	0.0257	0.0025	0.043	0.0383	0.1135	0.0054	0.048	0.1086	0.0155	0.0154	0.0036	0.0021	0.0216	0.0243	0.1435	0.0328	0.1058	0.0582	0.0021
19	rs11670202	29611377	0.86	0.193417951625055	0.8	1.14699780192835	0.0191112617218855	0.0171939261747321	0.0084	0.005	0.0758	0.015	0.0428	0.0179	0.0204	0.0256	0.0026	0.043	0.0384	0.1134	0.0054	0.048	0.1085	0.0156	0.0153	0.0037	0.0021	0.0216	0.0242	0.1432	0.0329	0.1062	0.0581	0.0021
19	rs7247673	29619409	0.86	0.193417951625055	0.8	1.14699780192835	0.0191112617218855	0.0170829219298048	0.0084	0.005	0.0758	0.015	0.0428	0.0179	0.0204	0.0256	0.0026	0.043	0.0384	0.1134	0.0054	0.0481	0.1084	0.0156	0.0153	0.0037	0.0021	0.0216	0.0242	0.1431	0.0329	0.1062	0.0581	0.0022
19	rs16962569	29620129	0.86	0.193417951625055	0.8	1.14699780192835	0.0190862179279808	0.0168987013667234	0.0084	0.005	0.0759	0.015	0.0428	0.0179	0.0204	0.0256	0.0026	0.043	0.0384	0.1133	0.0054	0.0481	0.1085	0.0156	0.0153	0.0037	0.0021	0.0216	0.0242	0.1429	0.033	0.1062	0.0581	0.0022
19	rs117548140	29634981	0.86	0.193417951625055	0.8	1.14699780192835	0.0175718349916092	0.0176790280693076	0.0084	0.005	0.0762	0.015	0.0427	0.0179	0.0204	0.0256	0.0026	0.043	0.0384	0.1133	0.0054	0.0481	0.1084	0.0157	0.0154	0.0038	0.0021	0.0216	0.0243	0.1424	0.0332	0.1062	0.058	0.0022
19	rs11669822	29635128	0.86	0.193417951625055	0.8	1.14699780192835	0.0174777561136937	0.0175664930831447	0.0084	0.005	0.0762	0.015	0.0427	0.0179	0.0204	0.0256	0.0026	0.043	0.0384	0.1133	0.0054	0.0481	0.1084	0.0157	0.0154	0.0038	0.0021	0.0216	0.0243	0.1423	0.0332	0.1062	0.058	0.0022
19	rs11083810	29635277	0.86	0.193417951625055	0.8	1.14699780192835	0.0176032768276201	0.0175290598208466	0.0084	0.005	0.0762	0.015	0.0427	0.0179	0.0204	0.0256	0.0026	0.043	0.0384	0.1133	0.0054	0.0481	0.1084	0.0157	0.0154	0.0038	0.0021	0.0216	0.0243	0.1423	0.0332	0.1062	0.058	0.0022
19	rs60493150	29639464	0.86	0.193417951625055	0.8	1.14699780192835	0.0180157763854573	0.0139183705268933	0.0084	0.005	0.0763	0.0153	0.0429	0.0179	0.0206	0.0254	0.0026	0.0434	0.0383	0.1133	0.0054	0.0479	0.1078	0.0159	0.0155	0.0038	0.0021	0.0216	0.0243	0.1415	0.0328	0.1067	0.0579	0.0022
19	rs4805336	29643858	0.86	0.193417951625055	0.79	1.23450020912344	0.0180718398156544	0.0146964572522112	0.0084	0.005	0.0763	0.0153	0.043	0.0179	0.0206	0.0254	0.0026	0.0435	0.0383	0.1133	0.0054	0.0479	0.1079	0.0159	0.0155	0.0038	0.0021	0.0216	0.0243	0.1414	0.0327	0.1067	0.0579	0.0022
19	rs117517609	29654388	0.86	0.193417951625055	0.79	1.23450020912344	0.0160736257976462	0.0159923811496236	0.0084	0.005	0.0763	0.0153	0.0431	0.0179	0.0206	0.0254	0.0026	0.0434	0.0383	0.1132	0.0054	0.0479	0.1078	0.0159	0.0155	0.0039	0.0021	0.0216	0.0243	0.1412	0.0327	0.1068	0.0578	0.0022
19	rs79420735	29659141	0.86	0.193417951625055	0.79	1.23450020912344	0.0149208091758205	0.0147651151954679	0.0084	0.005	0.0762	0.0152	0.0432	0.0179	0.0206	0.0254	0.0026	0.0434	0.0384	0.1132	0.0054	0.0479	0.1077	0.016	0.0155	0.0039	0.0021	0.0216	0.0243	0.1411	0.0327	0.1069	0.0577	0.0022
19	rs117020401	29661890	0.86	0.193417951625055	0.79	1.23450020912344	0.0147405354389869	0.0167886413174673	0.0084	0.005	0.0762	0.0152	0.0432	0.0179	0.0206	0.0254	0.0026	0.0434	0.0384	0.1132	0.0054	0.0479	0.1077	0.016	0.0155	0.0039	0.0021	0.0216	0.0243	0.1411	0.0327	0.1069	0.0577	0.0022
19	rs4805339	29673890	0.86	0.193417951625055	0.8	1.14699780192835	0.00603092438225468	0.0125522483940766	0.0083	0.0052	0.0761	0.015	0.0439	0.0178	0.0211	0.0258	0.0026	0.043	0.0395	0.1132	0.0053	0.0482	0.1063	0.0162	0.0159	0.0044	0.0019	0.0218	0.0242	0.139	0.0328	0.1085	0.0564	0.0023
19	rs10408302	29675112	0.86	0.193417951625055	0.79	1.23450020912344	0.00473570130313388	0.0172681254875055	0.0082	0.0053	0.0763	0.0151	0.0444	0.0177	0.0213	0.0258	0.0026	0.0427	0.0397	0.1133	0.0052	0.0481	0.1057	0.0163	0.016	0.0045	0.0018	0.0219	0.0241	0.1382	0.0331	0.1097	0.0554	0.0023
19	rs73526458	29677766	0.86	0.193417951625055	0.79	1.23450020912344	0.00367865207906392	0.0164243360744182	0.0081	0.0053	0.0766	0.0151	0.0446	0.0176	0.0212	0.0258	0.0025	0.0427	0.0398	0.1138	0.0052	0.0482	0.1049	0.0164	0.0162	0.0045	0.0018	0.022	0.0242	0.1379	0.0331	0.1102	0.0548	0.0023
19	rs7507140	29680838	0.86	0.193417951625055	0.79	1.23450020912344	0.00333946720736028	0.0216304487048716	0.008	0.0054	0.0766	0.0154	0.0449	0.0172	0.021	0.0258	0.0023	0.0426	0.0397	0.1142	0.0052	0.0485	0.1036	0.0165	0.0166	0.0047	0.0019	0.0223	0.0244	0.1374	0.0332	0.1113	0.0539	0.0023
19	rs73526467	29681344	0.86	0.193417951625055	0.79	1.23450020912344	0.00493039000214038	0.0402678246936832	0.008	0.0054	0.0765	0.0154	0.0449	0.0171	0.0211	0.0258	0.0022	0.0426	0.0397	0.1142	0.0052	0.0484	0.1036	0.0164	0.0165	0.0047	0.0018	0.0232	0.0244	0.1375	0.0333	0.1113	0.053	0.0023
19	rs8101229	29682785	0.86	0.193417951625055	0.79	1.23450020912344	0.0331719834936335	0.080312573535994	0.008	0.0055	0.0763	0.0155	0.0448	0.0169	0.0214	0.0258	0.0023	0.0427	0.0395	0.1138	0.0057	0.0484	0.1035	0.0163	0.0165	0.0047	0.0018	0.0255	0.0246	0.1373	0.0334	0.1112	0.0509	0.0023
19	rs12462542	29693858	0.86	0.193417951625055	0.79	1.23450020912344	0.0648938647018805	0.129514703686575	0.0081	0.0056	0.0766	0.0157	0.0449	0.0169	0.0215	0.0253	0.0023	0.0406	0.0396	0.1141	0.0058	0.049	0.1034	0.0162	0.0165	0.0049	0.0018	0.0271	0.0246	0.1372	0.0338	0.1113	0.0498	0.0023
19	rs724320	29695371	0.86	0.193417951625055	0.79	1.23450020912344	0.0651870864438539	0.129514703686575	0.0081	0.0056	0.0766	0.0157	0.0449	0.0169	0.0214	0.0253	0.0023	0.0406	0.0396	0.1141	0.0058	0.049	0.1034	0.016	0.0165	0.0049	0.0018	0.0271	0.0246	0.1374	0.0338	0.1114	0.0497	0.0023
19	rs8109749	29700960	0.86	0.193417951625055	0.79	1.23450020912344	0.0635947214842337	0.139050785882114	0.0081	0.0056	0.0766	0.0157	0.0449	0.0169	0.0214	0.0253	0.0023	0.0406	0.0396	0.1141	0.0058	0.049	0.1034	0.016	0.0165	0.0049	0.0018	0.0271	0.0246	0.1374	0.0338	0.1114	0.0497	0.0023
19	rs118028334	29706276	0.86	0.193417951625055	0.77	1.42140104222308	0.0639227201218227	0.156539983186341	0.0081	0.0056	0.0766	0.0157	0.0448	0.0169	0.0214	0.0253	0.0023	0.0405	0.0396	0.1142	0.0058	0.049	0.1035	0.016	0.0165	0.005	0.0018	0.0272	0.0246	0.1373	0.0338	0.1114	0.0497	0.0023
19	rs6509304	29706319	0.86	0.193417951625055	0.76	1.52086998948804	0.0639227201218227	0.153573595268174	0.0081	0.0056	0.0766	0.0157	0.0448	0.0169	0.0214	0.0253	0.0023	0.0405	0.0396	0.1142	0.0058	0.049	0.1035	0.016	0.0165	0.005	0.0018	0.0272	0.0246	0.1373	0.0338	0.1114	0.0497	0.0023
19	rs117211593	29707067	0.86	0.193417951625055	0.76	1.52086998948804	0.0638647573261008	0.156156087589922	0.0081	0.0056	0.0766	0.0157	0.0448	0.0169	0.0214	0.0253	0.0023	0.0405	0.0396	0.1142	0.0058	0.049	0.1035	0.016	0.0165	0.005	0.0018	0.0272	0.0246	0.1373	0.0338	0.1114	0.0497	0.0023
19	rs35597502	29708421	0.86	0.193417951625055	0.76	1.52086998948804	0.0637103589430507	0.1593332279395	0.0081	0.0056	0.0766	0.0157	0.0448	0.0169	0.0214	0.0253	0.0023	0.0405	0.0396	0.1142	0.0058	0.049	0.1035	0.016	0.0165	0.005	0.0018	0.0272	0.0246	0.1373	0.0338	0.1114	0.0497	0.0023
19	rs117168368	29731293	0.87	0.165571370278195	0.76	1.52086998948804	0.0707794931867004	0.144237467462872	0.0079	0.0056	0.0763	0.0154	0.0447	0.0171	0.0215	0.0247	0.0022	0.0404	0.0396	0.1142	0.0057	0.0481	0.1037	0.016	0.0171	0.0052	0.0018	0.0273	0.0247	0.1373	0.0331	0.1128	0.0499	0.0024
19	rs34306318	29731610	0.87	0.165571370278195	0.76	1.52086998948804	0.0710069803808106	0.130951656068962	0.0079	0.0056	0.0763	0.0154	0.0447	0.0171	0.0216	0.0247	0.0022	0.0403	0.0396	0.1142	0.0057	0.048	0.1037	0.0161	0.0171	0.0052	0.0018	0.0273	0.0247	0.1372	0.0331	0.1129	0.0499	0.0024
19	rs11083866	29736342	0.87	0.165571370278195	0.76	1.52086998948804	0.0882464102254914	0.140710388880104	0.0078	0.0055	0.0768	0.0153	0.0446	0.0171	0.0218	0.024	0.0021	0.04	0.0397	0.114	0.0055	0.047	0.1035	0.0161	0.0174	0.0054	0.0019	0.0273	0.0247	0.138	0.0325	0.114	0.0502	0.0024
19	rs741449	29738641	0.87	0.165571370278195	0.76	1.52086998948804	0.0911811331946226	0.134933388472316	0.0078	0.0055	0.0767	0.0154	0.0446	0.0171	0.0218	0.0239	0.002	0.04	0.0397	0.114	0.0055	0.047	0.1035	0.0161	0.0175	0.0054	0.0019	0.0273	0.0247	0.1381	0.0325	0.1141	0.0502	0.0024
19	rs4805358	29749444	0.87	0.165571370278195	0.76	1.52086998948804	0.113390565512884	0.164287752496347	0.0077	0.0055	0.0764	0.0154	0.0443	0.0171	0.0222	0.0238	0.002	0.0397	0.0396	0.1142	0.0054	0.047	0.1037	0.016	0.0175	0.0054	0.0019	0.0273	0.0247	0.1383	0.0326	0.1146	0.05	0.0023
19	rs10422449	29751114	0.87	0.165571370278195	0.76	1.52086998948804	0.115125128736227	0.184730818391062	0.0077	0.0055	0.0763	0.0155	0.0443	0.017	0.0222	0.0237	0.002	0.0396	0.0395	0.1142	0.0054	0.047	0.1038	0.016	0.0176	0.0054	0.0019	0.0273	0.0247	0.1383	0.0327	0.1148	0.0498	0.0024
19	rs10775548	29755884	0.87	0.165571370278195	0.76	1.52086998948804	0.0877236639968886	0.18513789203775	0.0079	0.0055	0.076	0.0155	0.0451	0.0168	0.0216	0.0234	0.002	0.0391	0.0395	0.114	0.0053	0.047	0.1043	0.016	0.0175	0.0054	0.0021	0.0273	0.0248	0.1381	0.0327	0.1153	0.0496	0.0027
19	rs117439927	29756330	0.87	0.165571370278195	0.76	1.52086998948804	0.0867311663933131	0.203978145198767	0.0079	0.0055	0.0759	0.0155	0.0452	0.0167	0.0216	0.0234	0.002	0.039	0.0395	0.1141	0.0053	0.0471	0.1043	0.016	0.0175	0.0054	0.0021	0.0273	0.0248	0.1381	0.0327	0.1154	0.0496	0.0027
19	rs10853790	29759765	0.87	0.165571370278195	0.77	1.42140104222308	0.0815586547015055	0.216087116348396	0.0079	0.0054	0.0757	0.0155	0.0453	0.0167	0.0215	0.0233	0.002	0.0389	0.0395	0.1143	0.0052	0.0472	0.1044	0.016	0.0175	0.0054	0.0021	0.0273	0.0247	0.1379	0.0327	0.1157	0.0496	0.0027
19	rs77611858	29761474	0.87	0.165571370278195	0.77	1.42140104222308	0.0810390180067436	0.203242205344153	0.0079	0.0054	0.0756	0.0155	0.0454	0.0166	0.0215	0.0232	0.002	0.0389	0.0395	0.1144	0.0052	0.0472	0.1044	0.016	0.0175	0.0054	0.0021	0.0273	0.0247	0.1378	0.0327	0.1158	0.0497	0.0027
19	rs74998958	29774048	0.87	0.165571370278195	0.76	1.52086998948804	0.0765446376182642	0.208094585573697	0.0078	0.0055	0.0753	0.0156	0.0456	0.0164	0.0212	0.0231	0.002	0.0389	0.0397	0.1147	0.005	0.0474	0.1043	0.0159	0.0175	0.0054	0.0021	0.0273	0.0247	0.1373	0.0327	0.1163	0.0499	0.0027
19	rs117417383	29775039	0.87	0.165571370278195	0.76	1.52086998948804	0.0776582700448901	0.200307363625647	0.0078	0.0055	0.0753	0.0156	0.0456	0.0164	0.0212	0.0229	0.002	0.0389	0.0397	0.1148	0.005	0.0474	0.1043	0.0159	0.0175	0.0054	0.0021	0.0273	0.0247	0.1373	0.0326	0.1163	0.0502	0.0027
19	rs117776240	29777240	0.87	0.165571370278195	0.76	1.52086998948804	0.0757216064856833	0.192826857139163	0.0078	0.0055	0.0752	0.0156	0.0457	0.0164	0.0212	0.0229	0.002	0.039	0.0398	0.1149	0.005	0.0474	0.1042	0.0159	0.0175	0.0054	0.0021	0.0273	0.0246	0.1371	0.0326	0.1166	0.0503	0.0027
19	rs7260650	29777327	0.87	0.165571370278195	0.76	1.52086998948804	0.0757000253093135	0.192001641399464	0.0078	0.0055	0.0752	0.0156	0.0457	0.0164	0.0212	0.0229	0.002	0.039	0.0398	0.1149	0.005	0.0474	0.1042	0.0159	0.0175	0.0054	0.0021	0.0273	0.0246	0.1371	0.0326	0.1166	0.0503	0.0027
19	rs1108449	29781502	0.87	0.165571370278195	0.76	1.52086998948804	0.0757431916358198	0.192930093404864	0.0078	0.0055	0.0752	0.0156	0.0457	0.0164	0.0212	0.0229	0.002	0.039	0.0398	0.1149	0.005	0.0474	0.1042	0.0159	0.0175	0.0054	0.0021	0.0273	0.0246	0.1371	0.0326	0.1166	0.0503	0.0027
19	rs79240659	29787392	0.87	0.165571370278195	0.76	1.52086998948804	0.0947484451447188	0.233794382761403	0.0078	0.0055	0.075	0.0156	0.0457	0.0164	0.0211	0.0228	0.002	0.0389	0.0398	0.1148	0.0049	0.0474	0.1043	0.0159	0.0175	0.0053	0.0021	0.0273	0.0246	0.137	0.0326	0.1165	0.0503	0.0027
19	rs62111116	29789395	0.87	0.165571370278195	0.76	1.52086998948804	0.0832220527169658	0.148360828589878	0.0079	0.0056	0.0753	0.0157	0.0461	0.0165	0.0212	0.0227	0.0022	0.0386	0.0397	0.1143	0.0048	0.0471	0.1044	0.016	0.0179	0.0051	0.0022	0.0275	0.0249	0.1366	0.0325	0.1161	0.0506	0.0027
19	rs11668503	29789727	0.87	0.165571370278195	0.76	1.52086998948804	0.0785389708870032	0.172364936005545	0.008	0.0057	0.0754	0.0157	0.0464	0.0166	0.0212	0.0226	0.0023	0.0384	0.0396	0.114	0.0047	0.0469	0.1044	0.016	0.0181	0.005	0.0023	0.0276	0.0251	0.1362	0.0324	0.1159	0.0509	0.0028
19	rs8102600	29793077	0.85	0.2244882202137	0.77	1.42140104222308	0.330005154847749	0.562826447472062	0.0076	0.0064	0.0763	0.0161	0.0475	0.0169	0.0211	0.0219	0.0022	0.0343	0.0377	0.1117	0.0035	0.045	0.1112	0.0164	0.0184	0.0027	0.0018	0.0287	0.0254	0.1402	0.0301	0.1192	0.0498	0.0019
19	rs2011889	29800978	0.85	0.2244882202137	0.78	1.32595579198345	0.330978748320898	0.529343296919808	0.0073	0.0064	0.0763	0.016	0.0475	0.0168	0.021	0.022	0.0022	0.0342	0.0377	0.1117	0.0035	0.0451	0.1114	0.0164	0.0183	0.0027	0.0018	0.0287	0.0254	0.1401	0.0301	0.1198	0.0497	0.0019
19	rs79808496	29802929	0.85	0.2244882202137	0.78	1.32595579198345	0.333342060717415	0.530734018933312	0.0072	0.0064	0.0763	0.016	0.0475	0.0167	0.0209	0.0221	0.0022	0.0342	0.0376	0.1118	0.0035	0.0452	0.1115	0.0164	0.0183	0.0027	0.0018	0.0287	0.0254	0.14	0.0301	0.1199	0.0497	0.0019
19	rs2216341	29812294	0.84	0.258953137461488	0.79	1.23450020912344	0.314232152744844	0.373786831923414	0.0072	0.0064	0.0765	0.0159	0.0471	0.0167	0.0209	0.0222	0.0022	0.0339	0.0375	0.1121	0.0034	0.0457	0.1118	0.0164	0.0183	0.0026	0.0018	0.0288	0.0255	0.14	0.03	0.1203	0.0497	0.0018
19	rs16962709	29817187	0.84	0.258953137461488	0.79	1.23450020912344	0.315981387623825	0.341740803264105	0.0072	0.0064	0.0765	0.0159	0.0471	0.0166	0.0209	0.0222	0.0022	0.0339	0.0374	0.1122	0.0034	0.0458	0.1118	0.0163	0.0183	0.0026	0.0018	0.0288	0.0255	0.14	0.03	0.1203	0.0497	0.0018
19	rs8113496	29820529	0.84	0.258953137461488	0.81	1.06340942734078	0.31944483212508	0.348556194043495	0.0072	0.0063	0.0764	0.0158	0.0472	0.0166	0.0208	0.0222	0.0022	0.0339	0.0374	0.1124	0.0033	0.0458	0.1118	0.0163	0.0182	0.0026	0.0018	0.0288	0.0255	0.1398	0.0299	0.1206	0.0497	0.0018
19	rs2865870	29821980	0.84	0.258953137461488	0.81	1.06340942734078	0.31944483212508	0.348431932377231	0.0072	0.0063	0.0764	0.0158	0.0472	0.0166	0.0208	0.0222	0.0022	0.0339	0.0374	0.1124	0.0033	0.0458	0.1118	0.0163	0.0182	0.0026	0.0018	0.0288	0.0255	0.1398	0.0299	0.1206	0.0497	0.0018
19	rs73027029	29828675	0.84	0.258953137461488	0.81	1.06340942734078	0.319495172728322	0.340999659973837	0.0072	0.0063	0.0764	0.0158	0.0472	0.0166	0.0208	0.0222	0.0022	0.0339	0.0374	0.1124	0.0033	0.0458	0.1118	0.0163	0.0182	0.0026	0.0018	0.0288	0.0255	0.1398	0.0299	0.1206	0.0497	0.0018
19	rs4517902	29851078	0.84	0.258953137461488	0.81	1.06340942734078	0.32090639922566	0.326763340541501	0.0072	0.0063	0.0764	0.0158	0.0472	0.0166	0.0208	0.0223	0.0022	0.0338	0.0374	0.1124	0.0033	0.0459	0.1119	0.0163	0.0182	0.0026	0.0018	0.0289	0.0256	0.1397	0.0299	0.1206	0.0497	0.0018
19	rs62109951	29854071	0.84	0.258953137461488	0.81	1.06340942734078	0.337939407428671	0.323475272943134	0.0072	0.0063	0.0764	0.0157	0.047	0.0166	0.0211	0.0223	0.0022	0.0338	0.0374	0.1123	0.0033	0.0459	0.1119	0.0163	0.0182	0.0026	0.0018	0.0289	0.0256	0.1398	0.0299	0.1207	0.0496	0.0018
19	rs73028737	29864112	0.84	0.258953137461488	0.81	1.06340942734078	0.339756317930118	0.315117118608855	0.0071	0.0063	0.0762	0.0155	0.047	0.0166	0.0209	0.0225	0.0022	0.0338	0.0372	0.1124	0.0033	0.0459	0.1121	0.0163	0.018	0.0025	0.0018	0.0289	0.0256	0.14	0.0298	0.1215	0.0496	0.0017
19	rs73925551	29864616	0.84	0.258953137461488	0.81	1.06340942734078	0.340900963506416	0.319833359672414	0.0071	0.0063	0.0762	0.0155	0.047	0.0166	0.0209	0.0225	0.0022	0.0338	0.0372	0.1124	0.0033	0.0459	0.1121	0.0163	0.018	0.0025	0.0018	0.0289	0.0256	0.14	0.0298	0.1215	0.0496	0.0017
19	rs117689460	29866786	0.84	0.258953137461488	0.81	1.06340942734078	0.343353029119719	0.330672900779806	0.0071	0.0062	0.0762	0.0155	0.0471	0.0166	0.0208	0.0225	0.0022	0.0338	0.0371	0.1125	0.0033	0.0459	0.1122	0.0162	0.018	0.0025	0.0018	0.0289	0.0256	0.1401	0.0297	0.1216	0.0496	0.0017
19	rs4805382	29873748	0.84	0.258953137461488	0.8	1.14699780192835	0.348073864950507	0.316445241165028	0.007	0.0061	0.0761	0.0154	0.0475	0.0166	0.0206	0.0225	0.0021	0.0337	0.0369	0.1128	0.0032	0.0459	0.1124	0.0162	0.0179	0.0024	0.0018	0.0288	0.0257	0.1406	0.0294	0.1218	0.0495	0.0017
19	rs60085037	29876248	0.84	0.258953137461488	0.8	1.14699780192835	0.391659843053357	0.310661985459398	0.007	0.006	0.0759	0.0153	0.0476	0.0165	0.0204	0.0225	0.0021	0.0338	0.0368	0.113	0.0032	0.046	0.1125	0.016	0.0177	0.0024	0.0017	0.0291	0.0257	0.1409	0.0293	0.1222	0.0494	0.0016
19	rs35635579	29877326	0.84	0.258953137461488	0.8	1.14699780192835	0.407129548192108	0.308381560662893	0.0069	0.006	0.0759	0.0153	0.0476	0.0165	0.0204	0.0225	0.002	0.0338	0.0368	0.113	0.0032	0.0461	0.1126	0.0159	0.0177	0.0023	0.0017	0.0292	0.0257	0.141	0.0292	0.1223	0.0494	0.0016
19	rs13344206	29880707	0.84	0.258953137461488	0.8	1.14699780192835	0.476537069291	0.320924657666739	0.0069	0.006	0.0753	0.0152	0.0478	0.0166	0.0204	0.0225	0.002	0.0338	0.0367	0.1131	0.0031	0.0463	0.1129	0.0157	0.0177	0.0023	0.0016	0.0296	0.0257	0.1412	0.0289	0.1227	0.0492	0.0014
19	rs7259598	29886029	0.83	0.29697514221559	0.8	1.14699780192835	0.612870817488476	0.372519822611965	0.0066	0.0057	0.0751	0.0154	0.0484	0.016	0.0198	0.0223	0.0016	0.0344	0.0364	0.113	0.0029	0.0461	0.1137	0.0157	0.0178	0.0021	0.0013	0.0302	0.0257	0.1425	0.0293	0.1228	0.0492	0.001
19	rs727740	29889598	0.83	0.29697514221559	0.8	1.14699780192835	0.687332405251935	0.37823086134123	0.0066	0.0055	0.075	0.0152	0.0486	0.016	0.0197	0.0224	0.0016	0.0344	0.0365	0.1132	0.0029	0.0463	0.1134	0.0156	0.0177	0.0021	0.0012	0.0307	0.0257	0.1426	0.0293	0.123	0.049	9e-04
19	rs8111783	29890018	0.83	0.29697514221559	0.8	1.14699780192835	0.68784416829246	0.378612462724672	0.0066	0.0055	0.075	0.0152	0.0486	0.016	0.0197	0.0224	0.0016	0.0344	0.0365	0.1132	0.0029	0.0463	0.1134	0.0156	0.0177	0.0021	0.0012	0.0307	0.0257	0.1426	0.0293	0.123	0.049	9e-04
19	rs76241053	29891053	0.83	0.29697514221559	0.81	1.06340942734078	0.685068077166527	0.37607049208189	0.0067	0.0055	0.0751	0.0153	0.0487	0.016	0.0197	0.0223	0.0016	0.0344	0.0365	0.1132	0.0028	0.0461	0.1136	0.0156	0.0178	0.0021	0.0012	0.0306	0.0257	0.1425	0.0293	0.123	0.0489	9e-04
19	rs10424266	29892692	0.83	0.29697514221559	0.81	1.06340942734078	0.663832470299629	0.373786831923414	0.0067	0.0055	0.0753	0.0152	0.0488	0.016	0.0197	0.0221	0.0016	0.0345	0.0365	0.1134	0.0028	0.046	0.1139	0.0155	0.0178	0.0021	0.0011	0.0305	0.0258	0.1425	0.0292	0.1227	0.0489	9e-04
19	rs11880044	29894462	0.83	0.29697514221559	0.81	1.06340942734078	0.67184195535876	0.372139955944996	0.0068	0.0054	0.0752	0.015	0.0489	0.016	0.0197	0.022	0.0016	0.0345	0.0365	0.1135	0.0027	0.046	0.1141	0.0155	0.0178	0.002	0.0012	0.0305	0.0258	0.1425	0.0293	0.1224	0.0489	9e-04
19	rs11668013	29898144	0.83	0.29697514221559	0.81	1.06340942734078	0.758098530205399	0.416388692764934	0.0069	0.0054	0.0748	0.0149	0.0494	0.0159	0.0194	0.0221	0.0016	0.0343	0.0368	0.1128	0.0024	0.0459	0.115	0.0153	0.0177	0.002	0.0013	0.0311	0.0263	0.1423	0.0295	0.1223	0.0486	0.001
19	rs36060857	29898561	0.83	0.29697514221559	0.81	1.06340942734078	0.765289136943494	0.435308758729228	0.0069	0.0054	0.0747	0.0149	0.0495	0.0159	0.0194	0.0221	0.0016	0.0343	0.0368	0.1128	0.0024	0.0459	0.115	0.0153	0.0177	0.002	0.0013	0.0311	0.0263	0.1422	0.0295	0.1223	0.0486	0.0011
19	rs12986207	29903677	0.82	0.338707801994422	0.81	1.06340942734078	0.824346650690083	0.394993406185549	0.0069	0.0054	0.074	0.0147	0.0499	0.016	0.0191	0.0222	0.0015	0.0345	0.0372	0.1129	0.0022	0.0454	0.1157	0.0151	0.0178	0.0019	0.0014	0.0314	0.0262	0.1418	0.0295	0.1223	0.0486	0.0012
19	rs73016582	29904601	0.82	0.338707801994422	0.81	1.06340942734078	0.826485139666151	0.400151669941544	0.0069	0.0054	0.0737	0.0147	0.05	0.016	0.0191	0.0222	0.0015	0.0346	0.0373	0.1128	0.0023	0.0454	0.1157	0.0151	0.0179	0.0018	0.0014	0.0315	0.0261	0.1418	0.0296	0.1222	0.0486	0.0011
19	rs77609384	29907437	0.82	0.338707801994422	0.81	1.06340942734078	0.820866798096184	0.391907333697886	0.0068	0.0055	0.0734	0.0146	0.0503	0.0161	0.0189	0.0223	0.0014	0.0347	0.0375	0.1126	0.0023	0.0454	0.1157	0.0151	0.0179	0.0018	0.0015	0.0316	0.0261	0.1421	0.0297	0.1219	0.0485	0.001
19	rs892076	29912529	0.82	0.338707801994422	0.81	1.06340942734078	0.812981565378202	0.376324473020099	0.0069	0.0056	0.073	0.0146	0.0505	0.0162	0.0188	0.0223	0.0014	0.0348	0.0377	0.1124	0.0023	0.0455	0.1158	0.0151	0.0179	0.0017	0.0015	0.0316	0.026	0.1421	0.0299	0.1217	0.0485	0.001
19	rs79165424	29916920	0.82	0.338707801994422	0.81	1.06340942734078	0.785021947821057	0.365950976306509	0.0069	0.0056	0.0725	0.0145	0.0507	0.0163	0.0187	0.0225	0.0014	0.035	0.038	0.1121	0.0024	0.0455	0.1155	0.0151	0.0182	0.0017	0.0015	0.0316	0.026	0.1421	0.0301	0.1214	0.0486	0.001
19	rs1079336	29918517	0.82	0.338707801994422	0.81	1.06340942734078	0.789989235548304	0.364062267821493	0.0069	0.0057	0.0725	0.0145	0.0507	0.0163	0.0186	0.0226	0.0014	0.035	0.038	0.112	0.0024	0.0455	0.1155	0.0151	0.0182	0.0017	0.0015	0.0316	0.026	0.1421	0.0302	0.1214	0.0486	0.001
19	rs116962404	29918577	0.82	0.338707801994422	0.8	1.14699780192835	0.789056834502516	0.364188095546799	0.0069	0.0057	0.0725	0.0145	0.0507	0.0163	0.0186	0.0226	0.0014	0.035	0.038	0.112	0.0024	0.0455	0.1155	0.0151	0.0182	0.0017	0.0015	0.0316	0.026	0.1421	0.0302	0.1214	0.0486	0.001
19	rs73018522	29921071	0.82	0.338707801994422	0.8	1.14699780192835	0.781537465887971	0.364439787967224	0.0069	0.0056	0.0724	0.0145	0.0507	0.0164	0.0186	0.0226	0.0014	0.0351	0.038	0.112	0.0024	0.0455	0.1155	0.0152	0.0183	0.0017	0.0014	0.0316	0.026	0.1421	0.0302	0.1212	0.0485	0.001
19	rs73923822	29922219	0.82	0.338707801994422	0.8	1.14699780192835	0.771585987075745	0.363810649356654	0.0069	0.0056	0.0723	0.0145	0.0508	0.0165	0.0185	0.0225	0.0014	0.0352	0.038	0.1119	0.0024	0.0455	0.1154	0.0153	0.0184	0.0017	0.0014	0.0316	0.026	0.1422	0.0303	0.1212	0.0485	0.001
19	rs77360398	29923487	0.82	0.338707801994422	0.8	1.14699780192835	0.764522769052964	0.36066958952465	0.0069	0.0056	0.0722	0.0145	0.0508	0.0166	0.0185	0.0225	0.0014	0.0352	0.038	0.1119	0.0025	0.0456	0.1154	0.0154	0.0184	0.0017	0.0013	0.0315	0.026	0.1422	0.0303	0.1211	0.0484	0.001
19	rs12610954	29925167	0.82	0.338707801994422	0.79	1.23450020912344	0.75504770660884	0.354660547799293	0.0069	0.0056	0.072	0.0145	0.0508	0.0167	0.0184	0.0225	0.0015	0.0353	0.038	0.1119	0.0025	0.0457	0.1153	0.0155	0.0185	0.0017	0.0012	0.0315	0.026	0.1423	0.0303	0.121	0.0483	0.0011
19	rs67954312	29926643	0.82	0.338707801994422	0.78	1.32595579198345	0.776130553041201	0.324205110345944	0.0069	0.0052	0.0713	0.0145	0.0511	0.0168	0.0184	0.0223	0.0015	0.0354	0.0381	0.1118	0.0025	0.0466	0.1155	0.0155	0.0185	0.0016	0.0012	0.0314	0.0258	0.1423	0.0303	0.1213	0.0482	0.0011
19	rs62106177	29928415	0.81	0.384295662080596	0.78	1.32595579198345	0.735499740825067	0.286443794630137	0.0069	0.0051	0.0713	0.0144	0.0513	0.0168	0.0183	0.0223	0.0015	0.0355	0.0381	0.1109	0.0025	0.0471	0.1163	0.0153	0.0185	0.0016	0.0013	0.0312	0.0252	0.1424	0.0302	0.1213	0.0481	0.0011
19	rs10417711	29928712	0.81	0.384295662080596	0.78	1.32595579198345	0.723041909715725	0.284569635300239	0.007	0.0051	0.0713	0.0144	0.0514	0.0169	0.0183	0.0223	0.0015	0.0356	0.0381	0.1108	0.0025	0.0472	0.1164	0.0153	0.0186	0.0016	0.0013	0.0312	0.0252	0.1424	0.0303	0.1213	0.0481	0.0011
19	rs117855817	29931900	0.81	0.384295662080596	0.78	1.32595579198345	0.676624852507857	0.219419599078099	0.007	0.005	0.0709	0.0143	0.0521	0.0166	0.0179	0.0224	0.0015	0.0365	0.0389	0.1104	0.0025	0.0481	0.116	0.0145	0.0181	0.0018	0.0013	0.0315	0.0244	0.1428	0.0302	0.1209	0.0481	0.0012
19	rs79005430	29934907	0.8	0.433874260405774	0.78	1.32595579198345	0.652435061728823	0.184832558051395	0.0071	0.005	0.0705	0.014	0.0532	0.0164	0.0175	0.0224	0.0016	0.0373	0.0397	0.1098	0.0026	0.0487	0.1155	0.0138	0.0177	0.0019	0.0014	0.0318	0.0239	0.1432	0.0302	0.1204	0.0482	0.0013
19	rs73020520	29937228	0.8	0.433874260405774	0.77	1.42140104222308	0.643324818253905	0.175553532120701	0.0071	0.0049	0.0703	0.014	0.0536	0.0163	0.0173	0.0224	0.0016	0.0377	0.0399	0.1096	0.0026	0.0489	0.1153	0.0135	0.0175	0.002	0.0014	0.0319	0.0237	0.1433	0.0302	0.1202	0.0482	0.0013
19	rs116979473	29939913	0.8	0.433874260405774	0.77	1.42140104222308	0.615579799034089	0.162241167983665	0.0071	0.0049	0.0702	0.014	0.0539	0.0165	0.0173	0.0224	0.0016	0.0379	0.04	0.1095	0.0026	0.0491	0.1152	0.0133	0.0174	0.002	0.0014	0.0318	0.0235	0.1434	0.0302	0.1199	0.0483	0.0014
19	rs12982054	29941731	0.8	0.433874260405774	0.78	1.32595579198345	0.607469342413946	0.147702035241836	0.0071	0.0049	0.0702	0.014	0.054	0.0165	0.0172	0.0224	0.0016	0.038	0.0401	0.1095	0.0026	0.0492	0.1151	0.0132	0.0174	0.002	0.0014	0.0318	0.0235	0.1435	0.0302	0.1198	0.0483	0.0014
19	rs4804882	29945801	0.8	0.433874260405774	0.78	1.32595579198345	0.617110363194335	0.132033216162468	0.0071	0.0049	0.0701	0.014	0.0541	0.0166	0.0172	0.0224	0.0016	0.0382	0.0402	0.1095	0.0026	0.0494	0.115	0.0131	0.0173	0.002	0.0014	0.0318	0.0234	0.1435	0.0302	0.1197	0.0483	0.0014
19	rs10416238	29947251	0.8	0.433874260405774	0.78	1.32595579198345	0.619827922360914	0.134115369812306	0.0071	0.005	0.0701	0.014	0.0541	0.0166	0.0172	0.0225	0.0016	0.0382	0.0402	0.1094	0.0026	0.0494	0.1149	0.0131	0.0173	0.0021	0.0014	0.0319	0.0235	0.1435	0.0303	0.1197	0.0483	0.0014
19	rs74826995	29949075	0.8	0.433874260405774	0.78	1.32595579198345	0.619339751993038	0.134478707728928	0.0071	0.005	0.0701	0.014	0.0541	0.0166	0.0172	0.0225	0.0016	0.0382	0.0402	0.1094	0.0026	0.0494	0.1149	0.0131	0.0173	0.0021	0.0014	0.0319	0.0235	0.1435	0.0303	0.1197	0.0483	0.0014
19	rs10404366	29956972	0.79	0.487570276707753	0.78	1.32595579198345	0.626470512599153	0.127192227947889	0.0071	0.005	0.0698	0.014	0.0541	0.0169	0.0172	0.0224	0.0016	0.0383	0.0403	0.1094	0.0027	0.0494	0.1149	0.0129	0.0174	0.0021	0.0014	0.0319	0.0234	0.1432	0.0302	0.1199	0.0482	0.0014
19	rs35255907	29968837	0.79	0.487570276707753	0.78	1.32595579198345	0.625839824554674	0.137123690700647	0.0071	0.005	0.0695	0.014	0.054	0.017	0.0172	0.0223	0.0016	0.0384	0.0403	0.1094	0.0027	0.0494	0.115	0.0127	0.0171	0.0021	0.0014	0.0319	0.0233	0.1432	0.0306	0.1202	0.0481	0.0014
19	rs4805416	29971517	0.79	0.487570276707753	0.78	1.32595579198345	0.626540606987505	0.135479749741166	0.0071	0.005	0.0695	0.014	0.054	0.0171	0.0172	0.0222	0.0016	0.0384	0.0404	0.1094	0.0027	0.0494	0.1151	0.0127	0.017	0.0021	0.0014	0.0318	0.0233	0.1432	0.0307	0.1203	0.0481	0.0014
19	rs10418265	29981460	0.79	0.487570276707753	0.78	1.32595579198345	0.641623128788199	0.127548514627829	0.007	0.005	0.0691	0.0139	0.0543	0.0173	0.0173	0.0224	0.0016	0.0379	0.0404	0.1097	0.0026	0.0494	0.1168	0.0122	0.0171	0.0021	0.0014	0.0317	0.0232	0.1431	0.03	0.1202	0.0479	0.0013
19	rs74749655	29982870	0.79	0.487570276707753	0.78	1.32595579198345	0.62380958529073	0.1250623182738	0.0069	0.005	0.069	0.014	0.0543	0.0171	0.0172	0.0224	0.0016	0.0379	0.0403	0.1095	0.0027	0.0496	0.1172	0.0121	0.017	0.0022	0.0014	0.0316	0.0231	0.143	0.03	0.1206	0.0479	0.0013
19	rs12608481	29983973	0.79	0.487570276707753	0.78	1.32595579198345	0.609890359568937	0.119883745808456	0.0069	0.005	0.0689	0.0141	0.0543	0.017	0.0172	0.0223	0.0016	0.0378	0.0403	0.1095	0.0027	0.0497	0.1173	0.0121	0.017	0.0023	0.0014	0.0315	0.0231	0.143	0.03	0.1208	0.0479	0.0013
19	rs10424990	29987471	0.79	0.487570276707753	0.78	1.32595579198345	0.598996422251588	0.113591350677242	0.0068	0.005	0.0685	0.0146	0.0543	0.017	0.0169	0.0223	0.0016	0.0378	0.0404	0.1096	0.0026	0.05	0.1177	0.0118	0.0169	0.0024	0.0015	0.0313	0.023	0.1431	0.03	0.1209	0.048	0.0013
19	rs4804887	29989095	0.79	0.487570276707753	0.78	1.32595579198345	0.580522931648806	0.11011410358038	0.0069	0.0051	0.0685	0.0146	0.0543	0.017	0.0165	0.0222	0.0016	0.0378	0.0404	0.1095	0.0026	0.0501	0.118	0.0118	0.0168	0.0024	0.0015	0.0312	0.0229	0.1431	0.03	0.1209	0.048	0.0014
19	rs75522428	29989468	0.79	0.487570276707753	0.78	1.32595579198345	0.572832202733277	0.109524567426951	0.0069	0.0051	0.0685	0.0146	0.0543	0.017	0.0165	0.0222	0.0016	0.0378	0.0404	0.1095	0.0026	0.0501	0.118	0.0118	0.0168	0.0024	0.0015	0.0312	0.0229	0.143	0.03	0.1209	0.048	0.0014
19	rs11671116	29994722	0.79	0.487570276707753	0.78	1.32595579198345	0.539472808582026	0.0959064362335864	0.0068	0.0051	0.0687	0.0148	0.0542	0.0169	0.0166	0.022	0.0017	0.0379	0.0404	0.1096	0.0028	0.0501	0.1189	0.0117	0.0168	0.0025	0.0015	0.031	0.0227	0.1425	0.0298	0.1206	0.0479	0.0015
19	rs78224710	29997906	0.79	0.487570276707753	0.78	1.32595579198345	0.524469379103774	0.0878941639881679	0.0068	0.0051	0.0688	0.0149	0.0542	0.0169	0.0165	0.0219	0.0017	0.038	0.0404	0.1096	0.0029	0.0501	0.1192	0.0117	0.0168	0.0026	0.0015	0.031	0.0226	0.1422	0.0296	0.1204	0.048	0.0016
19	rs116882488	29998668	0.79	0.487570276707753	0.78	1.32595579198345	0.522020536279546	0.0855144735683938	0.0068	0.0051	0.0688	0.0149	0.0542	0.0169	0.0165	0.0219	0.0017	0.038	0.0404	0.1096	0.003	0.0501	0.1192	0.0117	0.0168	0.0026	0.0016	0.031	0.0226	0.1421	0.0296	0.1204	0.048	0.0016
19	rs10409291	30009786	0.79	0.487570276707753	0.78	1.32595579198345	0.483399692148808	0.0538236392758575	0.0069	0.0053	0.0693	0.0154	0.0545	0.0167	0.0161	0.0215	0.0019	0.0385	0.0402	0.1101	0.0036	0.0502	0.1206	0.0114	0.0166	0.0031	0.0017	0.0307	0.0224	0.1403	0.0288	0.1193	0.0482	0.002
19	rs13346101	30012512	0.79	0.487570276707753	0.78	1.32595579198345	0.475551786842356	0.044458155480837	0.0069	0.0054	0.0691	0.0151	0.0546	0.0166	0.0162	0.0214	0.0021	0.0385	0.0401	0.1099	0.0038	0.0506	0.121	0.0114	0.0166	0.0032	0.0019	0.0306	0.0223	0.1397	0.0287	0.119	0.0482	0.0022
19	rs4805424	30015157	0.79	0.487570276707753	0.78	1.32595579198345	0.50414513611777	0.0388398252600058	0.0068	0.0054	0.0685	0.0152	0.0546	0.0165	0.0163	0.0213	0.0022	0.0386	0.04	0.1099	0.004	0.0508	0.1214	0.0114	0.0167	0.0033	0.0019	0.0305	0.022	0.1391	0.0285	0.1194	0.0481	0.0023
19	rs117919064	30016450	0.79	0.487570276707753	0.78	1.32595579198345	0.498211011791971	0.0385135930593021	0.0069	0.0054	0.0685	0.0152	0.0546	0.0165	0.0163	0.0214	0.0022	0.0386	0.04	0.11	0.0041	0.051	0.1213	0.0114	0.0166	0.0033	0.002	0.0305	0.022	0.1389	0.0285	0.1194	0.0482	0.0023
19	rs117039549	30018049	0.79	0.487570276707753	0.78	1.32595579198345	0.480302534696308	0.0327556241814075	0.0071	0.0054	0.0684	0.0152	0.0546	0.0164	0.0164	0.0214	0.0022	0.0385	0.0401	0.1099	0.0041	0.0511	0.1212	0.0114	0.0166	0.0034	0.002	0.0304	0.0219	0.139	0.0284	0.1192	0.0482	0.0024
19	rs73923869	30018733	0.79	0.487570276707753	0.78	1.32595579198345	0.475551786842356	0.0326548949177395	0.0071	0.0054	0.0684	0.0152	0.0546	0.0164	0.0164	0.0214	0.0022	0.0385	0.0401	0.1099	0.0041	0.0512	0.1212	0.0114	0.0166	0.0034	0.002	0.0304	0.0219	0.1391	0.0284	0.1191	0.0483	0.0024
19	rs11672666	30020187	0.79	0.487570276707753	0.78	1.32595579198345	0.468743681896515	0.0316554863022853	0.0071	0.0054	0.0684	0.0153	0.0546	0.0163	0.0163	0.0214	0.0022	0.0385	0.04	0.1099	0.0041	0.0513	0.1212	0.0114	0.0165	0.0034	0.002	0.0304	0.0219	0.1391	0.0283	0.119	0.0484	0.0025
19	rs61731469	30020752	0.79	0.487570276707753	0.79	1.23450020912344	0.463744975427878	0.0330080728018168	0.0071	0.0054	0.0683	0.0153	0.0546	0.0163	0.0163	0.0214	0.0022	0.0384	0.04	0.1099	0.0041	0.0513	0.1212	0.0115	0.0165	0.0034	0.002	0.0303	0.0218	0.1391	0.0283	0.1192	0.0484	0.0025
19	rs117297812	30024323	0.79	0.487570276707753	0.79	1.23450020912344	0.458349160833124	0.0319039923282261	0.007	0.0055	0.0682	0.0153	0.0546	0.0163	0.0162	0.0214	0.0022	0.0384	0.0401	0.1098	0.0042	0.0513	0.1214	0.0115	0.0165	0.0034	0.002	0.0302	0.0217	0.139	0.0283	0.1191	0.0484	0.0025
19	rs17595345	30029436	0.79	0.487570276707753	0.79	1.23450020912344	0.37567112415186	0.0123314675534143	0.0068	0.0057	0.067	0.0161	0.0559	0.0164	0.015	0.0216	0.0026	0.0386	0.0409	0.1076	0.0044	0.0528	0.124	0.0121	0.0167	0.0041	0.0023	0.0293	0.0204	0.1374	0.0288	0.1165	0.0488	0.003
19	rs56102015	30030552	0.79	0.487570276707753	0.79	1.23450020912344	0.376657084902091	0.011895846493186	0.0068	0.0057	0.067	0.0162	0.0561	0.0164	0.0149	0.0218	0.0026	0.0386	0.041	0.1075	0.0044	0.0527	0.1241	0.0121	0.0168	0.0042	0.0023	0.0292	0.0203	0.1373	0.0288	0.1163	0.0488	0.003
19	rs1368456	30030578	0.79	0.487570276707753	0.8	1.14699780192835	0.377589477367643	0.011895846493186	0.0068	0.0057	0.067	0.0162	0.0561	0.0164	0.0149	0.0218	0.0026	0.0386	0.041	0.1075	0.0044	0.0527	0.1241	0.0121	0.0168	0.0042	0.0023	0.0292	0.0203	0.1373	0.0288	0.1164	0.0488	0.003
19	rs79454575	30036017	0.79	0.487570276707753	0.8	1.14699780192835	0.323181273669355	0.0115287724297442	0.0068	0.0055	0.0672	0.0165	0.0574	0.0163	0.0145	0.022	0.0026	0.0383	0.0413	0.1073	0.0043	0.053	0.1239	0.0123	0.0166	0.0045	0.0023	0.0288	0.0204	0.1363	0.0289	0.1156	0.0491	0.0032
19	rs1160217	30038888	0.78	0.545501786478432	0.8	1.14699780192835	0.303844180899323	0.0108121575669651	0.0067	0.0053	0.0681	0.0166	0.0584	0.0163	0.0144	0.0221	0.0026	0.0381	0.0415	0.107	0.0041	0.0532	0.1238	0.0123	0.0166	0.0046	0.0024	0.0287	0.0205	0.1353	0.029	0.1147	0.0495	0.0032
19	rs78919645	30040771	0.78	0.545501786478432	0.8	1.14699780192835	0.307631694642598	0.0112873007321108	0.0068	0.0053	0.0684	0.0168	0.0589	0.0164	0.0142	0.022	0.0026	0.0381	0.0415	0.1066	0.0041	0.0529	0.1236	0.0126	0.0169	0.0047	0.0024	0.0286	0.0204	0.1347	0.0291	0.1145	0.0496	0.0032
19	rs730427	30041553	0.78	0.545501786478432	0.81	1.06340942734078	0.322624415777311	0.0134551197944584	0.0068	0.0053	0.0686	0.017	0.059	0.0166	0.0141	0.022	0.0026	0.0381	0.0416	0.1065	0.0041	0.0527	0.1234	0.0128	0.017	0.0047	0.0024	0.0286	0.0203	0.1344	0.0292	0.1144	0.0497	0.0032
19	rs76070828	30042328	0.78	0.545501786478432	0.8	1.14699780192835	0.313085437669579	0.00696019720309229	0.0068	0.0053	0.0687	0.0171	0.0589	0.0167	0.0139	0.022	0.0026	0.0381	0.0416	0.1063	0.0041	0.0523	0.1235	0.0131	0.017	0.0048	0.0024	0.0285	0.0203	0.1342	0.0292	0.1146	0.0498	0.0032
19	rs10410218	30043138	0.78	0.545501786478432	0.8	1.14699780192835	0.295618453933684	0.00738776296259432	0.0068	0.0053	0.0689	0.0171	0.0591	0.0167	0.0141	0.022	0.0026	0.0381	0.0416	0.1061	0.004	0.0521	0.1234	0.0131	0.017	0.0049	0.0024	0.0284	0.0204	0.1339	0.0292	0.1146	0.0499	0.0032
19	rs76681442	30046175	0.78	0.545501786478432	0.8	1.14699780192835	0.303354117414463	0.00758207710751396	0.0068	0.0054	0.0691	0.0173	0.0592	0.0167	0.0142	0.022	0.0026	0.0381	0.0418	0.106	0.0035	0.0522	0.1235	0.0132	0.017	0.0049	0.0024	0.0284	0.0204	0.1338	0.0292	0.1146	0.0496	0.0032
19	rs10416935	30050566	0.78	0.545501786478432	0.8	1.14699780192835	0.32887970504165	0.0092042897712291	0.0068	0.0054	0.0694	0.0173	0.0595	0.0166	0.0144	0.0221	0.0026	0.0381	0.0419	0.1058	0.0028	0.0523	0.1236	0.0132	0.0169	0.0048	0.0024	0.0283	0.0204	0.1335	0.0292	0.1147	0.0495	0.0032
19	rs62104170	30053198	0.78	0.545501786478432	0.8	1.14699780192835	0.370924202139199	0.00753325145155703	0.0069	0.0059	0.0719	0.0184	0.0625	0.0168	0.0144	0.0228	0.0028	0.0381	0.042	0.1037	0.0029	0.0523	0.1251	0.0134	0.0161	0.0045	0.0024	0.0274	0.0213	0.1313	0.03	0.1098	0.0491	0.0031
19	rs7260093	30053798	0.77	0.607778593196603	0.8	1.14699780192835	0.458409616455314	0.0121749787339459	0.0068	0.0061	0.073	0.0188	0.0635	0.0168	0.0144	0.023	0.0028	0.0374	0.042	0.1025	0.0029	0.0525	0.1265	0.0134	0.0159	0.0044	0.0023	0.0272	0.0215	0.1306	0.0305	0.1084	0.0487	0.0029
19	rs13382165	30054067	0.77	0.607778593196603	0.8	1.14699780192835	0.484392817748614	0.0163158138668585	0.0065	0.0059	0.074	0.0188	0.0638	0.0169	0.0144	0.0232	0.0028	0.0374	0.0421	0.1017	0.0028	0.0522	0.1274	0.0133	0.0157	0.0043	0.0023	0.0269	0.0216	0.1304	0.0305	0.1087	0.0483	0.0029
19	rs75094963	30054617	0.77	0.607778593196603	0.8	1.14699780192835	0.461680010416922	0.0106366640117926	0.0065	0.0059	0.0742	0.0189	0.0639	0.0168	0.0144	0.0232	0.0027	0.0375	0.0421	0.1016	0.0028	0.0523	0.1273	0.0134	0.0157	0.0043	0.0022	0.0269	0.0214	0.1305	0.0305	0.1088	0.0482	0.0029
19	rs73029502	30055611	0.77	0.607778593196603	0.8	1.14699780192835	0.451422816184838	0.0106366640117926	0.0064	0.0058	0.0745	0.019	0.0639	0.0166	0.0146	0.0234	0.0027	0.0377	0.0421	0.1015	0.0027	0.0523	0.1272	0.0134	0.0156	0.0043	0.0022	0.0269	0.0212	0.1305	0.0306	0.1088	0.048	0.0028
19	rs8106649	30056335	0.77	0.607778593196603	0.8	1.14699780192835	0.465022642346721	0.013096657248813	0.0063	0.0058	0.0747	0.0191	0.064	0.0166	0.0147	0.0235	0.0026	0.0379	0.0421	0.1015	0.0027	0.0523	0.1271	0.0135	0.0156	0.0043	0.0021	0.0268	0.0211	0.1305	0.0306	0.1089	0.0478	0.0028
19	rs117988127	30058229	0.77	0.607778593196603	0.8	1.14699780192835	0.449564566356677	0.0130643109999383	0.0062	0.0058	0.0751	0.019	0.0642	0.0164	0.0145	0.0236	0.0025	0.0381	0.0421	0.1015	0.0026	0.0521	0.1275	0.0133	0.0154	0.0044	0.002	0.0268	0.021	0.1308	0.0306	0.1088	0.0478	0.0026
19	rs12460278	30058810	0.77	0.607778593196603	0.81	1.06340942734078	0.459619548016053	0.0149720453936491	0.0062	0.0058	0.0753	0.019	0.0643	0.0163	0.0144	0.0237	0.0025	0.0381	0.0421	0.1015	0.0026	0.052	0.1276	0.0132	0.0154	0.0045	0.002	0.0268	0.0209	0.1309	0.0307	0.1088	0.0478	0.0026
19	rs73549367	30063414	0.77	0.607778593196603	0.81	1.06340942734078	0.445501599409115	0.0209722724199734	0.0062	0.0058	0.0755	0.0188	0.0645	0.0162	0.0142	0.0239	0.0024	0.0384	0.0421	0.1012	0.0026	0.0519	0.128	0.0129	0.0152	0.0045	0.002	0.0267	0.0208	0.1309	0.0308	0.109	0.0481	0.0024
19	rs16963005	30064955	0.77	0.607778593196603	0.81	1.06340942734078	0.451122843920431	0.0216719102217646	0.0062	0.0058	0.0756	0.0188	0.0645	0.0162	0.0142	0.0239	0.0024	0.0384	0.0421	0.1012	0.0026	0.0519	0.1281	0.0129	0.0152	0.0045	0.002	0.0266	0.0208	0.1309	0.0308	0.109	0.0481	0.0024
19	rs2288895	30067853	0.77	0.607778593196603	0.82	0.983693090035176	0.410614483634348	0.0183999281530763	0.0062	0.0058	0.0775	0.0188	0.0644	0.0165	0.0142	0.0238	0.0024	0.0386	0.0425	0.1007	0.0025	0.0517	0.1282	0.0134	0.015	0.0046	0.0018	0.0263	0.0185	0.1311	0.0309	0.1088	0.0485	0.0022
19	rs78119780	30069369	0.77	0.607778593196603	0.83	0.907803730152893	0.390821675692896	0.0213412895040986	0.0063	0.0058	0.0775	0.0187	0.0644	0.0165	0.0145	0.0238	0.0024	0.0386	0.0425	0.1005	0.0025	0.0517	0.1282	0.0134	0.015	0.0044	0.002	0.0263	0.0185	0.1309	0.0311	0.1088	0.0485	0.0021
19	rs117306766	30070421	0.77	0.607778593196603	0.83	0.907803730152893	0.400034815385337	0.0260547753255892	0.0063	0.0059	0.0775	0.0187	0.0644	0.0165	0.0145	0.0239	0.0024	0.0386	0.0425	0.1004	0.0025	0.0517	0.1282	0.0134	0.015	0.0045	0.0021	0.0262	0.0184	0.1307	0.0313	0.1088	0.0485	0.0021
19	rs12608899	30071417	0.77	0.607778593196603	0.83	0.907803730152893	0.401109178208519	0.0274302294344924	0.0063	0.0059	0.0775	0.0187	0.0644	0.0165	0.0145	0.0239	0.0024	0.0386	0.0425	0.1004	0.0025	0.0517	0.1282	0.0134	0.015	0.0045	0.0021	0.0262	0.0184	0.1307	0.0313	0.1088	0.0485	0.0021
19	rs6509494	30072420	0.77	0.607778593196603	0.82	0.983693090035176	0.403148783959734	0.02775595903243	0.0063	0.0059	0.0776	0.0187	0.0644	0.0165	0.0145	0.0239	0.0024	0.0386	0.0425	0.1004	0.0025	0.0517	0.1282	0.0134	0.015	0.0045	0.0021	0.0262	0.0184	0.1307	0.0313	0.1088	0.0485	0.0021
19	rs8106720	30077328	0.77	0.607778593196603	0.82	0.983693090035176	0.429197494523798	0.0283656717039014	0.0062	0.0058	0.0794	0.0187	0.0647	0.0165	0.0145	0.0238	0.0023	0.0387	0.0425	0.1002	0.0025	0.0518	0.1281	0.0131	0.0144	0.0044	0.0021	0.0262	0.0184	0.1295	0.0312	0.1093	0.0485	0.0021
19	rs28446446	30077596	0.77	0.607778593196603	0.82	0.983693090035176	0.425459804491758	0.0298445901737931	0.0062	0.0058	0.0794	0.0187	0.0647	0.0165	0.0148	0.0237	0.0023	0.0387	0.0426	0.1002	0.0025	0.0518	0.1279	0.0131	0.0144	0.0044	0.0021	0.0263	0.0182	0.1295	0.0313	0.1093	0.0485	0.0021
19	rs10403021	30079604	0.77	0.607778593196603	0.83	0.907803730152893	0.425110228213892	0.0285072563271457	0.0062	0.0058	0.0794	0.0187	0.0647	0.0165	0.0148	0.0237	0.0023	0.0387	0.0426	0.1002	0.0025	0.0518	0.1279	0.0131	0.0144	0.0044	0.0021	0.0263	0.0182	0.1295	0.0313	0.1093	0.0485	0.0021
19	rs117068148	30079779	0.77	0.607778593196603	0.83	0.907803730152893	0.462833406710549	0.0284600247675554	0.0062	0.0058	0.0791	0.0189	0.0647	0.0165	0.0148	0.0237	0.0023	0.0387	0.0426	0.1002	0.0025	0.0518	0.1279	0.0131	0.0144	0.0044	0.0021	0.0263	0.0182	0.1295	0.0313	0.1093	0.0485	0.0021
19	rs73016838	30083910	0.77	0.607778593196603	0.83	0.907803730152893	0.395414721776741	0.019291431872802	0.0062	0.0058	0.0792	0.0189	0.0646	0.0165	0.0148	0.0238	0.0023	0.0387	0.0426	0.1001	0.0025	0.0517	0.1278	0.013	0.0144	0.0044	0.0021	0.0262	0.0181	0.1294	0.0312	0.1094	0.0485	0.0021
19	rs77076952	30086896	0.76	0.674502615793853	0.83	0.907803730152893	0.266974799469717	0.0293157949813175	0.0064	0.0058	0.0804	0.019	0.0642	0.0171	0.0154	0.0248	0.0023	0.039	0.0428	0.0986	0.0028	0.0516	0.1271	0.013	0.0147	0.0045	0.0022	0.0254	0.0176	0.1291	0.031	0.1095	0.0483	0.0023
19	rs6509498	30088059	0.75	0.745768311887514	0.83	0.907803730152893	0.181490653970805	0.0124573857972826	0.0069	0.0059	0.083	0.0195	0.0633	0.0178	0.0162	0.0266	0.0022	0.0395	0.0433	0.0954	0.0032	0.0518	0.1249	0.013	0.0156	0.0048	0.0025	0.0239	0.0166	0.1266	0.0305	0.1109	0.0479	0.0028
19	rs4805441	30088293	0.75	0.745768311887514	0.83	0.907803730152893	0.217639357071402	0.0115287724297442	0.007	0.0059	0.0843	0.0194	0.063	0.0177	0.016	0.0268	0.0023	0.0397	0.043	0.0953	0.0033	0.052	0.1253	0.0122	0.0154	0.0048	0.0026	0.0235	0.0163	0.1259	0.0302	0.1119	0.048	0.0031
19	rs73540772	30091937	0.75	0.745768311887514	0.83	0.907803730152893	0.213533078310651	0.0117421898049741	0.0071	0.0057	0.0853	0.0193	0.0619	0.0174	0.0159	0.0271	0.0024	0.0394	0.0429	0.0963	0.0033	0.0522	0.1251	0.012	0.0146	0.0048	0.0025	0.023	0.016	0.1268	0.0294	0.1132	0.0476	0.0033
19	rs997554	30094586	0.75	0.745768311887514	0.83	0.907803730152893	0.230685551182753	0.0109299673986953	0.0071	0.0057	0.0855	0.0193	0.0619	0.0173	0.0159	0.0272	0.0024	0.0393	0.0428	0.0962	0.0033	0.0523	0.1251	0.012	0.0145	0.0049	0.0025	0.023	0.0159	0.1269	0.0293	0.1134	0.0476	0.0033
19	rs10422969	30096708	0.75	0.745768311887514	0.83	0.907803730152893	0.23912967640998	0.0111675393493507	0.0071	0.0057	0.0856	0.0193	0.0618	0.0173	0.0159	0.0272	0.0024	0.0393	0.0428	0.0962	0.0033	0.0522	0.1251	0.012	0.0145	0.0049	0.0025	0.0229	0.016	0.127	0.0293	0.1135	0.0475	0.0033
19	rs12461124	30100689	0.75	0.745768311887514	0.84	0.835693000351761	0.246907977656829	0.0159923811496236	0.0072	0.0057	0.0859	0.0192	0.0618	0.0173	0.0159	0.0273	0.0024	0.0393	0.043	0.0961	0.0034	0.0519	0.1251	0.0119	0.0145	0.0049	0.0025	0.0229	0.016	0.127	0.0292	0.1137	0.0474	0.0034
19	rs11556817	30101339	0.75	0.745768311887514	0.84	0.835693000351761	0.247127215346511	0.0159923811496236	0.0072	0.0057	0.086	0.0192	0.0618	0.0173	0.0159	0.0273	0.0024	0.0393	0.043	0.0961	0.0034	0.0519	0.1252	0.0119	0.0145	0.0049	0.0025	0.0229	0.016	0.127	0.0292	0.1137	0.0474	0.0034
19	rs73016898	30103548	0.75	0.745768311887514	0.84	0.835693000351761	0.262013810379245	0.0233616195959469	0.0072	0.0057	0.086	0.0192	0.0618	0.0173	0.0159	0.0273	0.0024	0.0394	0.043	0.0961	0.0034	0.0519	0.1254	0.0119	0.0145	0.0049	0.0026	0.0228	0.016	0.127	0.029	0.1137	0.0472	0.0034
19	rs62104251	30104294	0.75	0.745768311887514	0.84	0.835693000351761	0.27133974443567	0.029172343869827	0.0072	0.0057	0.086	0.0192	0.0618	0.0173	0.0159	0.0273	0.0024	0.0394	0.043	0.0961	0.0034	0.0519	0.1254	0.0119	0.0146	0.0049	0.0026	0.0228	0.0159	0.127	0.0289	0.1138	0.0472	0.0034
19	rs61731483	30104871	0.75	0.745768311887514	0.84	0.835693000351761	0.273559744953496	0.022636058365174	0.0072	0.0057	0.086	0.0192	0.0618	0.0173	0.0159	0.0273	0.0025	0.0394	0.0429	0.096	0.0034	0.0518	0.1256	0.0119	0.0146	0.0049	0.0026	0.0228	0.0158	0.127	0.0289	0.114	0.0472	0.0035
19	rs10411749	30105969	0.75	0.745768311887514	0.84	0.835693000351761	0.27588262502448	0.0141193108034926	0.0072	0.0057	0.0859	0.0192	0.0618	0.0173	0.0159	0.0275	0.0025	0.0394	0.0429	0.0959	0.0034	0.0518	0.1255	0.0119	0.0146	0.005	0.0026	0.0227	0.0158	0.127	0.029	0.1139	0.0471	0.0036
19	rs16963103	30106275	0.75	0.745768311887514	0.84	0.835693000351761	0.244590626189495	0.0119885264120081	0.0072	0.0057	0.0857	0.0191	0.0618	0.0173	0.0157	0.0275	0.0025	0.0394	0.043	0.096	0.0034	0.0519	0.1255	0.012	0.0146	0.005	0.0026	0.0227	0.0157	0.1269	0.0291	0.1139	0.0472	0.0036
19	rs12463130	30111656	0.75	0.745768311887514	0.85	0.767309033253442	0.246294680382162	0.0164243360744182	0.0073	0.0058	0.0858	0.0192	0.062	0.017	0.0153	0.0273	0.0026	0.0395	0.0435	0.0959	0.0036	0.0519	0.1253	0.012	0.0142	0.0053	0.0025	0.0223	0.0153	0.1263	0.0294	0.1137	0.048	0.0036
19	rs4804896	30116022	0.77	0.607778593196603	0.84	0.835693000351761	0.178993928795383	0.196139671571806	0.0083	0.0063	0.088	0.0165	0.0642	0.0156	0.0135	0.0271	0.0027	0.04	0.0459	0.1004	0.004	0.0495	0.1267	0.0106	0.0136	0.0045	0.0026	0.0206	0.0135	0.1287	0.026	0.1147	0.0478	0.0034
19	rs891065	30117442	0.77	0.607778593196603	0.81	1.06340942734078	0.181195885583419	0.158560926491128	0.0084	0.0063	0.088	0.0165	0.0642	0.0156	0.0135	0.0274	0.0027	0.04	0.0459	0.1004	0.004	0.0495	0.1266	0.0106	0.0136	0.0045	0.0025	0.0206	0.0137	0.1285	0.026	0.1146	0.0478	0.0034
19	rs4805453	30122903	0.77	0.607778593196603	0.81	1.06340942734078	0.18167502450842	0.169394149205701	0.0084	0.0063	0.0883	0.0165	0.0642	0.0156	0.0134	0.0274	0.0026	0.04	0.0459	0.1006	0.004	0.0496	0.1265	0.0105	0.0135	0.0043	0.0025	0.0205	0.0136	0.1284	0.0259	0.1148	0.0479	0.0034
19	rs116062427	30131336	0.77	0.607778593196603	0.8	1.14699780192835	0.154989339539869	0.211918564804875	0.0084	0.0062	0.0889	0.0161	0.0636	0.0154	0.0128	0.0269	0.0025	0.0403	0.0467	0.1022	0.0039	0.0492	0.126	0.0102	0.013	0.0041	0.0026	0.0202	0.0127	0.1296	0.0261	0.1157	0.0482	0.0031
19	rs4805462	30136923	0.77	0.607778593196603	0.78	1.32595579198345	0.154083152554614	0.217912532524193	0.0083	0.0062	0.0893	0.016	0.0633	0.0154	0.0126	0.0268	0.0025	0.0404	0.0468	0.1025	0.0039	0.0492	0.1258	0.0101	0.0129	0.004	0.0026	0.0201	0.0126	0.13	0.0261	0.1163	0.0482	0.003
19	rs4805463	30137035	0.77	0.607778593196603	0.78	1.32595579198345	0.154485515063329	0.196035857813429	0.0083	0.0061	0.0893	0.016	0.0633	0.0154	0.0126	0.0268	0.0025	0.0404	0.0468	0.1025	0.0039	0.0492	0.1258	0.0101	0.0129	0.004	0.0026	0.0201	0.0126	0.1301	0.0261	0.1163	0.0482	0.003
19	rs62105795	30137261	0.77	0.607778593196603	0.78	1.32595579198345	0.155898663706948	0.191280562706626	0.0083	0.0061	0.0893	0.016	0.0633	0.0154	0.0125	0.0268	0.0025	0.0403	0.0468	0.1026	0.0039	0.0493	0.1257	0.0101	0.0129	0.004	0.0026	0.0201	0.0126	0.13	0.0262	0.1163	0.0482	0.003
19	rs12981459	30138140	0.77	0.607778593196603	0.78	1.32595579198345	0.158475092041815	0.240869377161002	0.0083	0.0061	0.0894	0.016	0.0634	0.0154	0.0125	0.0269	0.0025	0.0402	0.0468	0.1026	0.0039	0.0493	0.1255	0.0101	0.0128	0.004	0.0026	0.0201	0.0124	0.1302	0.0263	0.1164	0.0482	0.003
19	rs12460512	30148025	0.77	0.607778593196603	0.78	1.32595579198345	0.164746095786783	0.298716375635655	0.0083	0.0061	0.0899	0.0158	0.0636	0.0154	0.0123	0.0265	0.0025	0.0402	0.0466	0.1033	0.0039	0.0496	0.1259	0.01	0.0128	0.004	0.0025	0.0199	0.0119	0.1307	0.0262	0.1165	0.0474	0.003
19	rs891077	30154437	0.74	0.82166312078733	0.77	1.42140104222308	0.0958480454558772	0.414691855576725	0.0082	0.0057	0.0898	0.0113	0.0656	0.0154	0.0105	0.0256	0.0021	0.0389	0.0447	0.1072	0.0037	0.0469	0.1251	0.0088	0.0127	0.0043	0.0019	0.0202	0.0107	0.1379	0.0268	0.1167	0.0514	0.0029
19	rs919399	30155027	0.74	0.82166312078733	0.77	1.42140104222308	0.0819213969292205	0.334718823273538	0.0082	0.0057	0.0898	0.0113	0.0656	0.0154	0.0112	0.0255	0.0021	0.0387	0.0447	0.1073	0.0037	0.0467	0.1252	0.0088	0.0127	0.0043	0.0019	0.0202	0.0107	0.1379	0.0265	0.1166	0.0514	0.003
19	rs891200	30159275	0.74	0.82166312078733	0.77	1.42140104222308	0.0868018210827067	0.329449702406831	0.0082	0.0058	0.0898	0.0112	0.0657	0.0153	0.0112	0.0255	0.0021	0.0383	0.0448	0.1073	0.0037	0.0466	0.1253	0.0088	0.0126	0.0042	0.0019	0.0202	0.0107	0.1386	0.0263	0.1167	0.0511	0.003
19	rs78942339	30159984	0.74	0.82166312078733	0.77	1.42140104222308	0.0876288310721942	0.328838600465995	0.0082	0.0058	0.0898	0.0112	0.0658	0.0153	0.0112	0.0255	0.0021	0.0382	0.0448	0.1073	0.0037	0.0465	0.1253	0.0088	0.0126	0.0042	0.0019	0.0202	0.0107	0.1387	0.0263	0.1167	0.0511	0.003
19	rs117482821	30160756	0.74	0.82166312078733	0.77	1.42140104222308	0.0880560924913025	0.328472098675182	0.0082	0.0058	0.0898	0.0112	0.0658	0.0153	0.0112	0.0255	0.0021	0.0382	0.0448	0.1073	0.0037	0.0465	0.1253	0.0087	0.0126	0.0042	0.002	0.0202	0.0107	0.1388	0.0263	0.1167	0.051	0.003
19	rs10424881	30162495	0.74	0.82166312078733	0.77	1.42140104222308	0.0899469228028622	0.306704457765356	0.0082	0.0058	0.0898	0.0112	0.066	0.0153	0.0112	0.0255	0.0021	0.038	0.0447	0.1074	0.0037	0.0464	0.1254	0.0087	0.0126	0.0042	0.002	0.0203	0.0108	0.1392	0.0263	0.1164	0.051	0.003
19	rs75893875	30163565	0.74	0.82166312078733	0.77	1.42140104222308	0.0914487316433938	0.306584769247575	0.0081	0.0058	0.0899	0.0112	0.0661	0.0153	0.0112	0.0256	0.0021	0.038	0.0447	0.1073	0.0037	0.0464	0.1254	0.0087	0.0127	0.0042	0.002	0.0203	0.0108	0.1393	0.0263	0.1163	0.051	0.003
19	rs1864222	30164574	0.74	0.82166312078733	0.77	1.42140104222308	0.0851161983943261	0.304910597509606	0.0081	0.0059	0.09	0.0111	0.0659	0.0153	0.0111	0.0256	0.0021	0.038	0.0447	0.1071	0.0037	0.0465	0.1253	0.0086	0.0127	0.0042	0.002	0.0202	0.0109	0.1394	0.0263	0.1162	0.0512	0.003
19	rs12982964	30170065	0.74	0.82166312078733	0.77	1.42140104222308	0.0815812958912538	0.290909901413091	0.0081	0.0056	0.0916	0.0109	0.0664	0.0151	0.0111	0.0259	0.0018	0.0378	0.0444	0.1069	0.0033	0.0461	0.125	0.0085	0.0127	0.0037	0.0019	0.0199	0.0114	0.141	0.0266	0.1162	0.0506	0.0026
19	rs59073043	30171093	0.74	0.82166312078733	0.77	1.42140104222308	0.0850464206132238	0.285037823137226	0.0081	0.0056	0.0918	0.0108	0.0665	0.0151	0.011	0.026	0.0018	0.0377	0.0443	0.1068	0.0033	0.046	0.1249	0.0085	0.0127	0.0036	0.0019	0.0198	0.0115	0.1411	0.0267	0.1166	0.0506	0.0025
19	rs12984339	30171271	0.74	0.82166312078733	0.77	1.42140104222308	0.0848373061231781	0.283984731142961	0.0081	0.0056	0.0918	0.0108	0.0665	0.0151	0.011	0.026	0.0018	0.0377	0.0443	0.1068	0.0033	0.046	0.1249	0.0085	0.0127	0.0036	0.0019	0.0198	0.0115	0.1411	0.0267	0.1166	0.0506	0.0025
19	rs117297874	30172934	0.74	0.82166312078733	0.77	1.42140104222308	0.0851627371833776	0.28550624581189	0.0081	0.0056	0.0919	0.0107	0.0665	0.0152	0.0111	0.026	0.0018	0.0375	0.0444	0.1068	0.0032	0.0459	0.1248	0.0085	0.0126	0.0035	0.0019	0.0196	0.0115	0.1414	0.0268	0.1166	0.0506	0.0026
19	rs62105827	30182948	0.74	0.82166312078733	0.77	1.42140104222308	0.092132129516863	0.308741294732316	0.008	0.0056	0.0919	0.0104	0.0667	0.0154	0.0114	0.026	0.0019	0.037	0.0446	0.107	0.0032	0.0459	0.1244	0.0083	0.0122	0.0035	0.0019	0.019	0.0117	0.1423	0.0272	0.1164	0.0509	0.0027
19	rs10423024	30183330	0.74	0.82166312078733	0.77	1.42140104222308	0.0928925007128676	0.316203641319812	0.008	0.0056	0.0918	0.0104	0.0667	0.0154	0.0114	0.026	0.0019	0.0369	0.0447	0.107	0.0032	0.0459	0.1244	0.0083	0.0122	0.0034	0.0019	0.019	0.0117	0.1423	0.0272	0.1164	0.051	0.0027
19	rs10424582	30193721	0.74	0.82166312078733	0.77	1.42140104222308	0.0916436601590365	0.339148841208011	0.0079	0.0057	0.0917	0.0104	0.0667	0.0155	0.0116	0.0261	0.0019	0.0368	0.0447	0.1072	0.0029	0.0461	0.1238	0.0083	0.0123	0.0033	0.0019	0.0189	0.0119	0.1428	0.0274	0.1162	0.0508	0.0027
19	rs3746315	30197380	0.74	0.82166312078733	0.77	1.42140104222308	0.0904054826625142	0.368726076957863	0.0079	0.0057	0.0917	0.0104	0.0666	0.0155	0.0117	0.0262	0.002	0.0367	0.0448	0.1072	0.0029	0.0462	0.1236	0.0083	0.0123	0.0033	0.0019	0.0189	0.0119	0.143	0.0274	0.1162	0.0507	0.0027
19	rs1560188	30198465	0.74	0.82166312078733	0.77	1.42140104222308	0.0853024508539831	0.349426382030218	0.0079	0.0057	0.0917	0.0104	0.0664	0.0155	0.0117	0.0262	0.002	0.0367	0.0447	0.1072	0.0029	0.0464	0.1236	0.0083	0.0122	0.0032	0.0019	0.0189	0.0119	0.143	0.0275	0.1162	0.0507	0.0027
19	rs16963154	30199851	0.74	0.82166312078733	0.77	1.42140104222308	0.0865429327685648	0.379630592788121	0.0079	0.0058	0.0919	0.0103	0.0665	0.0154	0.0117	0.0262	0.0019	0.0368	0.0447	0.1078	0.0028	0.0464	0.1236	0.0081	0.0122	0.003	0.0018	0.0188	0.012	0.143	0.0275	0.1162	0.0508	0.0026
19	rs16963159	30201323	0.74	0.82166312078733	0.77	1.42140104222308	0.0835895064009665	0.385499626947226	0.0079	0.0059	0.0921	0.0102	0.0664	0.0153	0.0117	0.0262	0.0018	0.0368	0.0447	0.1083	0.0027	0.0463	0.1237	0.008	0.0121	0.0029	0.0016	0.0187	0.0122	0.143	0.0275	0.1162	0.0507	0.0025
19	rs16963185	30203872	0.74	0.82166312078733	0.77	1.42140104222308	0.0805888892153196	0.335455983647688	0.0079	0.0061	0.0923	0.0102	0.0666	0.0152	0.0117	0.0263	0.0017	0.037	0.045	0.1083	0.0026	0.0462	0.1235	0.008	0.012	0.0031	0.0016	0.0187	0.0124	0.1425	0.0277	0.1158	0.0508	0.0024
19	rs35117346	30204176	0.74	0.82166312078733	0.77	1.42140104222308	0.0788265759334585	0.347314150895086	0.0079	0.0061	0.0923	0.0101	0.0666	0.0152	0.0116	0.0264	0.0017	0.037	0.045	0.1083	0.0026	0.0462	0.1233	0.008	0.012	0.0031	0.0016	0.0187	0.0124	0.1424	0.0278	0.1158	0.0509	0.0024
19	rs1001434	30205448	0.74	0.82166312078733	0.77	1.42140104222308	0.0786273927335208	0.327495345769957	0.0079	0.0061	0.0924	0.0101	0.0665	0.0151	0.0116	0.0264	0.0017	0.0369	0.0451	0.1083	0.0026	0.0461	0.1232	0.008	0.0121	0.0031	0.0016	0.0187	0.0124	0.1423	0.0278	0.1159	0.051	0.0024
19	rs114581292	30215106	0.74	0.82166312078733	0.77	1.42140104222308	0.0750115245830026	0.38793109929597	0.0079	0.0065	0.0924	0.0094	0.0666	0.0145	0.0115	0.0269	0.0017	0.0367	0.0451	0.1092	0.0026	0.0453	0.1221	0.0076	0.0117	0.0034	0.0017	0.0187	0.0129	0.1412	0.0283	0.1169	0.0523	0.0023
19	rs73041262	30215181	0.74	0.82166312078733	0.77	1.42140104222308	0.0751403088420752	0.385883260852052	0.0079	0.0065	0.0924	0.0094	0.0666	0.0144	0.0115	0.0269	0.0017	0.0367	0.0451	0.1092	0.0026	0.0453	0.1221	0.0076	0.0117	0.0034	0.0017	0.0187	0.0129	0.1412	0.0283	0.1169	0.0523	0.0023
19	rs6509622	30217150	0.75	0.745768311887514	0.77	1.42140104222308	0.0814002790778897	0.374040378907791	0.008	0.0066	0.092	0.0092	0.0666	0.0142	0.0114	0.0268	0.0017	0.0366	0.045	0.1094	0.0026	0.0449	0.1209	0.0075	0.0116	0.0035	0.0017	0.0187	0.013	0.1408	0.0284	0.1192	0.0531	0.0023
19	rs62107060	30219615	0.75	0.745768311887514	0.77	1.42140104222308	0.0850696758201637	0.389725425379494	0.008	0.0067	0.0919	0.0092	0.0667	0.0141	0.0114	0.0268	0.0017	0.0366	0.045	0.1095	0.0026	0.0448	0.1206	0.0075	0.0116	0.0035	0.0017	0.0187	0.013	0.1406	0.0284	0.1197	0.0532	0.0023
19	rs10403744	30221454	0.75	0.745768311887514	0.77	1.42140104222308	0.0840502786834366	0.408442986638036	0.008	0.0067	0.0919	0.0091	0.0667	0.014	0.0114	0.0268	0.0017	0.0367	0.0449	0.1096	0.0026	0.0447	0.1205	0.0075	0.0116	0.0035	0.0017	0.0187	0.013	0.1405	0.0284	0.1197	0.0533	0.0022
19	rs61384702	30226476	0.75	0.745768311887514	0.77	1.42140104222308	0.0897302254395749	0.401185530752276	0.0079	0.0068	0.0917	0.0091	0.0668	0.0139	0.0114	0.0271	0.0017	0.0367	0.0448	0.1097	0.0025	0.0446	0.12	0.0076	0.0116	0.0036	0.0016	0.0188	0.0134	0.14	0.0284	0.12	0.0535	0.0022
19	rs117008645	30228198	0.75	0.745768311887514	0.77	1.42140104222308	0.0882464102254914	0.386906803382549	0.0079	0.0068	0.0918	0.009	0.0668	0.0138	0.0113	0.0272	0.0017	0.0367	0.0447	0.1097	0.0026	0.0445	0.12	0.0076	0.0116	0.0036	0.0016	0.0189	0.0134	0.1399	0.0284	0.1201	0.0536	0.0022
19	rs10425059	30230249	0.75	0.745768311887514	0.77	1.42140104222308	0.0867311663933131	0.381159220640988	0.008	0.0069	0.0917	0.0089	0.0667	0.0136	0.0113	0.0273	0.0017	0.0365	0.0446	0.1098	0.0026	0.0445	0.1199	0.0077	0.0115	0.0036	0.0016	0.0191	0.0135	0.1397	0.0285	0.1206	0.054	0.0022
19	rs10422957	30230345	0.75	0.745768311887514	0.77	1.42140104222308	0.0861672457896285	0.382306817046772	0.008	0.0069	0.0917	0.0088	0.0667	0.0136	0.0113	0.0273	0.0017	0.0365	0.0446	0.1098	0.0026	0.0445	0.1199	0.0077	0.0115	0.0036	0.0016	0.0191	0.0135	0.1397	0.0285	0.1205	0.054	0.0022
19	rs4805470	30231754	0.75	0.745768311887514	0.77	1.42140104222308	0.0828785039729586	0.360544108180564	0.008	0.007	0.0919	0.0088	0.0667	0.0135	0.0112	0.0272	0.0017	0.0365	0.0446	0.1098	0.0026	0.0445	0.1197	0.0077	0.0115	0.0037	0.0016	0.0191	0.0135	0.1395	0.0285	0.1204	0.0541	0.0022
19	rs11672876	30232105	0.75	0.745768311887514	0.77	1.42140104222308	0.0823079405640564	0.357285961179865	0.008	0.007	0.092	0.0088	0.0667	0.0134	0.0112	0.0272	0.0017	0.0365	0.0446	0.1097	0.0026	0.0445	0.1197	0.0077	0.0115	0.0037	0.0016	0.0191	0.0135	0.1394	0.0285	0.1204	0.0542	0.0022
19	rs116921103	30240345	0.75	0.745768311887514	0.77	1.42140104222308	0.115772715673205	0.330795293442729	0.0085	0.0071	0.0917	0.0083	0.0674	0.013	0.0109	0.0277	0.0022	0.0355	0.0451	0.1083	0.0026	0.0454	0.1179	0.0082	0.0118	0.004	0.0016	0.0195	0.0139	0.138	0.0293	0.1186	0.0563	0.0025
19	rs759820	30241422	0.75	0.745768311887514	0.77	1.42140104222308	0.119964402008865	0.333859399609434	0.0085	0.0072	0.0917	0.0083	0.0674	0.013	0.0109	0.0278	0.0022	0.0355	0.0451	0.1083	0.0026	0.0454	0.1178	0.0082	0.0118	0.004	0.0016	0.0196	0.0139	0.138	0.0293	0.1186	0.0564	0.0025
19	rs56667087	30241475	0.75	0.745768311887514	0.77	1.42140104222308	0.120224004202054	0.33373667732889	0.0085	0.0072	0.0917	0.0083	0.0674	0.013	0.0109	0.0278	0.0022	0.0355	0.0451	0.1083	0.0026	0.0454	0.1178	0.0082	0.0118	0.004	0.0016	0.0196	0.0139	0.138	0.0293	0.1186	0.0564	0.0025
19	rs118031467	30244353	0.75	0.745768311887514	0.78	1.32595579198345	0.117102986209897	0.332019946970045	0.0085	0.0072	0.0917	0.0083	0.0675	0.013	0.0109	0.0278	0.0022	0.0355	0.0451	0.1082	0.0026	0.0454	0.1177	0.0082	0.0118	0.004	0.0016	0.0195	0.0139	0.138	0.0294	0.1185	0.0564	0.0025
19	rs8103966	30255068	0.75	0.745768311887514	0.78	1.32595579198345	0.139567495967922	0.376324473020099	0.0085	0.0072	0.0913	0.0085	0.0685	0.0126	0.0108	0.0281	0.0023	0.0362	0.0458	0.1073	0.003	0.0453	0.1161	0.0082	0.0118	0.0043	0.0016	0.0192	0.0141	0.1373	0.0295	0.1182	0.057	0.0026
19	rs73034666	30258569	0.75	0.745768311887514	0.78	1.32595579198345	0.14923734712895	0.412215255089743	0.0084	0.0074	0.0911	0.0086	0.0687	0.0126	0.0109	0.0283	0.0023	0.0363	0.0461	0.1073	0.003	0.0453	0.1156	0.0082	0.012	0.0039	0.0016	0.0188	0.0143	0.1366	0.0296	0.1178	0.0575	0.0028
19	rs73034667	30260113	0.75	0.745768311887514	0.82	0.983693090035176	0.165898436450641	0.449911931592708	0.0084	0.0075	0.091	0.0087	0.0688	0.0125	0.011	0.0285	0.0023	0.0363	0.0463	0.1072	0.003	0.0454	0.1152	0.0082	0.0122	0.004	0.0016	0.0185	0.0144	0.1362	0.0296	0.1174	0.0578	0.0029
19	rs114415604	30265614	0.75	0.745768311887514	0.82	0.983693090035176	0.203754830567907	0.423194769970787	0.0084	0.0076	0.0908	0.0089	0.069	0.0125	0.0111	0.0287	0.0024	0.0362	0.0466	0.1071	0.0032	0.0456	0.1147	0.0081	0.0125	0.0043	0.0016	0.0182	0.0146	0.1358	0.0296	0.1167	0.0582	0.0032
19	rs11667347	30274623	0.75	0.745768311887514	0.84	0.835693000351761	0.212483123041916	0.435440935232717	0.0083	0.0076	0.0906	0.009	0.0691	0.0125	0.0112	0.0288	0.0024	0.0363	0.0468	0.107	0.0032	0.0459	0.1141	0.0081	0.0127	0.0044	0.0016	0.0181	0.0147	0.1352	0.0296	0.1161	0.0586	0.0031
19	rs11666333	30280567	0.75	0.745768311887514	0.84	0.835693000351761	0.19874908991839	0.441134639423571	0.0083	0.0077	0.0904	0.009	0.0692	0.0124	0.0113	0.0287	0.0024	0.0365	0.047	0.1069	0.0032	0.046	0.1142	0.0081	0.0127	0.0045	0.0016	0.0182	0.0149	0.1349	0.0296	0.1157	0.0585	0.003
19	rs11671136	30295633	0.75	0.745768311887514	0.84	0.835693000351761	0.177098136109202	0.433459415627893	0.0084	0.0078	0.0896	0.0099	0.0688	0.0125	0.0113	0.029	0.0025	0.0366	0.0472	0.1063	0.0032	0.046	0.1133	0.0083	0.0129	0.0047	0.0017	0.0184	0.0153	0.1344	0.0295	0.1143	0.0597	0.0031
19	rs8102137	30296853	0.75	0.745768311887514	0.84	0.835693000351761	0.176807511625055	0.482207788969867	0.0084	0.0078	0.0896	0.0099	0.0688	0.0125	0.0113	0.029	0.0025	0.0366	0.0472	0.1063	0.0032	0.046	0.1133	0.0083	0.0129	0.0048	0.0017	0.0184	0.0154	0.1344	0.0295	0.1143	0.0597	0.0031
19	rs3218030	30304018	0.75	0.745768311887514	0.84	0.835693000351761	0.170483653288721	0.489417562589733	0.0084	0.0079	0.0893	0.0099	0.0686	0.0126	0.0114	0.0289	0.0026	0.0367	0.0471	0.1062	0.0032	0.046	0.1124	0.0085	0.0128	0.0049	0.0018	0.0185	0.0155	0.1342	0.0295	0.115	0.0598	0.0032
19	rs3218032	30304385	0.75	0.745768311887514	0.84	0.835693000351761	0.169489908440809	0.481529047236422	0.0084	0.0079	0.0893	0.0099	0.0686	0.0126	0.0114	0.0289	0.0026	0.0367	0.0471	0.1062	0.0032	0.0459	0.1124	0.0085	0.0128	0.0049	0.0018	0.0185	0.0156	0.1342	0.0295	0.1151	0.0598	0.0032
19	rs997669	30304483	0.75	0.745768311887514	0.84	0.835693000351761	0.169348220989852	0.474484829824213	0.0084	0.0079	0.0893	0.0099	0.0686	0.0126	0.0114	0.0289	0.0026	0.0367	0.0471	0.1062	0.0032	0.0459	0.1124	0.0085	0.0128	0.0049	0.0018	0.0185	0.0156	0.1342	0.0295	0.1151	0.0598	0.0032
19	rs118182084	30304789	0.75	0.745768311887514	0.84	0.835693000351761	0.177134483592917	0.488599981162082	0.0084	0.0079	0.0893	0.0099	0.0686	0.0125	0.0114	0.0289	0.0026	0.0367	0.0471	0.1062	0.0032	0.0459	0.1123	0.0083	0.0128	0.0049	0.0018	0.0185	0.0156	0.1342	0.0296	0.1151	0.0598	0.0032
19	rs3218045	30308385	0.75	0.745768311887514	0.84	0.835693000351761	0.174961274138844	0.564944640805452	0.0084	0.0079	0.0893	0.0098	0.0685	0.0125	0.0114	0.029	0.0026	0.0368	0.0472	0.1061	0.0033	0.0459	0.1122	0.0084	0.0129	0.005	0.0018	0.0185	0.0157	0.1341	0.0297	0.1148	0.06	0.0032
19	rs4805485	30326771	0.75	0.745768311887514	0.84	0.835693000351761	0.165828463955	0.580252453974612	0.0085	0.008	0.089	0.0096	0.0679	0.0125	0.0118	0.0291	0.0027	0.0374	0.0471	0.1053	0.0034	0.0455	0.1116	0.0087	0.013	0.0054	0.0018	0.0185	0.0162	0.134	0.0301	0.1146	0.0598	0.0033
19	rs1862542	30328851	0.75	0.745768311887514	0.84	0.835693000351761	0.16663418905623	0.619957293136555	0.0086	0.008	0.0889	0.0096	0.0678	0.0125	0.0119	0.0292	0.0027	0.0374	0.0471	0.1052	0.0034	0.0454	0.1116	0.0088	0.013	0.0054	0.0018	0.0185	0.0162	0.1339	0.0302	0.1145	0.0598	0.0033
19	rs6509743	30336837	0.75	0.745768311887514	0.84	0.835693000351761	0.156844980884074	0.655144284005581	0.0087	0.0081	0.088	0.0098	0.0674	0.0128	0.0123	0.0294	0.0029	0.0374	0.0469	0.1043	0.0034	0.0457	0.1114	0.0094	0.0136	0.0059	0.0018	0.0192	0.0167	0.1324	0.0304	0.1134	0.0598	0.0034
19	rs4805487	30337127	0.76	0.674502615793853	0.85	0.767309033253442	0.154989339539869	0.667315258765785	0.0087	0.0081	0.088	0.0098	0.0674	0.0128	0.0123	0.0294	0.0029	0.0374	0.0468	0.1042	0.0034	0.0457	0.1113	0.0095	0.0136	0.0059	0.0019	0.0192	0.0167	0.1326	0.0304	0.1133	0.0598	0.0034
19	rs735318	30339093	0.76	0.674502615793853	0.85	0.767309033253442	0.166353678108706	0.836054761312972	0.0087	0.0081	0.0879	0.0098	0.0674	0.0128	0.0123	0.0295	0.0029	0.0374	0.0468	0.1042	0.0034	0.0457	0.1113	0.0095	0.0136	0.0059	0.0018	0.0193	0.0167	0.1325	0.0304	0.1132	0.0598	0.0034
19	rs78568782	30339765	0.76	0.674502615793853	0.86	0.702596200902853	0.168923572763161	0.835900392712473	0.0087	0.0081	0.0879	0.0098	0.0674	0.0128	0.0123	0.0295	0.0029	0.0374	0.0468	0.1042	0.0034	0.0457	0.1112	0.0095	0.0136	0.0059	0.0018	0.0193	0.0167	0.1325	0.0304	0.1132	0.0598	0.0034
19	rs2052552	30349522	0.76	0.674502615793853	0.86	0.702596200902853	0.117159800329513	0.751930619666809	0.0089	0.0079	0.086	0.0103	0.0666	0.0134	0.0129	0.0303	0.0029	0.0381	0.0467	0.1039	0.0032	0.046	0.1093	0.0104	0.014	0.006	0.0019	0.0198	0.0176	0.1312	0.0316	0.1121	0.0598	0.0034
19	rs113291431	30350819	0.76	0.674502615793853	0.85	0.767309033253442	0.114451763715974	0.867357620783856	0.0089	0.0078	0.0859	0.0103	0.0665	0.0134	0.013	0.0303	0.0029	0.0381	0.0467	0.1039	0.0032	0.046	0.1092	0.0105	0.014	0.006	0.0019	0.0198	0.0177	0.1311	0.0317	0.112	0.0598	0.0034
19	rs77751458	30352791	0.76	0.674502615793853	0.86	0.702596200902853	0.109669636088976	0.785442656958849	0.0089	0.0078	0.0857	0.0103	0.0665	0.0135	0.013	0.0304	0.003	0.0381	0.0467	0.104	0.0032	0.046	0.109	0.0106	0.014	0.006	0.0019	0.0198	0.0178	0.131	0.0318	0.1119	0.0598	0.0034
19	rs117219238	30355448	0.76	0.674502615793853	0.86	0.702596200902853	0.108148588453195	0.924191659288763	0.0089	0.0078	0.0856	0.0106	0.0664	0.0135	0.0131	0.0304	0.003	0.038	0.0467	0.1039	0.0032	0.046	0.1088	0.0107	0.0141	0.006	0.0019	0.0199	0.0178	0.1309	0.0318	0.1118	0.0599	0.0034
19	rs114756648	30355943	0.76	0.674502615793853	0.86	0.702596200902853	0.10701642311765	0.92482195369126	0.009	0.0078	0.0856	0.0106	0.0663	0.0136	0.0131	0.0303	0.003	0.038	0.0466	0.1039	0.0032	0.046	0.1088	0.0107	0.0141	0.006	0.0019	0.0198	0.0179	0.1309	0.0318	0.112	0.0599	0.0034
19	rs255267	30356181	0.76	0.674502615793853	0.86	0.702596200902853	0.103506186472932	0.91836551390531	0.009	0.0078	0.0856	0.0106	0.0663	0.0136	0.0131	0.0304	0.003	0.038	0.0466	0.1038	0.0033	0.046	0.1086	0.0107	0.0141	0.006	0.0019	0.0198	0.0179	0.1309	0.0318	0.112	0.06	0.0034
19	rs12982860	30360116	0.76	0.674502615793853	0.86	0.702596200902853	0.102273871883016	0.923403912021053	0.009	0.0078	0.0855	0.0107	0.0662	0.0137	0.0132	0.0304	0.003	0.0381	0.0466	0.1038	0.0032	0.046	0.1084	0.0108	0.0142	0.0059	0.0018	0.0198	0.018	0.1308	0.0319	0.1119	0.06	0.0033
19	rs62104509	30365074	0.76	0.674502615793853	0.86	0.702596200902853	0.0917168259916597	1.03864881990436	0.009	0.0077	0.0858	0.0108	0.066	0.0137	0.0132	0.0305	0.003	0.038	0.0466	0.1037	0.0033	0.0461	0.1081	0.011	0.0143	0.006	0.0018	0.0198	0.0181	0.1308	0.0319	0.1116	0.06	0.0033
19	rs34722	30366802	0.76	0.674502615793853	0.86	0.702596200902853	0.0861203580406458	1.11736649052841	0.009	0.0077	0.0857	0.0108	0.0659	0.0138	0.0133	0.0305	0.003	0.0381	0.0468	0.1037	0.0033	0.0461	0.108	0.0111	0.0144	0.006	0.0018	0.0198	0.0181	0.1307	0.0319	0.1112	0.06	0.0033
19	rs34726	30370370	0.76	0.674502615793853	0.86	0.702596200902853	0.0902363677745617	1.36989968119252	0.009	0.0077	0.0858	0.0109	0.0657	0.0138	0.0133	0.0305	0.003	0.038	0.0465	0.1037	0.0033	0.0461	0.1079	0.0112	0.0145	0.006	0.0018	0.0198	0.0182	0.1309	0.0319	0.111	0.06	0.0033
19	rs335017	30372395	0.76	0.674502615793853	0.86	0.702596200902853	0.136336448819972	1.40145190521518	0.0089	0.0077	0.0857	0.011	0.0656	0.0138	0.0134	0.0307	0.003	0.038	0.0464	0.1035	0.0033	0.0461	0.1078	0.0112	0.015	0.006	0.0018	0.0198	0.0182	0.1306	0.0318	0.1108	0.06	0.0033
19	rs34707	30376718	0.77	0.607778593196603	0.86	0.702596200902853	0.108961800700946	1.5012665000156	0.0086	0.0075	0.0855	0.0117	0.0655	0.0143	0.0144	0.0301	0.0032	0.0381	0.046	0.1024	0.0035	0.0462	0.1066	0.0116	0.0157	0.0061	0.002	0.0197	0.0188	0.1315	0.0317	0.109	0.0601	0.0034
19	rs62104529	30378420	0.79	0.487570276707753	0.86	0.702596200902853	0.027768697903935	1.59867493216385	0.0079	0.007	0.0839	0.0164	0.0641	0.0168	0.0195	0.0306	0.0039	0.0399	0.044	0.0998	0.0053	0.0448	0.1033	0.016	0.0196	0.0068	0.0028	0.0189	0.0214	0.1287	0.0325	0.094	0.061	0.0038
19	rs34709	30378554	0.8	0.433874260405774	0.86	0.702596200902853	0.0136860235945184	1.24426105164452	0.0079	0.007	0.0841	0.0167	0.0636	0.0172	0.0199	0.0306	0.0039	0.0407	0.0437	0.0994	0.0054	0.0446	0.104	0.0164	0.0197	0.0067	0.0028	0.019	0.0215	0.1285	0.0325	0.0927	0.061	0.0038
19	rs4805496	30378841	0.8	0.433874260405774	0.87	0.641494868499257	0.0062910359591957	1.00458549670744	0.0078	0.0069	0.0853	0.0173	0.0631	0.0179	0.0205	0.0308	0.0038	0.0412	0.0434	0.0985	0.0054	0.0447	0.1035	0.0171	0.0201	0.0064	0.0029	0.019	0.0212	0.1285	0.0327	0.0912	0.06	0.0038
19	rs34710	30378942	0.8	0.433874260405774	0.87	0.641494868499257	0.00807359727385345	1.00714870588574	0.0078	0.0069	0.0852	0.0173	0.063	0.0179	0.0206	0.031	0.0038	0.0412	0.0433	0.0985	0.0054	0.0446	0.1034	0.0171	0.0202	0.0064	0.0029	0.0189	0.0212	0.1285	0.0327	0.0912	0.06	0.004
19	rs77691207	30383460	0.8	0.433874260405774	0.87	0.641494868499257	0.00875717843464435	1.01693242203159	0.0077	0.0067	0.0849	0.0176	0.0628	0.0184	0.0212	0.0308	0.0037	0.0411	0.0428	0.0988	0.0054	0.0444	0.1039	0.0175	0.0206	0.0063	0.0029	0.0188	0.021	0.1292	0.0327	0.09	0.0598	0.004
19	rs58842502	30395259	0.81	0.384295662080596	0.87	0.641494868499257	0.00593339750684035	0.76720687791588	0.0073	0.0064	0.0844	0.0178	0.0626	0.0189	0.0219	0.0308	0.0036	0.0413	0.042	0.0996	0.0054	0.0443	0.1048	0.0179	0.0212	0.0061	0.0028	0.0188	0.0208	0.1294	0.0327	0.0893	0.0594	0.0038
19	rs190441	30399256	0.81	0.384295662080596	0.87	0.641494868499257	0.00821049057261597	0.76690373234903	0.0073	0.0064	0.0847	0.0179	0.0625	0.019	0.0221	0.0309	0.0036	0.0413	0.0417	0.0997	0.0053	0.0441	0.1051	0.018	0.0211	0.006	0.0027	0.0187	0.0208	0.1291	0.0327	0.0893	0.0593	0.0038
19	rs11084309	30410228	0.81	0.384295662080596	0.87	0.641494868499257	0.0108689014814374	0.998662899892242	0.0072	0.0062	0.086	0.0184	0.0623	0.0192	0.0225	0.0305	0.0035	0.041	0.041	0.0999	0.0054	0.0438	0.1058	0.0182	0.0211	0.0059	0.0027	0.0189	0.0205	0.1291	0.0325	0.0892	0.0589	0.0037
19	rs3745643	30414572	0.81	0.384295662080596	0.87	0.641494868499257	0.00892173263629836	0.817573301665339	0.0072	0.006	0.0869	0.0185	0.062	0.0196	0.0226	0.0301	0.0033	0.0411	0.0406	0.101	0.0051	0.0435	0.1057	0.0184	0.0209	0.0056	0.0026	0.0189	0.0201	0.1306	0.0324	0.0892	0.0578	0.0034
19	rs3745642	30414587	0.81	0.384295662080596	0.87	0.641494868499257	0.00892173263629836	0.814501518209793	0.0072	0.006	0.0869	0.0185	0.062	0.0196	0.0226	0.0301	0.0033	0.0411	0.0406	0.101	0.0051	0.0435	0.1057	0.0184	0.0209	0.0056	0.0026	0.0189	0.0201	0.1306	0.0324	0.0892	0.0578	0.0034
19	rs2080887	30418862	0.81	0.384295662080596	0.87	0.641494868499257	0.00739869701416575	0.603397425193953	0.0073	0.006	0.087	0.0186	0.0619	0.0196	0.0228	0.0301	0.0033	0.0411	0.0402	0.101	0.0054	0.0434	0.1054	0.0188	0.0209	0.0056	0.0027	0.0189	0.0201	0.1306	0.0327	0.0894	0.0575	0.0034
19	rs62104552	30421275	0.81	0.384295662080596	0.87	0.641494868499257	0.00845772110884286	0.861606185439397	0.0073	0.0061	0.0871	0.0186	0.0618	0.0196	0.0228	0.0301	0.0032	0.0411	0.0401	0.1013	0.0054	0.0434	0.1054	0.0188	0.0209	0.0055	0.0027	0.0189	0.02	0.1303	0.0327	0.0895	0.0573	0.0034
19	rs74256426	30445395	0.81	0.384295662080596	0.87	0.641494868499257	0.0071117083538296	0.745597873680777	0.0073	0.0062	0.0874	0.0187	0.0618	0.0197	0.0228	0.0301	0.0032	0.0411	0.0399	0.1018	0.0053	0.0435	0.1054	0.0189	0.0208	0.0055	0.0027	0.0188	0.0199	0.1299	0.0326	0.0897	0.0568	0.0033
19	rs12973850	30455972	0.82	0.338707801994422	0.87	0.641494868499257	0.00742746598024266	0.754044128658519	0.0073	0.0062	0.0874	0.0187	0.0618	0.0197	0.0228	0.0301	0.0032	0.0411	0.0399	0.1019	0.0053	0.0435	0.1055	0.0189	0.0208	0.0055	0.0027	0.0188	0.0199	0.1298	0.0326	0.0897	0.0567	0.0033
19	rs79758957	30458799	0.82	0.338707801994422	0.87	0.641494868499257	0.00723594066953144	0.775401566944082	0.0073	0.0062	0.0875	0.0187	0.0618	0.0197	0.0228	0.0301	0.0032	0.0411	0.0399	0.1019	0.0053	0.0435	0.1055	0.0189	0.0208	0.0055	0.0028	0.0188	0.0199	0.1298	0.0326	0.0897	0.0567	0.0033
19	rs440697	30461690	0.81	0.384295662080596	0.87	0.641494868499257	0.00661603497127603	0.720385334816398	0.0072	0.0063	0.0876	0.0188	0.0617	0.0198	0.0228	0.0302	0.0032	0.041	0.0398	0.1021	0.0053	0.0436	0.1055	0.0189	0.0208	0.0054	0.0028	0.0188	0.0198	0.1297	0.0326	0.0897	0.0567	0.0033
19	rs74549932	30463292	0.81	0.384295662080596	0.87	0.641494868499257	0.00653732698226834	0.695515445159716	0.0072	0.0063	0.0877	0.0188	0.0616	0.0199	0.0228	0.0302	0.0032	0.0409	0.0397	0.1023	0.0053	0.0436	0.1056	0.0189	0.0208	0.0053	0.0028	0.0188	0.0198	0.1296	0.0325	0.0897	0.0567	0.0033
19	rs8110104	30466015	0.81	0.384295662080596	0.87	0.641494868499257	0.00582685261859945	0.757821460412782	0.0071	0.0063	0.0878	0.0188	0.0616	0.0199	0.0228	0.0302	0.0032	0.0409	0.0397	0.1024	0.0053	0.0436	0.1056	0.019	0.0208	0.0053	0.0028	0.0188	0.0197	0.1296	0.0325	0.0898	0.0567	0.0033
19	rs17530179	30497886	0.81	0.384295662080596	0.87	0.641494868499257	0.00486184679235103	0.631249003370888	0.0071	0.0064	0.0878	0.0189	0.0615	0.0199	0.0229	0.0302	0.0032	0.0409	0.0396	0.1025	0.0053	0.0437	0.1056	0.019	0.0207	0.0053	0.0028	0.0188	0.0197	0.1295	0.0325	0.0898	0.0567	0.0033
19	rs73044856	30504955	0.81	0.384295662080596	0.89	0.529866637543626	0.00485000267979561	0.612312179052066	0.0071	0.0064	0.0878	0.0189	0.0615	0.0199	0.0229	0.0302	0.0032	0.0409	0.0396	0.1025	0.0053	0.0437	0.1056	0.019	0.0207	0.0053	0.0028	0.0188	0.0197	0.1295	0.0325	0.0898	0.0567	0.0033
19	rs62106276	30508706	0.81	0.384295662080596	0.9	0.479198205640863	0.00442739906118874	0.616636853722465	0.0071	0.0064	0.0878	0.0189	0.0615	0.0199	0.0228	0.0301	0.0033	0.0408	0.0396	0.1026	0.0053	0.0437	0.1056	0.019	0.0207	0.0053	0.0029	0.0188	0.0197	0.1295	0.0325	0.0899	0.0567	0.0033
19	rs57192507	30511638	0.81	0.384295662080596	0.9	0.479198205640863	0.00483227883199105	0.609433066536306	0.0071	0.0063	0.0878	0.0189	0.0616	0.0199	0.0231	0.0298	0.0032	0.0408	0.0395	0.1025	0.0053	0.0441	0.1055	0.0189	0.0207	0.0053	0.0029	0.0187	0.0197	0.1297	0.0324	0.0899	0.0566	0.0033
19	rs75462819	30521185	0.81	0.384295662080596	0.91	0.431857736337621	0.00491841551737159	0.627914431817207	0.0071	0.0063	0.0878	0.0189	0.0616	0.0199	0.0231	0.0298	0.0032	0.0408	0.0395	0.1025	0.0053	0.0441	0.1055	0.0189	0.0207	0.0053	0.0029	0.0187	0.0197	0.1297	0.0324	0.0899	0.0566	0.0033
19	rs4805511	30541207	0.81	0.384295662080596	0.91	0.431857736337621	0.00592647838920101	0.674524528023974	0.0071	0.0063	0.0878	0.0189	0.0616	0.0199	0.023	0.0298	0.0032	0.0409	0.0395	0.1025	0.0053	0.0441	0.1056	0.0189	0.0206	0.0053	0.0029	0.0187	0.0196	0.1297	0.0324	0.0899	0.0566	0.0033
19	rs277081	30565618	0.82	0.338707801994422	0.91	0.431857736337621	0.00986152707864746	0.512450528976324	0.0072	0.0064	0.0881	0.0188	0.0615	0.0196	0.023	0.0298	0.0031	0.041	0.0393	0.103	0.0054	0.0443	0.1058	0.0188	0.0203	0.0053	0.0029	0.0185	0.0194	0.1295	0.0326	0.0897	0.0568	0.0033
19	rs277120	30569433	0.82	0.338707801994422	0.91	0.431857736337621	0.0094394092400209	0.311022509625061	0.0073	0.0063	0.0883	0.0191	0.0617	0.0198	0.0226	0.0298	0.0031	0.0413	0.0389	0.1034	0.0053	0.0449	0.1058	0.019	0.0203	0.0053	0.0029	0.0179	0.0191	0.1288	0.0331	0.0893	0.0568	0.0032
19	rs79262384	30572558	0.82	0.338707801994422	0.91	0.431857736337621	0.00877586675182723	0.283049649841416	0.0073	0.0064	0.0883	0.0191	0.0617	0.0198	0.0225	0.0298	0.0031	0.0414	0.0387	0.1035	0.0053	0.045	0.1057	0.019	0.0204	0.0054	0.0028	0.0179	0.019	0.1288	0.0332	0.0892	0.0567	0.0032
19	rs9304767	30572756	0.82	0.338707801994422	0.91	0.431857736337621	0.00851240889242185	0.279551517987119	0.0073	0.0064	0.0883	0.0191	0.0617	0.0198	0.0225	0.0298	0.0031	0.0414	0.0387	0.1036	0.0053	0.045	0.1057	0.0191	0.0204	0.0054	0.0028	0.0179	0.019	0.1288	0.0332	0.0892	0.0567	0.0032
19	rs6509949	30577229	0.82	0.338707801994422	0.91	0.431857736337621	0.00728042167559341	0.269022860928365	0.0074	0.0064	0.0883	0.0189	0.0616	0.0199	0.0224	0.0298	0.0031	0.0419	0.0383	0.1036	0.0053	0.0449	0.1055	0.0192	0.0207	0.0055	0.0027	0.0178	0.0189	0.1288	0.0334	0.0891	0.0566	0.0032
19	rs17753403	30581795	0.82	0.338707801994422	0.91	0.431857736337621	0.00933605504163846	0.216194353903294	0.0075	0.0064	0.0885	0.0191	0.0616	0.0202	0.0227	0.0298	0.0032	0.0419	0.0381	0.1033	0.0053	0.045	0.1052	0.0193	0.0207	0.0055	0.0027	0.0178	0.0188	0.1288	0.0334	0.0889	0.0564	0.0033
19	rs73028429	30587532	0.82	0.338707801994422	0.91	0.431857736337621	0.013491081927101	0.260554092563123	0.0076	0.0064	0.0886	0.0192	0.0616	0.0204	0.0228	0.0299	0.0033	0.0419	0.0379	0.103	0.0053	0.045	0.1049	0.0194	0.0207	0.0055	0.0027	0.0178	0.0187	0.1287	0.0334	0.0887	0.0564	0.0034
19	rs438077	30588434	0.82	0.338707801994422	0.91	0.431857736337621	0.0127628993168652	0.226569922258789	0.0076	0.0064	0.0886	0.0192	0.0616	0.0204	0.0228	0.0299	0.0033	0.042	0.0379	0.103	0.0053	0.045	0.1049	0.0194	0.0207	0.0055	0.0027	0.0178	0.0187	0.1285	0.0336	0.0887	0.0564	0.0034
19	rs73532960	30595531	0.82	0.338707801994422	0.91	0.431857736337621	0.0210495886291597	0.162338419146868	0.0082	0.0067	0.091	0.019	0.0614	0.0203	0.0226	0.0304	0.0033	0.0424	0.0376	0.1037	0.0049	0.0455	0.1018	0.0199	0.0214	0.0057	0.003	0.0179	0.0172	0.1278	0.0342	0.0866	0.0572	0.0035
19	rs34949238	30596797	0.82	0.338707801994422	0.91	0.431857736337621	0.0197280600227796	0.146950423744649	0.0085	0.0069	0.0916	0.0189	0.0613	0.0202	0.0225	0.0307	0.0034	0.0427	0.0375	0.1039	0.0047	0.0459	0.1	0.0202	0.0215	0.0059	0.0033	0.0179	0.0163	0.1279	0.0346	0.0859	0.0574	0.0036
19	rs388310	30596841	0.82	0.338707801994422	0.91	0.431857736337621	0.0189945950637476	0.104273747164463	0.0085	0.0069	0.0916	0.019	0.0613	0.0202	0.0225	0.0307	0.0035	0.0426	0.0375	0.104	0.0047	0.0459	0.0999	0.0203	0.0215	0.0059	0.0033	0.0179	0.0163	0.1279	0.0346	0.0859	0.0574	0.0036
19	rs452194	30597632	0.82	0.338707801994422	0.92	0.387761932740255	0.0259240823019847	0.195517067294182	0.0088	0.0069	0.0917	0.0189	0.0608	0.02	0.0227	0.0306	0.0035	0.0427	0.0374	0.1043	0.0047	0.0462	0.0993	0.0202	0.0211	0.0059	0.0034	0.0179	0.0161	0.1283	0.0347	0.086	0.0576	0.0036
19	rs441579	30599463	0.83	0.29697514221559	0.92	0.387761932740255	0.0244267311696001	0.0265095516250392	0.0093	0.007	0.0917	0.019	0.0601	0.0196	0.0228	0.03	0.0034	0.0428	0.0378	0.1031	0.005	0.0475	0.0986	0.0199	0.0213	0.0058	0.0038	0.0181	0.0155	0.1275	0.035	0.0865	0.0583	0.0037
19	rs77014405	30602549	0.82	0.338707801994422	0.92	0.387761932740255	0.0240400929336937	0.0713723338817499	0.0096	0.0071	0.0913	0.0191	0.0577	0.0194	0.0228	0.0296	0.0034	0.0425	0.0383	0.102	0.0053	0.049	0.1005	0.0197	0.0212	0.0056	0.004	0.0182	0.015	0.1268	0.0352	0.0872	0.059	0.0036
19	rs414271	30602910	0.82	0.338707801994422	0.92	0.387761932740255	0.0153572662219135	0.024889802270672	0.0097	0.0071	0.0913	0.0191	0.0574	0.0194	0.0228	0.0296	0.0034	0.0425	0.0383	0.1019	0.0053	0.0492	0.1006	0.0196	0.0212	0.0056	0.004	0.0183	0.015	0.1267	0.0352	0.0873	0.059	0.0036
19	rs62106292	30603410	0.82	0.338707801994422	0.92	0.387761932740255	0.0169669027151791	0.0245364390200317	0.0097	0.0071	0.0917	0.0191	0.0573	0.0192	0.0228	0.0295	0.0035	0.0424	0.0385	0.1018	0.0053	0.0492	0.101	0.0196	0.0211	0.0056	0.0041	0.0183	0.015	0.1265	0.0352	0.0873	0.0589	0.0038
19	rs387696	30607984	0.82	0.338707801994422	0.92	0.387761932740255	0.0165872494047696	0.0186690759947514	0.0097	0.0071	0.0919	0.0192	0.0572	0.0191	0.0229	0.0294	0.0035	0.0423	0.0385	0.1017	0.0054	0.0492	0.1012	0.0197	0.021	0.0056	0.0041	0.0183	0.015	0.1264	0.0352	0.0873	0.0588	0.0039
19	rs75025651	30608028	0.82	0.338707801994422	0.93	0.346822133743557	0.0173840465637702	0.0188624929852197	0.0097	0.0071	0.0919	0.0192	0.0572	0.0191	0.0229	0.0294	0.0035	0.0424	0.0385	0.1016	0.0054	0.049	0.1012	0.0197	0.021	0.0056	0.0041	0.0183	0.015	0.1264	0.0353	0.0873	0.0588	0.0039
19	rs7259325	30610400	0.82	0.338707801994422	0.93	0.346822133743557	0.0183621811723527	0.0202837322743333	0.0098	0.0072	0.0919	0.0193	0.0571	0.019	0.0228	0.0294	0.0035	0.0423	0.0385	0.1019	0.0053	0.049	0.1012	0.0196	0.021	0.0056	0.0041	0.0183	0.015	0.1264	0.0353	0.0874	0.0588	0.0039
19	rs7255364	30618161	0.82	0.338707801994422	0.93	0.346822133743557	0.0201414261440012	0.0321034439921945	0.0098	0.0071	0.0918	0.0193	0.0565	0.0189	0.0226	0.0293	0.0038	0.0425	0.0385	0.102	0.0055	0.0487	0.1013	0.0195	0.0214	0.0057	0.0043	0.0184	0.0149	0.1263	0.0351	0.0877	0.0587	0.004
19	rs112724622	30619897	0.82	0.338707801994422	0.93	0.346822133743557	0.0201587849522423	0.049375805486924	0.0098	0.007	0.0917	0.0193	0.0565	0.0189	0.0226	0.0293	0.0038	0.0425	0.0385	0.102	0.0055	0.0486	0.1013	0.0195	0.0214	0.0057	0.0044	0.0184	0.0148	0.1263	0.0351	0.0878	0.0587	0.004
19	rs74388367	30621181	0.82	0.338707801994422	0.93	0.346822133743557	0.0207023066455085	0.0619350029534226	0.0098	0.007	0.0917	0.0193	0.0565	0.019	0.0225	0.0293	0.0038	0.0425	0.0385	0.102	0.0055	0.0486	0.1013	0.0194	0.0215	0.0057	0.0044	0.0184	0.0148	0.1261	0.0351	0.0879	0.0587	0.0041
19	rs73030878	30626316	0.81	0.384295662080596	0.93	0.346822133743557	0.0199856844675578	0.0496792736623614	0.0099	0.0069	0.0917	0.0194	0.0564	0.019	0.0223	0.0291	0.0038	0.0424	0.0387	0.1016	0.0056	0.0486	0.1015	0.0194	0.0216	0.0058	0.0045	0.0184	0.0147	0.1262	0.0351	0.0883	0.0586	0.0041
19	rs335757	30636648	0.81	0.384295662080596	0.93	0.346822133743557	0.0190445313753023	0.0431359396601652	0.0099	0.0069	0.0917	0.0194	0.0563	0.0191	0.0222	0.029	0.0038	0.0424	0.0389	0.1013	0.0057	0.0486	0.1016	0.0193	0.0216	0.0058	0.0045	0.0184	0.0147	0.1262	0.035	0.0885	0.0587	0.0041
19	rs12462468	30637701	0.81	0.384295662080596	0.93	0.346822133743557	0.0228019386032808	0.0657248103554175	0.01	0.0069	0.0917	0.0194	0.0563	0.0189	0.022	0.029	0.0039	0.0424	0.0389	0.1013	0.0058	0.0487	0.1017	0.0192	0.0215	0.0058	0.0046	0.0183	0.0145	0.1263	0.0352	0.0885	0.0585	0.0042
19	rs62104111	30639831	0.81	0.384295662080596	0.93	0.346822133743557	0.0301305128786028	0.0652459086315517	0.0101	0.0069	0.0921	0.0194	0.0563	0.0188	0.0218	0.029	0.0042	0.0421	0.039	0.1016	0.006	0.0484	0.1015	0.0193	0.0211	0.0061	0.0049	0.0181	0.0144	0.1265	0.035	0.0886	0.058	0.0044
19	rs10415126	30640689	0.81	0.384295662080596	0.93	0.346822133743557	0.0392285325470969	0.0684197657324233	0.0101	0.007	0.0929	0.0195	0.056	0.0187	0.0216	0.0287	0.0044	0.0423	0.039	0.1011	0.0062	0.0486	0.1015	0.0194	0.0212	0.0062	0.005	0.0181	0.0141	0.1269	0.0347	0.0882	0.0575	0.0046
19	rs10413028	30642023	0.81	0.384295662080596	0.94	0.308944172156586	0.0633830784319477	0.0709473706679503	0.0102	0.007	0.0936	0.0196	0.056	0.0189	0.0213	0.0286	0.0046	0.0423	0.0387	0.1008	0.0064	0.0481	0.1014	0.0197	0.0211	0.0063	0.0052	0.0179	0.0139	0.1268	0.0345	0.0881	0.0578	0.0047
19	rs117726696	30642734	0.81	0.384295662080596	0.94	0.308944172156586	0.0814002790778897	0.126125596555621	0.0102	0.007	0.0937	0.0196	0.0559	0.019	0.0212	0.0284	0.0046	0.0423	0.0384	0.1008	0.0064	0.0481	0.1015	0.0196	0.0211	0.0062	0.0053	0.0178	0.0139	0.1268	0.0345	0.088	0.058	0.0048
19	rs80318985	30644765	0.81	0.384295662080596	0.94	0.308944172156586	0.111506746841638	0.122682269843163	0.0103	0.0073	0.0941	0.0196	0.0554	0.0193	0.0212	0.0278	0.0048	0.0424	0.0383	0.1008	0.0064	0.0478	0.1022	0.0196	0.0209	0.0062	0.0054	0.0175	0.0137	0.1269	0.0346	0.0876	0.0584	0.0051
19	rs73015690	30656451	0.81	0.384295662080596	0.94	0.308944172156586	0.162006534195041	0.139418965422026	0.0103	0.0076	0.0947	0.0194	0.055	0.0196	0.021	0.0271	0.0049	0.0424	0.0383	0.101	0.0065	0.0475	0.1028	0.0195	0.0208	0.0061	0.0057	0.017	0.0135	0.127	0.0345	0.0871	0.0589	0.0054
19	rs880581	30670527	0.81	0.384295662080596	0.94	0.308944172156586	0.174060355856351	0.139142797431966	0.0103	0.0076	0.0948	0.0194	0.0549	0.0197	0.021	0.0269	0.0049	0.0423	0.0384	0.101	0.0065	0.0475	0.1029	0.0195	0.0208	0.006	0.0057	0.017	0.0135	0.127	0.0344	0.087	0.059	0.0055
19	rs111603728	30681696	0.81	0.384295662080596	0.94	0.308944172156586	0.179946202096412	0.146200197156492	0.0104	0.0076	0.0948	0.0193	0.0549	0.0197	0.0208	0.0269	0.005	0.0424	0.0384	0.1009	0.0065	0.0475	0.1029	0.0195	0.0209	0.006	0.0057	0.017	0.0135	0.1271	0.0344	0.087	0.059	0.0055
19	rs11671255	30684725	0.81	0.384295662080596	0.94	0.308944172156586	0.178993928795383	0.14638762377519	0.0104	0.0076	0.0948	0.0193	0.055	0.0197	0.0208	0.0269	0.005	0.0424	0.0384	0.1009	0.0065	0.0475	0.1027	0.0194	0.0209	0.006	0.0057	0.017	0.0135	0.1271	0.0344	0.0869	0.059	0.0055
19	rs73541015	30687222	0.81	0.384295662080596	0.94	0.308944172156586	0.182524518991912	0.147702035241836	0.0104	0.0076	0.0948	0.0193	0.055	0.0197	0.0208	0.0269	0.005	0.0424	0.0384	0.1009	0.0065	0.0475	0.1027	0.0194	0.0209	0.006	0.0057	0.017	0.0135	0.1271	0.0345	0.0869	0.059	0.0055
19	rs117476001	30696024	0.81	0.384295662080596	0.94	0.308944172156586	0.19423535215858	0.155006416924415	0.0104	0.0076	0.0947	0.0193	0.055	0.0197	0.0208	0.0269	0.005	0.0424	0.0384	0.1008	0.0065	0.0476	0.1027	0.0193	0.0209	0.006	0.0058	0.017	0.0135	0.1272	0.0345	0.0869	0.059	0.0055
19	rs8101651	30698878	0.81	0.384295662080596	0.94	0.308944172156586	0.2314885555718	0.145638438187969	0.0104	0.0076	0.0941	0.0193	0.0548	0.0196	0.0206	0.0269	0.0051	0.0426	0.0383	0.1006	0.0066	0.0476	0.103	0.0193	0.0208	0.006	0.0059	0.0171	0.0135	0.1273	0.0347	0.087	0.0589	0.0056
19	rs67627117	30704582	0.8	0.433874260405774	0.94	0.308944172156586	0.27180143922266	0.142284369371962	0.0105	0.0076	0.0938	0.0194	0.0545	0.0196	0.0203	0.0268	0.0052	0.0427	0.0382	0.1004	0.0066	0.0477	0.1034	0.0193	0.0205	0.006	0.0061	0.0173	0.0136	0.1274	0.035	0.0869	0.0587	0.0058
19	rs73019621	30706975	0.8	0.433874260405774	0.94	0.308944172156586	0.317836131079747	0.150059708613022	0.0105	0.0076	0.0938	0.0195	0.0543	0.0196	0.0204	0.0267	0.0054	0.0428	0.0383	0.0997	0.0065	0.048	0.1035	0.0191	0.0206	0.0062	0.0061	0.0176	0.0136	0.1274	0.0353	0.0862	0.0587	0.006
19	rs6510033	30710785	0.8	0.433874260405774	0.94	0.308944172156586	0.346916804896073	0.15433717567609	0.0105	0.0077	0.094	0.0195	0.0543	0.0195	0.0202	0.0266	0.0055	0.0428	0.0384	0.0997	0.0066	0.0481	0.1032	0.0191	0.0206	0.0063	0.0062	0.0177	0.0137	0.1271	0.0352	0.0862	0.0588	0.0061
19	rs2903397	30725858	0.8	0.433874260405774	0.94	0.308944172156586	0.43536474272476	0.165853107349619	0.0102	0.0077	0.0942	0.0198	0.0537	0.0195	0.0201	0.0263	0.0057	0.0429	0.0386	0.0991	0.0066	0.0483	0.1032	0.0195	0.0206	0.0062	0.0063	0.0177	0.0137	0.1267	0.0351	0.0861	0.0592	0.0062
19	rs73021632	30726401	0.8	0.433874260405774	0.94	0.308944172156586	0.498525806551073	0.160784872734272	0.0101	0.0077	0.094	0.0199	0.0534	0.0195	0.0201	0.0262	0.0057	0.0429	0.0387	0.0991	0.0066	0.0484	0.1033	0.0195	0.0205	0.0061	0.0064	0.0177	0.0137	0.127	0.035	0.0862	0.0591	0.0062
19	rs8101339	30728153	0.79	0.487570276707753	0.94	0.308944172156586	0.532823178448868	0.168506434272203	0.01	0.0076	0.0937	0.0202	0.0518	0.0196	0.0197	0.0257	0.0056	0.0433	0.039	0.0989	0.0066	0.0497	0.103	0.0198	0.0199	0.0058	0.0065	0.0181	0.0139	0.1287	0.0346	0.0869	0.0585	0.0063
19	rs12983955	30730695	0.76	0.674502615793853	0.94	0.308944172156586	0.724238568070745	0.182092335747481	0.01	0.0074	0.0932	0.0206	0.0491	0.0198	0.0193	0.0251	0.0056	0.0437	0.0388	0.0981	0.0067	0.0506	0.1026	0.0203	0.0191	0.0055	0.0065	0.0189	0.0139	0.1308	0.0343	0.088	0.0591	0.0064
19	rs10424161	30734591	0.76	0.674502615793853	0.96	0.241969076141015	0.745776017928042	0.16311716825127	0.01	0.0074	0.0932	0.0207	0.049	0.0199	0.0193	0.0252	0.0056	0.0437	0.0388	0.098	0.0067	0.0506	0.1026	0.0204	0.0191	0.0055	0.0065	0.0189	0.0139	0.1309	0.0343	0.0878	0.0592	0.0064
19	rs16963956	30735021	0.76	0.674502615793853	0.95	0.274028283204826	0.75101366893252	0.165755119893042	0.0099	0.0074	0.0933	0.0207	0.0491	0.0199	0.0194	0.0252	0.0056	0.0436	0.0388	0.0981	0.0067	0.0505	0.1027	0.0204	0.0191	0.0055	0.0065	0.0188	0.0139	0.1308	0.0343	0.0879	0.0592	0.0064
19	rs73021656	30740362	0.76	0.674502615793853	0.95	0.274028283204826	0.730986066541659	0.17976918329865	0.0099	0.0074	0.0933	0.0207	0.0493	0.02	0.0196	0.0252	0.0056	0.0437	0.0388	0.0978	0.0067	0.0505	0.1029	0.0204	0.0191	0.0055	0.0065	0.0187	0.0138	0.1311	0.0342	0.0876	0.0592	0.0064
19	rs12972995	30741623	0.76	0.674502615793853	0.95	0.274028283204826	0.721397934658036	0.184832558051395	0.0098	0.0074	0.0934	0.0207	0.0495	0.0201	0.0197	0.0251	0.0056	0.0438	0.0388	0.0976	0.0066	0.0507	0.1029	0.0204	0.019	0.0055	0.0064	0.0187	0.0138	0.1311	0.0342	0.0873	0.0593	0.0063
19	rs8109876	30747112	0.76	0.674502615793853	0.95	0.274028283204826	0.682879980843289	0.169098063038906	0.0098	0.0077	0.0937	0.0207	0.0494	0.0202	0.0199	0.0251	0.0056	0.0439	0.0389	0.0973	0.0066	0.0507	0.1026	0.0204	0.0188	0.0056	0.0063	0.0188	0.0137	0.1311	0.0342	0.0867	0.0594	0.0063
19	rs73023626	30748666	0.76	0.674502615793853	0.95	0.274028283204826	0.670251050191808	0.171670142682555	0.0098	0.0077	0.0937	0.0207	0.0494	0.0202	0.0199	0.0252	0.0056	0.0439	0.0389	0.0973	0.0066	0.0507	0.1025	0.0205	0.0188	0.0056	0.0063	0.0188	0.0137	0.131	0.0343	0.0867	0.0595	0.0063
19	rs35220474	30750368	0.76	0.674502615793853	0.95	0.274028283204826	0.664696271688318	0.169986864259469	0.0098	0.0077	0.0937	0.0207	0.0494	0.0202	0.0199	0.0252	0.0056	0.0439	0.039	0.0973	0.0066	0.0507	0.1025	0.0205	0.0188	0.0056	0.0063	0.0188	0.0137	0.1309	0.0343	0.0867	0.0595	0.0063
19	rs74755377	30752633	0.76	0.674502615793853	0.95	0.274028283204826	0.660238759035078	0.164092450458626	0.0098	0.0077	0.0936	0.0207	0.0494	0.0202	0.0199	0.0252	0.0056	0.0439	0.039	0.0974	0.0066	0.0508	0.1025	0.0205	0.0188	0.0056	0.0063	0.0188	0.0136	0.1308	0.0344	0.0867	0.0595	0.0063
19	rs117730789	30768628	0.76	0.674502615793853	0.95	0.274028283204826	0.615301702162745	0.154146153780575	0.0096	0.0076	0.0938	0.0206	0.0492	0.0203	0.0201	0.0253	0.0056	0.0439	0.0391	0.0977	0.0066	0.051	0.1023	0.0207	0.0187	0.0056	0.0062	0.0191	0.0136	0.1307	0.0344	0.0865	0.0591	0.0062
19	rs28633123	30772256	0.75	0.745768311887514	0.95	0.274028283204826	0.49293676905272	0.111296809245489	0.0091	0.0069	0.0943	0.0201	0.0486	0.021	0.0209	0.0258	0.0055	0.0439	0.0398	0.0981	0.0064	0.0516	0.103	0.0216	0.0182	0.0056	0.0057	0.0199	0.0133	0.1296	0.0343	0.0862	0.0576	0.0061
19	rs56051375	30776641	0.75	0.745768311887514	0.96	0.241969076141015	0.535426222282125	0.106345498243256	0.0089	0.0068	0.095	0.0199	0.0486	0.021	0.0208	0.0258	0.0055	0.0438	0.041	0.0986	0.0063	0.0524	0.1034	0.0218	0.0176	0.0054	0.0055	0.0201	0.0132	0.1296	0.0344	0.0855	0.0572	0.0061
19	rs2215707	30782662	0.75	0.745768311887514	0.97	0.212655582583661	0.450523193057111	0.110198422038498	0.0089	0.0068	0.095	0.0198	0.0486	0.0212	0.0208	0.0258	0.0054	0.0439	0.0411	0.0988	0.0063	0.0524	0.1024	0.0218	0.0176	0.0058	0.0054	0.0201	0.0132	0.1296	0.0344	0.0855	0.0572	0.0061
19	rs118075990	30784150	0.75	0.745768311887514	0.97	0.212655582583661	0.434775509454311	0.113335520158137	0.0089	0.0068	0.095	0.0198	0.0487	0.0212	0.0208	0.0258	0.0054	0.0439	0.0411	0.0988	0.0063	0.0524	0.1024	0.0218	0.0176	0.0058	0.0054	0.02	0.0133	0.1296	0.0344	0.0855	0.0572	0.0061
19	rs12971337	30790428	0.75	0.745768311887514	0.97	0.212655582583661	0.405990185287612	0.104438906794529	0.0089	0.0068	0.0949	0.0198	0.0488	0.0213	0.0208	0.026	0.0054	0.044	0.0412	0.0989	0.0063	0.0525	0.1018	0.0218	0.0176	0.0059	0.0055	0.0199	0.0133	0.1295	0.0344	0.0856	0.057	0.0061
19	rs73016817	30803794	0.75	0.745768311887514	0.97	0.212655582583661	0.323840026770788	0.0743042512102028	0.0085	0.0065	0.0943	0.0196	0.0483	0.0215	0.0206	0.0266	0.0052	0.0445	0.0414	0.0988	0.0062	0.0526	0.102	0.0218	0.0171	0.0058	0.0051	0.0202	0.0133	0.13	0.0346	0.086	0.0573	0.0058
19	rs12327635	30805849	0.75	0.745768311887514	0.97	0.212655582583661	0.305316884423813	0.0620018437431966	0.0084	0.0065	0.0942	0.0196	0.0482	0.0215	0.0206	0.0268	0.0052	0.0446	0.0414	0.0987	0.0062	0.0526	0.102	0.0216	0.0171	0.0057	0.0051	0.0203	0.0134	0.13	0.0346	0.0861	0.0574	0.0058
19	rs7252608	30806165	0.75	0.745768311887514	0.97	0.212655582583661	0.287512752930562	0.0550885801248002	0.0084	0.0065	0.0942	0.0196	0.0481	0.0215	0.0206	0.0268	0.0052	0.0446	0.0414	0.0987	0.0062	0.0526	0.1021	0.0216	0.0173	0.0057	0.0051	0.0203	0.0134	0.13	0.0346	0.0861	0.0573	0.0058
19	rs28594681	30817573	0.74	0.82166312078733	0.97	0.212655582583661	0.251667263850432	0.0349557516974233	0.0078	0.0064	0.0944	0.0191	0.048	0.0219	0.0207	0.0272	0.005	0.0448	0.0419	0.0994	0.0058	0.052	0.1017	0.022	0.0172	0.0056	0.0049	0.0204	0.0132	0.1299	0.035	0.0865	0.0572	0.0057
19	rs4805547	30818773	0.74	0.82166312078733	0.97	0.212655582583661	0.227489024794648	0.0308663190889383	0.0077	0.0064	0.0944	0.0191	0.048	0.0219	0.0207	0.0273	0.005	0.0449	0.0419	0.0995	0.0058	0.052	0.102	0.0218	0.0173	0.0055	0.0049	0.0204	0.0133	0.1298	0.035	0.0865	0.0571	0.0056
19	rs73018883	30821354	0.74	0.82166312078733	0.97	0.212655582583661	0.181122236654324	0.0290292214773337	0.0077	0.0064	0.0945	0.019	0.0481	0.022	0.021	0.0273	0.0047	0.0447	0.0416	0.0999	0.0057	0.0521	0.1023	0.0218	0.0172	0.0055	0.0047	0.0202	0.0134	0.1297	0.0352	0.0867	0.0569	0.0055
19	rs12971497	30821605	0.74	0.82166312078733	0.97	0.212655582583661	0.176880141848593	0.0311611744756348	0.0076	0.0064	0.0944	0.019	0.0481	0.022	0.021	0.0273	0.0047	0.0447	0.0416	0.0999	0.0056	0.0522	0.1023	0.0219	0.0172	0.0055	0.0047	0.0202	0.0134	0.1296	0.0352	0.0867	0.0569	0.0055
19	rs1433065	30827371	0.74	0.82166312078733	0.97	0.212655582583661	0.141916867039964	0.0280834937104366	0.0076	0.0064	0.0941	0.0189	0.0483	0.0219	0.0213	0.0275	0.0044	0.0447	0.0416	0.1006	0.0055	0.0522	0.1026	0.0218	0.0171	0.0053	0.0045	0.0202	0.0135	0.1296	0.0353	0.0868	0.0568	0.0054
19	rs12977050	30828695	0.74	0.82166312078733	0.97	0.212655582583661	0.147402991080977	0.0254243440375188	0.0076	0.0064	0.0941	0.0189	0.0484	0.0219	0.0212	0.0275	0.0044	0.0448	0.0418	0.1007	0.0058	0.0522	0.1026	0.0218	0.0168	0.0053	0.0045	0.0201	0.0135	0.1296	0.0353	0.0867	0.0567	0.0053
19	rs113488074	30832210	0.74	0.82166312078733	0.97	0.212655582583661	0.111011342905654	0.0240981167671086	0.0074	0.0064	0.0942	0.019	0.0482	0.022	0.0214	0.0279	0.0043	0.0445	0.0418	0.1007	0.0058	0.0524	0.1026	0.0219	0.0169	0.0052	0.0044	0.0202	0.0136	0.1298	0.0352	0.0865	0.0567	0.0049
19	rs2195949	30834503	0.74	0.82166312078733	0.97	0.212655582583661	0.105092730982076	0.0231042878946298	0.0074	0.0063	0.0943	0.0191	0.0482	0.0221	0.0214	0.0282	0.0042	0.0444	0.0418	0.1006	0.0058	0.0526	0.1025	0.0219	0.0169	0.0052	0.0044	0.0202	0.0137	0.1298	0.0352	0.0864	0.0565	0.0048
19	rs117828765	30840169	0.74	0.82166312078733	0.97	0.212655582583661	0.0697309787366008	0.0189012931176396	0.0074	0.0064	0.0949	0.0189	0.0482	0.0218	0.0217	0.0284	0.004	0.0444	0.0418	0.1008	0.0057	0.0527	0.1025	0.0221	0.0171	0.0051	0.0036	0.0202	0.014	0.1295	0.0354	0.0861	0.0564	0.0046
19	rs1433078	30840250	0.74	0.82166312078733	0.97	0.212655582583661	0.0714010319626713	0.01361966405766	0.0074	0.0064	0.0949	0.0189	0.0482	0.0218	0.0217	0.0284	0.004	0.0444	0.0418	0.1008	0.0056	0.0527	0.1025	0.0221	0.0171	0.0051	0.0034	0.0202	0.014	0.1295	0.0357	0.0861	0.0564	0.0046
19	rs11673050	30844089	0.74	0.82166312078733	0.97	0.212655582583661	0.0692614505538511	0.0175290598208466	0.0074	0.0064	0.0951	0.0188	0.0481	0.0216	0.0216	0.0285	0.0039	0.0444	0.0418	0.101	0.0056	0.0528	0.1029	0.0219	0.0172	0.0051	0.0034	0.0203	0.0141	0.1295	0.0358	0.0857	0.0563	0.0046
19	rs4805554	30849140	0.74	0.82166312078733	0.97	0.212655582583661	0.0537983296046781	0.02775595903243	0.0076	0.0066	0.0953	0.0184	0.0481	0.0213	0.0215	0.0292	0.0039	0.0444	0.042	0.1016	0.0055	0.0529	0.1027	0.0217	0.0171	0.005	0.003	0.0206	0.0144	0.1294	0.0359	0.085	0.0564	0.0043
19	rs117100343	30849722	0.74	0.82166312078733	0.97	0.212655582583661	0.0506724302938522	0.0427370572784093	0.0076	0.0067	0.0955	0.0183	0.0482	0.0212	0.0215	0.0293	0.0039	0.0443	0.0421	0.1018	0.0055	0.053	0.1017	0.0217	0.0171	0.0049	0.003	0.0207	0.0144	0.1297	0.0359	0.0849	0.0564	0.0043
19	rs79555218	30852662	0.74	0.82166312078733	0.97	0.212655582583661	0.0357000944498575	0.0123000889687837	0.0078	0.007	0.0953	0.018	0.0486	0.0211	0.0213	0.0301	0.0038	0.0442	0.0425	0.1027	0.0056	0.0533	0.0977	0.022	0.0172	0.0044	0.0029	0.0215	0.0145	0.1308	0.0361	0.0848	0.0564	0.0041
19	rs41440947	30853313	0.74	0.82166312078733	0.97	0.212655582583661	0.0351557290013102	0.0228908869856436	0.0078	0.0071	0.0953	0.018	0.0486	0.0211	0.0212	0.0301	0.0038	0.0442	0.0425	0.1027	0.0056	0.0534	0.0974	0.022	0.0172	0.0043	0.0029	0.0216	0.0145	0.1309	0.0361	0.0848	0.0564	0.0041
19	rs1125867	30855651	0.74	0.82166312078733	0.97	0.212655582583661	0.0319620999064458	0.0366885226314839	0.0078	0.0071	0.0952	0.0178	0.0487	0.021	0.0212	0.0303	0.0038	0.0442	0.0428	0.1031	0.0056	0.0535	0.0966	0.022	0.0172	0.0043	0.0029	0.0218	0.0145	0.131	0.0362	0.0847	0.0564	0.0041
19	rs11666859	30858084	0.74	0.82166312078733	0.97	0.212655582583661	0.031149211036965	0.0205659017724274	0.0078	0.0072	0.0948	0.0178	0.0487	0.0209	0.0212	0.0303	0.0038	0.0443	0.043	0.1033	0.0056	0.0535	0.0965	0.0221	0.017	0.0042	0.0029	0.0219	0.0145	0.1309	0.0362	0.0849	0.0562	0.0041
19	rs4805556	30860721	0.74	0.82166312078733	0.97	0.212655582583661	0.0289550784809716	0.0316058930105514	0.0078	0.0073	0.0945	0.0177	0.0486	0.0207	0.0213	0.0304	0.0037	0.0442	0.0432	0.1034	0.0055	0.0536	0.0964	0.0223	0.0169	0.0042	0.0029	0.022	0.0146	0.1312	0.0363	0.085	0.0556	0.004
19	rs117576446	30860814	0.74	0.82166312078733	0.96	0.241969076141015	0.0288090610964182	0.0263271951048357	0.0078	0.0073	0.0945	0.0177	0.0486	0.0207	0.0213	0.0305	0.0037	0.0442	0.0432	0.1033	0.0055	0.0536	0.0962	0.0223	0.017	0.0042	0.0029	0.0221	0.0147	0.1312	0.0363	0.085	0.0556	0.004
19	rs3810304	30861683	0.74	0.82166312078733	0.96	0.241969076141015	0.0285854363981676	0.0153551385752214	0.0078	0.0073	0.0945	0.0177	0.0486	0.0207	0.0213	0.0305	0.0037	0.0442	0.0432	0.1033	0.0055	0.0536	0.0962	0.0223	0.017	0.0042	0.0029	0.0221	0.0147	0.1312	0.0363	0.085	0.0555	0.004
19	rs75607334	30867886	0.73	0.902267913485346	0.96	0.241969076141015	0.0134136864708261	0.0130320049910256	0.008	0.0074	0.0922	0.018	0.0473	0.0217	0.0221	0.0323	0.0033	0.0441	0.0442	0.1042	0.0049	0.0555	0.094	0.0222	0.0177	0.0042	0.0026	0.0221	0.0157	0.1316	0.0368	0.0832	0.0544	0.0034
19	rs10413564	30870561	0.73	0.902267913485346	0.97	0.212655582583661	0.00906943572700054	0.0120505153793336	0.008	0.0075	0.092	0.0181	0.0471	0.0218	0.0222	0.0325	0.0032	0.0441	0.0443	0.1043	0.0048	0.0557	0.0938	0.0223	0.0178	0.0042	0.0026	0.0221	0.0158	0.1317	0.037	0.083	0.0542	0.0034
19	rs4804927	30873514	0.73	0.902267913485346	0.97	0.212655582583661	0.00941472274479443	0.00278260376811122	0.0081	0.0075	0.0922	0.018	0.0472	0.0217	0.0219	0.0325	0.0032	0.0441	0.0444	0.1041	0.0048	0.056	0.094	0.022	0.0175	0.0042	0.0026	0.0222	0.0159	0.1318	0.037	0.0833	0.0541	0.0034
19	rs113344036	30873795	0.73	0.902267913485346	0.97	0.212655582583661	0.00933605504163846	0.00437762342012653	0.0081	0.0075	0.0922	0.018	0.0471	0.0217	0.0218	0.0325	0.0032	0.0441	0.0444	0.1041	0.0048	0.056	0.094	0.0219	0.0175	0.0042	0.0026	0.0222	0.0159	0.1317	0.037	0.0834	0.0541	0.0034
19	rs4805559	30876723	0.73	0.902267913485346	0.97	0.212655582583661	0.00885563107419199	0.00571542089680884	0.0081	0.0075	0.0924	0.018	0.0471	0.0217	0.0216	0.0325	0.0033	0.0441	0.0444	0.104	0.0047	0.0561	0.094	0.0217	0.0175	0.0043	0.0026	0.0223	0.0158	0.1316	0.037	0.0837	0.0541	0.0034
19	rs116865336	30878696	0.73	0.902267913485346	0.97	0.212655582583661	0.00896442428279553	0.0078038307002075	0.0081	0.0075	0.0925	0.018	0.0471	0.0217	0.0215	0.0325	0.0033	0.0441	0.0444	0.104	0.0047	0.0561	0.094	0.0217	0.0175	0.0042	0.0026	0.0223	0.0158	0.1317	0.037	0.0838	0.054	0.0034
19	rs2002997	30880662	0.73	0.902267913485346	0.96	0.241969076141015	0.00861798041071625	0.00377992777290524	0.0081	0.0075	0.0926	0.018	0.0471	0.0218	0.0215	0.0325	0.0033	0.044	0.0445	0.1041	0.0046	0.0561	0.094	0.0217	0.0175	0.0043	0.0026	0.0223	0.0158	0.1315	0.037	0.084	0.054	0.0034
19	rs1368444	30883251	0.73	0.902267913485346	0.96	0.241969076141015	0.00756007621960556	0.00823179318221974	0.0081	0.0075	0.0924	0.018	0.0473	0.0219	0.0215	0.0324	0.0033	0.0438	0.0444	0.104	0.0046	0.0562	0.0941	0.0216	0.0175	0.0042	0.0026	0.0223	0.0158	0.1315	0.037	0.0841	0.0539	0.0034
19	rs1368443	30883369	0.73	0.902267913485346	0.96	0.241969076141015	0.00751844199314	0.00823179318221974	0.0081	0.0075	0.0924	0.018	0.0473	0.0219	0.0215	0.0324	0.0033	0.0438	0.0443	0.104	0.0046	0.0562	0.0941	0.0216	0.0175	0.0042	0.0026	0.0223	0.0158	0.1315	0.037	0.0841	0.0539	0.0034
19	rs79758971	30883488	0.73	0.902267913485346	0.96	0.241969076141015	0.00751428826507397	0.00969769318322513	0.0081	0.0075	0.0924	0.018	0.0473	0.0219	0.0215	0.0324	0.0033	0.0438	0.0443	0.104	0.0046	0.0562	0.0941	0.0216	0.0175	0.0042	0.0026	0.0223	0.0158	0.1315	0.037	0.0841	0.0539	0.0034
19	rs118105162	30885459	0.73	0.902267913485346	0.96	0.241969076141015	0.0067297411125853	0.0295075739799362	0.0082	0.0075	0.0922	0.018	0.0475	0.0219	0.0215	0.0325	0.0033	0.0436	0.0443	0.1039	0.0046	0.0562	0.0942	0.0215	0.0176	0.0042	0.0026	0.0223	0.0159	0.1315	0.0371	0.0841	0.0539	0.0034
19	rs8105728	30894040	0.73	0.902267913485346	0.96	0.241969076141015	0.00492140700536999	0.0190179268182623	0.0082	0.0074	0.092	0.018	0.0481	0.0222	0.0215	0.0325	0.0033	0.0429	0.0441	0.1035	0.0046	0.0563	0.0946	0.0213	0.0178	0.0042	0.0025	0.0224	0.016	0.1314	0.0371	0.0844	0.0538	0.0034
19	rs117693344	30894239	0.73	0.902267913485346	0.96	0.241969076141015	0.00444118731890712	0.0239238420619822	0.0082	0.0074	0.092	0.018	0.0481	0.0221	0.0214	0.0326	0.0032	0.0431	0.0441	0.1035	0.0045	0.0563	0.0945	0.0213	0.0178	0.0042	0.0025	0.0224	0.016	0.1314	0.0371	0.0845	0.0539	0.0034
19	rs2053070	30904136	0.72	0.987657439684474	0.96	0.241969076141015	0.0053640497570728	0.0425666138932517	0.0077	0.0073	0.0905	0.0179	0.0479	0.0251	0.0229	0.0335	0.0027	0.0407	0.0435	0.0995	0.0043	0.0573	0.0934	0.0236	0.0216	0.0036	0.0027	0.0222	0.0167	0.1303	0.0384	0.0842	0.0526	0.0032
19	rs114464332	30909276	0.71	1.0779007643746	0.96	0.241969076141015	0.0236091717913447	0.0769916772619954	0.0074	0.0072	0.0909	0.0177	0.0475	0.0261	0.0237	0.0334	0.0022	0.0398	0.0428	0.0988	0.0042	0.0577	0.0945	0.024	0.023	0.0031	0.0028	0.0212	0.0163	0.1313	0.039	0.0845	0.051	0.003
19	rs10406549	30909504	0.71	1.0779007643746	0.96	0.241969076141015	0.0232414959255572	0.0699598861930661	0.0074	0.0072	0.0909	0.0177	0.0475	0.0262	0.0237	0.0334	0.0022	0.0398	0.0428	0.0988	0.0042	0.0577	0.0946	0.024	0.023	0.0031	0.0028	0.0212	0.0163	0.1313	0.039	0.0845	0.051	0.003
19	rs10412132	30914411	0.71	1.0779007643746	0.96	0.241969076141015	0.0264690778489031	0.0596148816825513	0.0073	0.0072	0.0905	0.0175	0.0478	0.0264	0.0237	0.0336	0.0022	0.0395	0.0427	0.0987	0.0042	0.0575	0.0945	0.024	0.023	0.0031	0.0028	0.021	0.0162	0.132	0.0391	0.0846	0.0513	0.003
19	rs62101949	30922052	0.71	1.0779007643746	0.96	0.241969076141015	0.0257890923674382	0.0795696654888375	0.0072	0.0071	0.0904	0.0172	0.0483	0.0266	0.0237	0.0335	0.0022	0.0397	0.0428	0.0982	0.0041	0.0568	0.0942	0.0242	0.0233	0.0031	0.0028	0.0208	0.0159	0.1316	0.0394	0.085	0.0524	0.003
19	rs8102141	30922212	0.71	1.0779007643746	0.96	0.241969076141015	0.0253461566992795	0.0704529105358112	0.0072	0.0071	0.0904	0.0172	0.0483	0.0267	0.0237	0.0335	0.0022	0.0397	0.0428	0.0981	0.0041	0.0567	0.0941	0.0242	0.0233	0.0031	0.0028	0.0208	0.0159	0.1316	0.0394	0.0852	0.0524	0.003
19	rs11084552	30927154	0.71	1.0779007643746	0.96	0.241969076141015	0.0248278848205461	0.0852855725396139	0.0072	0.0071	0.0899	0.0175	0.0481	0.0271	0.0243	0.0337	0.0022	0.0398	0.0427	0.0973	0.004	0.0559	0.0937	0.0246	0.0239	0.0034	0.0028	0.02	0.016	0.1313	0.0395	0.0857	0.0528	0.003
19	rs28567442	30930222	0.71	1.0779007643746	0.96	0.241969076141015	0.0246969971119588	0.0846003499373668	0.0071	0.0071	0.0898	0.0175	0.048	0.0272	0.0245	0.0338	0.0022	0.0398	0.0427	0.0972	0.004	0.0557	0.0936	0.0248	0.024	0.0035	0.0029	0.0197	0.016	0.1313	0.0396	0.0858	0.0529	0.003
19	rs62101959	30931199	0.71	1.0779007643746	0.96	0.241969076141015	0.0253768817508355	0.084828510477898	0.0072	0.0071	0.0898	0.0175	0.048	0.0272	0.0245	0.0337	0.0022	0.0398	0.0426	0.0969	0.004	0.0557	0.0936	0.0247	0.0241	0.0035	0.0029	0.0197	0.016	0.1313	0.0396	0.086	0.0528	0.003
19	rs62103360	30932010	0.71	1.0779007643746	0.96	0.241969076141015	0.0258201993238255	0.0892878838085201	0.0072	0.0071	0.0898	0.0175	0.048	0.0273	0.0245	0.0337	0.0022	0.0398	0.0426	0.0968	0.004	0.0556	0.0936	0.0247	0.0241	0.0035	0.0029	0.0197	0.016	0.1313	0.0396	0.086	0.0528	0.003
19	rs61744158	30935704	0.71	1.0779007643746	0.96	0.241969076141015	0.0263847065457709	0.110029809857906	0.0072	0.0071	0.0897	0.0175	0.0481	0.0275	0.0245	0.0335	0.0022	0.0398	0.0428	0.0968	0.004	0.0555	0.0936	0.0247	0.0241	0.0035	0.003	0.0196	0.016	0.1312	0.0396	0.0862	0.0529	0.003
19	rs33428	30937843	0.71	1.0779007643746	0.95	0.274028283204826	0.023097499025972	0.106012960317206	0.0072	0.0071	0.0897	0.0175	0.0481	0.0272	0.0244	0.0335	0.0022	0.0397	0.0428	0.0967	0.004	0.0555	0.0937	0.0246	0.0242	0.0035	0.003	0.0196	0.016	0.1313	0.0396	0.0863	0.0528	0.003
19	rs33435	30943455	0.7	1.17306168852618	0.95	0.274028283204826	0.035882843350803	0.131401906408815	0.0074	0.007	0.0897	0.0172	0.0474	0.0276	0.0246	0.0325	0.0023	0.0399	0.0423	0.0973	0.004	0.0545	0.0939	0.0244	0.0243	0.004	0.0031	0.0199	0.0162	0.1314	0.0402	0.0875	0.052	0.0029
19	rs76514828	30948861	0.71	1.0779007643746	0.96	0.241969076141015	0.0508050119649305	0.155293550685093	0.0073	0.007	0.0893	0.0168	0.0475	0.0276	0.0245	0.0328	0.0023	0.0398	0.0423	0.0975	0.004	0.054	0.0941	0.0241	0.0247	0.0041	0.0031	0.0198	0.0162	0.1309	0.04	0.0886	0.0517	0.003
19	rs10420561	30952008	0.71	1.0779007643746	0.96	0.241969076141015	0.0434360890502953	0.155868386197189	0.0072	0.0071	0.0892	0.0167	0.0476	0.0275	0.0245	0.0329	0.0023	0.0399	0.0423	0.0975	0.0041	0.0538	0.0939	0.024	0.0249	0.0044	0.0031	0.0197	0.0162	0.1307	0.04	0.0893	0.0516	0.003
19	rs12974244	30954080	0.71	1.0779007643746	0.96	0.241969076141015	0.0747543844513631	0.13611819557859	0.0075	0.0069	0.0891	0.0162	0.0479	0.0277	0.0243	0.0333	0.0024	0.0402	0.0416	0.0976	0.0046	0.0533	0.0941	0.0238	0.0257	0.0047	0.0031	0.0185	0.0161	0.1287	0.0397	0.0911	0.052	0.0032
19	rs73022849	30954808	0.71	1.0779007643746	0.96	0.241969076141015	0.0709448913158562	0.132304119531872	0.0076	0.0068	0.0891	0.0162	0.048	0.0277	0.0243	0.0333	0.0025	0.04	0.0416	0.0977	0.0047	0.0532	0.0941	0.0237	0.0257	0.0048	0.003	0.0184	0.0161	0.1285	0.0396	0.0914	0.052	0.0032
19	rs3786809	30955279	0.71	1.0779007643746	0.96	0.241969076141015	0.0657170744761982	0.122770114142008	0.0076	0.0067	0.0891	0.0162	0.0481	0.0277	0.0243	0.0333	0.0025	0.04	0.0416	0.0977	0.0047	0.0532	0.0941	0.0237	0.0257	0.0048	0.003	0.0184	0.0161	0.1285	0.0397	0.0915	0.0521	0.0032
19	rs11667594	30959041	0.71	1.0779007643746	0.96	0.241969076141015	0.0688142707673526	0.129873390959153	0.0076	0.0067	0.0891	0.0162	0.0481	0.0277	0.0244	0.0333	0.0025	0.0399	0.0416	0.0977	0.0047	0.0532	0.0937	0.0236	0.0257	0.0048	0.003	0.0184	0.016	0.1286	0.0396	0.0916	0.052	0.0032
19	rs3786803	30963604	0.71	1.0779007643746	0.96	0.241969076141015	0.0671840954755219	0.132937024043414	0.0076	0.0067	0.0891	0.0163	0.0482	0.0277	0.0245	0.0333	0.0025	0.0399	0.0415	0.0978	0.0047	0.0531	0.0936	0.0236	0.0257	0.0048	0.003	0.0184	0.016	0.1286	0.0396	0.0917	0.0519	0.0033
19	rs12165121	30963730	0.71	1.0779007643746	0.96	0.241969076141015	0.0547345265922914	0.127815972895983	0.0076	0.0067	0.0889	0.0163	0.0482	0.0274	0.0245	0.0333	0.0025	0.04	0.0418	0.0978	0.0048	0.0531	0.0937	0.0236	0.0257	0.0048	0.003	0.0184	0.0161	0.1288	0.0396	0.0916	0.0518	0.0033
19	rs73552170	30967249	0.71	1.0779007643746	0.97	0.212655582583661	0.0622558168021222	0.164385434173065	0.0077	0.0065	0.089	0.0163	0.0482	0.0273	0.0244	0.0332	0.0025	0.04	0.0416	0.0979	0.0047	0.0529	0.0936	0.0235	0.0257	0.0049	0.003	0.0184	0.0159	0.1287	0.0397	0.0918	0.0518	0.0033
19	rs12608523	30970357	0.71	1.0779007643746	0.97	0.212655582583661	0.0485022964580218	0.102299748141799	0.008	0.006	0.0895	0.0163	0.0475	0.0266	0.0232	0.0333	0.0029	0.04	0.0418	0.0988	0.0051	0.0524	0.0936	0.0232	0.0251	0.0056	0.0032	0.0184	0.0157	0.1293	0.0399	0.0917	0.0522	0.0037
19	rs4804931	30971238	0.71	1.0779007643746	0.97	0.212655582583661	0.0605432258613773	0.113591350677242	0.0082	0.0062	0.0893	0.016	0.0476	0.0257	0.0223	0.0334	0.0032	0.0401	0.0421	0.0986	0.0055	0.0523	0.0946	0.0227	0.0246	0.0063	0.0034	0.0182	0.0156	0.1288	0.0397	0.0925	0.0518	0.0039
19	rs77094415	30973192	0.69	1.27319915016337	0.97	0.212655582583661	0.236125180034976	0.124355335385714	0.0094	0.0073	0.0891	0.0144	0.0484	0.023	0.0169	0.0337	0.0048	0.0401	0.0441	0.0981	0.0074	0.0501	0.0964	0.0204	0.0234	0.0094	0.0046	0.0166	0.0152	0.1288	0.0377	0.1003	0.0481	0.0055
19	rs2866972	30973383	0.69	1.27319915016337	0.97	0.212655582583661	0.230221361801369	0.1161617008798	0.0094	0.0073	0.0891	0.0144	0.0484	0.023	0.0169	0.0337	0.0048	0.0401	0.0441	0.0981	0.0074	0.0501	0.0964	0.0204	0.0234	0.0094	0.0046	0.0166	0.0152	0.1288	0.0377	0.1003	0.0481	0.0055
19	rs117081904	30975704	0.69	1.27319915016337	0.97	0.212655582583661	0.254110103640912	0.110367133129176	0.0094	0.0073	0.0891	0.0143	0.0484	0.023	0.0169	0.0337	0.0048	0.04	0.0441	0.0981	0.0074	0.0501	0.0963	0.0203	0.0234	0.0095	0.0046	0.0165	0.0151	0.1288	0.0376	0.1004	0.0481	0.0055
19	rs59290556	30978066	0.69	1.27319915016337	0.97	0.212655582583661	0.272494776224492	0.117368653990586	0.0095	0.0073	0.0891	0.0143	0.0485	0.023	0.0169	0.0338	0.0048	0.04	0.0441	0.0981	0.0075	0.0501	0.0963	0.0203	0.0234	0.0096	0.0046	0.0165	0.015	0.1288	0.0376	0.1005	0.0481	0.0055
19	rs16964240	30982538	0.69	1.27319915016337	0.97	0.212655582583661	0.409927747711478	0.139695333273199	0.0096	0.0074	0.0889	0.0138	0.0489	0.0229	0.0166	0.0336	0.0049	0.0398	0.0441	0.0982	0.0079	0.0499	0.096	0.0199	0.0229	0.0099	0.0047	0.0162	0.0147	0.1294	0.0373	0.1018	0.0479	0.0056
19	rs118019052	30984809	0.69	1.27319915016337	0.97	0.212655582583661	0.440744884056509	0.19499874107946	0.0096	0.0075	0.0888	0.0138	0.0489	0.0229	0.0166	0.0336	0.0049	0.0398	0.0441	0.0982	0.0079	0.0499	0.0961	0.0199	0.0228	0.01	0.0047	0.0161	0.0147	0.1296	0.0372	0.1021	0.0478	0.0056
19	rs28716019	30990570	0.69	1.27319915016337	0.97	0.212655582583661	0.414459322455311	0.226896709366062	0.0096	0.0075	0.0886	0.0138	0.0491	0.0229	0.0166	0.0335	0.0049	0.0398	0.0441	0.098	0.008	0.0498	0.0964	0.0197	0.0226	0.0102	0.0048	0.0158	0.0146	0.13	0.0369	0.1028	0.0476	0.0057
19	rs1003467	30991130	0.69	1.27319915016337	0.96	0.241969076141015	0.410900793333618	0.238983484682923	0.0096	0.0075	0.0886	0.0138	0.0491	0.0229	0.0166	0.0335	0.0049	0.0398	0.0441	0.098	0.0081	0.0498	0.0965	0.0197	0.0226	0.0102	0.0048	0.0158	0.0146	0.13	0.0369	0.1029	0.0476	0.0057
19	rs4805573	30995755	0.69	1.27319915016337	0.97	0.212655582583661	0.366748592501367	0.22157844819789	0.0096	0.0076	0.0885	0.0138	0.0491	0.0228	0.0165	0.0335	0.0049	0.0397	0.044	0.0979	0.0081	0.0498	0.0966	0.0196	0.0225	0.0103	0.0048	0.0158	0.0146	0.1303	0.0368	0.1031	0.0476	0.0057
19	rs112595450	31005604	0.69	1.27319915016337	0.96	0.241969076141015	0.363888513266512	0.215551191397462	0.0096	0.0076	0.0885	0.0138	0.0491	0.0228	0.0165	0.0335	0.0049	0.0397	0.044	0.0979	0.0081	0.0498	0.0966	0.0196	0.0225	0.0103	0.0048	0.0158	0.0146	0.1303	0.0367	0.1031	0.0476	0.0057
19	rs77790144	31007688	0.69	1.27319915016337	0.97	0.212655582583661	0.362650913695838	0.230830052828632	0.0096	0.0076	0.0885	0.0138	0.0492	0.0228	0.0165	0.0335	0.0049	0.0397	0.044	0.0979	0.0081	0.0498	0.0966	0.0196	0.0224	0.0103	0.0048	0.0158	0.0146	0.1303	0.0367	0.1032	0.0476	0.0057
19	rs73024820	31009539	0.69	1.27319915016337	0.97	0.212655582583661	0.359165035139339	0.240314210332583	0.0097	0.0076	0.0885	0.0137	0.0492	0.0228	0.0165	0.0335	0.0049	0.0397	0.044	0.0979	0.0081	0.0498	0.0966	0.0196	0.0224	0.0103	0.0048	0.0158	0.0146	0.1303	0.0367	0.1032	0.0476	0.0057
19	rs12980596	31015438	0.69	1.27319915016337	0.97	0.212655582583661	0.351186710845748	0.205241821329961	0.0097	0.0076	0.0884	0.0137	0.0493	0.0227	0.0165	0.0336	0.0049	0.0397	0.044	0.0977	0.0081	0.0498	0.0966	0.0195	0.0223	0.0103	0.0048	0.0157	0.0147	0.1302	0.0371	0.1033	0.0476	0.0057
19	rs73026727	31018429	0.68	1.37836760343813	0.96	0.241969076141015	0.346706644210464	0.247003115872989	0.0097	0.0075	0.0883	0.0137	0.0493	0.0225	0.0164	0.0339	0.0049	0.0397	0.0438	0.0979	0.0081	0.05	0.0969	0.0192	0.0222	0.0102	0.0048	0.0157	0.0147	0.1298	0.0372	0.1037	0.0476	0.0058
19	rs3786793	31023918	0.68	1.37836760343813	0.96	0.241969076141015	0.318941655042756	0.271095530975335	0.0098	0.0075	0.0882	0.0136	0.0492	0.0223	0.0164	0.034	0.0049	0.0396	0.0438	0.0977	0.0081	0.0502	0.097	0.0191	0.0222	0.0101	0.0049	0.0156	0.0149	0.1296	0.0372	0.1039	0.0477	0.0058
19	rs10421376	31028277	0.68	1.37836760343813	0.96	0.241969076141015	0.28296192741874	0.227659807517001	0.0098	0.0076	0.0879	0.0136	0.049	0.022	0.0161	0.0344	0.005	0.0396	0.044	0.0978	0.0081	0.0506	0.0973	0.0186	0.0218	0.01	0.0049	0.0158	0.0149	0.1294	0.0374	0.1041	0.048	0.0058
19	rs62103392	31029243	0.68	1.37836760343813	0.97	0.212655582583661	0.269773153950491	0.211918564804875	0.0098	0.0076	0.0878	0.0135	0.049	0.0218	0.016	0.0345	0.005	0.0397	0.0441	0.098	0.0081	0.0506	0.0973	0.0184	0.0217	0.0099	0.0049	0.0158	0.0149	0.1295	0.0375	0.1044	0.0481	0.0058
19	rs56199929	31033240	0.68	1.37836760343813	0.97	0.212655582583661	0.265057246951082	0.205663625006384	0.0098	0.0076	0.0876	0.0135	0.049	0.0218	0.0159	0.0346	0.005	0.0397	0.0441	0.098	0.0082	0.0507	0.0974	0.0183	0.0216	0.0098	0.0049	0.0158	0.0149	0.1295	0.0375	0.1046	0.0481	0.0058
19	rs11671083	31034110	0.68	1.37836760343813	0.97	0.212655582583661	0.264055805506604	0.211599019334641	0.0098	0.0076	0.0875	0.0135	0.049	0.0217	0.0159	0.0346	0.005	0.0397	0.0441	0.098	0.0082	0.0507	0.0974	0.0182	0.0216	0.0098	0.0049	0.0158	0.0149	0.1295	0.0375	0.1046	0.0481	0.0058
19	rs77238711	31039669	0.68	1.37836760343813	0.97	0.212655582583661	0.254555642230403	0.229407151379004	0.0097	0.0076	0.0873	0.0135	0.049	0.0216	0.0158	0.0348	0.005	0.0398	0.0441	0.0981	0.0082	0.0509	0.0975	0.0181	0.0215	0.0098	0.0048	0.0159	0.0149	0.1295	0.0375	0.1049	0.0482	0.0058
19	rs17223097	31043722	0.68	1.37836760343813	0.97	0.212655582583661	0.247741649056487	0.214373701007763	0.0097	0.0076	0.0872	0.0134	0.0491	0.0215	0.0157	0.0348	0.005	0.0398	0.0441	0.0981	0.0082	0.0509	0.0976	0.0179	0.0214	0.0097	0.0048	0.0159	0.0149	0.1295	0.0376	0.105	0.0483	0.0058
19	rs6510167	31044025	0.68	1.37836760343813	0.97	0.212655582583661	0.243284239956087	0.202717078738739	0.0097	0.0076	0.0871	0.0134	0.0491	0.0215	0.0157	0.0348	0.005	0.0398	0.0441	0.0981	0.0082	0.0509	0.0979	0.0179	0.0214	0.0097	0.0048	0.0159	0.0149	0.1293	0.0376	0.1051	0.0483	0.0058
19	rs4805578	31051406	0.68	1.37836760343813	0.97	0.212655582583661	0.250826372663208	0.204714973065625	0.0097	0.0077	0.0863	0.0135	0.049	0.0214	0.0154	0.0344	0.0047	0.0402	0.0442	0.0987	0.0081	0.051	0.0976	0.0176	0.0212	0.0097	0.0048	0.0163	0.0152	0.1292	0.0382	0.1051	0.0485	0.0058
19	rs4805579	31052274	0.69	1.27319915016337	0.97	0.212655582583661	0.296779301021102	0.268103259406662	0.0099	0.0082	0.0852	0.0132	0.0497	0.0209	0.0147	0.035	0.0048	0.0403	0.0457	0.0988	0.0082	0.0508	0.0954	0.0172	0.0199	0.0098	0.005	0.0169	0.0156	0.1285	0.0387	0.1056	0.0491	0.0062
19	rs4805580	31052575	0.69	1.27319915016337	0.97	0.212655582583661	0.363619286144205	0.359916887784937	0.01	0.0085	0.0851	0.013	0.0502	0.0204	0.0145	0.035	0.0049	0.0404	0.046	0.099	0.0082	0.051	0.0945	0.0169	0.0192	0.0097	0.0051	0.0169	0.0159	0.1278	0.0388	0.106	0.0495	0.0064
19	rs117000465	31056668	0.7	1.17306168852618	0.96	0.241969076141015	0.35953960747683	0.633861544906245	0.01	0.009	0.0843	0.0125	0.0517	0.0196	0.0151	0.0352	0.0048	0.0407	0.0473	0.1	0.0084	0.0514	0.0905	0.0172	0.0176	0.0099	0.0053	0.0176	0.017	0.1245	0.0395	0.1063	0.0505	0.0066
19	rs10424191	31057349	0.7	1.17306168852618	0.96	0.241969076141015	0.322422046700094	0.568337778512303	0.01	0.009	0.0844	0.0124	0.0517	0.0195	0.0151	0.0352	0.0048	0.0407	0.0473	0.1001	0.0084	0.0514	0.0904	0.0172	0.0175	0.0099	0.0053	0.0176	0.0171	0.1245	0.0395	0.1064	0.0505	0.0067
19	rs11669398	31066727	0.7	1.17306168852618	0.96	0.241969076141015	0.40570559467111	0.643753768965199	0.0101	0.0091	0.0842	0.0123	0.0517	0.0194	0.0151	0.0352	0.0048	0.0408	0.0474	0.1001	0.0084	0.0514	0.0902	0.0173	0.0174	0.01	0.0053	0.0177	0.0173	0.1243	0.0395	0.1063	0.0506	0.0067
19	rs6510171	31077263	0.7	1.17306168852618	0.97	0.212655582583661	0.385146210768258	0.785595007553054	0.0102	0.0094	0.0831	0.012	0.0523	0.0189	0.0154	0.0352	0.005	0.041	0.0484	0.1	0.0084	0.0512	0.0895	0.0177	0.0169	0.0102	0.0054	0.0178	0.0183	0.123	0.0397	0.1057	0.051	0.0069
19	rs1030687	31078219	0.71	1.0779007643746	0.98	0.18597139562509	0.301544526194223	0.901088399320854	0.0102	0.0097	0.0822	0.0115	0.0529	0.0177	0.0163	0.0351	0.005	0.0418	0.0497	0.1009	0.0085	0.051	0.0884	0.0183	0.0155	0.0101	0.0056	0.0184	0.0192	0.1217	0.0395	0.1048	0.0516	0.007
19	rs12610312	31079932	0.71	1.0779007643746	0.98	0.18597139562509	0.334939666999781	0.897171030649003	0.0102	0.0096	0.0823	0.0116	0.0529	0.0177	0.0163	0.0353	0.005	0.0415	0.0493	0.1009	0.0084	0.0509	0.0883	0.0184	0.0155	0.0101	0.0056	0.0185	0.0199	0.1216	0.0395	0.1045	0.0515	0.007
19	rs17614385	31083083	0.71	1.0779007643746	0.98	0.18597139562509	0.427385024752242	1.00794996622463	0.0102	0.0096	0.0824	0.0116	0.0529	0.0177	0.0163	0.0355	0.005	0.0413	0.0493	0.1009	0.0084	0.0509	0.0883	0.0183	0.0155	0.0101	0.0055	0.0186	0.0199	0.1215	0.0395	0.1045	0.0515	0.007
19	rs73539161	31085074	0.72	0.987657439684474	0.98	0.18597139562509	0.538884506605393	1.0979537006932	0.0102	0.0097	0.0825	0.0115	0.0529	0.0176	0.0163	0.0355	0.005	0.0414	0.0494	0.1011	0.0084	0.051	0.0882	0.0184	0.0153	0.01	0.0056	0.0188	0.02	0.1208	0.0395	0.1045	0.0515	0.0071
19	rs55651616	31086904	0.74	0.82166312078733	0.99	0.161794913519683	0.315081143109321	1.00666800848954	0.0106	0.0102	0.0829	0.0115	0.0525	0.0172	0.0168	0.0355	0.005	0.0417	0.0497	0.1023	0.0085	0.0506	0.0874	0.0197	0.0145	0.0096	0.0055	0.02	0.0211	0.117	0.0392	0.1042	0.0518	0.0071
19	rs73028864	31093228	0.75	0.745768311887514	0.98	0.18597139562509	0.255984230086723	1.02255419096616	0.0114	0.0109	0.0812	0.0113	0.0523	0.0167	0.0164	0.0356	0.0049	0.0422	0.0506	0.1041	0.008	0.0503	0.0874	0.0209	0.0131	0.0086	0.0055	0.0209	0.0222	0.1152	0.0381	0.1064	0.0509	0.007
19	rs12150934	31094077	0.75	0.745768311887514	0.98	0.18597139562509	0.231954160650615	0.973289342320858	0.0114	0.0109	0.0812	0.0113	0.0522	0.0167	0.0164	0.0357	0.0049	0.0421	0.0506	0.1041	0.008	0.0502	0.0876	0.021	0.0131	0.0086	0.0055	0.021	0.0222	0.1152	0.0381	0.1065	0.0509	0.007
19	rs71350820	31096453	0.75	0.745768311887514	1	0.139999700676332	0.23681007162089	0.920884023588986	0.0114	0.0109	0.0811	0.0113	0.0522	0.0167	0.0164	0.0357	0.0049	0.042	0.0506	0.1044	0.008	0.0502	0.0877	0.021	0.0131	0.0086	0.0055	0.021	0.0222	0.1153	0.0381	0.1066	0.0506	0.007
19	rs117567404	31111703	0.76	0.674502615793853	1	0.139999700676332	0.278169315082751	0.740931233259208	0.0115	0.0108	0.0804	0.0115	0.0514	0.0167	0.0166	0.0359	0.0048	0.0414	0.0505	0.1059	0.0078	0.0491	0.0876	0.0213	0.0132	0.0084	0.0052	0.0211	0.0221	0.1168	0.0376	0.1073	0.0501	0.0071
19	rs62103447	31114510	0.76	0.674502615793853	1.01	0.120454976543865	0.260521820523877	0.6702556811725	0.0115	0.0108	0.0804	0.0116	0.0514	0.0167	0.0167	0.0359	0.0048	0.0413	0.0505	0.106	0.0078	0.0491	0.0876	0.0213	0.0133	0.0084	0.0052	0.0211	0.0221	0.1168	0.0376	0.1073	0.0501	0.0071
19	rs4805592	31125759	0.76	0.674502615793853	1	0.139999700676332	0.229841956663812	0.652950219178338	0.0115	0.0108	0.08	0.0117	0.0511	0.0167	0.0167	0.0359	0.0048	0.0412	0.0506	0.1061	0.0078	0.0493	0.0874	0.0214	0.0133	0.0083	0.0051	0.0213	0.0222	0.1172	0.0374	0.1077	0.0499	0.0071
19	rs36044035	31133103	0.76	0.674502615793853	1	0.139999700676332	0.254154638315265	0.691364897656391	0.0115	0.0108	0.08	0.0117	0.0511	0.0167	0.0167	0.0359	0.0048	0.0412	0.0506	0.1061	0.0078	0.0493	0.0874	0.0214	0.0133	0.0083	0.0051	0.0213	0.0222	0.1172	0.0374	0.1077	0.0499	0.0071
19	rs77436735	31137727	0.76	0.674502615793853	1	0.139999700676332	0.265604354529127	0.590369519917877	0.0116	0.0108	0.08	0.0117	0.0508	0.0168	0.0168	0.036	0.0047	0.041	0.0501	0.1071	0.0076	0.0491	0.0873	0.0217	0.013	0.0081	0.0051	0.0213	0.0221	0.1175	0.0373	0.1079	0.0498	0.007
19	rs74806304	31138845	0.76	0.674502615793853	1	0.139999700676332	0.244024052995977	0.537143024996728	0.0118	0.0107	0.08	0.012	0.0499	0.0167	0.0171	0.0362	0.0046	0.0408	0.0498	0.1072	0.0073	0.0492	0.0872	0.0225	0.0128	0.0077	0.005	0.0215	0.0224	0.1181	0.0373	0.1085	0.0495	0.0068
19	rs1017382	31139892	0.76	0.674502615793853	1	0.139999700676332	0.216129981370991	0.572444401878954	0.0119	0.0107	0.0799	0.0123	0.0491	0.0169	0.0174	0.0366	0.0046	0.0407	0.0498	0.1068	0.0071	0.0491	0.087	0.0232	0.0124	0.0074	0.0049	0.0216	0.0226	0.1194	0.0374	0.1084	0.0488	0.0066
19	rs17542947	31144120	0.77	0.607778593196603	1	0.139999700676332	0.226944733846243	0.521433653134669	0.0119	0.0103	0.0798	0.0128	0.0481	0.0172	0.0181	0.0368	0.0044	0.0404	0.0494	0.1066	0.0068	0.0493	0.087	0.0241	0.0124	0.007	0.0047	0.0213	0.0228	0.1207	0.0368	0.1097	0.048	0.0062
19	rs79040846	31144136	0.77	0.607778593196603	1	0.139999700676332	0.229799821993013	0.50873068719222	0.0119	0.0103	0.0798	0.0128	0.0481	0.0172	0.0181	0.0369	0.0044	0.0405	0.0494	0.1066	0.0068	0.0493	0.087	0.0241	0.0124	0.007	0.0047	0.0213	0.0228	0.1206	0.0368	0.1097	0.048	0.0062
19	rs56226925	31145527	0.77	0.607778593196603	1	0.139999700676332	0.208152933210487	0.451779657269403	0.0119	0.0099	0.0799	0.0131	0.0478	0.0173	0.0183	0.0369	0.0043	0.0404	0.0495	0.1064	0.0067	0.0495	0.0871	0.0244	0.0124	0.0069	0.0046	0.0213	0.0229	0.1209	0.0367	0.1099	0.0477	0.0061
19	rs10423090	31151734	0.77	0.607778593196603	1	0.139999700676332	0.204859253400398	0.314031705047368	0.0119	0.0098	0.0804	0.0136	0.0472	0.0174	0.0187	0.0369	0.0042	0.0402	0.0495	0.1062	0.0065	0.05	0.0866	0.0249	0.0124	0.0067	0.0044	0.0212	0.023	0.1214	0.0364	0.11	0.0475	0.006
19	rs73031168	31155393	0.76	0.674502615793853	1	0.139999700676332	0.211476295671556	0.232255797695451	0.012	0.0095	0.08	0.014	0.0471	0.0173	0.0191	0.0369	0.0041	0.0408	0.0493	0.1054	0.0063	0.0514	0.0866	0.0256	0.0123	0.0066	0.0041	0.0213	0.0233	0.1215	0.036	0.1097	0.0472	0.0058
19	rs58769168	31158467	0.76	0.674502615793853	1	0.139999700676332	0.233184152487582	0.182092335747481	0.012	0.0092	0.0797	0.0143	0.047	0.0173	0.0195	0.0371	0.004	0.0412	0.0491	0.1046	0.0062	0.0524	0.0866	0.0261	0.0123	0.0064	0.0039	0.0214	0.0234	0.1216	0.0357	0.1094	0.0468	0.0056
19	rs35462141	31162172	0.76	0.674502615793853	1	0.139999700676332	0.238011270740469	0.15971987726673	0.012	0.0092	0.0796	0.0144	0.0468	0.0173	0.0195	0.0371	0.004	0.0411	0.0494	0.1047	0.0062	0.0525	0.0867	0.0262	0.0123	0.0064	0.0038	0.0213	0.0235	0.1219	0.0355	0.1095	0.0468	0.0055
19	rs746668	31165269	0.76	0.674502615793853	1.01	0.120454976543865	0.245419994336774	0.145451359012287	0.012	0.0091	0.0798	0.0146	0.0464	0.0172	0.0195	0.0371	0.004	0.0409	0.0496	0.1046	0.0062	0.0527	0.0869	0.0264	0.0122	0.0062	0.0037	0.0213	0.0235	0.1224	0.0355	0.1094	0.047	0.0053
19	rs7258628	31168921	0.76	0.674502615793853	1.01	0.120454976543865	0.242675910201436	0.143306215564723	0.012	0.009	0.0798	0.0146	0.0463	0.0172	0.0192	0.037	0.0039	0.041	0.0496	0.105	0.0062	0.0528	0.0872	0.0264	0.012	0.0062	0.0035	0.0213	0.0235	0.1224	0.0355	0.1095	0.0472	0.0052
19	rs118058879	31173021	0.76	0.674502615793853	1.01	0.120454976543865	0.237882410214772	0.134115369812306	0.012	0.009	0.0799	0.0147	0.0464	0.0172	0.0191	0.037	0.0038	0.041	0.0496	0.1051	0.0062	0.0529	0.0872	0.0264	0.012	0.0061	0.0035	0.0213	0.0235	0.1223	0.0355	0.1095	0.0473	0.0051
19	rs75215908	31174166	0.76	0.674502615793853	1.01	0.120454976543865	0.236981465885763	0.13212349450214	0.012	0.009	0.0799	0.0147	0.0464	0.0172	0.019	0.037	0.0038	0.041	0.0496	0.1052	0.0062	0.0529	0.0873	0.0264	0.012	0.0061	0.0034	0.0213	0.0235	0.1224	0.0355	0.1095	0.0474	0.005
19	rs12610817	31174455	0.76	0.674502615793853	1.01	0.120454976543865	0.238441084195461	0.135024392327929	0.012	0.009	0.0799	0.0147	0.0464	0.0171	0.019	0.0371	0.0038	0.041	0.0496	0.1051	0.0062	0.0529	0.0873	0.0264	0.012	0.0061	0.0034	0.0213	0.0235	0.1224	0.0354	0.1094	0.0474	0.005
19	rs11878397	31176391	0.76	0.674502615793853	1.01	0.120454976543865	0.239560603148733	0.132484835646443	0.012	0.009	0.0799	0.0147	0.0463	0.0172	0.019	0.0371	0.0038	0.041	0.0495	0.1052	0.0062	0.0529	0.0874	0.0265	0.012	0.0061	0.0034	0.0213	0.0235	0.1223	0.0354	0.1095	0.0475	0.005
19	rs6510176	31180822	0.76	0.674502615793853	1.01	0.120454976543865	0.248444884146496	0.12648076842974	0.0122	0.009	0.08	0.0147	0.0465	0.0173	0.019	0.037	0.0038	0.0409	0.0495	0.1053	0.0062	0.0529	0.0875	0.0266	0.012	0.0061	0.0034	0.0211	0.0235	0.1221	0.0351	0.1097	0.0475	0.005
19	rs12462427	31181584	0.76	0.674502615793853	1.01	0.120454976543865	0.234119655288797	0.108936246111632	0.0121	0.009	0.08	0.0148	0.0467	0.0173	0.019	0.0369	0.0038	0.0408	0.0495	0.1053	0.0062	0.053	0.0877	0.0266	0.012	0.0062	0.0033	0.0211	0.0234	0.122	0.0349	0.1096	0.0475	0.0049
19	rs76372997	31186609	0.76	0.674502615793853	1.01	0.120454976543865	0.232420284712745	0.102873984975318	0.0121	0.009	0.08	0.0147	0.0467	0.0174	0.019	0.0368	0.0038	0.0407	0.0496	0.1052	0.0062	0.0531	0.0879	0.0266	0.012	0.0062	0.0033	0.0211	0.0234	0.1218	0.0349	0.1095	0.0476	0.0049
19	rs75260496	31187433	0.76	0.674502615793853	1.01	0.120454976543865	0.232632330835655	0.102709789909883	0.0121	0.009	0.08	0.0147	0.0466	0.0174	0.019	0.0368	0.0038	0.0407	0.0497	0.1052	0.0062	0.0531	0.0879	0.0266	0.012	0.0062	0.0033	0.0211	0.0234	0.1217	0.0349	0.1095	0.0476	0.0049
19	rs4805601	31194640	0.76	0.674502615793853	1.01	0.120454976543865	0.232929375520443	0.0979121601905018	0.0121	0.009	0.0799	0.0148	0.0466	0.0175	0.019	0.0368	0.0038	0.0407	0.0496	0.1052	0.0062	0.0532	0.088	0.0267	0.0121	0.0063	0.0033	0.0211	0.0233	0.1216	0.0348	0.1095	0.0476	0.0049
19	rs10518272	31196775	0.76	0.674502615793853	1.01	0.120454976543865	0.229547104086378	0.0967067692295438	0.0121	0.009	0.08	0.0148	0.0466	0.0176	0.019	0.0368	0.0038	0.0407	0.0496	0.1052	0.0062	0.0532	0.088	0.0267	0.012	0.0063	0.0033	0.021	0.0233	0.1216	0.0347	0.1096	0.0477	0.0049
19	rs117961832	31200108	0.76	0.674502615793853	1.01	0.120454976543865	0.22862179361761	0.0870467638780062	0.0121	0.009	0.0801	0.0149	0.0466	0.0178	0.0191	0.0367	0.0038	0.0406	0.0496	0.1051	0.0062	0.0531	0.088	0.0267	0.0119	0.0063	0.0033	0.0208	0.0232	0.1215	0.0347	0.1099	0.0477	0.0049
19	rs16964557	31202253	0.76	0.674502615793853	1.01	0.120454976543865	0.228243856284691	0.0836145153789776	0.0121	0.009	0.0801	0.015	0.0467	0.0179	0.0191	0.0367	0.0038	0.0406	0.0495	0.105	0.0062	0.0531	0.088	0.0267	0.0119	0.0062	0.0033	0.0207	0.0232	0.1214	0.0346	0.1102	0.0478	0.0049
19	rs7254280	31211438	0.76	0.674502615793853	1.01	0.120454976543865	0.229841956663812	0.0679327253358512	0.0121	0.0091	0.0808	0.0152	0.0468	0.0181	0.0192	0.0367	0.0037	0.0405	0.0494	0.1049	0.0062	0.0529	0.0884	0.0268	0.0119	0.0062	0.0033	0.0202	0.0231	0.1212	0.0342	0.1104	0.0478	0.0048
19	rs118189433	31213356	0.76	0.674502615793853	1.01	0.120454976543865	0.226526542308944	0.0661364665177148	0.0121	0.0091	0.0807	0.0152	0.0469	0.0182	0.0192	0.0367	0.0037	0.0405	0.0494	0.1046	0.0062	0.0529	0.0884	0.0268	0.0119	0.0062	0.0033	0.0202	0.0231	0.1211	0.0342	0.1104	0.0478	0.0048
19	rs111460067	31218845	0.76	0.674502615793853	1.01	0.120454976543865	0.227530923384785	0.063142798584871	0.012	0.0091	0.0807	0.0152	0.0469	0.0182	0.0192	0.0367	0.0037	0.0404	0.0494	0.1046	0.0062	0.0529	0.0885	0.0269	0.0119	0.0062	0.0032	0.0202	0.0231	0.1209	0.0342	0.1106	0.0478	0.0048
19	rs78138461	31221994	0.76	0.674502615793853	1.01	0.120454976543865	0.227740480736649	0.0626719286042323	0.012	0.0091	0.0806	0.0153	0.0469	0.0182	0.0192	0.0367	0.0037	0.0404	0.0493	0.1046	0.0062	0.0528	0.0886	0.0269	0.0119	0.0062	0.0032	0.0201	0.023	0.1209	0.0342	0.1106	0.0478	0.0048
19	rs117294611	31223698	0.76	0.674502615793853	1.01	0.120454976543865	0.227782405086979	0.0627391045652538	0.012	0.0091	0.0806	0.0153	0.047	0.0183	0.0192	0.0367	0.0037	0.0404	0.0493	0.1046	0.0062	0.0528	0.0886	0.0269	0.0119	0.0062	0.0032	0.0201	0.023	0.1208	0.0342	0.1106	0.0478	0.0048
19	rs8111368	31226616	0.76	0.674502615793853	1.01	0.120454976543865	0.228958029799013	0.062336505297396	0.012	0.0091	0.0806	0.0153	0.047	0.0183	0.0192	0.0367	0.0037	0.0404	0.0493	0.1046	0.0062	0.0528	0.0886	0.0269	0.0119	0.0062	0.0032	0.0201	0.023	0.1207	0.0342	0.1107	0.0478	0.0048
19	rs117730318	31232297	0.77	0.607778593196603	1.01	0.120454976543865	0.245857123674008	0.065519386739129	0.0119	0.0094	0.0809	0.0153	0.047	0.0183	0.0193	0.0368	0.0037	0.0405	0.0492	0.1043	0.0061	0.0523	0.089	0.027	0.012	0.0061	0.0032	0.02	0.0229	0.1202	0.034	0.111	0.048	0.0047
19	rs12460918	31232672	0.77	0.607778593196603	1.01	0.120454976543865	0.259394609926447	0.0682804632597533	0.0119	0.0093	0.0808	0.0153	0.0471	0.0184	0.0194	0.0369	0.0037	0.0407	0.0493	0.1038	0.0061	0.0521	0.0892	0.0272	0.0121	0.0061	0.0031	0.0198	0.0229	0.1203	0.034	0.1112	0.0479	0.0046
19	rs56015701	31235859	0.8	0.433874260405774	1.01	0.120454976543865	0.455150598665374	0.00458113892261047	0.011	0.008	0.0792	0.0168	0.0467	0.0195	0.0205	0.039	0.0039	0.0439	0.0513	0.0997	0.0039	0.0541	0.092	0.0299	0.0154	0.004	0.002	0.02	0.0202	0.1222	0.0339	0.1039	0.0494	0.0029
19	rs117240340	31238256	0.8	0.433874260405774	1	0.139999700676332	0.490622171049186	0.00536312621623397	0.011	0.008	0.0791	0.0168	0.0467	0.0195	0.0205	0.039	0.0039	0.044	0.0513	0.0997	0.0039	0.0541	0.0921	0.0299	0.0154	0.004	0.002	0.02	0.0202	0.1225	0.0339	0.1038	0.0495	0.0029
19	rs4805612	31238357	0.8	0.433874260405774	1	0.139999700676332	0.494942817554997	0.00638851388535974	0.011	0.008	0.0791	0.0168	0.0467	0.0195	0.0205	0.039	0.0039	0.044	0.0513	0.0997	0.0039	0.0541	0.0921	0.0299	0.0154	0.004	0.002	0.02	0.0202	0.1226	0.0339	0.1038	0.0495	0.0029
19	rs34483873	31240705	0.8	0.433874260405774	1	0.139999700676332	0.498525806551073	0.0092042897712291	0.011	0.008	0.0791	0.0168	0.0466	0.0195	0.0205	0.0391	0.0039	0.044	0.0513	0.0997	0.0039	0.0541	0.0921	0.0299	0.0154	0.004	0.002	0.02	0.0202	0.1225	0.0339	0.1039	0.0495	0.0029
19	rs16964574	31246855	0.8	0.433874260405774	0.99	0.161794913519683	0.506997873373708	0.00650078875913934	0.011	0.008	0.0792	0.0168	0.0466	0.0195	0.0205	0.0391	0.0039	0.0441	0.0513	0.0996	0.0038	0.0541	0.0921	0.0299	0.0154	0.004	0.002	0.0201	0.0201	0.1225	0.0339	0.1039	0.0495	0.0029
19	rs74702273	31260602	0.8	0.433874260405774	0.98	0.18597139562509	0.521312679036328	0.00627727001482072	0.011	0.008	0.0792	0.0167	0.0466	0.0195	0.0202	0.0392	0.0039	0.0441	0.0514	0.0994	0.0038	0.0541	0.0923	0.0298	0.0154	0.004	0.0019	0.0202	0.02	0.1226	0.0339	0.104	0.0496	0.0029
19	rs1604432	31261801	0.8	0.433874260405774	0.98	0.18597139562509	0.523953380023428	0.00684379892176991	0.011	0.008	0.0792	0.0167	0.0466	0.0195	0.0202	0.0392	0.0039	0.0441	0.0514	0.0994	0.0038	0.0541	0.0923	0.0298	0.0154	0.004	0.0019	0.0202	0.02	0.1226	0.0339	0.104	0.0496	0.0029
19	rs62102521	31268298	0.8	0.433874260405774	0.98	0.18597139562509	0.520862462616991	0.00577882708940733	0.011	0.008	0.0792	0.0167	0.0466	0.0196	0.0202	0.0392	0.0039	0.0441	0.0514	0.0994	0.0038	0.0541	0.0923	0.0298	0.0154	0.0039	0.0019	0.0202	0.02	0.1226	0.0338	0.104	0.0496	0.0029
19	rs117672278	31271898	0.8	0.433874260405774	0.98	0.18597139562509	0.525308392867226	0.00696019720309229	0.011	0.0081	0.0792	0.0167	0.0466	0.0196	0.0201	0.0392	0.0039	0.0441	0.0514	0.0993	0.0038	0.0542	0.0924	0.0298	0.0154	0.0039	0.0019	0.0202	0.0199	0.1226	0.0338	0.104	0.0496	0.0029
19	rs2903580	31280051	0.8	0.433874260405774	0.98	0.18597139562509	0.553616707333268	0.00253191107212036	0.011	0.0082	0.0796	0.0166	0.0465	0.0201	0.0199	0.0393	0.004	0.0441	0.0514	0.0988	0.0038	0.0544	0.093	0.0299	0.0155	0.0037	0.002	0.0203	0.0194	0.1223	0.0335	0.1038	0.0495	0.0029
19	rs56128002	31293296	0.8	0.433874260405774	0.98	0.18597139562509	0.566259143982976	0.00142127271852618	0.0111	0.0082	0.0799	0.0164	0.0465	0.0204	0.0198	0.0391	0.004	0.0442	0.0513	0.0985	0.0037	0.0545	0.0937	0.0299	0.0156	0.0035	0.002	0.0203	0.0191	0.1224	0.0333	0.1034	0.0494	0.003
19	rs4805624	31296081	0.8	0.433874260405774	0.97	0.212655582583661	0.577954045999781	0.00173387242126278	0.0111	0.0082	0.0799	0.0164	0.0465	0.0204	0.0198	0.0391	0.0041	0.0442	0.0513	0.0985	0.0037	0.0545	0.0937	0.0299	0.0157	0.0035	0.002	0.0203	0.0191	0.1224	0.0333	0.1034	0.0494	0.003
19	rs78744679	31296731	0.8	0.433874260405774	0.97	0.212655582583661	0.579035035609902	0.00144103546394183	0.0111	0.0082	0.0799	0.0164	0.0465	0.0204	0.0199	0.0391	0.0041	0.0442	0.0513	0.0985	0.0037	0.0546	0.0937	0.03	0.0157	0.0035	0.002	0.0202	0.0191	0.1224	0.0333	0.1034	0.0494	0.003
19	rs117958947	31299589	0.8	0.433874260405774	0.97	0.212655582583661	0.57471672440114	0.0013247483387153	0.0111	0.0082	0.0798	0.0164	0.0465	0.0204	0.0199	0.0391	0.0041	0.0442	0.0513	0.0984	0.0037	0.0546	0.0937	0.0299	0.0157	0.0035	0.002	0.0202	0.019	0.1225	0.0332	0.1033	0.0494	0.0031
19	rs12976494	31311018	0.81	0.384295662080596	0.97	0.212655582583661	0.57269770455102	0.00108302142320466	0.0112	0.0081	0.0792	0.017	0.0468	0.0206	0.0203	0.0389	0.0042	0.0439	0.0518	0.0975	0.0037	0.0557	0.0938	0.0299	0.0163	0.0034	0.0022	0.0194	0.0189	0.1228	0.0329	0.1019	0.0496	0.0034
19	rs117331100	31313655	0.8	0.433874260405774	0.95	0.274028283204826	0.526535790792032	0.00112572191429696	0.0112	0.0081	0.0788	0.0169	0.0469	0.0207	0.0203	0.0388	0.0042	0.0451	0.0518	0.0972	0.0037	0.0558	0.0938	0.0296	0.0162	0.0034	0.0022	0.0194	0.0189	0.1228	0.0329	0.1018	0.0495	0.0034
19	rs56303371	31317393	0.81	0.384295662080596	0.95	0.274028283204826	0.536273505275343	0.00108302142320466	0.0112	0.0081	0.0789	0.0168	0.0469	0.0207	0.0203	0.0388	0.0042	0.0451	0.0518	0.0971	0.0038	0.0559	0.0938	0.0296	0.0163	0.0034	0.0022	0.0194	0.0189	0.1228	0.0329	0.1018	0.0495	0.0034
19	rs75156190	31317637	0.81	0.384295662080596	0.94	0.308944172156586	0.531848587273068	0.00104125123641301	0.0112	0.0081	0.0789	0.0169	0.0469	0.0207	0.0203	0.0388	0.0042	0.0451	0.0518	0.0971	0.0038	0.0559	0.0938	0.0296	0.0163	0.0034	0.0022	0.0194	0.0189	0.1228	0.0329	0.1018	0.0495	0.0034
19	rs2867501	31323219	0.81	0.384295662080596	0.94	0.308944172156586	0.498714729298811	0.0016578226781233	0.0112	0.0081	0.0791	0.0171	0.0473	0.0208	0.0203	0.0388	0.0042	0.0452	0.0517	0.0971	0.0038	0.0559	0.0936	0.0296	0.0164	0.0034	0.0022	0.0194	0.0188	0.1228	0.0328	0.1014	0.0494	0.0034
19	rs111696229	31326553	0.81	0.384295662080596	0.94	0.308944172156586	0.499092678036763	0.00172289164738791	0.0112	0.0081	0.0792	0.0171	0.0473	0.0208	0.0203	0.0388	0.0042	0.0452	0.0517	0.0971	0.0038	0.0559	0.0935	0.0296	0.0164	0.0034	0.0022	0.0193	0.0188	0.1225	0.0327	0.1014	0.0493	0.0035
19	rs118071825	31329217	0.81	0.384295662080596	0.94	0.308944172156586	0.491122179510967	0.00230704516604234	0.0112	0.0081	0.0793	0.0172	0.0474	0.0207	0.0203	0.0388	0.0042	0.0452	0.0517	0.0972	0.0038	0.0559	0.0935	0.0296	0.0164	0.0035	0.0022	0.0193	0.0188	0.1225	0.0326	0.1014	0.0492	0.0035
19	rs6510184	31336779	0.81	0.384295662080596	0.94	0.308944172156586	0.468315943271994	0.00176704820694429	0.0112	0.0081	0.0795	0.0173	0.0479	0.0207	0.0203	0.0387	0.0043	0.045	0.0516	0.0973	0.0038	0.056	0.0933	0.0296	0.0166	0.0036	0.0022	0.0192	0.0187	0.1222	0.0324	0.1012	0.049	0.0035
19	rs117255300	31340238	0.81	0.384295662080596	0.94	0.308944172156586	0.452383385040706	0.00262785862819005	0.0112	0.0081	0.0793	0.0174	0.0479	0.0208	0.0204	0.0387	0.0043	0.0449	0.0516	0.0972	0.0039	0.056	0.0933	0.0296	0.0168	0.0036	0.0022	0.0192	0.0187	0.1221	0.0324	0.1011	0.049	0.0035
19	rs71350838	31349625	0.81	0.384295662080596	0.93	0.346822133743557	0.405762504789155	0.00272577050818129	0.0112	0.008	0.0787	0.0178	0.048	0.021	0.0208	0.0385	0.0044	0.0443	0.0514	0.0968	0.004	0.0561	0.0933	0.0298	0.0174	0.0037	0.0024	0.0191	0.0189	0.1215	0.0323	0.1009	0.0491	0.0036
19	rs10424169	31349758	0.81	0.384295662080596	0.93	0.346822133743557	0.403829807024832	0.00272577050818129	0.0112	0.008	0.0787	0.0178	0.048	0.021	0.0208	0.0385	0.0044	0.0443	0.0514	0.0967	0.004	0.056	0.0933	0.0298	0.0174	0.0037	0.0024	0.0191	0.0189	0.1218	0.0323	0.1008	0.0491	0.0036
19	rs116991089	31357234	0.81	0.384295662080596	0.93	0.346822133743557	0.410671737587793	0.00304632870133943	0.0112	0.0081	0.0785	0.0179	0.048	0.021	0.0208	0.0384	0.0045	0.0442	0.0514	0.0965	0.0041	0.0559	0.0933	0.0299	0.0174	0.0038	0.0025	0.0191	0.019	0.1218	0.0323	0.1008	0.0491	0.0037
19	rs11084566	31358049	0.81	0.384295662080596	0.94	0.308944172156586	0.411932334677105	0.00298659344036659	0.0112	0.0081	0.0785	0.0179	0.048	0.0211	0.0208	0.0384	0.0045	0.0442	0.0514	0.0965	0.0041	0.0559	0.0933	0.0299	0.0174	0.0038	0.0025	0.0191	0.019	0.1218	0.0323	0.1008	0.0491	0.0037
19	rs17628655	31360379	0.81	0.384295662080596	0.93	0.346822133743557	0.399469943208703	0.00286906065002369	0.0113	0.0081	0.0785	0.0179	0.0481	0.021	0.0207	0.0384	0.0045	0.0442	0.0514	0.0966	0.0041	0.0558	0.0933	0.0298	0.0174	0.0039	0.0025	0.019	0.0189	0.1218	0.0323	0.1008	0.0491	0.0037
19	rs1542405	31363298	0.82	0.338707801994422	0.93	0.346822133743557	0.376054397054912	0.00303133427273148	0.0113	0.0081	0.0786	0.018	0.0483	0.0207	0.0205	0.0384	0.0046	0.0443	0.0514	0.0966	0.0042	0.0558	0.0932	0.0297	0.0173	0.0042	0.0026	0.0189	0.0187	0.1217	0.0324	0.1007	0.0492	0.0038
19	rs71350839	31368666	0.82	0.338707801994422	0.93	0.346822133743557	0.287179608012635	0.00775426394954749	0.0116	0.0082	0.0778	0.0182	0.0485	0.021	0.0213	0.0382	0.0049	0.0449	0.0511	0.095	0.0044	0.0554	0.0929	0.0295	0.0177	0.0047	0.0031	0.0187	0.0186	0.1209	0.0323	0.1005	0.0494	0.0043
19	rs16964772	31369317	0.82	0.338707801994422	0.93	0.346822133743557	0.287227187496585	0.00843729940266157	0.0116	0.0082	0.0778	0.0182	0.0485	0.021	0.0213	0.0382	0.0049	0.0449	0.0511	0.095	0.0044	0.0554	0.0929	0.0295	0.0177	0.0047	0.0031	0.0187	0.0186	0.1209	0.0323	0.1005	0.0494	0.0043
19	rs34602559	31370575	0.82	0.338707801994422	0.92	0.387761932740255	0.277842023109012	0.00818082769224919	0.0117	0.0082	0.0777	0.0182	0.0486	0.021	0.0214	0.0381	0.0049	0.0449	0.0511	0.0949	0.0044	0.0553	0.0929	0.0294	0.0177	0.0048	0.0031	0.0186	0.0186	0.1209	0.0325	0.1006	0.0494	0.0043
19	rs12978650	31375761	0.82	0.338707801994422	0.92	0.387761932740255	0.254377375636831	0.00833421748974815	0.0117	0.0084	0.0778	0.0183	0.0486	0.0211	0.0216	0.0375	0.0049	0.0447	0.0501	0.0951	0.0044	0.056	0.0928	0.0293	0.0177	0.0048	0.0031	0.0189	0.0187	0.1209	0.0323	0.1013	0.0484	0.0044
19	rs117708300	31376020	0.82	0.338707801994422	0.92	0.387761932740255	0.253398128719963	0.00843729940266157	0.0117	0.0084	0.0778	0.0183	0.0486	0.0211	0.0216	0.0375	0.0049	0.0447	0.0501	0.0951	0.0044	0.056	0.0928	0.0293	0.0178	0.0048	0.0031	0.0189	0.0187	0.1209	0.0323	0.1014	0.0484	0.0044
19	rs278158	31377262	0.82	0.338707801994422	0.92	0.387761932740255	0.252021784109093	0.00942194244073991	0.0117	0.0084	0.0778	0.0183	0.0486	0.0211	0.0216	0.0375	0.0049	0.0447	0.0501	0.0951	0.0044	0.056	0.0928	0.0293	0.0178	0.0048	0.0031	0.0188	0.0188	0.121	0.0323	0.1014	0.0484	0.0044
19	rs79580796	31377831	0.82	0.338707801994422	0.92	0.387761932740255	0.256431558696229	0.0113474251115224	0.0117	0.0084	0.078	0.0183	0.0486	0.0211	0.0216	0.0374	0.005	0.0447	0.05	0.0951	0.0044	0.056	0.0928	0.0293	0.0178	0.0049	0.0031	0.0188	0.0187	0.121	0.0323	0.1014	0.0481	0.0044
19	rs118080387	31378860	0.82	0.338707801994422	0.92	0.387761932740255	0.265513127449848	0.0201233407353416	0.0117	0.0084	0.078	0.0183	0.0486	0.0211	0.0216	0.0374	0.005	0.0447	0.05	0.095	0.0044	0.0559	0.0927	0.0293	0.0178	0.0049	0.0031	0.0187	0.0187	0.121	0.0322	0.1014	0.0481	0.0044
19	rs17571062	31389577	0.83	0.29697514221559	0.92	0.387761932740255	0.219236696286989	0.459539044897554	0.012	0.0069	0.0843	0.0196	0.0502	0.0249	0.0259	0.0311	0.0052	0.0422	0.0493	0.0888	0.0054	0.0519	0.0918	0.0272	0.0208	0.008	0.0037	0.0164	0.0169	0.1218	0.0284	0.1064	0.048	0.0054
19	rs117325865	31392777	0.83	0.29697514221559	0.93	0.346822133743557	0.213897202453442	0.411694380356892	0.012	0.0069	0.0843	0.0196	0.0501	0.025	0.0259	0.0311	0.0052	0.0422	0.0493	0.0887	0.0054	0.0519	0.0918	0.0272	0.0208	0.008	0.0037	0.0164	0.0169	0.1217	0.0284	0.1065	0.0481	0.0054
19	rs73022283	31398485	0.83	0.29697514221559	0.93	0.346822133743557	0.210231567895632	0.396667817675569	0.012	0.0069	0.0843	0.0196	0.0501	0.025	0.026	0.0311	0.0052	0.0423	0.0493	0.0886	0.0054	0.0519	0.0918	0.0272	0.0208	0.008	0.0037	0.0164	0.0169	0.1216	0.0283	0.1065	0.0481	0.0054
19	rs278222	31402272	0.83	0.29697514221559	0.92	0.387761932740255	0.203164565813147	0.394221260866929	0.012	0.0069	0.0844	0.0197	0.0501	0.025	0.026	0.0311	0.0052	0.0423	0.0493	0.0885	0.0055	0.0519	0.0919	0.0272	0.0208	0.0081	0.0037	0.0164	0.0169	0.1216	0.0284	0.1066	0.0481	0.0054
19	rs73024250	31405718	0.83	0.29697514221559	0.92	0.387761932740255	0.205610607898574	0.401056258058075	0.012	0.0069	0.0844	0.0197	0.0501	0.025	0.026	0.0309	0.0053	0.0424	0.0493	0.0885	0.0055	0.0519	0.092	0.0272	0.0208	0.0081	0.0037	0.0164	0.0168	0.1216	0.0284	0.1065	0.0481	0.0054
19	rs55936033	31412471	0.83	0.29697514221559	0.92	0.387761932740255	0.210071259362312	0.40714440197708	0.012	0.0069	0.0843	0.0197	0.0502	0.025	0.026	0.0308	0.0053	0.0424	0.0493	0.0883	0.0055	0.0519	0.092	0.0271	0.0208	0.0081	0.0037	0.0164	0.0168	0.1217	0.0285	0.1065	0.048	0.0054
19	rs16964867	31418690	0.83	0.29697514221559	0.92	0.387761932740255	0.222492376004917	0.423063602767457	0.012	0.0069	0.0843	0.0196	0.0502	0.0251	0.0261	0.0304	0.0053	0.0424	0.0493	0.0879	0.0055	0.0519	0.0922	0.0271	0.0207	0.0082	0.0037	0.0164	0.0168	0.1222	0.0285	0.1068	0.0477	0.0054
19	rs278191	31423621	0.83	0.29697514221559	0.92	0.387761932740255	0.219524090682521	0.43782194431907	0.012	0.007	0.0842	0.0196	0.0504	0.0252	0.0261	0.0303	0.0053	0.0424	0.0493	0.088	0.0055	0.0518	0.0922	0.0271	0.0207	0.0082	0.0037	0.0164	0.0168	0.1223	0.0285	0.1069	0.0476	0.0054
19	rs78144393	31426988	0.82	0.338707801994422	0.93	0.346822133743557	0.1961570732829	0.442992649643757	0.012	0.007	0.0842	0.0193	0.0509	0.0254	0.0261	0.0298	0.0051	0.0424	0.049	0.0882	0.0053	0.0514	0.0923	0.0269	0.0209	0.0082	0.0037	0.0166	0.0168	0.1228	0.0287	0.1077	0.0473	0.0054
19	rs74951902	31434053	0.82	0.338707801994422	0.93	0.346822133743557	0.197508695973353	0.425951812468654	0.012	0.007	0.0842	0.0192	0.051	0.0254	0.0261	0.0297	0.0051	0.0424	0.049	0.0882	0.0053	0.0514	0.0923	0.0269	0.0209	0.0082	0.0036	0.0166	0.0168	0.1229	0.0288	0.1078	0.0472	0.0054
19	rs77598509	31434505	0.82	0.338707801994422	0.93	0.346822133743557	0.197508695973353	0.422407931480707	0.012	0.007	0.0842	0.0192	0.051	0.0254	0.0261	0.0297	0.005	0.0424	0.049	0.0882	0.0053	0.0514	0.0923	0.0269	0.0209	0.0082	0.0036	0.0166	0.0168	0.1229	0.0288	0.1078	0.0472	0.0054
19	rs118110581	31450347	0.82	0.338707801994422	0.93	0.346822133743557	0.205175423530437	0.40532828509247	0.012	0.007	0.0843	0.0189	0.051	0.0254	0.0261	0.0294	0.005	0.0422	0.049	0.0891	0.0052	0.0513	0.0923	0.0267	0.0209	0.0082	0.0036	0.0166	0.0168	0.123	0.0288	0.108	0.0471	0.0053
19	rs76211105	31462839	0.82	0.338707801994422	0.94	0.308944172156586	0.208711419650514	0.411954795299882	0.012	0.007	0.0844	0.0189	0.051	0.0254	0.0261	0.0294	0.005	0.0422	0.049	0.0892	0.0052	0.0513	0.0923	0.0267	0.0209	0.0082	0.0036	0.0166	0.0168	0.123	0.0289	0.108	0.0471	0.0053
19	rs73028217	31466067	0.82	0.338707801994422	0.94	0.308944172156586	0.209951073191156	0.403643883507069	0.012	0.007	0.0844	0.0189	0.051	0.0254	0.0261	0.0294	0.005	0.0422	0.049	0.0892	0.0052	0.0513	0.0923	0.0267	0.0209	0.0082	0.0036	0.0166	0.0168	0.123	0.0289	0.108	0.0471	0.0053
19	rs75483870	31469824	0.82	0.338707801994422	0.94	0.308944172156586	0.214991666976955	0.407014605699748	0.012	0.007	0.0844	0.0189	0.0511	0.0254	0.0261	0.0293	0.005	0.0424	0.049	0.0889	0.0052	0.0514	0.0923	0.0267	0.0209	0.0082	0.0036	0.0166	0.0168	0.1231	0.0289	0.108	0.0471	0.0053
19	rs77741208	31469854	0.82	0.338707801994422	0.95	0.274028283204826	0.215032262961063	0.407014605699748	0.012	0.007	0.0844	0.0189	0.0511	0.0254	0.0261	0.0293	0.005	0.0424	0.049	0.0889	0.0052	0.0514	0.0923	0.0267	0.0209	0.0082	0.0036	0.0166	0.0168	0.1231	0.0289	0.108	0.0471	0.0053
19	rs116963371	31480081	0.82	0.338707801994422	0.95	0.274028283204826	0.220923003595672	0.397441281578974	0.012	0.007	0.0844	0.0189	0.051	0.0255	0.0261	0.0293	0.005	0.0427	0.0489	0.089	0.0052	0.0513	0.0923	0.0267	0.0209	0.0082	0.0036	0.0166	0.0168	0.1231	0.0289	0.108	0.047	0.0054
19	rs276764	31481093	0.82	0.338707801994422	0.96	0.241969076141015	0.222202814690744	0.393063826291004	0.012	0.007	0.0844	0.0189	0.051	0.0255	0.0261	0.0293	0.005	0.0427	0.0489	0.089	0.0052	0.0513	0.0923	0.0267	0.0209	0.0082	0.0036	0.0166	0.0168	0.1231	0.0289	0.108	0.047	0.0054
19	rs276767	31482204	0.82	0.338707801994422	0.94	0.308944172156586	0.231403955865923	0.38473267794117	0.012	0.007	0.0845	0.0189	0.051	0.0255	0.0261	0.0292	0.005	0.0427	0.0489	0.089	0.0052	0.0513	0.0923	0.0267	0.0209	0.0082	0.0036	0.0166	0.0168	0.1231	0.0289	0.108	0.0469	0.0054
19	rs12980611	31482804	0.82	0.338707801994422	0.94	0.308944172156586	0.231657806458288	0.384988280351675	0.012	0.007	0.0845	0.0189	0.051	0.0255	0.0261	0.0292	0.005	0.0427	0.0489	0.089	0.0052	0.0513	0.0923	0.0267	0.0209	0.0082	0.0036	0.0166	0.0168	0.1231	0.0289	0.108	0.0469	0.0054
19	rs117924821	31486976	0.82	0.338707801994422	0.94	0.308944172156586	0.231530861859144	0.385116099283249	0.012	0.007	0.0845	0.0189	0.051	0.0255	0.0261	0.0292	0.005	0.0427	0.0489	0.089	0.0052	0.0512	0.0923	0.0267	0.0209	0.0082	0.0036	0.0167	0.0168	0.1231	0.0289	0.108	0.0469	0.0054
19	rs73028260	31493818	0.82	0.338707801994422	0.94	0.308944172156586	0.242675910201436	0.393835344808944	0.0121	0.007	0.0846	0.0189	0.0508	0.0255	0.0261	0.0291	0.005	0.0428	0.0489	0.0889	0.0052	0.0512	0.0923	0.0267	0.021	0.0082	0.0036	0.0167	0.0167	0.1233	0.0288	0.1081	0.0469	0.0054
19	rs62103207	31496031	0.82	0.338707801994422	0.94	0.308944172156586	0.23925890947826	0.399635014711759	0.0121	0.007	0.0845	0.0189	0.0508	0.0255	0.0261	0.0291	0.005	0.0428	0.0489	0.0889	0.0052	0.0512	0.0923	0.0267	0.021	0.0082	0.0036	0.0167	0.0167	0.1233	0.0288	0.1081	0.0469	0.0054
19	rs16964957	31498374	0.82	0.338707801994422	0.94	0.308944172156586	0.237882410214772	0.4002808624299	0.0121	0.007	0.0845	0.0189	0.0508	0.0255	0.0261	0.0291	0.005	0.0428	0.0489	0.0889	0.0052	0.0512	0.0923	0.0267	0.021	0.0082	0.0036	0.0167	0.0167	0.1233	0.0288	0.1081	0.0469	0.0054
19	rs73028268	31499573	0.82	0.338707801994422	0.94	0.308944172156586	0.237367353581782	0.399893319376163	0.0121	0.007	0.0845	0.0189	0.0508	0.0255	0.0261	0.0291	0.005	0.0428	0.0489	0.0889	0.0052	0.0512	0.0923	0.0267	0.021	0.0082	0.0036	0.0167	0.0167	0.1233	0.0288	0.1081	0.0469	0.0054
19	rs73030145	31505211	0.82	0.338707801994422	0.94	0.308944172156586	0.205927433198141	0.422670167038605	0.012	0.0069	0.0843	0.0189	0.0509	0.0255	0.0261	0.029	0.005	0.0425	0.0489	0.0888	0.0052	0.051	0.0923	0.0267	0.021	0.0082	0.0036	0.0166	0.0167	0.1233	0.0288	0.1082	0.0473	0.0054
19	rs276725	31509362	0.82	0.338707801994422	0.94	0.308944172156586	0.1961956177304	0.424375768382391	0.012	0.0069	0.0841	0.0189	0.051	0.0256	0.0261	0.0292	0.005	0.0425	0.0487	0.0888	0.0052	0.0509	0.0923	0.0267	0.0211	0.0082	0.0036	0.0166	0.0166	0.1233	0.0288	0.1083	0.0474	0.0054
19	rs8110245	31523757	0.83	0.29697514221559	0.94	0.308944172156586	0.191487026041199	0.450845538870981	0.012	0.0071	0.0834	0.019	0.0514	0.0256	0.0261	0.0291	0.005	0.0424	0.0485	0.0888	0.0053	0.0508	0.0922	0.0268	0.0213	0.0084	0.0036	0.0166	0.0165	0.1231	0.0289	0.1084	0.0474	0.0055
19	rs79100378	31537074	0.83	0.29697514221559	0.94	0.308944172156586	0.182302691577962	0.472592916931945	0.012	0.007	0.0831	0.019	0.0515	0.0256	0.0261	0.029	0.005	0.0423	0.0483	0.0888	0.0053	0.051	0.0922	0.0267	0.0214	0.0086	0.0036	0.0166	0.0166	0.1231	0.0289	0.1084	0.0475	0.0055
19	rs77807677	31548483	0.83	0.29697514221559	0.94	0.308944172156586	0.182191836148005	0.453649423986381	0.012	0.007	0.0829	0.0191	0.0515	0.0256	0.0261	0.0289	0.005	0.0422	0.0481	0.089	0.0053	0.051	0.0923	0.0266	0.0215	0.0087	0.0036	0.0166	0.0165	0.123	0.029	0.1085	0.0476	0.0055
19	rs76683701	31569303	0.83	0.29697514221559	0.94	0.308944172156586	0.178518886400608	0.460209581948691	0.012	0.007	0.0823	0.0192	0.0518	0.0255	0.0261	0.0286	0.0049	0.0418	0.0476	0.0896	0.0054	0.0511	0.0926	0.0265	0.022	0.0091	0.0036	0.0168	0.0163	0.1225	0.0292	0.1086	0.0479	0.0055
19	rs11673246	31571547	0.83	0.29697514221559	0.94	0.308944172156586	0.184900347750194	0.455655002605928	0.012	0.007	0.0823	0.0193	0.0518	0.0255	0.0261	0.0286	0.0049	0.0418	0.0476	0.0896	0.0054	0.0511	0.0927	0.0265	0.022	0.0092	0.0036	0.0168	0.0163	0.1225	0.0292	0.1086	0.0479	0.0055
19	rs62101166	31572959	0.83	0.29697514221559	0.94	0.308944172156586	0.173485183673127	0.47421443637772	0.012	0.0071	0.0823	0.0192	0.0516	0.0255	0.0261	0.0286	0.005	0.0417	0.0474	0.0897	0.0055	0.0511	0.0927	0.0265	0.022	0.0092	0.0038	0.0168	0.0163	0.1224	0.0292	0.1086	0.0479	0.0056
19	rs12984688	31573480	0.83	0.29697514221559	0.94	0.308944172156586	0.171409445021082	0.480986231679166	0.012	0.0071	0.0823	0.0192	0.0515	0.0255	0.0261	0.0285	0.005	0.0416	0.0473	0.0897	0.0055	0.0511	0.0927	0.0265	0.022	0.0092	0.0039	0.0168	0.0163	0.1223	0.0292	0.1086	0.0479	0.0057
19	rs11672799	31576236	0.83	0.29697514221559	0.94	0.308944172156586	0.166388726883707	0.477597225300816	0.012	0.0071	0.0823	0.0193	0.0515	0.0255	0.0261	0.0285	0.005	0.0416	0.0473	0.0896	0.0055	0.0511	0.0927	0.0264	0.022	0.0092	0.0039	0.0168	0.0163	0.1223	0.0292	0.1086	0.0479	0.0057
19	rs73030163	31577977	0.83	0.29697514221559	0.94	0.308944172156586	0.166353678108706	0.477868117494258	0.012	0.0072	0.0823	0.0193	0.0515	0.0255	0.0261	0.0285	0.005	0.0416	0.0472	0.0896	0.0055	0.0511	0.0927	0.0264	0.022	0.0093	0.0039	0.0168	0.0163	0.1223	0.0292	0.1086	0.0479	0.0057
19	rs112888289	31600124	0.83	0.29697514221559	0.94	0.308944172156586	0.156980444571151	0.483837775174614	0.012	0.0072	0.0826	0.0193	0.0517	0.0256	0.026	0.0282	0.0049	0.0416	0.047	0.0889	0.0056	0.0512	0.0927	0.0262	0.0221	0.0093	0.0039	0.0169	0.0164	0.1222	0.0293	0.1085	0.0481	0.0056
19	rs117113644	31601268	0.83	0.29697514221559	0.94	0.308944172156586	0.153748323736583	0.462759958800495	0.0121	0.0073	0.0824	0.0193	0.0517	0.0256	0.026	0.0282	0.0049	0.0416	0.0472	0.0885	0.0056	0.0511	0.0926	0.0261	0.0221	0.0093	0.0039	0.0169	0.0165	0.1222	0.0296	0.1086	0.0482	0.0057
19	rs34210476	31603130	0.83	0.29697514221559	0.94	0.308944172156586	0.150060606028345	0.433063402151992	0.0121	0.0073	0.0822	0.0192	0.0518	0.0256	0.0259	0.0281	0.0049	0.0416	0.0475	0.088	0.0056	0.051	0.0925	0.0259	0.0222	0.0094	0.0039	0.017	0.0166	0.122	0.0302	0.1087	0.0484	0.0057
19	rs8112338	31609586	0.83	0.29697514221559	0.94	0.308944172156586	0.155662611720907	0.418218156934874	0.0122	0.0074	0.0828	0.0193	0.0522	0.0256	0.0258	0.028	0.0049	0.0412	0.0471	0.0875	0.0056	0.0509	0.0926	0.0254	0.0223	0.0095	0.0039	0.0172	0.0168	0.1214	0.0306	0.1088	0.0487	0.0058
19	rs11673584	31610698	0.83	0.29697514221559	0.94	0.308944172156586	0.166809648554312	0.417956671785973	0.0122	0.0074	0.0831	0.0195	0.0523	0.0258	0.0258	0.0278	0.0047	0.0409	0.0469	0.0873	0.0056	0.0506	0.0925	0.0253	0.0225	0.0096	0.0039	0.0171	0.017	0.1214	0.0307	0.109	0.0489	0.0058
19	rs73030181	31611508	0.83	0.29697514221559	0.94	0.308944172156586	0.17233815349111	0.421228415883212	0.0122	0.0074	0.083	0.0196	0.0524	0.0259	0.0258	0.0278	0.0046	0.0407	0.0468	0.0874	0.0056	0.0505	0.0925	0.0251	0.0226	0.0096	0.0038	0.0171	0.0169	0.1216	0.0308	0.1091	0.0489	0.0058
19	rs76932283	31617287	0.83	0.29697514221559	0.94	0.308944172156586	0.188007834990093	0.444985676013186	0.0123	0.0074	0.0834	0.0199	0.0524	0.0262	0.0259	0.0274	0.0044	0.0401	0.0463	0.0876	0.0057	0.0502	0.0921	0.0247	0.0229	0.0097	0.0038	0.0169	0.0172	0.122	0.0309	0.1094	0.0492	0.0059
19	rs276188	31619508	0.82	0.338707801994422	0.94	0.308944172156586	0.186057496277526	0.434648037229202	0.0123	0.0074	0.0834	0.02	0.0524	0.0262	0.0258	0.0274	0.0043	0.0399	0.0461	0.0876	0.0056	0.0501	0.0921	0.0246	0.023	0.0097	0.0037	0.0169	0.0173	0.122	0.0311	0.1093	0.0495	0.0058
19	rs276189	31620722	0.82	0.338707801994422	0.94	0.308944172156586	0.184044498912348	0.433459415627893	0.0123	0.0074	0.0834	0.02	0.0524	0.0262	0.0258	0.0274	0.0043	0.0399	0.0461	0.0876	0.0056	0.0501	0.0921	0.0246	0.023	0.0097	0.0037	0.0169	0.0172	0.122	0.0312	0.1094	0.0495	0.0058
19	rs73030190	31629231	0.82	0.338707801994422	0.94	0.308944172156586	0.173521099568587	0.439146223520979	0.0123	0.0074	0.0834	0.0201	0.0524	0.0263	0.0258	0.0272	0.0043	0.0395	0.0459	0.0875	0.0056	0.05	0.0923	0.0245	0.0231	0.0097	0.0038	0.0168	0.0175	0.122	0.0312	0.1091	0.05	0.0058
19	rs4805644	31635312	0.81	0.384295662080596	0.94	0.308944172156586	0.134289916870746	0.397699195152455	0.0122	0.0076	0.084	0.0203	0.0521	0.0265	0.0258	0.0269	0.0042	0.0382	0.0448	0.0871	0.0055	0.0501	0.0938	0.0239	0.0234	0.0093	0.0042	0.0166	0.0186	0.1224	0.0314	0.1081	0.0513	0.0054
19	rs16965081	31637949	0.8	0.433874260405774	0.94	0.308944172156586	0.150522804257598	0.376197476537753	0.0122	0.0076	0.0842	0.0201	0.0521	0.0265	0.0258	0.0269	0.0041	0.0378	0.0446	0.0869	0.0054	0.05	0.094	0.0238	0.0232	0.0092	0.0041	0.0166	0.0187	0.1225	0.0315	0.1084	0.0519	0.0052
19	rs34162316	31638703	0.8	0.433874260405774	0.93	0.346822133743557	0.153180102056519	0.374040378907791	0.0122	0.0076	0.0843	0.0201	0.0521	0.0265	0.0259	0.0269	0.0041	0.0378	0.0446	0.0869	0.0054	0.05	0.094	0.0238	0.0232	0.0092	0.0041	0.0166	0.0187	0.1225	0.0315	0.1085	0.0519	0.0052
19	rs35517490	31646806	0.8	0.433874260405774	0.93	0.346822133743557	0.194695581438275	0.360795083282865	0.0123	0.0075	0.0844	0.02	0.0522	0.0266	0.0259	0.027	0.004	0.0376	0.0446	0.0868	0.0052	0.05	0.094	0.0238	0.0232	0.0092	0.0041	0.0166	0.0189	0.1225	0.0316	0.1085	0.0524	0.005
19	rs7351085	31648664	0.8	0.433874260405774	0.93	0.346822133743557	0.211235057599219	0.372899798325711	0.0123	0.0074	0.0844	0.02	0.0523	0.0266	0.0259	0.027	0.004	0.0376	0.0447	0.0868	0.0052	0.0501	0.094	0.0237	0.0232	0.0092	0.0041	0.0166	0.0189	0.1223	0.0316	0.1086	0.0525	0.005
19	rs750498	31651321	0.8	0.433874260405774	0.93	0.346822133743557	0.213775788994041	0.389725425379494	0.0123	0.0074	0.0843	0.02	0.0523	0.0266	0.0259	0.027	0.004	0.0376	0.0447	0.0868	0.0052	0.0501	0.094	0.0237	0.0232	0.0092	0.0041	0.0166	0.0189	0.1223	0.0316	0.1086	0.0526	0.005
19	rs78463037	31653986	0.8	0.433874260405774	0.93	0.346822133743557	0.199176495510299	0.373406602093806	0.0123	0.0074	0.0842	0.02	0.0523	0.0266	0.0259	0.027	0.004	0.0376	0.0446	0.0868	0.0052	0.0501	0.0941	0.0237	0.0232	0.0091	0.0041	0.0165	0.0188	0.1223	0.0316	0.1085	0.0527	0.005
19	rs10425026	31668216	0.8	0.433874260405774	0.93	0.346822133743557	0.278122546396688	0.490644592485281	0.0125	0.0075	0.0818	0.0196	0.0532	0.0268	0.0263	0.027	0.0041	0.0374	0.0445	0.0867	0.0056	0.0499	0.0952	0.0234	0.0232	0.009	0.0045	0.0163	0.0183	0.1222	0.0319	0.1075	0.0547	0.0049
19	rs117577899	31668261	0.8	0.433874260405774	0.92	0.387761932740255	0.273930694238871	0.480850552507758	0.0125	0.0075	0.0818	0.0196	0.0532	0.0268	0.0263	0.027	0.0041	0.0374	0.0445	0.0867	0.0056	0.0499	0.0952	0.0234	0.0232	0.009	0.0045	0.0163	0.0183	0.1222	0.0319	0.1075	0.0547	0.0049
19	rs112778073	31668562	0.8	0.433874260405774	0.92	0.387761932740255	0.265148389062787	0.486557565945257	0.0125	0.0075	0.0818	0.0196	0.0533	0.0268	0.0263	0.0269	0.0041	0.0373	0.0444	0.0866	0.0056	0.0499	0.0954	0.0235	0.0232	0.009	0.0046	0.0163	0.0183	0.1222	0.032	0.1075	0.0547	0.0049
19	rs117955324	31668729	0.8	0.433874260405774	0.92	0.387761932740255	0.263873946232178	0.480307934763539	0.0126	0.0075	0.0818	0.0196	0.0534	0.0268	0.0261	0.0269	0.0041	0.0373	0.0444	0.0865	0.0056	0.0499	0.0958	0.0235	0.0232	0.009	0.0046	0.0163	0.0183	0.1218	0.0321	0.1073	0.0547	0.0049
19	rs76204239	31685359	0.8	0.433874260405774	0.92	0.387761932740255	0.282820340821742	0.480307934763539	0.0129	0.0074	0.0808	0.0199	0.0537	0.0256	0.026	0.0269	0.0041	0.0361	0.0451	0.0855	0.0058	0.0493	0.0961	0.0241	0.0233	0.0085	0.0053	0.0162	0.0182	0.1224	0.0326	0.1085	0.0548	0.0049
19	rs75838811	31687438	0.8	0.433874260405774	0.92	0.387761932740255	0.294652930410734	0.477326372898924	0.0129	0.0074	0.0808	0.02	0.0537	0.0256	0.026	0.0269	0.0041	0.0359	0.0452	0.0855	0.0058	0.0493	0.0961	0.0241	0.0233	0.0085	0.0053	0.0162	0.0182	0.1224	0.0326	0.1086	0.0548	0.0049
19	rs2101906	31689981	0.8	0.433874260405774	0.92	0.387761932740255	0.35123959417092	0.568620763111842	0.0129	0.0074	0.0808	0.02	0.0537	0.0256	0.026	0.0269	0.0041	0.0358	0.0452	0.0855	0.0058	0.0493	0.0961	0.0241	0.0233	0.0085	0.0053	0.0162	0.0182	0.1225	0.0326	0.1087	0.0549	0.0049
19	rs77965686	31692062	0.8	0.433874260405774	0.92	0.387761932740255	0.34476577901511	0.549737300390044	0.0129	0.0074	0.0808	0.02	0.0537	0.0256	0.026	0.0269	0.0042	0.0358	0.0452	0.0855	0.0058	0.0493	0.0961	0.0241	0.0233	0.0085	0.0053	0.0162	0.0182	0.1225	0.0326	0.1087	0.0548	0.0049
19	rs7253893	31693677	0.8	0.433874260405774	0.92	0.387761932740255	0.348547781290271	0.584094828097733	0.0129	0.0074	0.0808	0.02	0.0537	0.0256	0.026	0.0269	0.0042	0.0358	0.0452	0.0855	0.0058	0.0493	0.0962	0.0241	0.0233	0.0085	0.0053	0.0162	0.0182	0.1225	0.0326	0.1087	0.0546	0.005
19	rs62101207	31695817	0.8	0.433874260405774	0.92	0.387761932740255	0.343666714050095	0.591226405459382	0.0129	0.0073	0.0807	0.0199	0.0538	0.0255	0.026	0.0269	0.0042	0.0358	0.0451	0.0855	0.0058	0.0493	0.0963	0.0242	0.0233	0.0085	0.0053	0.0162	0.0182	0.1225	0.0326	0.1087	0.0546	0.005
19	rs73031884	31702426	0.8	0.433874260405774	0.92	0.387761932740255	0.353835904479446	0.578546698226878	0.0129	0.0071	0.0806	0.02	0.0538	0.0256	0.026	0.0269	0.0042	0.0358	0.0452	0.0855	0.0058	0.0493	0.0963	0.0242	0.0234	0.0085	0.0053	0.0162	0.0182	0.1225	0.0326	0.1088	0.0546	0.005
19	rs8109968	31706411	0.8	0.433874260405774	0.92	0.387761932740255	0.369783005011786	0.597519306331917	0.0129	0.0069	0.0802	0.02	0.0541	0.0257	0.026	0.027	0.0042	0.0357	0.0451	0.085	0.006	0.0492	0.0966	0.0244	0.0234	0.0086	0.0053	0.0162	0.0183	0.1224	0.0325	0.109	0.0543	0.005
19	rs76146523	31710915	0.8	0.433874260405774	0.92	0.387761932740255	0.355430342350497	0.58494951809847	0.013	0.0069	0.0799	0.02	0.0544	0.0256	0.0261	0.0271	0.0042	0.0357	0.045	0.085	0.0061	0.049	0.0966	0.0244	0.0234	0.0086	0.0054	0.0163	0.0183	0.1223	0.0323	0.109	0.0544	0.005
19	rs62101215	31713247	0.8	0.433874260405774	0.92	0.387761932740255	0.362382156178408	0.592941069461139	0.013	0.007	0.0798	0.0201	0.0546	0.0256	0.0262	0.0271	0.0043	0.0356	0.0449	0.085	0.0061	0.0489	0.0964	0.0244	0.0235	0.0086	0.0054	0.0164	0.0184	0.1222	0.0322	0.1089	0.0545	0.005
19	rs1027452	31720924	0.79	0.487570276707753	0.92	0.387761932740255	0.383872255582577	0.594513888478932	0.0131	0.007	0.0797	0.02	0.0547	0.0255	0.0263	0.0272	0.0043	0.0356	0.0447	0.0851	0.0061	0.0489	0.0965	0.0245	0.0236	0.0086	0.0054	0.0165	0.0183	0.1222	0.032	0.1088	0.0545	0.0051
19	rs10401334	31738241	0.8	0.433874260405774	0.92	0.387761932740255	0.341786829649243	0.599954910725939	0.013	0.007	0.0792	0.0199	0.0549	0.0253	0.0263	0.027	0.0044	0.0357	0.0447	0.0849	0.0062	0.0485	0.0968	0.0248	0.0235	0.0086	0.0055	0.0165	0.0184	0.1225	0.0321	0.1091	0.0542	0.0051
19	rs1496640	31744613	0.8	0.433874260405774	0.92	0.387761932740255	0.356601940889792	0.636331255207247	0.013	0.007	0.0791	0.0199	0.0549	0.0253	0.0263	0.027	0.0045	0.0357	0.0448	0.0848	0.0062	0.0483	0.0969	0.0249	0.0234	0.0086	0.0055	0.0165	0.0184	0.1226	0.0321	0.1092	0.0541	0.0052
19	rs11669432	31751255	0.8	0.433874260405774	0.92	0.387761932740255	0.28927709251255	0.546091549888461	0.013	0.007	0.079	0.0199	0.0548	0.0253	0.0263	0.0269	0.0045	0.0356	0.0448	0.0848	0.0062	0.0481	0.0971	0.0249	0.0234	0.0086	0.0055	0.0167	0.0184	0.1226	0.032	0.1092	0.0541	0.0052
19	rs73033835	31754001	0.8	0.433874260405774	0.89	0.529866637543626	0.289946184576678	0.567913365876304	0.013	0.007	0.079	0.0199	0.0548	0.0253	0.0263	0.0269	0.0045	0.0356	0.0448	0.0848	0.0062	0.0481	0.0971	0.0249	0.0234	0.0086	0.0055	0.0167	0.0184	0.1226	0.032	0.1091	0.0541	0.0052
19	rs10423964	31764851	0.79	0.487570276707753	0.89	0.529866637543626	0.549256509974839	0.876856813259546	0.0134	0.0073	0.0773	0.0193	0.0527	0.0259	0.0255	0.0273	0.0052	0.0342	0.0437	0.0842	0.0065	0.0471	0.0997	0.0246	0.0229	0.0086	0.0066	0.0176	0.0193	0.1249	0.0319	0.1068	0.0555	0.0062
19	rs3745784	31768416	0.77	0.607778593196603	0.89	0.529866637543626	0.503702070778433	0.57684215688272	0.0128	0.0073	0.0759	0.018	0.0517	0.0251	0.0237	0.0279	0.0051	0.0335	0.043	0.0848	0.0068	0.0462	0.1021	0.024	0.0235	0.0082	0.0071	0.0192	0.0205	0.1285	0.0314	0.1047	0.0567	0.0064
19	rs12461253	31769763	0.77	0.607778593196603	0.89	0.529866637543626	0.593583469211999	0.369104958407248	0.0121	0.007	0.0771	0.0175	0.0504	0.0251	0.0223	0.0285	0.0044	0.0329	0.0427	0.0858	0.0061	0.0466	0.1025	0.0242	0.0237	0.0075	0.0069	0.0194	0.0206	0.1311	0.0313	0.1055	0.0579	0.0056
19	rs28609894	31770009	0.77	0.607778593196603	0.89	0.529866637543626	0.533148230156033	0.441267285514066	0.012	0.007	0.0771	0.0175	0.0504	0.0251	0.0222	0.0284	0.0044	0.0329	0.0426	0.0858	0.0061	0.0466	0.1026	0.0242	0.0237	0.0075	0.0067	0.0192	0.0204	0.1317	0.0313	0.1058	0.0579	0.0055
19	rs59376976	31771997	0.77	0.607778593196603	0.89	0.529866637543626	0.562252337791839	0.644774103895709	0.0119	0.0069	0.0771	0.0174	0.0503	0.0254	0.0219	0.0287	0.0043	0.033	0.0425	0.0857	0.0063	0.0465	0.1024	0.0246	0.0238	0.0072	0.0066	0.0191	0.0204	0.132	0.0311	0.1063	0.0578	0.0054
19	rs117137197	31772601	0.77	0.607778593196603	0.89	0.529866637543626	0.536729997288364	0.71351551334083	0.0118	0.0069	0.077	0.0174	0.0503	0.0255	0.0219	0.0288	0.0043	0.0329	0.0424	0.0857	0.0063	0.0465	0.1024	0.0246	0.0238	0.0071	0.0066	0.0192	0.0202	0.1322	0.0311	0.1063	0.0577	0.0054
19	rs79264413	31772928	0.76	0.674502615793853	0.89	0.529866637543626	0.531069523605159	0.684262749794071	0.0118	0.0069	0.077	0.0174	0.0503	0.0255	0.0219	0.0288	0.0043	0.0329	0.0424	0.0858	0.0063	0.0465	0.1024	0.0246	0.0238	0.0071	0.0066	0.0192	0.0202	0.1323	0.0311	0.1063	0.0577	0.0054
19	rs4805665	31774536	0.76	0.674502615793853	0.89	0.529866637543626	0.481664096229462	0.638075926711057	0.0115	0.0069	0.0769	0.0173	0.0501	0.0257	0.0217	0.029	0.0042	0.0329	0.0423	0.0863	0.0063	0.0466	0.1026	0.0245	0.0238	0.0069	0.0066	0.0194	0.0199	0.1327	0.0311	0.1064	0.0576	0.0053
19	rs62101258	31774939	0.76	0.674502615793853	0.89	0.529866637543626	0.410271043779412	0.633571138114317	0.0113	0.0069	0.0776	0.0173	0.0502	0.0258	0.0217	0.029	0.0041	0.033	0.0425	0.0865	0.0062	0.0465	0.1023	0.0246	0.0238	0.0067	0.0064	0.0194	0.0198	0.1329	0.0311	0.1064	0.0573	0.0052
19	rs57943180	31781021	0.76	0.674502615793853	0.89	0.529866637543626	0.472233772485087	0.67157983398684	0.0111	0.0069	0.0775	0.0177	0.0498	0.0265	0.0212	0.0288	0.0038	0.033	0.0424	0.0852	0.006	0.046	0.1034	0.0247	0.0242	0.006	0.0062	0.0195	0.0198	0.1347	0.031	0.1072	0.057	0.0048
19	rs76331186	31783410	0.76	0.674502615793853	0.89	0.529866637543626	0.456295991780888	0.638075926711057	0.0109	0.0069	0.0781	0.0178	0.0495	0.0267	0.021	0.0288	0.0037	0.033	0.0423	0.0852	0.0059	0.0458	0.1033	0.0247	0.0242	0.0057	0.0061	0.0196	0.02	0.1356	0.0307	0.1074	0.0571	0.0046
19	rs17581484	31783499	0.76	0.674502615793853	0.89	0.529866637543626	0.46404902623719	0.681013155697473	0.0109	0.0069	0.0782	0.0178	0.0495	0.0267	0.021	0.0288	0.0037	0.033	0.0423	0.0852	0.0059	0.0458	0.1033	0.0247	0.0242	0.0057	0.0061	0.0196	0.02	0.1357	0.0307	0.1074	0.0571	0.0046
19	rs7255674	31788925	0.76	0.674502615793853	0.89	0.529866637543626	0.457442794734895	0.586232116660572	0.0106	0.0069	0.0788	0.0178	0.0493	0.0269	0.021	0.0288	0.0035	0.0328	0.042	0.0853	0.0058	0.0454	0.1034	0.0248	0.0244	0.0054	0.0059	0.0196	0.0201	0.1365	0.0306	0.1075	0.0571	0.0044
19	rs12327567	31796006	0.76	0.674502615793853	0.89	0.529866637543626	0.476044304311535	0.6599771832724	0.0104	0.0068	0.0796	0.0178	0.0492	0.0272	0.021	0.0287	0.0034	0.0327	0.0417	0.0851	0.0057	0.0449	0.1032	0.0249	0.0246	0.0049	0.0058	0.0198	0.0201	0.1376	0.0307	0.1076	0.057	0.0041
19	rs75981480	31798667	0.76	0.674502615793853	0.89	0.529866637543626	0.47401426569917	0.650611756862963	0.0103	0.0068	0.0797	0.0178	0.0492	0.0272	0.021	0.0287	0.0033	0.0327	0.0417	0.0851	0.0057	0.0449	0.1032	0.0249	0.0246	0.0049	0.0058	0.0198	0.0201	0.1377	0.0307	0.1076	0.0571	0.0041
19	rs1078373	31801130	0.76	0.674502615793853	0.89	0.529866637543626	0.508903983030919	0.613032458563916	0.0104	0.0068	0.0798	0.0178	0.0492	0.0273	0.021	0.0287	0.0033	0.0327	0.0417	0.0851	0.0056	0.0449	0.1029	0.0249	0.0247	0.0048	0.0058	0.0199	0.0201	0.1378	0.0307	0.1076	0.0571	0.004
19	rs62102598	31801364	0.76	0.674502615793853	0.89	0.529866637543626	0.492561072025278	0.58139029756892	0.0104	0.0068	0.0798	0.0178	0.0492	0.0273	0.021	0.0287	0.0033	0.0327	0.0417	0.0851	0.0056	0.0449	0.1029	0.0249	0.0247	0.0048	0.0058	0.0199	0.0201	0.1378	0.0307	0.1076	0.0571	0.004
19	rs11668441	31803670	0.76	0.674502615793853	0.89	0.529866637543626	0.476105886399492	0.564238360710182	0.0103	0.0068	0.0798	0.0177	0.0491	0.0273	0.0211	0.0288	0.0034	0.0326	0.0418	0.0851	0.0056	0.0449	0.1027	0.0248	0.0247	0.0047	0.0057	0.0199	0.0203	0.1383	0.031	0.1072	0.0572	0.004
19	rs75036967	31803771	0.76	0.674502615793853	0.89	0.529866637543626	0.473768486800794	0.564662102914041	0.0103	0.0068	0.0798	0.0177	0.0491	0.0273	0.0211	0.0288	0.0034	0.0326	0.0418	0.0851	0.0056	0.0449	0.1027	0.0248	0.0247	0.0047	0.0057	0.0199	0.0203	0.1383	0.031	0.1072	0.0572	0.004
19	rs12460841	31810800	0.76	0.674502615793853	0.9	0.479198205640863	0.420926455005071	0.441134639423571	0.0101	0.0068	0.0797	0.0177	0.049	0.0274	0.0212	0.0289	0.0034	0.0326	0.042	0.0851	0.0056	0.0448	0.1026	0.0247	0.0248	0.0046	0.0057	0.02	0.0205	0.1386	0.0312	0.1064	0.0572	0.004
19	rs77783548	31814253	0.76	0.674502615793853	0.88	0.583941145430028	0.37054360367152	0.413648584576686	0.0101	0.0068	0.0797	0.0177	0.0488	0.0273	0.0213	0.0289	0.0035	0.0326	0.0419	0.0852	0.0056	0.0447	0.1024	0.0248	0.0249	0.0047	0.0057	0.02	0.0205	0.1388	0.0313	0.1061	0.0572	0.004
19	rs11084581	31814718	0.76	0.674502615793853	0.87	0.641494868499257	0.388479633694614	0.529760417885937	0.0101	0.0068	0.0797	0.0177	0.0488	0.0273	0.0213	0.0289	0.0035	0.0326	0.0419	0.0852	0.0056	0.0447	0.1023	0.0248	0.0249	0.0047	0.0057	0.02	0.0205	0.1389	0.0313	0.1061	0.0572	0.004
19	rs116280534	31814934	0.76	0.674502615793853	0.87	0.641494868499257	0.364373379251545	0.451512714193527	0.0101	0.0068	0.0796	0.0177	0.0487	0.0274	0.0213	0.0289	0.0035	0.0326	0.0419	0.0853	0.0056	0.0446	0.1023	0.0248	0.025	0.0047	0.0057	0.02	0.0205	0.139	0.0313	0.106	0.0572	0.004
19	rs4805679	31815528	0.76	0.674502615793853	0.87	0.641494868499257	0.337628444903876	0.387034799202471	0.0101	0.0067	0.0797	0.0178	0.0486	0.0275	0.0214	0.029	0.0035	0.0326	0.0419	0.0856	0.0056	0.0443	0.102	0.0248	0.0251	0.0048	0.0057	0.0199	0.0205	0.1392	0.0313	0.1057	0.0572	0.004
19	rs3816963	31816779	0.76	0.674502615793853	0.86	0.702596200902853	0.397946794025112	0.538259584883026	0.01	0.0067	0.0792	0.018	0.0483	0.0279	0.0216	0.0292	0.0035	0.0328	0.0418	0.0864	0.0056	0.0439	0.1011	0.025	0.0254	0.0049	0.0057	0.0198	0.0206	0.14	0.0313	0.1047	0.0575	0.004
19	rs2270629	31817174	0.76	0.674502615793853	0.86	0.702596200902853	0.336024174364616	0.40792341716804	0.01	0.0067	0.0792	0.018	0.0483	0.0279	0.0215	0.0292	0.0035	0.0327	0.0417	0.0866	0.0056	0.0439	0.101	0.025	0.0254	0.0049	0.0057	0.0197	0.0205	0.14	0.0314	0.1046	0.0574	0.004
19	rs2867598	31820493	0.77	0.607778593196603	0.86	0.702596200902853	0.363242539645748	0.472457855483936	0.0099	0.0068	0.0786	0.0181	0.0484	0.0281	0.0215	0.0296	0.0034	0.0324	0.0415	0.088	0.0056	0.0441	0.0998	0.0251	0.0266	0.0046	0.0054	0.0194	0.0208	0.1395	0.0324	0.104	0.0568	0.0038
19	rs62102601	31820573	0.77	0.607778593196603	0.86	0.702596200902853	0.329391024437921	0.400539281803551	0.0099	0.0068	0.0786	0.0181	0.0484	0.0282	0.0215	0.0296	0.0034	0.0324	0.0414	0.0881	0.0056	0.0441	0.0998	0.0251	0.0266	0.0046	0.0054	0.0194	0.0208	0.1395	0.0324	0.104	0.0568	0.0038
19	rs2867600	31830343	0.77	0.607778593196603	0.86	0.702596200902853	0.379072745285241	0.532961065409892	0.0093	0.0071	0.0784	0.0188	0.0482	0.0293	0.0214	0.0296	0.0031	0.0311	0.0402	0.0904	0.0053	0.0435	0.1002	0.0263	0.0261	0.0041	0.0047	0.02	0.0205	0.139	0.0328	0.1044	0.0573	0.0036
19	rs10410070	31830613	0.77	0.607778593196603	0.86	0.702596200902853	0.373102874281577	0.568620763111842	0.0093	0.0071	0.0784	0.0188	0.0482	0.0293	0.0214	0.0296	0.0031	0.0311	0.0403	0.0904	0.0053	0.0435	0.1002	0.0263	0.0261	0.0041	0.0047	0.0201	0.0205	0.139	0.0328	0.1042	0.0573	0.0036
19	rs62102623	31838995	0.77	0.607778593196603	0.86	0.702596200902853	0.406104049551078	0.578262523583105	0.0092	0.0071	0.0784	0.0188	0.0479	0.0293	0.0215	0.0299	0.003	0.0311	0.0402	0.09	0.0052	0.0435	0.0998	0.027	0.0262	0.0039	0.0045	0.0203	0.0207	0.1389	0.0328	0.1041	0.0575	0.0035
19	rs1353531	31846907	0.77	0.607778593196603	0.86	0.702596200902853	0.427268221900348	0.542451798249531	0.0092	0.0071	0.0784	0.0185	0.048	0.0293	0.0216	0.0298	0.0031	0.0311	0.0402	0.0902	0.0052	0.0436	0.0996	0.0271	0.0262	0.0039	0.0045	0.0204	0.0207	0.1391	0.0328	0.1038	0.0576	0.0035
19	rs75916083	31849330	0.77	0.607778593196603	0.86	0.702596200902853	0.467827332064761	0.590512313479958	0.0091	0.0071	0.0783	0.0186	0.0479	0.0296	0.0216	0.0298	0.0031	0.0311	0.0401	0.0901	0.0052	0.0436	0.0997	0.0272	0.0262	0.0039	0.0044	0.0203	0.0207	0.1395	0.0325	0.1038	0.0577	0.0035
19	rs7249887	31849368	0.77	0.607778593196603	0.86	0.702596200902853	0.473031521821282	0.593226962376252	0.0091	0.0071	0.0783	0.0186	0.0479	0.0296	0.0216	0.0298	0.0031	0.0311	0.0401	0.0901	0.0052	0.0436	0.0997	0.0273	0.0262	0.0039	0.0044	0.0203	0.0207	0.1395	0.0325	0.1038	0.0577	0.0035
19	rs12610813	31850047	0.77	0.607778593196603	0.86	0.702596200902853	0.474260106537552	0.586089572346961	0.0091	0.0071	0.0783	0.0186	0.048	0.0297	0.0216	0.0296	0.0031	0.0311	0.0401	0.0901	0.0052	0.0436	0.0996	0.0273	0.0263	0.0039	0.0043	0.0203	0.0207	0.1395	0.0325	0.1038	0.0577	0.0035
19	rs11669433	31853164	0.77	0.607778593196603	0.86	0.702596200902853	0.433833557221704	0.568479266529112	0.0091	0.007	0.0783	0.0186	0.0479	0.0297	0.0217	0.0296	0.0031	0.0311	0.0401	0.0902	0.0052	0.0436	0.0997	0.0273	0.0263	0.0039	0.0042	0.0203	0.0207	0.1395	0.0325	0.1038	0.0578	0.0035
19	rs2542282	31875286	0.77	0.607778593196603	0.86	0.702596200902853	0.360235773519015	0.582101722762819	0.009	0.0059	0.0789	0.0188	0.0478	0.0297	0.0222	0.0294	0.003	0.0311	0.04	0.0906	0.0053	0.0433	0.0999	0.0278	0.0262	0.0039	0.0029	0.0205	0.0206	0.1398	0.0325	0.1037	0.0584	0.0034
19	rs2542293	31881461	0.77	0.607778593196603	0.86	0.702596200902853	0.357508624796396	0.559300449424645	0.009	0.0059	0.0789	0.0188	0.0478	0.0297	0.0222	0.0293	0.003	0.0311	0.04	0.0906	0.0053	0.0434	0.0999	0.0278	0.0261	0.0039	0.0029	0.0206	0.0207	0.1398	0.0324	0.1036	0.0583	0.0035
19	rs78775133	31891775	0.77	0.607778593196603	0.86	0.702596200902853	0.276301867592582	0.507904988062322	0.009	0.0061	0.0786	0.0188	0.0479	0.0295	0.0222	0.0293	0.0031	0.0315	0.0403	0.0907	0.0055	0.0436	0.0997	0.0278	0.026	0.004	0.0028	0.0206	0.0206	0.1392	0.0325	0.1034	0.058	0.0037
19	rs8109351	31898449	0.77	0.607778593196603	0.87	0.641494868499257	0.286371401882914	0.526009287903278	0.0091	0.0061	0.0786	0.0188	0.0479	0.0295	0.0222	0.0293	0.0031	0.0316	0.0404	0.0907	0.0055	0.0436	0.0996	0.0278	0.026	0.004	0.0028	0.0207	0.0206	0.1391	0.0325	0.1034	0.0579	0.0037
19	rs719824	31909387	0.77	0.607778593196603	0.87	0.641494868499257	0.283245214617429	0.518942086999148	0.0091	0.0061	0.0786	0.0188	0.0479	0.0295	0.0222	0.0293	0.0031	0.0316	0.0404	0.0907	0.0055	0.0436	0.0996	0.0278	0.026	0.004	0.0028	0.0207	0.0206	0.1391	0.0325	0.1034	0.0579	0.0037
19	rs11880316	31911129	0.77	0.607778593196603	0.87	0.641494868499257	0.28296192741874	0.51755918120838	0.0091	0.0061	0.0786	0.0188	0.0479	0.0295	0.0222	0.0293	0.0031	0.0316	0.0404	0.0907	0.0055	0.0436	0.0996	0.0278	0.026	0.004	0.0028	0.0207	0.0206	0.1391	0.0325	0.1034	0.0579	0.0037
19	rs117890145	31914769	0.77	0.607778593196603	0.87	0.641494868499257	0.241418465714554	0.4020907599526	0.0091	0.0062	0.0784	0.0188	0.048	0.0294	0.0223	0.0293	0.0031	0.0316	0.0404	0.0907	0.0054	0.0436	0.0997	0.0278	0.0259	0.0041	0.0029	0.0206	0.0206	0.1391	0.0325	0.1034	0.0577	0.0038
19	rs10221471	31929293	0.77	0.607778593196603	0.88	0.583941145430028	0.218293884251717	0.43874882775966	0.0092	0.0062	0.0782	0.0188	0.0481	0.0292	0.0223	0.0293	0.0031	0.0318	0.0406	0.0907	0.0053	0.0437	0.0998	0.0278	0.0258	0.0041	0.0029	0.0205	0.0205	0.1392	0.0326	0.1035	0.0573	0.0039
19	rs75287501	31931387	0.77	0.607778593196603	0.88	0.583941145430028	0.210271655797559	0.420442567764563	0.0092	0.0062	0.0782	0.0188	0.0481	0.0292	0.0223	0.0293	0.0031	0.0318	0.0406	0.0907	0.0053	0.0437	0.0998	0.0278	0.0258	0.0041	0.0029	0.0205	0.0205	0.1391	0.0326	0.1035	0.0573	0.0039
19	rs73024113	31948775	0.77	0.607778593196603	0.88	0.583941145430028	0.174420399492678	0.394864686318367	0.0093	0.0062	0.0782	0.0189	0.0482	0.0291	0.0225	0.0293	0.0031	0.0319	0.0407	0.0907	0.0053	0.0433	0.1	0.0279	0.0258	0.0042	0.0029	0.0205	0.0206	0.1389	0.0328	0.1032	0.0567	0.004
19	rs67398703	31956877	0.77	0.607778593196603	0.88	0.583941145430028	0.172624496778014	0.442196105200238	0.0094	0.0062	0.0782	0.0189	0.0483	0.0291	0.0225	0.0293	0.0032	0.0321	0.0408	0.091	0.0053	0.0431	0.1001	0.028	0.0258	0.0043	0.0029	0.0205	0.0206	0.1387	0.0329	0.103	0.0562	0.004
19	rs10425998	31957139	0.77	0.607778593196603	0.88	0.583941145430028	0.172875273698264	0.444321069904285	0.0094	0.0062	0.0782	0.0189	0.0483	0.0291	0.0225	0.0293	0.0032	0.0321	0.0408	0.091	0.0053	0.0431	0.1001	0.028	0.0258	0.0043	0.0029	0.0205	0.0206	0.1387	0.0329	0.103	0.0562	0.004
19	rs10414271	31958905	0.77	0.607778593196603	0.91	0.431857736337621	0.148187494233233	0.429898791629352	0.0094	0.0062	0.0782	0.0189	0.0484	0.029	0.0229	0.0293	0.0032	0.0321	0.0409	0.0911	0.0053	0.0431	0.1	0.028	0.0257	0.0043	0.0029	0.0206	0.0204	0.1383	0.033	0.1029	0.0562	0.004
19	rs10421853	31960060	0.77	0.607778593196603	0.91	0.431857736337621	0.137554515735984	0.39795715482343	0.0094	0.0062	0.078	0.019	0.0483	0.0291	0.023	0.0293	0.0032	0.0321	0.041	0.0913	0.0053	0.0429	0.1	0.0281	0.0257	0.0043	0.0029	0.0206	0.0204	0.1382	0.033	0.103	0.056	0.004
19	rs11084586	31961928	0.77	0.607778593196603	0.91	0.431857736337621	0.149961673147355	0.400151669941544	0.0094	0.006	0.0778	0.0189	0.0485	0.0293	0.0229	0.0293	0.0032	0.0318	0.0409	0.0914	0.0053	0.0432	0.1003	0.0281	0.0258	0.0043	0.0029	0.0207	0.0202	0.1383	0.033	0.1031	0.0555	0.0039
19	rs75578097	31968057	0.79	0.487570276707753	0.91	0.431857736337621	0.100171656447005	0.520879712721564	0.0097	0.007	0.0765	0.0196	0.0497	0.029	0.0243	0.0281	0.0036	0.032	0.0409	0.0948	0.0051	0.0432	0.0968	0.0281	0.0244	0.0045	0.0022	0.0207	0.0212	0.1443	0.0331	0.0998	0.0516	0.0038
19	rs12461572	31970764	0.79	0.487570276707753	0.91	0.431857736337621	0.117245053184529	0.474079254663469	0.0097	0.0072	0.0763	0.0197	0.05	0.029	0.0245	0.0279	0.0036	0.032	0.0409	0.0953	0.0051	0.0433	0.0962	0.0281	0.0241	0.0045	0.0021	0.0207	0.0214	0.1453	0.0331	0.0992	0.0511	0.0038
19	rs12973681	31991852	0.79	0.487570276707753	0.91	0.431857736337621	0.148351243778681	0.502546253816385	0.0098	0.0073	0.0762	0.0197	0.05	0.029	0.0246	0.028	0.0037	0.032	0.0408	0.0957	0.0051	0.0432	0.0962	0.0281	0.0241	0.0045	0.0021	0.0208	0.0214	0.1453	0.0331	0.099	0.0508	0.0038
19	rs918585	31992137	0.79	0.487570276707753	0.92	0.387761932740255	0.0846980787930335	0.43967623370103	0.0098	0.0073	0.0773	0.0198	0.0497	0.0286	0.0246	0.0276	0.0037	0.032	0.0408	0.0957	0.0051	0.0429	0.0977	0.0267	0.0235	0.0045	0.0021	0.0205	0.0215	0.1455	0.0332	0.0999	0.0506	0.0038
19	rs76474052	31998572	0.79	0.487570276707753	0.92	0.387761932740255	0.0745832748761003	0.423719548513915	0.0099	0.0073	0.0773	0.0198	0.0497	0.0285	0.0245	0.0275	0.0037	0.0322	0.0409	0.0954	0.0051	0.043	0.098	0.0266	0.0234	0.0045	0.0022	0.0207	0.0214	0.1454	0.0332	0.0997	0.0505	0.0038
19	rs10411368	32006579	0.79	0.487570276707753	0.93	0.346822133743557	0.0863784417293527	0.389725425379494	0.01	0.0073	0.0774	0.0199	0.0496	0.0284	0.0242	0.0272	0.0038	0.033	0.0412	0.0947	0.0051	0.0432	0.0989	0.0264	0.0233	0.0045	0.0022	0.0214	0.0212	0.1451	0.0333	0.0991	0.0502	0.0039
19	rs11670935	32006706	0.79	0.487570276707753	0.93	0.346822133743557	0.0857925985802944	0.385883260852052	0.01	0.0073	0.0774	0.0199	0.0496	0.0284	0.0242	0.0272	0.0038	0.033	0.0412	0.0946	0.0051	0.0432	0.0989	0.0264	0.0233	0.0046	0.0022	0.0214	0.0212	0.1451	0.0333	0.0991	0.0502	0.0039
19	rs7246769	32023243	0.8	0.433874260405774	0.93	0.346822133743557	0.102980673048959	0.447380437998086	0.0102	0.0079	0.0767	0.0203	0.0495	0.0283	0.0242	0.0272	0.0039	0.0332	0.0415	0.0935	0.0051	0.043	0.0986	0.0265	0.0228	0.0049	0.0023	0.0217	0.0209	0.1468	0.0342	0.098	0.0491	0.004
19	rs73030209	32025128	0.8	0.433874260405774	0.93	0.346822133743557	0.17826339649829	0.450178624323977	0.0105	0.0082	0.076	0.0208	0.0493	0.0284	0.0241	0.0271	0.0041	0.0334	0.041	0.0927	0.0049	0.0437	0.0988	0.0265	0.0222	0.0052	0.0023	0.0221	0.0208	0.1485	0.0347	0.0969	0.0477	0.0042
19	rs75108209	32025155	0.8	0.433874260405774	0.93	0.346822133743557	0.179140242449081	0.456591736073712	0.0105	0.0082	0.076	0.0208	0.0493	0.0284	0.0241	0.0271	0.0041	0.0334	0.041	0.0926	0.0049	0.0437	0.0988	0.0265	0.0222	0.0052	0.0024	0.0221	0.0208	0.1485	0.0347	0.0969	0.0476	0.0042
19	rs745439	32027994	0.8	0.433874260405774	0.93	0.346822133743557	0.312985827635688	0.523650891248336	0.0107	0.0085	0.0754	0.0211	0.0497	0.0283	0.0242	0.0269	0.0041	0.0334	0.041	0.0916	0.0048	0.044	0.0989	0.0264	0.0216	0.0055	0.0024	0.0224	0.0209	0.1497	0.0357	0.0957	0.0472	0.0043
19	rs140723965	32032136	0.8	0.433874260405774	0.93	0.346822133743557	0.304285596197039	0.489962811840807	0.0107	0.0085	0.0753	0.0211	0.0497	0.0283	0.0242	0.0268	0.0041	0.0333	0.041	0.0915	0.0048	0.044	0.0989	0.0264	0.0216	0.0055	0.0024	0.0224	0.0209	0.1496	0.0357	0.0958	0.0472	0.0043
19	rs726972	32034831	0.8	0.433874260405774	0.94	0.308944172156586	0.326991428862942	0.509005995723717	0.0107	0.0085	0.0753	0.0211	0.0497	0.0283	0.0242	0.0268	0.0042	0.0333	0.041	0.0914	0.0048	0.044	0.0989	0.0264	0.0216	0.0056	0.0024	0.0224	0.0209	0.1497	0.0358	0.0957	0.0472	0.0043
19	rs12973240	32038701	0.8	0.433874260405774	0.94	0.308944172156586	0.373921553439976	0.493101014118184	0.0109	0.0087	0.0756	0.0212	0.0504	0.0282	0.0241	0.0269	0.0045	0.0333	0.0412	0.091	0.0049	0.0439	0.0987	0.0263	0.0215	0.0058	0.0026	0.0224	0.0206	0.15	0.0351	0.0949	0.0472	0.0045
19	rs11672961	32039324	0.8	0.433874260405774	0.94	0.308944172156586	0.441812951162548	0.448579095257192	0.011	0.0089	0.0753	0.021	0.0512	0.0283	0.0242	0.0276	0.0045	0.0329	0.0412	0.0906	0.0048	0.0442	0.0981	0.0263	0.021	0.006	0.0026	0.0225	0.021	0.1505	0.0349	0.0935	0.0475	0.0046
19	rs117458882	32044867	0.8	0.433874260405774	0.94	0.308944172156586	0.49162243363222	0.391650463483023	0.0111	0.0089	0.075	0.0205	0.0513	0.0285	0.0242	0.0287	0.0047	0.0331	0.0412	0.0908	0.0049	0.0447	0.0978	0.0263	0.0206	0.006	0.0026	0.0222	0.0215	0.1504	0.0355	0.0929	0.0462	0.0046
19	rs2194200	32049764	0.8	0.433874260405774	0.94	0.308944172156586	0.527247011873015	0.40714440197708	0.0112	0.0089	0.075	0.0204	0.0513	0.0285	0.0242	0.0288	0.0047	0.0332	0.0413	0.0908	0.0049	0.0447	0.0978	0.0263	0.0206	0.006	0.0026	0.0222	0.0215	0.1504	0.0356	0.0928	0.046	0.0046
19	rs74776228	32054113	0.8	0.433874260405774	0.95	0.274028283204826	0.524598416626161	0.404939406479812	0.0112	0.009	0.0747	0.0202	0.0513	0.0286	0.0242	0.0292	0.0048	0.0332	0.0413	0.0909	0.0049	0.0449	0.0976	0.0263	0.0205	0.006	0.0027	0.0221	0.0217	0.1504	0.0356	0.0927	0.0456	0.0046
19	rs16965893	32055501	0.8	0.433874260405774	0.95	0.274028283204826	0.555405097268075	0.423719548513915	0.0112	0.009	0.0746	0.0202	0.0512	0.0286	0.0242	0.0293	0.0048	0.0332	0.0413	0.091	0.0049	0.045	0.0976	0.0263	0.0205	0.006	0.0027	0.0221	0.0218	0.1504	0.0357	0.0927	0.0454	0.0046
19	rs11084592	32056417	0.8	0.433874260405774	0.95	0.274028283204826	0.596047312519041	0.435176592956744	0.0112	0.009	0.0746	0.0202	0.0512	0.0286	0.0242	0.0293	0.0048	0.0333	0.0413	0.091	0.005	0.045	0.0976	0.0263	0.0205	0.006	0.0027	0.0221	0.0218	0.1504	0.0357	0.0927	0.0454	0.0046
19	rs118123538	32057219	0.8	0.433874260405774	0.96	0.241969076141015	0.571622249806469	0.405069021324154	0.0112	0.009	0.0746	0.0202	0.0512	0.0286	0.0242	0.0293	0.0048	0.0333	0.0413	0.091	0.0049	0.045	0.0975	0.0263	0.0205	0.006	0.0027	0.0221	0.0218	0.1504	0.0357	0.0927	0.0453	0.0046
19	rs76888341	32058761	0.8	0.433874260405774	0.97	0.212655582583661	0.552293722448581	0.40532828509247	0.0112	0.009	0.0746	0.0202	0.0512	0.0286	0.0242	0.0293	0.0048	0.0333	0.0413	0.091	0.0049	0.045	0.0975	0.0263	0.0205	0.006	0.0027	0.0221	0.0218	0.1504	0.0356	0.0928	0.0452	0.0046
19	rs117293220	32080805	0.8	0.433874260405774	0.97	0.212655582583661	0.600232930500531	0.449378671533836	0.0111	0.009	0.0748	0.0202	0.0514	0.0286	0.0243	0.0298	0.005	0.0332	0.0413	0.09	0.0049	0.0451	0.0975	0.0262	0.0205	0.0059	0.0027	0.0221	0.022	0.1504	0.0356	0.0938	0.044	0.0047
19	rs7245697	32083696	0.8	0.433874260405774	0.97	0.212655582583661	0.626540606987505	0.471512706534189	0.0111	0.009	0.0748	0.0203	0.0514	0.0286	0.0243	0.0298	0.005	0.0331	0.0413	0.0899	0.0049	0.0451	0.0975	0.0262	0.0205	0.0059	0.0027	0.0221	0.0221	0.1504	0.0356	0.094	0.0438	0.0047
19	rs2903648	32091682	0.8	0.433874260405774	0.97	0.212655582583661	0.667074338656632	0.492554870984337	0.0111	0.009	0.0749	0.0203	0.0514	0.0286	0.0243	0.03	0.0051	0.0331	0.0414	0.0896	0.0049	0.045	0.0975	0.0261	0.0206	0.0059	0.0027	0.0221	0.0222	0.1504	0.0357	0.0942	0.0435	0.0047
19	rs77309328	32092203	0.8	0.433874260405774	0.97	0.212655582583661	0.67133557403168	0.490644592485281	0.0111	0.009	0.0749	0.0203	0.0514	0.0287	0.0243	0.03	0.0051	0.0331	0.0414	0.0896	0.0049	0.045	0.0975	0.0261	0.0206	0.0059	0.0027	0.0221	0.0222	0.1504	0.0357	0.0942	0.0435	0.0047
19	rs55855662	32092690	0.8	0.433874260405774	0.97	0.212655582583661	0.672203761546404	0.490917372843148	0.0111	0.009	0.0749	0.0203	0.0514	0.0287	0.0243	0.03	0.0051	0.0331	0.0414	0.0896	0.0049	0.045	0.0975	0.0261	0.0206	0.0059	0.0027	0.0221	0.0222	0.1504	0.0357	0.0942	0.0435	0.0047
19	rs56003409	32096558	0.8	0.433874260405774	0.97	0.212655582583661	0.672782833818891	0.485333174157101	0.0111	0.009	0.0749	0.0203	0.0514	0.0287	0.0243	0.03	0.0051	0.0331	0.0414	0.0896	0.0049	0.045	0.0975	0.0261	0.0206	0.0059	0.0027	0.0221	0.0222	0.1504	0.0357	0.0943	0.0434	0.0047
19	rs16965938	32098628	0.8	0.433874260405774	0.97	0.212655582583661	0.670323327211216	0.477326372898924	0.0111	0.009	0.0749	0.0203	0.0514	0.0286	0.0243	0.03	0.0051	0.0331	0.0414	0.0896	0.0049	0.045	0.0975	0.0261	0.0206	0.0059	0.0027	0.0221	0.0222	0.1504	0.0357	0.0943	0.0434	0.0047
19	rs35191666	32098759	0.8	0.433874260405774	0.96	0.241969076141015	0.673362130493629	0.477868117494258	0.0111	0.009	0.0749	0.0203	0.0514	0.0286	0.0243	0.03	0.0051	0.0331	0.0414	0.0896	0.0049	0.045	0.0975	0.0261	0.0206	0.0059	0.0027	0.0221	0.0222	0.1504	0.0357	0.0943	0.0434	0.0047
19	rs75269128	32114496	0.8	0.433874260405774	0.96	0.241969076141015	0.611275787722539	0.478816553258999	0.0109	0.0089	0.0753	0.0203	0.0513	0.0285	0.0243	0.0303	0.0052	0.0332	0.0413	0.0888	0.0049	0.0452	0.0969	0.0257	0.0206	0.0058	0.0028	0.0223	0.0227	0.1505	0.0357	0.0944	0.0432	0.0049
19	rs73030248	32115446	0.8	0.433874260405774	0.96	0.241969076141015	0.616762354477781	0.479765475437379	0.0109	0.0089	0.0753	0.0203	0.0513	0.0285	0.0243	0.0303	0.0052	0.0332	0.0413	0.0887	0.0049	0.0452	0.0969	0.0257	0.0206	0.0058	0.0028	0.0223	0.0228	0.1505	0.0357	0.0944	0.0432	0.0049
19	rs12462144	32119538	0.8	0.433874260405774	0.96	0.241969076141015	0.625279456980451	0.479629885376143	0.0109	0.0089	0.0754	0.0203	0.0513	0.0285	0.0243	0.0303	0.0053	0.0332	0.0413	0.0887	0.0049	0.0453	0.0968	0.0257	0.0206	0.0058	0.0028	0.0224	0.0228	0.1504	0.0358	0.0945	0.0431	0.0049
19	rs112708203	32121000	0.8	0.433874260405774	0.96	0.241969076141015	0.61495416224165	0.489008727984637	0.0109	0.0089	0.0754	0.0203	0.0512	0.0285	0.0243	0.0303	0.0053	0.0332	0.0413	0.0887	0.0049	0.0455	0.0966	0.0256	0.0206	0.0058	0.0028	0.0224	0.0229	0.1503	0.0359	0.0946	0.043	0.0049
19	rs112104495	32121222	0.8	0.433874260405774	0.96	0.241969076141015	0.625209427185485	0.495423849566471	0.0109	0.0089	0.0755	0.0203	0.0512	0.0285	0.0243	0.0303	0.0053	0.0332	0.0412	0.0887	0.0049	0.0455	0.0965	0.0256	0.0206	0.0058	0.0028	0.0224	0.023	0.1502	0.0359	0.0947	0.043	0.0049
19	rs12973081	32121768	0.8	0.433874260405774	0.96	0.241969076141015	0.628294132255687	0.497886361064351	0.0109	0.0089	0.0755	0.0203	0.0512	0.0285	0.0243	0.0304	0.0053	0.0331	0.0412	0.0887	0.005	0.0456	0.0965	0.0255	0.0206	0.0058	0.0028	0.0224	0.023	0.1501	0.0359	0.0947	0.0429	0.0049
19	rs7246977	32123755	0.8	0.433874260405774	0.96	0.241969076141015	0.681495810394929	0.509143664133725	0.0109	0.0089	0.0756	0.0203	0.0512	0.0285	0.0243	0.0304	0.0053	0.033	0.0412	0.0887	0.005	0.0458	0.0963	0.0255	0.0206	0.0058	0.0029	0.0225	0.023	0.15	0.0361	0.0948	0.0428	0.005
19	rs892210	32126009	0.8	0.433874260405774	0.95	0.274028283204826	0.690698540300504	0.506804584956283	0.0109	0.0089	0.0755	0.0204	0.0512	0.0285	0.0243	0.0304	0.0053	0.033	0.0412	0.0886	0.005	0.0458	0.0964	0.0254	0.0206	0.0058	0.0029	0.0225	0.023	0.1501	0.0361	0.0949	0.0426	0.005
19	rs11883374	32132527	0.8	0.433874260405774	0.96	0.241969076141015	0.631667178636294	0.504880337590322	0.0109	0.0089	0.075	0.0203	0.0512	0.0285	0.0243	0.0305	0.0054	0.033	0.041	0.0886	0.005	0.0459	0.0963	0.0254	0.0205	0.0058	0.0029	0.0225	0.0231	0.15	0.0364	0.0951	0.0426	0.005
19	rs117342364	32132896	0.8	0.433874260405774	0.96	0.241969076141015	0.633215914290328	0.506529578772259	0.0109	0.0089	0.075	0.0203	0.0512	0.0285	0.0243	0.0305	0.0054	0.033	0.041	0.0886	0.005	0.0459	0.0963	0.0254	0.0205	0.0058	0.0029	0.0225	0.0231	0.15	0.0364	0.0951	0.0426	0.005
19	rs16966013	32135683	0.8	0.433874260405774	0.96	0.241969076141015	0.617876299517081	0.514658107299381	0.0109	0.0089	0.075	0.0203	0.0512	0.0285	0.0243	0.0305	0.0054	0.033	0.041	0.0886	0.005	0.0459	0.0963	0.0254	0.0205	0.0058	0.0029	0.0225	0.0231	0.15	0.0364	0.0951	0.0426	0.005
19	rs75771019	32139234	0.8	0.433874260405774	0.96	0.241969076141015	0.605328717579469	0.524760394299697	0.0109	0.0089	0.075	0.0203	0.0512	0.0285	0.0243	0.0305	0.0054	0.033	0.041	0.0886	0.005	0.0459	0.0963	0.0253	0.0205	0.0058	0.0029	0.0225	0.0231	0.15	0.0363	0.0951	0.0426	0.005
19	rs113773944	32150689	0.8	0.433874260405774	0.96	0.241969076141015	0.754209674717884	0.636476601988483	0.0117	0.0089	0.0721	0.0196	0.0497	0.0265	0.0236	0.0315	0.0061	0.0325	0.0423	0.0923	0.0063	0.047	0.0943	0.0223	0.0205	0.0058	0.0035	0.0229	0.0215	0.1544	0.0389	0.0946	0.0401	0.005
19	rs745868	32151452	0.8	0.433874260405774	0.96	0.241969076141015	0.80019893187238	0.670108589920195	0.0118	0.0089	0.0718	0.0196	0.0495	0.0262	0.0235	0.0316	0.0061	0.0325	0.0424	0.0928	0.0065	0.0476	0.0942	0.0219	0.0205	0.0059	0.0036	0.0228	0.0213	0.1546	0.0391	0.0946	0.0398	0.005
19	rs16966122	32158464	0.8	0.433874260405774	0.96	0.241969076141015	0.701726095474958	0.670844119883332	0.0119	0.009	0.072	0.0193	0.0492	0.0259	0.0231	0.0313	0.006	0.0326	0.0418	0.0941	0.0067	0.048	0.0941	0.021	0.0206	0.0062	0.004	0.0223	0.0212	0.1553	0.0399	0.0943	0.0391	0.0049
19	rs118130113	32160195	0.8	0.433874260405774	0.96	0.241969076141015	0.698115186204444	0.671432676443995	0.0119	0.009	0.072	0.0193	0.0492	0.0259	0.0231	0.0313	0.006	0.0326	0.0418	0.0941	0.0067	0.048	0.0941	0.021	0.0206	0.0062	0.004	0.0223	0.0212	0.1553	0.04	0.0943	0.0391	0.0049
19	rs76072259	32168145	0.79	0.487570276707753	0.96	0.241969076141015	0.682369876728714	0.863159851108082	0.0123	0.0093	0.0721	0.0189	0.0488	0.0253	0.0231	0.0308	0.0058	0.0333	0.0412	0.0939	0.007	0.0475	0.0951	0.0202	0.0208	0.0066	0.0045	0.0226	0.0215	0.1547	0.0415	0.094	0.038	0.0047
19	rs62103331	32175784	0.78	0.545501786478432	0.96	0.241969076141015	0.628083590905988	0.92687100267438	0.0124	0.0094	0.0722	0.0189	0.0489	0.0247	0.0229	0.0309	0.0059	0.0334	0.0413	0.0946	0.0071	0.0469	0.0953	0.0202	0.0209	0.0066	0.0045	0.0229	0.0217	0.1538	0.0419	0.0939	0.0378	0.0049
19	rs73030283	32182610	0.78	0.545501786478432	0.96	0.241969076141015	0.631034104045882	0.910975402734099	0.0124	0.0094	0.0722	0.0189	0.0489	0.0247	0.0229	0.0309	0.0059	0.0335	0.0413	0.0946	0.0071	0.0469	0.0953	0.0202	0.0209	0.0066	0.0045	0.0229	0.0217	0.1538	0.0419	0.0939	0.0378	0.0049
19	rs112108247	32183078	0.79	0.487570276707753	0.97	0.212655582583661	0.636106811074519	0.919624596158625	0.0124	0.0094	0.0722	0.0189	0.0489	0.0247	0.0229	0.0309	0.0059	0.0335	0.0413	0.0946	0.0071	0.0469	0.0953	0.0202	0.0209	0.0066	0.0045	0.0231	0.0217	0.1536	0.0419	0.0939	0.0378	0.0049
19	rs8108822	32183171	0.79	0.487570276707753	0.97	0.212655582583661	0.63766049878544	0.921198934323023	0.0124	0.0094	0.0722	0.0189	0.0489	0.0247	0.0229	0.0309	0.0059	0.0335	0.0413	0.0946	0.0071	0.0469	0.0953	0.0202	0.0209	0.0066	0.0045	0.0232	0.0217	0.1535	0.0419	0.0939	0.0378	0.0049
19	rs11669542	32193223	0.78	0.545501786478432	0.97	0.212655582583661	0.631667178636294	0.903283630524227	0.0124	0.0094	0.0722	0.0188	0.0491	0.0246	0.0229	0.0309	0.0059	0.0335	0.0414	0.0946	0.007	0.0469	0.095	0.0202	0.0209	0.0066	0.0045	0.0232	0.0217	0.1539	0.0416	0.094	0.0377	0.0049
19	rs117902062	32196860	0.78	0.545501786478432	0.98	0.18597139562509	0.631596822700592	0.9004613885844	0.0124	0.0094	0.0722	0.0188	0.0491	0.0246	0.0229	0.0309	0.0059	0.0335	0.0414	0.0945	0.007	0.0469	0.0949	0.0202	0.0209	0.0066	0.0045	0.0232	0.0217	0.154	0.0416	0.094	0.0377	0.0049
19	rs73030299	32199939	0.78	0.545501786478432	0.98	0.18597139562509	0.63194863816006	0.898737564007637	0.0124	0.0093	0.0722	0.0188	0.0491	0.0246	0.0229	0.0309	0.0059	0.0335	0.0414	0.0945	0.007	0.0469	0.0949	0.0202	0.021	0.0066	0.0045	0.0232	0.0217	0.154	0.0415	0.094	0.0377	0.0049
19	rs16966191	32200796	0.78	0.545501786478432	0.98	0.18597139562509	0.632582131373022	0.89811088433113	0.0124	0.0093	0.0722	0.0188	0.0491	0.0246	0.0229	0.0309	0.0059	0.0335	0.0414	0.0945	0.007	0.0469	0.0949	0.0202	0.021	0.0066	0.0045	0.0232	0.0217	0.1541	0.0415	0.094	0.0377	0.0049
19	rs112787932	32202781	0.78	0.545501786478432	0.98	0.18597139562509	0.624159411095776	0.897014407728549	0.0124	0.0093	0.0722	0.0188	0.0491	0.0246	0.0229	0.0309	0.0059	0.0335	0.0415	0.0946	0.007	0.0469	0.0948	0.0202	0.021	0.0066	0.0045	0.0232	0.0217	0.1539	0.0416	0.094	0.0378	0.0049
19	rs117623407	32204489	0.78	0.545501786478432	0.98	0.18597139562509	0.618154929909374	0.895605050596397	0.0124	0.0094	0.0722	0.0188	0.0491	0.0246	0.0229	0.0309	0.0059	0.0335	0.0415	0.0946	0.007	0.0469	0.0948	0.0202	0.021	0.0066	0.0045	0.0232	0.0217	0.1538	0.0416	0.094	0.0378	0.0049
19	rs117945000	32211378	0.78	0.545501786478432	0.97	0.212655582583661	0.608368059764992	0.875921527969703	0.0124	0.0096	0.0724	0.0187	0.0492	0.0245	0.0229	0.0303	0.0059	0.0335	0.0416	0.0949	0.007	0.047	0.0946	0.0201	0.0209	0.0066	0.0045	0.0232	0.0217	0.1538	0.0416	0.0941	0.0378	0.0049
19	rs1897598	32212013	0.78	0.545501786478432	0.97	0.212655582583661	0.606087895533257	0.873272662382084	0.0124	0.0096	0.0724	0.0187	0.0492	0.0245	0.0229	0.0303	0.0058	0.0336	0.0416	0.0949	0.007	0.047	0.0945	0.0201	0.0209	0.0066	0.0045	0.0232	0.0217	0.1537	0.0416	0.0941	0.0378	0.0049
19	rs111411231	32224893	0.78	0.545501786478432	0.97	0.212655582583661	0.557594586733228	0.910975402734099	0.0126	0.0099	0.073	0.0187	0.049	0.0238	0.0228	0.0312	0.0057	0.0338	0.0422	0.0963	0.0072	0.0475	0.0932	0.0197	0.0207	0.0067	0.0044	0.0231	0.0216	0.1521	0.0426	0.0939	0.0375	0.0048
19	rs892037	32225299	0.78	0.545501786478432	0.97	0.212655582583661	0.565055703511878	0.91506206888433	0.0127	0.0099	0.073	0.0187	0.049	0.0238	0.0228	0.0313	0.0057	0.0338	0.0422	0.0963	0.0072	0.0475	0.0931	0.0197	0.0207	0.0067	0.0044	0.0231	0.0216	0.152	0.0426	0.0939	0.0375	0.0048
19	rs17593731	32226925	0.78	0.545501786478432	0.97	0.212655582583661	0.551236406646582	0.929551892086316	0.0127	0.0099	0.073	0.0187	0.0487	0.0237	0.0227	0.0313	0.0057	0.0338	0.0423	0.0965	0.0073	0.0474	0.093	0.0195	0.0207	0.0068	0.0044	0.0232	0.0216	0.1519	0.0426	0.094	0.0376	0.0048
19	rs77963406	32234445	0.78	0.545501786478432	0.97	0.212655582583661	0.555802885317988	1.00794996622463	0.0129	0.0099	0.0728	0.0187	0.0478	0.0233	0.0227	0.0314	0.0056	0.0336	0.0424	0.0979	0.0075	0.0482	0.0925	0.019	0.0205	0.0069	0.0043	0.0235	0.022	0.1513	0.0428	0.0939	0.0377	0.0048
19	rs7259952	32236994	0.78	0.545501786478432	0.97	0.212655582583661	0.562452361610837	1.00314424420581	0.0129	0.01	0.0727	0.0188	0.0478	0.0233	0.0227	0.0313	0.0056	0.0335	0.0423	0.0984	0.0075	0.0482	0.0924	0.019	0.0205	0.0069	0.0043	0.0235	0.0221	0.1512	0.0428	0.0938	0.0377	0.0048
19	rs10422704	32240309	0.78	0.545501786478432	0.97	0.212655582583661	0.58025227291797	1.01934102600311	0.0129	0.01	0.0725	0.0189	0.0478	0.0234	0.0227	0.0313	0.0056	0.0335	0.0423	0.0983	0.0075	0.0483	0.0922	0.019	0.0205	0.0069	0.0043	0.0235	0.0221	0.1513	0.0428	0.0938	0.0377	0.0048
19	rs17594575	32266903	0.78	0.545501786478432	0.97	0.212655582583661	0.561119499303096	1.01982287752522	0.013	0.0103	0.072	0.0185	0.0478	0.0234	0.0226	0.0312	0.0056	0.0335	0.0424	0.0982	0.0076	0.0491	0.092	0.0188	0.0204	0.007	0.0043	0.0237	0.0225	0.1508	0.0428	0.0935	0.0379	0.0047
19	rs2116857	32267705	0.78	0.545501786478432	0.97	0.212655582583661	0.561919038846634	1.01308092699245	0.013	0.0103	0.072	0.0185	0.0479	0.0234	0.0226	0.0312	0.0056	0.0335	0.0424	0.0982	0.0076	0.0491	0.092	0.0188	0.0204	0.007	0.0043	0.0237	0.0225	0.1508	0.0428	0.0935	0.0379	0.0047
19	rs34037938	32281390	0.78	0.545501786478432	0.97	0.212655582583661	0.554212536088018	1.00939254327524	0.013	0.0103	0.072	0.0185	0.0479	0.0232	0.0225	0.0313	0.0056	0.0336	0.0424	0.0984	0.0075	0.0496	0.0919	0.0188	0.0204	0.0071	0.0042	0.0238	0.0227	0.1503	0.0429	0.0932	0.038	0.0047
19	rs12983868	32308773	0.78	0.545501786478432	0.97	0.212655582583661	0.561119499303096	1.01629031185443	0.0131	0.0103	0.0723	0.0184	0.048	0.023	0.0224	0.0315	0.0056	0.0338	0.0426	0.0986	0.0074	0.0498	0.0918	0.0187	0.0203	0.0071	0.0042	0.024	0.0229	0.1496	0.0431	0.093	0.0377	0.0047
19	rs511811	32314430	0.78	0.545501786478432	0.97	0.212655582583661	0.564254075648415	1.02175071863824	0.0131	0.0103	0.0722	0.0184	0.048	0.0229	0.0224	0.0316	0.0056	0.0338	0.0426	0.0987	0.0074	0.05	0.0918	0.0186	0.0203	0.0071	0.0042	0.0241	0.023	0.1493	0.0432	0.0928	0.0378	0.0047
19	rs117622675	32320059	0.78	0.545501786478432	0.97	0.212655582583661	0.54721414200697	1.04348649173648	0.0131	0.0104	0.0714	0.0187	0.0477	0.0227	0.0226	0.0316	0.0055	0.0341	0.0427	0.0988	0.0075	0.0503	0.0915	0.0184	0.0203	0.0071	0.0042	0.0244	0.0233	0.1489	0.0429	0.0927	0.0378	0.0047
19	rs278285	32322440	0.78	0.545501786478432	0.97	0.212655582583661	0.544255797414858	1.04848988019568	0.0132	0.0104	0.0714	0.0187	0.0477	0.0227	0.0226	0.0316	0.0055	0.034	0.0427	0.0988	0.0075	0.0503	0.0915	0.0184	0.0203	0.0071	0.0044	0.0244	0.0233	0.1489	0.0428	0.0927	0.0378	0.0047
19	rs12975846	32323786	0.78	0.545501786478432	0.97	0.212655582583661	0.544649806286065	1.04574552645048	0.0132	0.0104	0.0714	0.0187	0.0477	0.0227	0.0226	0.0316	0.0055	0.034	0.0427	0.0988	0.0075	0.0503	0.0915	0.0184	0.0203	0.0071	0.0044	0.0244	0.0233	0.1489	0.0428	0.0927	0.0378	0.0047
19	rs185742	32334506	0.78	0.545501786478432	0.97	0.212655582583661	0.599820630202592	1.1389725085788	0.0132	0.0105	0.0712	0.0186	0.0474	0.0225	0.0225	0.0316	0.0056	0.0341	0.0426	0.099	0.0077	0.0503	0.0923	0.0182	0.0201	0.0071	0.0045	0.0248	0.0235	0.1486	0.0431	0.0922	0.0377	0.0048
19	rs17595604	32364649	0.78	0.545501786478432	0.97	0.212655582583661	0.591192596944947	1.20439833663069	0.0132	0.0105	0.0712	0.0183	0.0473	0.0225	0.0225	0.0319	0.0057	0.0341	0.0425	0.0988	0.0078	0.0503	0.0921	0.0182	0.0202	0.0071	0.0045	0.0247	0.0236	0.1484	0.0431	0.0923	0.0377	0.0048
19	rs1865055	32368991	0.78	0.545501786478432	0.98	0.18597139562509	0.590578523910435	1.20274236753059	0.0132	0.0105	0.0712	0.0183	0.0473	0.0225	0.0225	0.0319	0.0057	0.0341	0.0425	0.0988	0.0078	0.0503	0.0921	0.0182	0.0202	0.0071	0.0045	0.0247	0.0236	0.1484	0.0431	0.0923	0.0377	0.0048
19	rs73037991	32369250	0.78	0.545501786478432	0.98	0.18597139562509	0.596252845943398	1.27480713632921	0.0132	0.0105	0.0712	0.0183	0.0473	0.0225	0.0224	0.0319	0.0057	0.0342	0.0425	0.0988	0.0078	0.0503	0.0921	0.0182	0.0202	0.0071	0.0045	0.0247	0.0236	0.1483	0.0431	0.0923	0.0377	0.0049
19	rs12459196	32372820	0.78	0.545501786478432	0.97	0.212655582583661	0.566192254749394	1.3066554834057	0.0131	0.0105	0.0713	0.0184	0.0467	0.0222	0.0221	0.0322	0.0056	0.0344	0.0427	0.0988	0.008	0.0508	0.092	0.0182	0.0202	0.007	0.0046	0.025	0.0238	0.147	0.0434	0.0922	0.0378	0.0051
19	rs80247676	32386651	0.78	0.545501786478432	0.97	0.212655582583661	0.523631003313	1.26895509679044	0.0131	0.0106	0.0713	0.0185	0.0467	0.022	0.0219	0.0325	0.0056	0.0346	0.0429	0.0984	0.0081	0.0513	0.0911	0.0182	0.0202	0.007	0.0046	0.0251	0.0239	0.1465	0.0436	0.092	0.0381	0.0052
19	rs80117958	32390553	0.78	0.545501786478432	0.97	0.212655582583661	0.5218918009413	1.26962366631056	0.0131	0.0106	0.0713	0.0185	0.0467	0.022	0.0219	0.0325	0.0056	0.0346	0.0429	0.0984	0.0081	0.0513	0.0911	0.0182	0.0202	0.007	0.0046	0.0251	0.0239	0.1465	0.0436	0.092	0.0381	0.0052
19	rs2569396	32392612	0.78	0.545501786478432	0.97	0.212655582583661	0.521377010792458	1.26962366631056	0.0131	0.0106	0.0713	0.0185	0.0467	0.022	0.0219	0.0325	0.0056	0.0346	0.0429	0.0984	0.0081	0.0513	0.0911	0.0182	0.0202	0.007	0.0046	0.0251	0.0239	0.1465	0.0436	0.092	0.0381	0.0052
19	rs117828625	32397913	0.78	0.545501786478432	0.97	0.212655582583661	0.522857684447201	1.28635754618648	0.0131	0.0106	0.0713	0.0185	0.0467	0.022	0.0219	0.0325	0.0056	0.0346	0.0429	0.0984	0.0081	0.0513	0.0911	0.0182	0.0202	0.007	0.0046	0.0251	0.0239	0.1465	0.0436	0.092	0.0382	0.0052
19	rs78742471	32419770	0.78	0.545501786478432	0.97	0.212655582583661	0.548597289937384	1.37752237390128	0.0131	0.0106	0.0715	0.0185	0.0467	0.022	0.0219	0.0325	0.0056	0.0346	0.0429	0.0983	0.0081	0.0513	0.0911	0.0182	0.0199	0.0071	0.0046	0.0251	0.0239	0.1463	0.0436	0.092	0.0382	0.0053
19	rs11672751	32429817	0.78	0.545501786478432	0.96	0.241969076141015	0.564254075648415	1.40145190521518	0.0131	0.0106	0.0716	0.0185	0.0467	0.022	0.0218	0.0325	0.0056	0.0347	0.0429	0.0983	0.0082	0.0513	0.0912	0.0183	0.0199	0.0071	0.0046	0.0252	0.0239	0.1461	0.0435	0.092	0.0382	0.0053
19	rs80146299	32436858	0.78	0.545501786478432	0.96	0.241969076141015	0.465631657957522	1.31253685626915	0.0133	0.0108	0.072	0.0179	0.0472	0.0212	0.0206	0.0329	0.006	0.0349	0.0434	0.0982	0.0087	0.0524	0.0904	0.0189	0.0198	0.0079	0.005	0.0262	0.0231	0.1411	0.0436	0.0916	0.0398	0.0063
19	rs117739613	32438350	0.77	0.607778593196603	0.96	0.241969076141015	0.48806348566707	1.34994484359605	0.0134	0.0109	0.0721	0.0178	0.0475	0.021	0.0202	0.0329	0.0061	0.0349	0.0434	0.0981	0.0089	0.0527	0.0901	0.0191	0.0197	0.0082	0.0051	0.0266	0.0228	0.1395	0.0436	0.0916	0.0403	0.0067
19	rs11084608	32441437	0.75	0.745768311887514	0.97	0.212655582583661	0.759396760457333	1.54001135500415	0.0137	0.0113	0.0725	0.0172	0.0488	0.0203	0.0188	0.0331	0.0066	0.0351	0.0441	0.0983	0.0095	0.0536	0.0889	0.0197	0.0197	0.0091	0.0055	0.0276	0.0219	0.1339	0.0437	0.0908	0.0417	0.0077
19	rs73039771	32441692	0.74	0.82166312078733	0.96	0.241969076141015	0.70638088706024	1.59364329240539	0.0138	0.011	0.0726	0.0172	0.049	0.0203	0.0188	0.0334	0.0066	0.0349	0.0444	0.0984	0.0094	0.0533	0.089	0.0197	0.0196	0.0091	0.0055	0.0274	0.0219	0.1333	0.0437	0.0913	0.0417	0.0077
19	rs59250368	32441876	0.74	0.82166312078733	0.96	0.241969076141015	0.657513436470635	1.51795074137908	0.0138	0.011	0.0729	0.0171	0.0489	0.0202	0.0188	0.0333	0.0066	0.0347	0.0444	0.0985	0.0093	0.0533	0.0891	0.0203	0.0196	0.0091	0.0055	0.0273	0.0219	0.1325	0.0435	0.0919	0.0416	0.0077
19	rs78943781	32443306	0.72	0.987657439684474	0.96	0.241969076141015	0.499912039098809	1.32330292476196	0.0134	0.0105	0.075	0.0167	0.0489	0.0193	0.0186	0.0328	0.0061	0.0345	0.0446	0.1011	0.009	0.0536	0.0897	0.0197	0.0189	0.0085	0.0051	0.0275	0.0219	0.1308	0.0421	0.0964	0.0411	0.0073
19	rs12982675	32445456	0.71	1.0779007643746	0.95	0.274028283204826	0.465083526411249	1.30094645740627	0.0133	0.0105	0.0752	0.0167	0.0489	0.0195	0.0186	0.0327	0.0061	0.0344	0.0446	0.1013	0.009	0.0536	0.0897	0.0196	0.0187	0.0084	0.0051	0.0276	0.0219	0.1307	0.042	0.0966	0.041	0.0073
19	rs76019398	32448451	0.71	1.0779007643746	0.95	0.274028283204826	0.449085629138782	1.26578022199153	0.0133	0.0104	0.0755	0.0167	0.049	0.0193	0.0186	0.0328	0.0061	0.0344	0.0447	0.1012	0.009	0.0536	0.0897	0.0197	0.0187	0.0084	0.005	0.0275	0.022	0.1308	0.0419	0.0965	0.041	0.0072
19	rs8103940	32451742	0.71	1.0779007643746	0.95	0.274028283204826	0.423829670095054	1.22347078395898	0.0133	0.0104	0.0758	0.0166	0.0487	0.0191	0.0186	0.0329	0.006	0.0344	0.0447	0.1013	0.0089	0.0536	0.0898	0.0197	0.0189	0.0083	0.005	0.0274	0.0221	0.131	0.0418	0.0967	0.041	0.0072
19	rs73023412	32452917	0.71	1.0779007643746	0.95	0.274028283204826	0.413999295867315	1.24209601669884	0.0135	0.0104	0.0755	0.0166	0.0487	0.0191	0.0186	0.0329	0.006	0.0344	0.0448	0.1013	0.0089	0.0536	0.0898	0.0197	0.0189	0.0083	0.005	0.0274	0.0221	0.131	0.0418	0.0968	0.041	0.0072
19	rs2075412	32460930	0.71	1.0779007643746	0.95	0.274028283204826	0.408270511142238	1.13880854376792	0.013	0.0101	0.076	0.0165	0.0489	0.0191	0.0183	0.0326	0.0059	0.0348	0.0448	0.1013	0.0087	0.0537	0.0896	0.02	0.0193	0.0084	0.005	0.0276	0.0224	0.1308	0.0418	0.097	0.0409	0.007
19	rs10418720	32461213	0.71	1.0779007643746	0.95	0.274028283204826	0.397101865474838	1.10969177766579	0.013	0.0101	0.0761	0.0165	0.0488	0.0191	0.0184	0.0325	0.0059	0.0348	0.0448	0.1013	0.0087	0.0536	0.0897	0.02	0.0194	0.0084	0.005	0.0275	0.0225	0.1308	0.0418	0.097	0.0409	0.007
19	rs62105300	32463364	0.71	1.0779007643746	0.95	0.274028283204826	0.320603718926864	1.11230335520827	0.0128	0.0101	0.0762	0.0164	0.0489	0.019	0.0183	0.0324	0.0057	0.0349	0.0447	0.1012	0.0086	0.0532	0.0907	0.0199	0.0195	0.0086	0.005	0.0274	0.0225	0.1309	0.0415	0.0972	0.0411	0.007
19	rs7257183	32463578	0.71	1.0779007643746	0.95	0.274028283204826	0.321714278784667	1.14684784952497	0.0128	0.0101	0.0762	0.0164	0.0489	0.019	0.0183	0.0324	0.0058	0.0349	0.0445	0.1012	0.0086	0.0531	0.0907	0.0199	0.0195	0.0086	0.0051	0.0274	0.0225	0.1309	0.0414	0.0972	0.0411	0.007
19	rs76394068	32464320	0.71	1.0779007643746	0.95	0.274028283204826	0.296537258312888	1.11132388143194	0.0127	0.0102	0.0766	0.0165	0.0488	0.0189	0.0182	0.0324	0.0058	0.0348	0.0445	0.101	0.0084	0.0533	0.091	0.0198	0.0195	0.0085	0.0051	0.0272	0.0226	0.1306	0.0412	0.0977	0.0411	0.007
19	rs2867738	32465584	0.71	1.0779007643746	0.96	0.241969076141015	0.262512169656966	1.01404353818975	0.0126	0.0103	0.0772	0.0166	0.0488	0.0187	0.018	0.0325	0.0058	0.0347	0.0446	0.1007	0.0081	0.0537	0.0913	0.0198	0.0195	0.0084	0.0051	0.0268	0.0227	0.1303	0.0407	0.0983	0.0412	0.007
19	rs12610712	32466503	0.71	1.0779007643746	0.96	0.241969076141015	0.258584665509436	0.914275886405127	0.0126	0.0103	0.0774	0.0168	0.049	0.0186	0.0181	0.0327	0.0059	0.0347	0.0448	0.1007	0.0079	0.0537	0.0904	0.0201	0.0195	0.0083	0.0052	0.0265	0.0229	0.1298	0.0406	0.0987	0.0413	0.007
19	rs17703610	32471523	0.7	1.17306168852618	0.97	0.212655582583661	0.220222925791614	0.940290817460398	0.0127	0.0102	0.0791	0.0169	0.0495	0.0186	0.0184	0.0326	0.0058	0.0344	0.0451	0.1005	0.0076	0.052	0.0906	0.0196	0.0194	0.0083	0.0048	0.0264	0.0235	0.1303	0.04	0.0996	0.041	0.0069
19	rs17703657	32475670	0.7	1.17306168852618	0.97	0.212655582583661	0.168393635993264	0.862072224634381	0.0125	0.0102	0.0789	0.017	0.0495	0.0187	0.0187	0.0326	0.0057	0.0343	0.0452	0.101	0.0072	0.052	0.0907	0.0197	0.0195	0.0083	0.0047	0.0264	0.0234	0.1304	0.0397	0.0995	0.0411	0.0067
19	rs11881302	32477283	0.7	1.17306168852618	0.98	0.18597139562509	0.155662611720907	0.838062093761013	0.0125	0.0102	0.0789	0.017	0.0495	0.0188	0.0188	0.0326	0.0057	0.0343	0.0453	0.1011	0.0071	0.052	0.0907	0.0198	0.0195	0.0082	0.0046	0.0264	0.0234	0.1306	0.0397	0.0995	0.0411	0.0065
19	rs76401516	32479224	0.7	1.17306168852618	0.98	0.18597139562509	0.168676148158021	0.822185534396143	0.0125	0.0102	0.0789	0.017	0.0496	0.0188	0.0188	0.0327	0.0057	0.0343	0.0454	0.101	0.007	0.052	0.0907	0.0197	0.0195	0.0083	0.0046	0.0264	0.0235	0.1306	0.0397	0.0995	0.0411	0.0065
19	rs993560	32482208	0.7	1.17306168852618	0.98	0.18597139562509	0.163286270750771	0.813887454190751	0.0125	0.0102	0.0789	0.017	0.0496	0.0188	0.0188	0.0327	0.0057	0.0346	0.0453	0.1008	0.007	0.052	0.0906	0.0197	0.0195	0.0083	0.0046	0.0264	0.0235	0.1306	0.0397	0.0995	0.041	0.0065
19	rs118018668	32495999	0.7	1.17306168852618	0.97	0.212655582583661	0.162179126774927	0.799179407023633	0.0125	0.0102	0.079	0.0171	0.0496	0.0187	0.0188	0.0328	0.0057	0.0348	0.0455	0.1008	0.0069	0.0518	0.0906	0.0198	0.0195	0.0083	0.0046	0.0262	0.0235	0.1306	0.0397	0.0993	0.041	0.0066
19	rs1269216	32501034	0.7	1.17306168852618	0.97	0.212655582583661	0.169525341088309	0.764630967281992	0.0125	0.0101	0.079	0.0171	0.0498	0.0186	0.0189	0.0329	0.0057	0.035	0.0458	0.1007	0.0067	0.0517	0.0906	0.02	0.0196	0.0083	0.0045	0.0259	0.0235	0.1305	0.0398	0.0991	0.0409	0.0066
19	rs118185998	32501719	0.7	1.17306168852618	0.97	0.212655582583661	0.170199381056164	0.763268009670024	0.0125	0.0101	0.0791	0.0171	0.0498	0.0185	0.0189	0.0329	0.0057	0.0351	0.0458	0.1007	0.0067	0.0517	0.0906	0.02	0.0196	0.0083	0.0045	0.0259	0.0235	0.1305	0.0398	0.0991	0.0409	0.0066
19	rs741655	32506010	0.7	1.17306168852618	0.97	0.212655582583661	0.177680213806834	0.748008968517767	0.0125	0.0101	0.0791	0.0171	0.0498	0.0185	0.0189	0.0329	0.0057	0.0351	0.0459	0.1007	0.0067	0.0516	0.0906	0.02	0.0196	0.0083	0.0045	0.0258	0.0236	0.1305	0.0398	0.099	0.0409	0.0066
19	rs17596246	32506466	0.7	1.17306168852618	0.98	0.18597139562509	0.169773490411879	0.742887429898544	0.0125	0.0101	0.079	0.0171	0.0498	0.0185	0.0189	0.0329	0.0058	0.0351	0.0458	0.1004	0.0067	0.0516	0.0906	0.02	0.0196	0.0083	0.0045	0.0258	0.0236	0.1305	0.0398	0.099	0.0412	0.0066
19	rs116749098	32506502	0.7	1.17306168852618	0.98	0.18597139562509	0.169489908440809	0.742435899561548	0.0125	0.0101	0.079	0.0171	0.0498	0.0185	0.0189	0.0329	0.0058	0.0351	0.0458	0.1004	0.0067	0.0516	0.0906	0.02	0.0196	0.0083	0.0045	0.0258	0.0236	0.1305	0.0398	0.099	0.0412	0.0066
19	rs34252401	32507413	0.7	1.17306168852618	0.98	0.18597139562509	0.167336673948479	0.750270913386244	0.0125	0.0101	0.0789	0.0171	0.0498	0.0185	0.0189	0.0329	0.0058	0.0351	0.0458	0.1005	0.0067	0.0516	0.0907	0.02	0.0196	0.0083	0.0046	0.0258	0.0236	0.1305	0.0398	0.099	0.0412	0.0066
19	rs75879715	32507585	0.7	1.17306168852618	0.98	0.18597139562509	0.165828463955	0.747255318582958	0.0125	0.0101	0.0788	0.0171	0.0498	0.0185	0.0189	0.0329	0.0058	0.0351	0.0458	0.1005	0.0067	0.0515	0.0907	0.0199	0.0196	0.0083	0.0046	0.0258	0.0236	0.1305	0.0398	0.0992	0.0412	0.0066
19	rs80254906	32516005	0.7	1.17306168852618	0.98	0.18597139562509	0.148023852070301	0.782092546979239	0.0124	0.0101	0.0788	0.0172	0.0501	0.0186	0.0189	0.0328	0.0058	0.0349	0.0459	0.1005	0.0066	0.0514	0.0908	0.0199	0.0197	0.0083	0.0045	0.0258	0.0236	0.1305	0.0397	0.0989	0.0413	0.0066
19	rs79693410	32525591	0.69	1.27319915016337	0.98	0.18597139562509	0.200266792052374	0.700265760270643	0.0121	0.0101	0.079	0.0182	0.0506	0.0192	0.0192	0.0322	0.0059	0.0345	0.0458	0.1002	0.006	0.0503	0.0919	0.0197	0.0209	0.0082	0.0043	0.0258	0.0239	0.1308	0.0391	0.0975	0.0414	0.0068
19	rs10413367	32526017	0.69	1.27319915016337	0.98	0.18597139562509	0.202104533922358	0.699226008332341	0.0121	0.0101	0.079	0.0182	0.0506	0.0192	0.0192	0.0321	0.0059	0.0345	0.0458	0.1002	0.006	0.0503	0.0919	0.0197	0.0209	0.0082	0.0043	0.0258	0.0239	0.1308	0.0391	0.0976	0.0414	0.0068
19	rs17596932	32530093	0.69	1.27319915016337	0.98	0.18597139562509	0.193240320412106	0.7191895331285	0.0121	0.0101	0.079	0.0182	0.0505	0.0193	0.0192	0.0321	0.0059	0.0345	0.0458	0.1002	0.006	0.0501	0.0919	0.0197	0.0209	0.0082	0.0043	0.0257	0.024	0.131	0.039	0.0977	0.0414	0.0068
19	rs73027535	32531601	0.69	1.27319915016337	0.97	0.212655582583661	0.190348493192319	0.722030281366403	0.0121	0.0101	0.079	0.0182	0.0505	0.0193	0.0192	0.0321	0.0059	0.0345	0.0458	0.1002	0.006	0.0501	0.0918	0.0197	0.0209	0.0082	0.0043	0.0257	0.024	0.131	0.039	0.0978	0.0414	0.0068
19	rs76009285	32539157	0.69	1.27319915016337	0.97	0.212655582583661	0.169844429044778	0.731167291906236	0.012	0.0102	0.0787	0.0184	0.0506	0.0195	0.0193	0.032	0.0058	0.0344	0.0458	0.1001	0.006	0.0498	0.0916	0.0196	0.0212	0.0082	0.0043	0.0256	0.0243	0.131	0.0389	0.098	0.0414	0.0068
19	rs12610427	32548457	0.69	1.27319915016337	0.97	0.212655582583661	0.159841097695471	0.740329554254713	0.012	0.0102	0.0787	0.0186	0.0505	0.0196	0.0193	0.0321	0.0058	0.0344	0.0457	0.1	0.006	0.0496	0.0914	0.0196	0.0212	0.0082	0.0043	0.0253	0.0246	0.1311	0.0389	0.0983	0.0414	0.0068
19	rs10417988	32558226	0.69	1.27319915016337	0.97	0.212655582583661	0.0853956744013605	0.665846157117297	0.0119	0.0102	0.0787	0.0187	0.0505	0.0198	0.0194	0.032	0.0057	0.0345	0.0455	0.1003	0.0059	0.0496	0.0917	0.0196	0.0215	0.008	0.0041	0.0251	0.0246	0.1314	0.0388	0.0988	0.0414	0.006
19	rs113496971	32559593	0.69	1.27319915016337	0.97	0.212655582583661	0.0803195833844247	0.642879494648982	0.0118	0.0102	0.0787	0.0187	0.0506	0.0198	0.0194	0.032	0.0057	0.0346	0.0455	0.1004	0.0059	0.0496	0.0918	0.0196	0.0215	0.008	0.004	0.0251	0.0246	0.1314	0.0387	0.0988	0.0413	0.0058
19	rs10410163	32560699	0.69	1.27319915016337	0.97	0.212655582583661	0.051806820600309	0.544130935971366	0.0117	0.0102	0.0789	0.0188	0.0507	0.0199	0.0192	0.0322	0.0054	0.0346	0.0455	0.1009	0.0058	0.0499	0.0922	0.0195	0.0218	0.0078	0.0038	0.0249	0.0247	0.1316	0.0385	0.0993	0.0411	0.0049
19	rs73027554	32561397	0.69	1.27319915016337	0.97	0.212655582583661	0.0505731470345488	0.556483560037023	0.0117	0.0102	0.0789	0.0188	0.0507	0.02	0.0192	0.0322	0.0054	0.0346	0.0455	0.1009	0.0058	0.0499	0.0922	0.0195	0.0218	0.0078	0.0038	0.0249	0.0247	0.1316	0.0385	0.0993	0.0411	0.0049
19	rs111298603	32564134	0.69	1.27319915016337	0.97	0.212655582583661	0.049148235481177	0.588799337751422	0.0116	0.0102	0.0788	0.0189	0.0507	0.02	0.0192	0.0322	0.0053	0.0347	0.0455	0.1009	0.0057	0.0499	0.0922	0.0195	0.0218	0.0077	0.0037	0.0248	0.0247	0.132	0.0385	0.0993	0.0412	0.0049
19	rs117347852	32568772	0.69	1.27319915016337	0.97	0.212655582583661	0.0829471410490531	0.578830906604055	0.0123	0.0103	0.0786	0.0189	0.0507	0.0201	0.0192	0.0323	0.0051	0.0348	0.0455	0.1008	0.0059	0.0499	0.0922	0.0194	0.0218	0.0077	0.0036	0.0248	0.0247	0.1322	0.0385	0.0993	0.0413	0.0037
19	rs73027567	32569522	0.69	1.27319915016337	0.97	0.212655582583661	0.0614238106760908	0.61692542067132	0.0123	0.0103	0.0789	0.0189	0.0506	0.0201	0.0192	0.0323	0.0051	0.0348	0.0455	0.1006	0.0059	0.0498	0.0922	0.0194	0.0218	0.0078	0.0036	0.0248	0.0247	0.1322	0.0384	0.0992	0.0412	0.0039
19	rs116897081	32571303	0.69	1.27319915016337	0.97	0.212655582583661	0.0575901952205312	0.614906121344417	0.0124	0.0103	0.0787	0.0189	0.0507	0.0201	0.0192	0.0324	0.0051	0.0349	0.0455	0.1005	0.0059	0.0498	0.0921	0.0194	0.0219	0.0078	0.0036	0.0248	0.0247	0.1323	0.0384	0.0992	0.0413	0.0039
19	rs7259887	32572648	0.69	1.27319915016337	0.97	0.212655582583661	0.0487277185147827	0.606413463282001	0.0124	0.0103	0.0785	0.0189	0.0507	0.0201	0.0192	0.0325	0.005	0.0351	0.0455	0.1004	0.0058	0.0497	0.092	0.0193	0.0219	0.0077	0.0036	0.0246	0.0247	0.1328	0.0384	0.0994	0.0414	0.0039
19	rs28697979	32573127	0.69	1.27319915016337	0.97	0.212655582583661	0.0338829165266921	0.711129449304477	0.0118	0.0103	0.0778	0.0208	0.0492	0.0217	0.0215	0.032	0.0051	0.0353	0.0437	0.0996	0.0067	0.0485	0.0901	0.0211	0.0225	0.0074	0.0035	0.0243	0.0245	0.1328	0.0392	0.0981	0.0424	0.0038
19	rs76388321	32573303	0.69	1.27319915016337	0.98	0.18597139562509	0.0215920663888381	0.683080673528423	0.0116	0.0103	0.0774	0.0216	0.0478	0.022	0.0227	0.0316	0.005	0.0356	0.0426	0.0994	0.0068	0.0482	0.0899	0.0216	0.0236	0.007	0.0036	0.024	0.024	0.1328	0.0388	0.098	0.0434	0.0038
19	rs12978300	32573668	0.7	1.17306168852618	0.99	0.161794913519683	0.00656722526199999	0.682637514371542	0.0106	0.0102	0.078	0.0223	0.0468	0.0222	0.025	0.0316	0.0047	0.036	0.0415	0.0978	0.0066	0.047	0.0898	0.0234	0.0244	0.0063	0.0034	0.023	0.024	0.1324	0.0391	0.0972	0.0462	0.0038
19	rs4805721	32574015	0.72	0.987657439684474	0.99	0.161794913519683	0.006953840357721	0.85183139615615	0.0093	0.0093	0.0807	0.0223	0.0467	0.0219	0.0264	0.0315	0.0047	0.0368	0.0402	0.0937	0.0064	0.0476	0.0922	0.0236	0.0234	0.0054	0.0032	0.0194	0.0236	0.1358	0.0383	0.0998	0.0472	0.004
19	rs2867743	32574053	0.72	0.987657439684474	0.99	0.161794913519683	0.00770295637372898	0.565368512237746	0.0094	0.0093	0.0807	0.0224	0.0468	0.022	0.0265	0.0312	0.0046	0.0369	0.0403	0.0929	0.0065	0.0474	0.0924	0.024	0.0234	0.0055	0.0032	0.0199	0.0229	0.1358	0.039	0.0994	0.0473	0.004
19	rs7257225	32575338	0.75	0.745768311887514	0.99	0.161794913519683	0.153647958983632	0.439543715181825	0.007	0.0081	0.0831	0.0228	0.0501	0.0202	0.0272	0.0303	0.003	0.037	0.0382	0.103	0.0057	0.0458	0.094	0.0223	0.0197	0.0043	0.0017	0.0182	0.0198	0.1394	0.0391	0.1037	0.0469	0.0033
19	rs7507763	32578412	0.75	0.745768311887514	0.99	0.161794913519683	0.154686928669481	0.338039752138928	0.0069	0.0081	0.0833	0.0227	0.0504	0.0201	0.0272	0.0302	0.003	0.037	0.0382	0.1035	0.0056	0.0456	0.0941	0.0223	0.0194	0.0042	0.0017	0.0182	0.0197	0.1394	0.039	0.104	0.047	0.0032
19	rs147138724	32582254	0.75	0.745768311887514	0.99	0.161794913519683	0.124985100139164	0.294923616028765	0.0068	0.0082	0.0832	0.0225	0.0506	0.02	0.0269	0.0303	0.0029	0.0372	0.0385	0.1046	0.0054	0.0454	0.0941	0.0221	0.0192	0.0042	0.0016	0.0183	0.0195	0.1395	0.0388	0.1038	0.0473	0.0031
19	rs76387234	32587171	0.75	0.745768311887514	1	0.139999700676332	0.108283861980568	0.213305102836358	0.0067	0.0083	0.0831	0.0222	0.0509	0.0199	0.0267	0.0303	0.0029	0.0373	0.0387	0.1056	0.0053	0.0453	0.0942	0.022	0.0191	0.0041	0.0016	0.0184	0.0194	0.1395	0.0385	0.1036	0.0476	0.003
19	rs3943790	32587297	0.75	0.745768311887514	0.99	0.161794913519683	0.108771713860647	0.197178827838367	0.0067	0.0083	0.0831	0.0222	0.0509	0.0199	0.0267	0.0303	0.0029	0.0373	0.0387	0.1056	0.0053	0.0453	0.0942	0.022	0.0191	0.0041	0.0016	0.0184	0.0194	0.1395	0.0385	0.1036	0.0476	0.003
19	rs8103939	32591791	0.75	0.745768311887514	0.99	0.161794913519683	0.11065439755998	0.19344655532836	0.0067	0.0083	0.0832	0.0224	0.0507	0.0201	0.0268	0.0302	0.0028	0.0372	0.0383	0.1058	0.0053	0.0452	0.0943	0.0222	0.0191	0.004	0.0017	0.0182	0.0192	0.1394	0.0385	0.104	0.0476	0.0029
19	rs117691759	32596995	0.75	0.745768311887514	0.98	0.18597139562509	0.117757368682104	0.195620788276232	0.0066	0.0083	0.0835	0.0229	0.0506	0.0198	0.0268	0.0301	0.0027	0.037	0.0382	0.1064	0.0051	0.045	0.0948	0.0222	0.0192	0.004	0.0017	0.0179	0.0186	0.1394	0.0382	0.1046	0.0477	0.0029
19	rs78184325	32598831	0.75	0.745768311887514	0.98	0.18597139562509	0.121963452299707	0.192620440772348	0.0066	0.0084	0.0835	0.0229	0.0505	0.0198	0.0268	0.0301	0.0027	0.0369	0.0382	0.1065	0.0051	0.0449	0.0949	0.0222	0.0192	0.004	0.0017	0.0179	0.0185	0.1394	0.0382	0.1047	0.0477	0.0028
19	rs79437207	32600340	0.75	0.745768311887514	0.98	0.18597139562509	0.131773170442771	0.191692494967594	0.0066	0.0084	0.0835	0.023	0.0505	0.0197	0.0268	0.0302	0.0027	0.0369	0.0382	0.1066	0.0051	0.0449	0.0949	0.0222	0.0192	0.004	0.0017	0.0179	0.0182	0.1396	0.0382	0.1048	0.0477	0.0028
19	rs10500256	32600350	0.75	0.745768311887514	0.98	0.18597139562509	0.131620638411964	0.191486491249225	0.0066	0.0084	0.0838	0.023	0.0505	0.0197	0.0268	0.0302	0.0027	0.0369	0.0382	0.1066	0.0051	0.0449	0.0949	0.0222	0.0192	0.004	0.0017	0.0179	0.0182	0.1395	0.0381	0.1048	0.0477	0.0028
19	rs17597505	32610710	0.75	0.745768311887514	0.98	0.18597139562509	0.141502441028606	0.196762943231007	0.0066	0.0083	0.0841	0.023	0.0505	0.0196	0.0267	0.0301	0.0027	0.0368	0.0381	0.1066	0.005	0.0449	0.095	0.0222	0.0191	0.004	0.0015	0.0179	0.018	0.1397	0.0381	0.1051	0.0477	0.0028
19	rs12610340	32611716	0.75	0.745768311887514	0.98	0.18597139562509	0.154016152372527	0.199158311975777	0.0066	0.0083	0.0842	0.023	0.0506	0.0196	0.0267	0.0301	0.0027	0.0368	0.0381	0.1065	0.0049	0.0449	0.095	0.0222	0.0191	0.004	0.0014	0.0178	0.0179	0.1399	0.0381	0.1052	0.0477	0.0028
19	rs76858863	32615759	0.75	0.745768311887514	0.98	0.18597139562509	0.203557967866189	0.229407151379004	0.0057	0.008	0.086	0.0225	0.0505	0.0185	0.0265	0.0298	0.0021	0.0366	0.0374	0.1094	0.0035	0.0445	0.0954	0.0222	0.0175	0.0035	0.0015	0.0175	0.0174	0.1407	0.0388	0.1088	0.0472	0.0026
19	rs871637	32617588	0.75	0.745768311887514	0.98	0.18597139562509	0.271986235837669	0.246219732924627	0.0052	0.0079	0.0868	0.0223	0.0506	0.0181	0.0264	0.0295	0.0018	0.0368	0.0372	0.1107	0.0028	0.0444	0.0955	0.0221	0.0168	0.0033	0.0016	0.0176	0.017	0.141	0.0392	0.1103	0.0472	0.0025
19	rs871900	32621441	0.75	0.745768311887514	0.97	0.212655582583661	0.368535182450012	0.290085620434842	0.0049	0.0078	0.0872	0.0222	0.0505	0.0178	0.0266	0.0295	0.0016	0.0366	0.0374	0.1107	0.0025	0.0442	0.0957	0.0223	0.0165	0.0031	0.0016	0.0173	0.0166	0.1417	0.0392	0.1115	0.0473	0.0024
19	rs12980887	32624132	0.75	0.745768311887514	0.97	0.212655582583661	0.378468094116103	0.325666233661888	0.0048	0.0078	0.0874	0.0222	0.0505	0.0178	0.0265	0.0295	0.0015	0.0366	0.0374	0.1108	0.0025	0.0442	0.0958	0.0223	0.0164	0.0031	0.0016	0.0173	0.0165	0.1418	0.0392	0.1116	0.0473	0.0024
19	rs8112050	32631274	0.75	0.745768311887514	0.97	0.212655582583661	0.38083451887849	0.355160200078183	0.0048	0.0077	0.0877	0.0221	0.0505	0.0177	0.0264	0.0294	0.0015	0.0363	0.0373	0.1113	0.0024	0.044	0.0964	0.0227	0.0162	0.003	0.0016	0.0171	0.0164	0.142	0.0388	0.1118	0.0473	0.0024
19	rs113545947	32632463	0.75	0.745768311887514	0.98	0.18597139562509	0.375725865244495	0.334227645271916	0.0048	0.0077	0.0878	0.022	0.0504	0.0177	0.0263	0.0294	0.0014	0.0363	0.0374	0.1114	0.0023	0.044	0.0965	0.0227	0.0162	0.003	0.0016	0.0171	0.0164	0.142	0.0388	0.1119	0.0473	0.0023
19	rs73027594	32632913	0.75	0.745768311887514	0.98	0.18597139562509	0.377699247680316	0.354535666146967	0.0048	0.0077	0.0878	0.022	0.0504	0.0176	0.0263	0.0294	0.0013	0.0363	0.0374	0.1114	0.0023	0.0441	0.0967	0.0227	0.0162	0.003	0.0016	0.017	0.0163	0.142	0.0388	0.112	0.0473	0.0023
19	rs8109592	32645972	0.75	0.745768311887514	0.98	0.18597139562509	0.39620160515429	0.364439787967224	0.0048	0.0077	0.0878	0.022	0.0504	0.0175	0.0263	0.0293	0.0012	0.0363	0.0375	0.1115	0.0022	0.0442	0.097	0.0227	0.0161	0.003	0.0016	0.017	0.0162	0.1421	0.0388	0.1121	0.0473	0.0023
19	rs117103369	32646577	0.75	0.745768311887514	0.98	0.18597139562509	0.396651606668855	0.362930373415725	0.0048	0.0077	0.0878	0.022	0.0504	0.0175	0.0263	0.0293	0.0012	0.0366	0.0375	0.1115	0.0022	0.0442	0.097	0.0227	0.0161	0.003	0.0016	0.0167	0.0162	0.1421	0.0388	0.1121	0.0473	0.0023
19	rs55650507	32647937	0.75	0.745768311887514	0.98	0.18597139562509	0.396820423572716	0.366076988562448	0.0048	0.0077	0.0878	0.022	0.0504	0.0175	0.0263	0.0293	0.0012	0.0366	0.0375	0.1115	0.0022	0.0442	0.097	0.0227	0.0161	0.003	0.0016	0.0167	0.0162	0.1421	0.0388	0.1121	0.0473	0.0023
19	rs73029679	32657156	0.76	0.674502615793853	0.98	0.18597139562509	0.374030779745014	0.32578808096915	0.0048	0.0077	0.0882	0.0217	0.0504	0.0172	0.0261	0.0293	0.0012	0.0365	0.0376	0.1124	0.0021	0.0444	0.0971	0.0224	0.0159	0.0029	0.0017	0.0167	0.016	0.1417	0.0388	0.1121	0.0475	0.0023
19	rs1029654	32666629	0.76	0.674502615793853	0.98	0.18597139562509	0.366640456973164	0.386394937848779	0.0048	0.0077	0.089	0.0212	0.0503	0.0166	0.0256	0.0293	0.0012	0.0361	0.0379	0.1144	0.002	0.0449	0.0973	0.0219	0.0155	0.0028	0.0018	0.0167	0.0156	0.1409	0.0389	0.1122	0.0479	0.0024
19	rs16966762	32669446	0.76	0.674502615793853	0.97	0.212655582583661	0.349707644983065	0.350919581074007	0.0048	0.0077	0.0892	0.021	0.0503	0.0165	0.0255	0.0293	0.0012	0.036	0.0381	0.1147	0.0019	0.0451	0.0974	0.0218	0.0154	0.0028	0.0018	0.0166	0.0155	0.1408	0.0389	0.1124	0.0481	0.0023
19	rs8107818	32672006	0.76	0.674502615793853	0.97	0.212655582583661	0.332930420640915	0.335701808560119	0.0048	0.0077	0.0895	0.0207	0.0503	0.0163	0.0253	0.0293	0.0012	0.0357	0.0383	0.1151	0.0018	0.0455	0.0975	0.0216	0.0152	0.0027	0.0018	0.0166	0.0153	0.1405	0.039	0.1128	0.0483	0.0023
19	rs10417990	32672658	0.75	0.745768311887514	0.97	0.212655582583661	0.325820498262445	0.363307560459478	0.0047	0.0077	0.0898	0.0205	0.0502	0.0159	0.0251	0.0294	0.0012	0.0357	0.0385	0.1154	0.0018	0.0457	0.0972	0.0212	0.015	0.0027	0.0018	0.0167	0.0152	0.1404	0.039	0.1129	0.0486	0.0023
19	rs17513122	32674538	0.76	0.674502615793853	0.97	0.212655582583661	0.279715054191798	0.362678977162709	0.0047	0.0077	0.0901	0.0201	0.05	0.0156	0.0249	0.0297	0.0013	0.0355	0.039	0.1156	0.0017	0.046	0.097	0.0207	0.0149	0.0025	0.0018	0.0168	0.0152	0.1406	0.0389	0.1132	0.0491	0.0022
19	rs58416882	32676434	0.76	0.674502615793853	0.97	0.212655582583661	0.257731220729909	0.273635470644432	0.0048	0.0077	0.0906	0.0197	0.0497	0.0149	0.0244	0.03	0.0014	0.0352	0.0393	0.1162	0.0015	0.0465	0.0968	0.0197	0.0149	0.0023	0.0017	0.0171	0.0153	0.1404	0.0387	0.114	0.0504	0.002
19	rs7260548	32677182	0.76	0.674502615793853	0.97	0.212655582583661	0.267615648337331	0.280716080362443	0.0048	0.0078	0.0909	0.0195	0.0496	0.0148	0.0244	0.0301	0.0015	0.0348	0.0394	0.1162	0.0015	0.0467	0.0969	0.0195	0.0148	0.0022	0.0017	0.0172	0.0153	0.1402	0.0385	0.114	0.0509	0.0019
19	rs4805736	32677996	0.76	0.674502615793853	0.97	0.212655582583661	0.275091657966183	0.26580854189286	0.0049	0.0077	0.091	0.0194	0.0495	0.0145	0.0244	0.0301	0.0015	0.0348	0.0394	0.1165	0.0014	0.0469	0.097	0.019	0.0149	0.0022	0.0017	0.0174	0.0154	0.14	0.0382	0.1144	0.0509	0.0019
19	rs62104796	32685208	0.76	0.674502615793853	0.97	0.212655582583661	0.272402276189997	0.267184636499526	0.005	0.0077	0.091	0.0194	0.0496	0.0145	0.0244	0.0301	0.0015	0.0349	0.0394	0.1166	0.0014	0.0471	0.0969	0.0186	0.0148	0.0022	0.0016	0.0175	0.0155	0.1397	0.038	0.1146	0.051	0.0019
19	rs1013441	32686646	0.76	0.674502615793853	0.97	0.212655582583661	0.277281433414958	0.260781864474684	0.005	0.0077	0.091	0.0194	0.0496	0.0145	0.0244	0.03	0.0015	0.0351	0.0395	0.1165	0.0014	0.0471	0.0972	0.0185	0.0148	0.0022	0.0016	0.0176	0.0154	0.1394	0.0381	0.1145	0.051	0.0019
19	rs80113335	32690766	0.76	0.674502615793853	0.97	0.212655582583661	0.263737596405375	0.222768759221642	0.0051	0.0076	0.091	0.0191	0.0497	0.0145	0.0245	0.03	0.0015	0.0353	0.0395	0.1165	0.0014	0.0473	0.0974	0.0184	0.0145	0.0022	0.0016	0.0178	0.0155	0.1389	0.0378	0.1148	0.0511	0.002
19	rs8109254	32697020	0.76	0.674502615793853	0.97	0.212655582583661	0.270509762300753	0.21181203192158	0.0051	0.0076	0.0909	0.0189	0.0498	0.0145	0.0246	0.0301	0.0015	0.0354	0.0396	0.1165	0.0014	0.0474	0.0975	0.0183	0.0143	0.0022	0.0016	0.0179	0.0155	0.1386	0.0376	0.115	0.0512	0.002
19	rs79996687	32702245	0.76	0.674502615793853	0.97	0.212655582583661	0.276301867592582	0.229297815507276	0.0051	0.0076	0.0909	0.0189	0.0498	0.0146	0.0246	0.0301	0.0015	0.0354	0.0396	0.1165	0.0014	0.0475	0.0976	0.0183	0.0143	0.0022	0.0015	0.0179	0.0155	0.1385	0.0376	0.1151	0.0512	0.002
19	rs12974178	32703208	0.76	0.674502615793853	0.97	0.212655582583661	0.279808883335254	0.262263898494917	0.0051	0.0076	0.0909	0.0189	0.0498	0.0146	0.0246	0.0301	0.0015	0.0354	0.0396	0.1165	0.0014	0.0475	0.0976	0.0183	0.0143	0.0022	0.0015	0.0179	0.0155	0.1385	0.0376	0.1151	0.0512	0.002
19	rs34777956	32706688	0.76	0.674502615793853	0.97	0.212655582583661	0.277748549187644	0.2267877633198	0.0051	0.0076	0.0909	0.019	0.0498	0.0146	0.0246	0.0301	0.0015	0.0355	0.0396	0.1165	0.0014	0.0476	0.0976	0.0182	0.0143	0.0022	0.0014	0.0176	0.0155	0.1386	0.0375	0.1151	0.0512	0.002
19	rs75964055	32707327	0.76	0.674502615793853	0.96	0.241969076141015	0.278122546396688	0.244766980620074	0.0051	0.0076	0.0909	0.019	0.0498	0.0146	0.0246	0.0301	0.0015	0.0355	0.0396	0.1165	0.0014	0.0476	0.0976	0.0182	0.0142	0.0022	0.0014	0.0176	0.0155	0.1386	0.0375	0.1152	0.0512	0.002
19	rs67989522	32714485	0.76	0.674502615793853	0.96	0.241969076141015	0.289707128354084	0.253863009859626	0.0051	0.0076	0.0909	0.0191	0.0497	0.0146	0.0246	0.0301	0.0015	0.0355	0.0396	0.1166	0.0014	0.0477	0.0977	0.0182	0.0142	0.0022	0.0013	0.0175	0.0155	0.1386	0.0374	0.1153	0.0512	0.002
19	rs112999779	32725468	0.76	0.674502615793853	0.96	0.241969076141015	0.300812543094666	0.283984731142961	0.0052	0.0077	0.0908	0.0189	0.0497	0.0144	0.0247	0.0301	0.0016	0.0356	0.0396	0.1166	0.0014	0.0478	0.0978	0.0182	0.0142	0.0022	0.0013	0.0175	0.0155	0.1385	0.0373	0.1154	0.0511	0.002
19	rs75523787	32727985	0.76	0.674502615793853	0.96	0.241969076141015	0.306842636411971	0.274445166579399	0.0052	0.0077	0.0907	0.0189	0.0497	0.0144	0.0247	0.0301	0.0016	0.0356	0.0396	0.1166	0.0014	0.0478	0.0978	0.0182	0.0142	0.0022	0.0013	0.0175	0.0155	0.1384	0.0373	0.1154	0.0511	0.002
19	rs117017174	32732255	0.76	0.674502615793853	0.96	0.241969076141015	0.319696576764215	0.282115512348375	0.0052	0.0077	0.0907	0.0188	0.0497	0.0143	0.0248	0.0302	0.0016	0.0357	0.0397	0.1166	0.0014	0.0479	0.0979	0.0182	0.0142	0.0022	0.0013	0.0174	0.0155	0.1384	0.0373	0.1154	0.0511	0.002
19	rs60933873	32732501	0.76	0.674502615793853	0.96	0.241969076141015	0.322118617804546	0.302285309496075	0.0052	0.0077	0.0907	0.0188	0.0497	0.0143	0.0248	0.0302	0.0016	0.0357	0.0397	0.1166	0.0014	0.0479	0.0979	0.0182	0.0142	0.0022	0.0013	0.0174	0.0155	0.1384	0.0373	0.1154	0.0511	0.002
19	rs4805743	32734191	0.76	0.674502615793853	0.96	0.241969076141015	0.318338392112451	0.270173735640947	0.0052	0.0077	0.0906	0.0188	0.0497	0.0143	0.0248	0.0302	0.0016	0.0358	0.0397	0.1166	0.0014	0.0479	0.0979	0.0182	0.0142	0.0022	0.0013	0.0174	0.0155	0.1383	0.0372	0.1154	0.0511	0.002
19	rs62104808	32735283	0.76	0.674502615793853	0.96	0.241969076141015	0.310997133672287	0.237433968677813	0.0052	0.0077	0.0906	0.0187	0.0497	0.0143	0.0248	0.0302	0.0016	0.0358	0.0397	0.1166	0.0014	0.048	0.0979	0.0182	0.0142	0.0022	0.0013	0.0174	0.0154	0.1383	0.0372	0.1154	0.0511	0.002
19	rs10413743	32746049	0.76	0.674502615793853	0.96	0.241969076141015	0.0980712200067954	0.181485307142046	0.0055	0.0081	0.0902	0.0166	0.0496	0.0143	0.0231	0.033	0.0022	0.0369	0.0396	0.1174	0.0017	0.0483	0.0971	0.0184	0.0142	0.0028	0.0014	0.0172	0.0154	0.1374	0.0362	0.1153	0.0511	0.0024
19	rs28609963	32748351	0.77	0.607778593196603	0.97	0.212655582583661	0.0286635649194886	0.0959064362335864	0.006	0.008	0.0903	0.0143	0.05	0.0139	0.021	0.0336	0.0033	0.0392	0.0392	0.1177	0.0022	0.0485	0.0962	0.0176	0.0148	0.0034	0.0014	0.0159	0.0155	0.1376	0.0356	0.1154	0.052	0.0026
19	rs78105946	32754161	0.77	0.607778593196603	0.97	0.212655582583661	0.0210316775078776	0.0596806478881288	0.0062	0.008	0.0907	0.0143	0.05	0.0138	0.0205	0.0334	0.0035	0.0401	0.0395	0.1177	0.0023	0.0483	0.0958	0.0174	0.0152	0.0037	0.0014	0.0156	0.0152	0.1366	0.0353	0.1161	0.0521	0.0025
19	rs76037163	32756848	0.77	0.607778593196603	0.97	0.212655582583661	0.0240302371535942	0.0426233945758125	0.0062	0.008	0.0907	0.0144	0.05	0.0137	0.0204	0.0334	0.0035	0.0403	0.0395	0.1177	0.0023	0.0483	0.0958	0.0174	0.0153	0.0038	0.0014	0.0155	0.0151	0.1366	0.0353	0.1162	0.0521	0.0025
19	rs79875889	32757302	0.77	0.607778593196603	0.97	0.212655582583661	0.0242973608319867	0.0479903574485718	0.0062	0.008	0.0907	0.0144	0.05	0.0137	0.0204	0.0334	0.0035	0.0403	0.0395	0.1177	0.0023	0.0483	0.0958	0.0174	0.0153	0.0038	0.0014	0.0155	0.0151	0.1366	0.0353	0.1162	0.0521	0.0025
19	rs75544326	32758121	0.77	0.607778593196603	0.97	0.212655582583661	0.0240894152771452	0.0469181924348077	0.0062	0.008	0.0907	0.0144	0.05	0.0137	0.0204	0.0334	0.0035	0.0403	0.0395	0.1177	0.0023	0.0483	0.0958	0.0174	0.0153	0.0038	0.0014	0.0155	0.0151	0.1366	0.0353	0.1162	0.0521	0.0025
19	rs28667185	32762662	0.77	0.607778593196603	0.97	0.212655582583661	0.0281088055141208	0.0554705311692751	0.0062	0.008	0.0908	0.0144	0.05	0.0137	0.0204	0.0334	0.0035	0.0404	0.0395	0.1177	0.0023	0.0483	0.0958	0.0174	0.0153	0.0038	0.0014	0.0155	0.015	0.1366	0.0353	0.1161	0.0521	0.0025
19	rs242566	32764189	0.77	0.607778593196603	0.96	0.241969076141015	0.0281529042080659	0.0459741297644504	0.0062	0.008	0.0908	0.0144	0.05	0.0137	0.0204	0.0334	0.0035	0.0404	0.0394	0.1177	0.0023	0.0483	0.0958	0.0174	0.0153	0.0038	0.0014	0.0155	0.015	0.1366	0.0353	0.1161	0.0521	0.0025
19	rs73033089	32764725	0.77	0.607778593196603	0.96	0.241969076141015	0.0281198255987807	0.0415503506278953	0.0062	0.008	0.0908	0.0144	0.05	0.0137	0.0204	0.0334	0.0035	0.0404	0.0394	0.1174	0.0023	0.0483	0.0957	0.0175	0.0153	0.0038	0.0014	0.0155	0.015	0.1365	0.0353	0.1161	0.0521	0.0025
19	rs75471356	32770962	0.77	0.607778593196603	0.96	0.241969076141015	0.0291694278989944	0.0445160453611691	0.0063	0.0079	0.0911	0.0144	0.05	0.0136	0.0204	0.0334	0.0035	0.0404	0.0394	0.1177	0.0023	0.0483	0.0957	0.0175	0.0154	0.0038	0.0014	0.0155	0.015	0.1364	0.0352	0.116	0.0522	0.0025
19	rs12978777	32776962	0.77	0.607778593196603	0.96	0.241969076141015	0.0289550784809716	0.0520741171203467	0.0063	0.0079	0.0914	0.0144	0.0501	0.0137	0.0203	0.0334	0.0036	0.0404	0.0394	0.1179	0.0023	0.0482	0.0956	0.0175	0.0155	0.0038	0.0014	0.0154	0.015	0.1362	0.035	0.1159	0.0521	0.0025
19	rs59272767	32781737	0.77	0.607778593196603	0.96	0.241969076141015	0.0302696083856701	0.0485906013625322	0.0063	0.0079	0.0916	0.0145	0.0501	0.0137	0.0203	0.0335	0.0036	0.0405	0.0393	0.1178	0.0023	0.0482	0.0956	0.0175	0.0155	0.0038	0.0015	0.0154	0.015	0.136	0.035	0.1158	0.0522	0.0025
19	rs35514106	32785348	0.77	0.607778593196603	0.96	0.241969076141015	0.0325936709305195	0.0755341510079107	0.0064	0.0079	0.0923	0.0143	0.0501	0.0139	0.0203	0.0336	0.0036	0.0407	0.0394	0.1179	0.0024	0.0482	0.0954	0.0175	0.0158	0.0039	0.0015	0.0153	0.0149	0.1354	0.0348	0.1154	0.0521	0.0024
19	rs62104819	32791501	0.77	0.607778593196603	0.95	0.274028283204826	0.0258409521448236	0.117541461267201	0.0066	0.0079	0.0922	0.0141	0.0497	0.0142	0.0201	0.0336	0.0037	0.0408	0.0394	0.1184	0.0025	0.0485	0.0953	0.0176	0.0161	0.004	0.0014	0.0151	0.0149	0.1349	0.035	0.1148	0.0519	0.0025
19	rs2078491	32796383	0.77	0.607778593196603	0.95	0.274028283204826	0.0258617168497897	0.106012960317206	0.0067	0.0079	0.0922	0.0141	0.0502	0.0143	0.0201	0.0333	0.0038	0.0407	0.0393	0.1185	0.0025	0.0485	0.0953	0.0176	0.0162	0.004	0.0014	0.0151	0.0149	0.1348	0.035	0.1146	0.0519	0.0025
19	rs77434895	32802192	0.77	0.607778593196603	0.96	0.241969076141015	0.0224903089646363	0.107095176384412	0.0067	0.0079	0.0922	0.0141	0.0501	0.0143	0.02	0.0332	0.0038	0.0407	0.0393	0.1185	0.0025	0.0485	0.0955	0.0177	0.0162	0.0041	0.0014	0.0151	0.015	0.1346	0.0351	0.1146	0.0519	0.0025
19	rs16966891	32809524	0.77	0.607778593196603	0.96	0.241969076141015	0.0235994429943931	0.072939502508463	0.0067	0.0079	0.0921	0.0141	0.0499	0.0143	0.0198	0.0332	0.0038	0.0408	0.0393	0.1185	0.0025	0.0484	0.0959	0.0177	0.0162	0.0041	0.0014	0.015	0.0151	0.1343	0.0353	0.1145	0.0519	0.0025
19	rs73030400	32816689	0.77	0.607778593196603	0.95	0.274028283204826	0.0298191951370272	0.113591350677242	0.0068	0.0078	0.092	0.0141	0.0498	0.0145	0.0199	0.033	0.004	0.0409	0.0393	0.1181	0.0027	0.0483	0.0957	0.0181	0.0163	0.0043	0.0014	0.0151	0.0152	0.1337	0.0354	0.1145	0.052	0.0025
19	rs16966906	32823374	0.78	0.545501786478432	0.95	0.274028283204826	0.0393538458423564	0.0780922886293486	0.0068	0.0076	0.0929	0.0141	0.05	0.0143	0.0194	0.0328	0.0043	0.0415	0.0391	0.1169	0.003	0.0485	0.0965	0.0186	0.0161	0.0047	0.0013	0.0153	0.015	0.1329	0.0356	0.1145	0.0513	0.0024
19	rs117621950	32826725	0.78	0.545501786478432	0.95	0.274028283204826	0.0422101332247106	0.0651776141794021	0.0068	0.0076	0.093	0.0141	0.05	0.0143	0.0194	0.0328	0.0043	0.0415	0.0391	0.1168	0.003	0.0485	0.0967	0.0186	0.0161	0.0047	0.0012	0.0152	0.015	0.1328	0.0356	0.1145	0.0512	0.0024
19	rs8104048	32829306	0.78	0.545501786478432	0.96	0.241969076141015	0.0481015125758639	0.0619350029534226	0.0068	0.0076	0.0931	0.0141	0.0501	0.0144	0.0194	0.0328	0.0043	0.0416	0.0391	0.1168	0.003	0.0486	0.0968	0.0185	0.0162	0.0047	0.0012	0.0152	0.0149	0.1327	0.0356	0.1145	0.0511	0.0024
19	rs3760932	32835191	0.78	0.545501786478432	0.96	0.241969076141015	0.0486471295354947	0.0598781317127712	0.0068	0.0075	0.0931	0.0141	0.05	0.0144	0.0194	0.0328	0.0043	0.0416	0.0391	0.1168	0.003	0.0486	0.097	0.0184	0.0162	0.0047	0.0012	0.0152	0.015	0.1327	0.0356	0.1145	0.051	0.0024
19	rs58968052	32835875	0.78	0.545501786478432	0.95	0.274028283204826	0.0489700265771862	0.0583712035217397	0.0068	0.0075	0.0931	0.0141	0.05	0.0144	0.0194	0.0328	0.0043	0.0416	0.0391	0.1168	0.003	0.0486	0.097	0.0184	0.0162	0.0047	0.0012	0.0152	0.015	0.1327	0.0356	0.1145	0.051	0.0024
19	rs12327571	32845032	0.78	0.545501786478432	0.95	0.274028283204826	0.0460845909300385	0.0450967811091947	0.0068	0.0075	0.0931	0.0141	0.05	0.0144	0.0195	0.0328	0.0043	0.0417	0.0391	0.1168	0.003	0.0486	0.0971	0.0183	0.0162	0.0046	0.0012	0.0151	0.015	0.1325	0.0357	0.1146	0.0509	0.0024
19	rs62104825	32852193	0.78	0.545501786478432	0.95	0.274028283204826	0.0684902355265489	0.0515788662658605	0.0068	0.0075	0.0931	0.0141	0.05	0.0144	0.0195	0.0328	0.0044	0.0418	0.0391	0.1167	0.0029	0.0487	0.0973	0.0183	0.0161	0.0046	9e-04	0.015	0.0151	0.1323	0.0358	0.1147	0.0509	0.0024
19	rs12461362	32856672	0.78	0.545501786478432	0.95	0.274028283204826	0.0737739660434447	0.0565588846410579	0.0068	0.0075	0.093	0.0142	0.05	0.0145	0.0196	0.0329	0.0044	0.0418	0.0391	0.1167	0.0029	0.0487	0.0972	0.0184	0.0161	0.0046	9e-04	0.0151	0.0151	0.1322	0.0359	0.1147	0.0509	0.0024
19	rs2868082	32859381	0.78	0.545501786478432	0.95	0.274028283204826	0.0740714674342543	0.053760725549269	0.0068	0.0075	0.093	0.0142	0.05	0.0145	0.0196	0.0329	0.0044	0.0418	0.0391	0.1167	0.0029	0.0487	0.0973	0.0184	0.0161	0.0046	9e-04	0.0151	0.0151	0.1322	0.0359	0.1147	0.0508	0.0024
19	rs56318285	32863378	0.78	0.545501786478432	0.95	0.274028283204826	0.0681268888012685	0.0460916741760272	0.0068	0.0075	0.0929	0.0142	0.05	0.0145	0.0196	0.0329	0.0044	0.0418	0.0391	0.1167	0.0029	0.0487	0.0973	0.0183	0.0162	0.0046	9e-04	0.0151	0.0151	0.1322	0.0359	0.1147	0.0508	0.0024
19	rs117113173	32871306	0.79	0.487570276707753	0.94	0.308944172156586	0.0661114749659698	0.0360013524982591	0.0068	0.0075	0.0928	0.0141	0.05	0.0145	0.0196	0.0329	0.0044	0.0418	0.0392	0.1167	0.0029	0.0487	0.0972	0.0183	0.0162	0.0046	9e-04	0.0151	0.0151	0.1321	0.036	0.1146	0.0508	0.0024
19	rs12596	32877125	0.79	0.487570276707753	0.95	0.274028283204826	0.0610105756665893	0.0377572290299167	0.0068	0.0075	0.0926	0.0141	0.05	0.0146	0.0196	0.0329	0.0044	0.0418	0.0392	0.1167	0.0029	0.0487	0.0971	0.0183	0.0164	0.0046	0.001	0.0151	0.0151	0.132	0.0363	0.1143	0.0509	0.0024
19	rs77853326	32893174	0.79	0.487570276707753	0.94	0.308944172156586	0.0544386326366099	0.0181707512241324	0.0069	0.0076	0.0923	0.014	0.05	0.0148	0.0195	0.033	0.0045	0.042	0.0393	0.1165	0.0029	0.0487	0.097	0.0181	0.0165	0.0046	0.001	0.0151	0.015	0.1317	0.0365	0.1141	0.051	0.0025
19	rs78237455	32903970	0.79	0.487570276707753	0.95	0.274028283204826	0.0479737364315679	0.0231899136322475	0.0071	0.0076	0.0918	0.0138	0.0499	0.015	0.0194	0.0331	0.0046	0.0424	0.0396	0.1163	0.003	0.0487	0.0967	0.0177	0.0168	0.0046	0.0011	0.0152	0.015	0.1313	0.0368	0.1137	0.0512	0.0027
19	rs28672356	32907843	0.79	0.487570276707753	0.95	0.274028283204826	0.042871829039458	0.0137852112631742	0.0073	0.0076	0.0916	0.0138	0.0497	0.0151	0.0194	0.0331	0.0046	0.0427	0.0397	0.1169	0.003	0.0488	0.0966	0.017	0.0168	0.0046	0.0012	0.0152	0.0149	0.1307	0.0371	0.1135	0.0514	0.0028
19	rs34692122	32912138	0.79	0.487570276707753	0.95	0.274028283204826	0.0432276171417308	0.0144234210990915	0.0073	0.0076	0.0917	0.0138	0.0496	0.0151	0.0194	0.0331	0.0046	0.0427	0.0397	0.1169	0.003	0.0489	0.0966	0.017	0.0168	0.0046	0.0012	0.0152	0.0149	0.1306	0.0371	0.1134	0.0514	0.0028
19	rs2111504	32917455	0.79	0.487570276707753	0.95	0.274028283204826	0.0443675747175744	0.0134551197944584	0.0073	0.0076	0.0916	0.0138	0.0496	0.0151	0.0194	0.0332	0.0046	0.0428	0.0397	0.1167	0.003	0.0491	0.0966	0.0169	0.0168	0.0046	0.0012	0.0152	0.0149	0.1306	0.0371	0.1134	0.0514	0.0028
19	rs117331453	32920151	0.79	0.487570276707753	0.95	0.274028283204826	0.0443373161292297	0.0121749787339459	0.0073	0.0076	0.0916	0.0138	0.0496	0.0151	0.0194	0.0332	0.0046	0.0428	0.0397	0.1167	0.003	0.0491	0.0966	0.0169	0.0168	0.0046	0.0012	0.0152	0.0149	0.1306	0.0371	0.1134	0.0514	0.0028
19	rs117979004	32925804	0.79	0.487570276707753	0.95	0.274028283204826	0.0443221921113195	0.0119266993199836	0.0073	0.0076	0.0916	0.0138	0.0496	0.0151	0.0194	0.0332	0.0046	0.0428	0.0397	0.1167	0.003	0.0491	0.0966	0.0169	0.0168	0.0046	0.0012	0.0152	0.0149	0.1306	0.0371	0.1134	0.0514	0.0028
19	rs79582062	32926266	0.79	0.487570276707753	0.95	0.274028283204826	0.0442617312071298	0.0118650341543469	0.0073	0.0076	0.0916	0.0138	0.0496	0.0151	0.0194	0.0332	0.0046	0.0428	0.0397	0.1167	0.003	0.0491	0.0966	0.0169	0.0168	0.0046	0.0012	0.0152	0.0149	0.1306	0.0371	0.1134	0.0514	0.0028
19	rs112979903	32942047	0.79	0.487570276707753	0.94	0.308944172156586	0.0414542561498557	0.0124258456638131	0.0073	0.0076	0.0917	0.0138	0.0496	0.0151	0.0193	0.0333	0.0046	0.0428	0.0398	0.1167	0.003	0.0492	0.0966	0.0168	0.0168	0.0046	0.0012	0.0155	0.0149	0.1305	0.0371	0.113	0.0516	0.0028
19	rs34097184	32942633	0.79	0.487570276707753	0.94	0.308944172156586	0.0413820683790985	0.0120195006644638	0.0073	0.0076	0.0917	0.0138	0.0496	0.0151	0.0193	0.0333	0.0046	0.0428	0.0398	0.1167	0.003	0.0492	0.0966	0.0168	0.0168	0.0046	0.0012	0.0155	0.0149	0.1305	0.0371	0.113	0.0516	0.0028
19	rs116985271	32949720	0.79	0.487570276707753	0.93	0.346822133743557	0.0396893622108543	0.0108709810997111	0.0073	0.0076	0.0917	0.0138	0.0495	0.0153	0.0194	0.0333	0.0046	0.0428	0.0399	0.1166	0.003	0.0491	0.0966	0.0168	0.0169	0.0046	0.0012	0.0155	0.0149	0.1305	0.037	0.1129	0.0516	0.0028
19	rs75202632	32956784	0.79	0.487570276707753	0.92	0.387761932740255	0.0396333065615454	0.011257299455546	0.0073	0.0076	0.0917	0.0138	0.0495	0.0153	0.0194	0.0333	0.0046	0.0428	0.04	0.1165	0.003	0.0491	0.0965	0.0168	0.0169	0.0046	0.0012	0.0155	0.0149	0.1305	0.037	0.113	0.0516	0.0028
19	rs12611366	32956946	0.79	0.487570276707753	0.92	0.387761932740255	0.0396613275683493	0.0112273387956379	0.0073	0.0076	0.0917	0.0138	0.0495	0.0153	0.0194	0.0333	0.0046	0.0428	0.04	0.1165	0.003	0.0491	0.0965	0.0168	0.0169	0.0046	0.0012	0.0155	0.0149	0.1305	0.037	0.113	0.0516	0.0028
19	rs17692307	32967682	0.79	0.487570276707753	0.92	0.387761932740255	0.0371669005534139	0.00672843135079325	0.0073	0.0076	0.0918	0.0137	0.0494	0.0153	0.0194	0.0333	0.0046	0.0428	0.04	0.1163	0.003	0.0491	0.0967	0.0161	0.0168	0.0046	0.0012	0.0155	0.0149	0.131	0.0369	0.1131	0.0518	0.0029
19	rs17692336	32972119	0.79	0.487570276707753	0.92	0.387761932740255	0.0374355565706336	0.00689023455610279	0.0073	0.0076	0.0918	0.0137	0.0494	0.0153	0.0194	0.0333	0.0046	0.0428	0.04	0.1163	0.003	0.0492	0.0967	0.016	0.0168	0.0046	0.0012	0.0155	0.0149	0.131	0.0369	0.1131	0.0518	0.0029
19	rs3859523	32972296	0.79	0.487570276707753	0.92	0.387761932740255	0.0373951727746161	0.00691351421345186	0.0073	0.0076	0.0918	0.0137	0.0494	0.0153	0.0194	0.0333	0.0046	0.0428	0.04	0.1163	0.003	0.0491	0.0967	0.016	0.0168	0.0046	0.0012	0.0155	0.0149	0.131	0.0369	0.1131	0.0518	0.0029
19	rs34610265	32972777	0.79	0.487570276707753	0.92	0.387761932740255	0.0367797246918193	0.00700704508497268	0.0073	0.0076	0.0918	0.0137	0.0494	0.0153	0.0194	0.0333	0.0046	0.0428	0.04	0.1163	0.003	0.0491	0.0968	0.0159	0.0168	0.0046	0.0012	0.0155	0.0149	0.131	0.0369	0.1132	0.0517	0.0029
19	rs151328636	32985015	0.79	0.487570276707753	0.92	0.387761932740255	0.0378817712649095	0.074160103040642	0.0073	0.0076	0.0918	0.0137	0.0493	0.0153	0.0194	0.0332	0.0046	0.0428	0.0399	0.1162	0.003	0.0491	0.0968	0.016	0.0168	0.0046	0.0012	0.0155	0.0149	0.131	0.0368	0.113	0.0518	0.0029
19	rs117316274	32993002	0.8	0.433874260405774	0.92	0.387761932740255	0.0402104660705712	0.0200433765327634	0.0073	0.0075	0.0917	0.0138	0.049	0.0156	0.0194	0.0333	0.0044	0.0429	0.0399	0.1161	0.003	0.0493	0.0968	0.0161	0.0169	0.0045	0.0012	0.0156	0.0151	0.1307	0.0367	0.1124	0.0518	0.0029
19	rs73038242	32999734	0.83	0.29697514221559	0.92	0.387761932740255	0.00379919866554394	0.0261908178568244	0.0077	0.0074	0.0911	0.0146	0.0465	0.0186	0.0202	0.0339	0.0033	0.0436	0.0394	0.1141	0.0036	0.0513	0.0973	0.0167	0.0182	0.0036	0.0014	0.0181	0.0172	0.1276	0.0361	0.1061	0.0528	0.0036
19	rs35305910	32999892	0.83	0.29697514221559	0.92	0.387761932740255	0.00340837317038435	0.0156014283986724	0.0077	0.0074	0.0912	0.0146	0.0463	0.0188	0.0202	0.034	0.0033	0.0436	0.0395	0.114	0.0036	0.0513	0.0974	0.0167	0.0183	0.0036	0.0014	0.0182	0.0173	0.1275	0.0361	0.1058	0.0529	0.0037
19	rs62103860	33001473	0.84	0.258953137461488	0.91	0.431857736337621	0.00867345578235086	0.010959521571443	0.0077	0.0073	0.0919	0.0143	0.0454	0.0192	0.0201	0.0344	0.0034	0.0433	0.04	0.1122	0.004	0.0523	0.0981	0.0167	0.0185	0.0035	0.0016	0.019	0.0177	0.1264	0.0358	0.104	0.0531	0.0039
19	rs358538	33004825	0.84	0.258953137461488	0.91	0.431857736337621	0.00899297158201826	0.0157430382817303	0.0078	0.0073	0.0921	0.0142	0.0452	0.0194	0.0202	0.0344	0.0035	0.0434	0.04	0.1119	0.0041	0.0526	0.0983	0.0167	0.0185	0.0035	0.0016	0.0191	0.0179	0.1261	0.0358	0.1036	0.0532	0.004
19	rs4305194	33005613	0.84	0.258953137461488	0.91	0.431857736337621	0.00883211393242561	0.0088032617126953	0.0078	0.0073	0.0922	0.0145	0.0453	0.0194	0.0201	0.0345	0.0035	0.0434	0.04	0.1119	0.0041	0.0526	0.0981	0.0167	0.0185	0.0035	0.0016	0.0191	0.0179	0.1261	0.0357	0.1036	0.0532	0.004
19	rs10408355	33005903	0.84	0.258953137461488	0.91	0.431857736337621	0.00881333447012887	0.00882970978596769	0.0078	0.0073	0.0922	0.0145	0.0453	0.0194	0.0201	0.0345	0.0035	0.0434	0.04	0.1118	0.0041	0.0526	0.0981	0.0165	0.0184	0.0035	0.0016	0.0192	0.0179	0.1264	0.0357	0.1036	0.0533	0.004
19	rs35172490	33008514	0.84	0.258953137461488	0.91	0.431857736337621	0.00689145423679156	0.0175664930831447	0.0078	0.0073	0.0919	0.0144	0.0452	0.0194	0.0198	0.0344	0.0035	0.0434	0.04	0.1116	0.0041	0.0525	0.0984	0.0167	0.0184	0.0034	0.0016	0.0194	0.0178	0.1267	0.0356	0.1039	0.0533	0.004
19	rs35556676	33010247	0.84	0.258953137461488	0.91	0.431857736337621	0.0027658600793854	0.0174916657731638	0.0074	0.007	0.0899	0.0141	0.0456	0.0202	0.0191	0.0342	0.0034	0.0433	0.0395	0.1115	0.0039	0.0532	0.098	0.0176	0.0188	0.0033	0.0016	0.019	0.0179	0.1305	0.0351	0.1013	0.0551	0.004
19	rs74455505	33011712	0.85	0.2244882202137	0.91	0.431857736337621	0.00340613295035991	0.0314573291534159	0.0074	0.0069	0.0896	0.0138	0.0455	0.0203	0.0191	0.034	0.0033	0.0428	0.0391	0.1116	0.0038	0.0533	0.0986	0.0177	0.0187	0.0032	0.0015	0.0191	0.0177	0.131	0.035	0.1015	0.0557	0.0039
19	rs7254365	33012208	0.85	0.2244882202137	0.91	0.431857736337621	0.00363364527280361	0.0202435765215351	0.0075	0.0069	0.0895	0.0137	0.0453	0.0204	0.0191	0.034	0.0033	0.0428	0.0391	0.1116	0.0038	0.0534	0.0986	0.0177	0.0187	0.0032	0.0015	0.0191	0.0177	0.1311	0.0351	0.1015	0.0558	0.0039
19	rs16967212	33026580	0.85	0.2244882202137	0.91	0.431857736337621	0.00309759461093827	0.0213412895040986	0.0074	0.0069	0.0892	0.0134	0.0451	0.0204	0.0191	0.034	0.0031	0.0428	0.0389	0.1114	0.0036	0.0539	0.0994	0.0179	0.0187	0.0031	0.0014	0.0191	0.0174	0.1317	0.0353	0.1017	0.0559	0.0036
19	rs7250377	33034241	0.83	0.29697514221559	0.91	0.431857736337621	0.069017300025842	0.0576563028099077	0.0076	0.0067	0.0875	0.0108	0.046	0.021	0.0196	0.032	0.002	0.0415	0.0355	0.1086	0.0022	0.0572	0.1018	0.0205	0.0183	0.0026	0.001	0.0194	0.0169	0.1384	0.034	0.1034	0.0567	0.003
19	rs62103885	33034681	0.83	0.29697514221559	0.91	0.431857736337621	0.0706762468880391	0.0526960692044139	0.0076	0.0067	0.0875	0.0108	0.046	0.021	0.0196	0.032	0.002	0.0415	0.0355	0.1085	0.0022	0.0572	0.1018	0.0205	0.0183	0.0026	0.001	0.0194	0.0169	0.1384	0.034	0.1034	0.0567	0.003
19	rs11084655	33034698	0.83	0.29697514221559	0.91	0.431857736337621	0.0721306318381013	0.0550250321670733	0.0076	0.0067	0.0875	0.0108	0.046	0.021	0.0196	0.032	0.002	0.0415	0.0355	0.1082	0.0022	0.0573	0.1018	0.0206	0.0183	0.0026	0.001	0.0194	0.0172	0.1385	0.034	0.1034	0.0567	0.003
19	rs73040244	33036281	0.83	0.29697514221559	0.91	0.431857736337621	0.0736679034301015	0.042283217594939	0.0076	0.0067	0.088	0.0108	0.0461	0.021	0.0197	0.032	0.002	0.0412	0.0354	0.1083	0.0022	0.0572	0.1015	0.0207	0.0183	0.0026	0.001	0.0194	0.0172	0.1386	0.0339	0.1035	0.0566	0.003
19	rs2868143	33045844	0.83	0.29697514221559	0.91	0.431857736337621	0.099682489106976	0.0182088497742041	0.0075	0.0067	0.0882	0.0108	0.0458	0.0209	0.0197	0.0316	0.002	0.0407	0.0349	0.1082	0.0022	0.0574	0.1012	0.0213	0.0181	0.0027	0.001	0.0199	0.0172	0.1394	0.0339	0.1038	0.0566	0.0031
19	rs2868145	33047114	0.83	0.29697514221559	0.91	0.431857736337621	0.105411842327983	0.0146279588085182	0.0075	0.0067	0.0881	0.0107	0.0461	0.0209	0.0197	0.0316	0.0021	0.0405	0.0349	0.1082	0.0022	0.0574	0.1011	0.0213	0.0181	0.0027	0.001	0.0199	0.0172	0.1394	0.0339	0.1037	0.0566	0.0032
19	rs2903752	33049943	0.83	0.29697514221559	0.91	0.431857736337621	0.112335445998431	0.0187076815394137	0.0075	0.0067	0.0879	0.0107	0.046	0.0209	0.0197	0.0315	0.0021	0.0405	0.0348	0.1083	0.0022	0.0574	0.1014	0.0213	0.018	0.0028	0.001	0.0199	0.0169	0.1397	0.0338	0.1038	0.0566	0.0033
19	rs73042059	33073003	0.83	0.29697514221559	0.92	0.387761932740255	0.157421177308082	0.011107902440145	0.0077	0.0065	0.088	0.0104	0.0452	0.0209	0.0194	0.0314	0.0021	0.0403	0.0343	0.1091	0.0021	0.058	0.1017	0.0215	0.0175	0.0028	0.0011	0.0197	0.0165	0.1406	0.0336	0.1037	0.057	0.0034
19	rs888767	33076615	0.83	0.29697514221559	0.92	0.387761932740255	0.158236749562442	0.00901599507375519	0.0077	0.0065	0.088	0.0104	0.0452	0.0209	0.0194	0.0314	0.0021	0.0403	0.0343	0.1091	0.0021	0.0581	0.1017	0.0215	0.0174	0.0028	0.0011	0.0197	0.0165	0.1407	0.0336	0.1037	0.057	0.0034
19	rs12462871	33090353	0.82	0.338707801994422	0.92	0.387761932740255	0.169348220989852	0.00820628987940411	0.0077	0.0065	0.0879	0.0104	0.0449	0.0209	0.0193	0.0314	0.0022	0.0403	0.0342	0.1092	0.0021	0.0582	0.1019	0.0216	0.0174	0.0029	0.0012	0.0197	0.0165	0.1408	0.0334	0.1038	0.0571	0.0035
19	rs8113165	33096316	0.82	0.338707801994422	0.92	0.387761932740255	0.158611382491684	0.00400287224453246	0.0082	0.0064	0.0876	0.01	0.0451	0.0207	0.0188	0.0314	0.0024	0.041	0.0341	0.1088	0.0024	0.0586	0.1018	0.0213	0.0166	0.0031	0.0015	0.0193	0.0165	0.1407	0.0332	0.1045	0.0571	0.0037
19	rs2302970	33098632	0.82	0.338707801994422	0.92	0.387761932740255	0.172087829654633	0.00437762342012653	0.0083	0.0064	0.0875	0.01	0.0451	0.0207	0.0187	0.0315	0.0025	0.0408	0.0339	0.1087	0.0024	0.0585	0.1023	0.0213	0.0161	0.0031	0.0016	0.0192	0.0166	0.1408	0.0336	0.1045	0.0572	0.0037
19	rs405858	33106621	0.82	0.338707801994422	0.92	0.387761932740255	0.164746095786783	0.00366273941643366	0.0086	0.0065	0.0873	0.01	0.0449	0.0206	0.0185	0.0314	0.0025	0.0408	0.0338	0.1087	0.0025	0.0584	0.1022	0.0215	0.016	0.0032	0.0016	0.0189	0.0165	0.1408	0.0335	0.1051	0.0578	0.0036
19	rs414496	33106761	0.82	0.338707801994422	0.92	0.387761932740255	0.115350123335725	0.00327610196962787	0.0086	0.0065	0.0872	0.0107	0.0447	0.0204	0.0183	0.0313	0.0026	0.0407	0.0337	0.109	0.0026	0.0582	0.102	0.0214	0.0161	0.0034	0.0017	0.0189	0.0165	0.1405	0.0334	0.1052	0.0577	0.0037
19	rs8100423	33109003	0.82	0.338707801994422	0.92	0.387761932740255	0.102954441109911	0.0032605000908621	0.0085	0.0065	0.0873	0.011	0.0447	0.0203	0.0183	0.0313	0.0026	0.0407	0.0337	0.109	0.0025	0.0582	0.102	0.0214	0.0161	0.0033	0.0017	0.0187	0.0165	0.1406	0.0334	0.1052	0.0578	0.0037
19	rs2287669	33110204	0.82	0.338707801994422	0.92	0.387761932740255	0.0906474231463165	0.00319849812721499	0.0085	0.0065	0.0873	0.0112	0.0446	0.0203	0.0182	0.0315	0.0026	0.0406	0.0336	0.109	0.0026	0.0582	0.1017	0.0214	0.0161	0.0034	0.0018	0.0187	0.0165	0.1406	0.0333	0.1052	0.0575	0.0038
19	rs73030677	33125043	0.82	0.338707801994422	0.92	0.387761932740255	0.0841888258537758	0.00719608533062762	0.0086	0.0064	0.0876	0.0112	0.0445	0.0202	0.018	0.0311	0.0026	0.0405	0.0333	0.1098	0.0026	0.0581	0.1005	0.0215	0.016	0.0035	0.0018	0.0192	0.0162	0.1416	0.0327	0.106	0.0577	0.0036
19	rs3760941	33130866	0.82	0.338707801994422	0.92	0.387761932740255	0.0810164733781618	0.00528196396567066	0.0086	0.0064	0.0874	0.0114	0.0445	0.0202	0.018	0.031	0.0026	0.0405	0.0332	0.11	0.0025	0.0581	0.1004	0.0215	0.016	0.0035	0.0018	0.0193	0.0162	0.1418	0.0326	0.106	0.0577	0.0036
19	rs259219	33138067	0.82	0.338707801994422	0.92	0.387761932740255	0.0664479326685505	0.004770465624889	0.0086	0.0063	0.0872	0.0112	0.0446	0.02	0.0179	0.031	0.0026	0.0404	0.0333	0.1101	0.0025	0.0579	0.1011	0.0214	0.0158	0.0037	0.0018	0.0193	0.016	0.1424	0.0324	0.1058	0.0577	0.0035
19	rs863905	33146403	0.82	0.338707801994422	0.92	0.387761932740255	0.0623698450088207	0.00510175821589636	0.0086	0.0063	0.0869	0.0112	0.0446	0.02	0.0178	0.0311	0.0028	0.0403	0.0334	0.1103	0.0025	0.0578	0.1013	0.0214	0.0158	0.0038	0.0018	0.0192	0.0157	0.143	0.0324	0.1059	0.0578	0.0034
19	rs77511911	33149523	0.82	0.338707801994422	0.92	0.387761932740255	0.0629037975275355	0.00518143788231617	0.0086	0.0063	0.087	0.0112	0.0446	0.02	0.0178	0.0311	0.0028	0.0403	0.0334	0.1104	0.0025	0.0578	0.1013	0.0214	0.0157	0.0038	0.0018	0.0193	0.0156	0.143	0.0324	0.1058	0.0578	0.0034
19	rs259270	33157003	0.82	0.338707801994422	0.92	0.387761932740255	0.06442651413485	0.0059497243751927	0.0086	0.0063	0.0872	0.0112	0.0446	0.0201	0.0178	0.031	0.0028	0.0402	0.0334	0.1104	0.0025	0.0578	0.1014	0.0214	0.0157	0.0038	0.0018	0.0193	0.0156	0.1431	0.0324	0.1055	0.0578	0.0033
19	rs115273093	33163158	0.82	0.338707801994422	0.92	0.387761932740255	0.0598744121890524	0.0050621653934109	0.0086	0.0063	0.0876	0.0112	0.0447	0.02	0.0175	0.0309	0.0028	0.0403	0.0335	0.11	0.0029	0.0579	0.1011	0.0215	0.0159	0.0038	0.0017	0.0193	0.0156	0.1422	0.0324	0.106	0.0579	0.0033
19	rs62124337	33163841	0.82	0.338707801994422	0.92	0.387761932740255	0.0605059404982862	0.0054449476229646	0.0086	0.0063	0.0877	0.0112	0.0447	0.02	0.0175	0.0309	0.0028	0.0403	0.0335	0.11	0.003	0.0579	0.1011	0.0216	0.0159	0.0038	0.0017	0.0194	0.0156	0.1421	0.0324	0.1061	0.0579	0.0033
19	rs3826926	33167208	0.82	0.338707801994422	0.92	0.387761932740255	0.0595234079570433	0.00437762342012653	0.0086	0.0063	0.0879	0.0112	0.0447	0.0199	0.0173	0.0308	0.0027	0.0403	0.0335	0.1099	0.0032	0.0581	0.1009	0.0216	0.0159	0.0037	0.0017	0.0194	0.0156	0.1415	0.0325	0.1064	0.058	0.0033
19	rs35413309	33167837	0.81	0.384295662080596	0.92	0.387761932740255	0.0589536489995451	0.00414350437471257	0.0086	0.0063	0.0879	0.0112	0.0447	0.0199	0.0173	0.0308	0.0027	0.0403	0.0335	0.1098	0.0032	0.0581	0.1009	0.0216	0.016	0.0037	0.0017	0.0194	0.0156	0.1414	0.0325	0.1064	0.058	0.0032
19	rs259293	33168412	0.81	0.384295662080596	0.92	0.387761932740255	0.0540918936059951	0.00421480322475834	0.0086	0.0063	0.088	0.0114	0.0447	0.0199	0.0173	0.0308	0.0027	0.0403	0.0336	0.1098	0.0032	0.0581	0.1009	0.0216	0.016	0.0037	0.0017	0.0194	0.0156	0.1413	0.0325	0.1065	0.0578	0.0032
19	rs12971553	33170468	0.81	0.384295662080596	0.92	0.387761932740255	0.0403521085007664	0.00571542089680884	0.0085	0.0063	0.0883	0.0114	0.0447	0.0198	0.0171	0.0305	0.0027	0.0402	0.0337	0.1109	0.0032	0.058	0.101	0.0213	0.0159	0.0038	0.0016	0.0194	0.0153	0.1415	0.0324	0.1063	0.0574	0.0032
19	rs3892630	33181484	0.8	0.433874260405774	0.92	0.387761932740255	0.0192872384884902	0.0193699254919187	0.0084	0.006	0.0917	0.0113	0.0453	0.0193	0.0164	0.0301	0.0027	0.0393	0.0347	0.1151	0.0033	0.0576	0.1012	0.0201	0.0159	0.0038	0.0014	0.0187	0.0135	0.1429	0.0317	0.105	0.0566	0.0029
19	rs4805801	33183812	0.8	0.433874260405774	0.92	0.387761932740255	0.020826491134682	0.020083339328923	0.0084	0.006	0.0919	0.0112	0.0454	0.0193	0.0163	0.0301	0.0027	0.0393	0.0347	0.1153	0.0033	0.0576	0.1012	0.0202	0.0159	0.0038	0.0015	0.0188	0.0135	0.143	0.0317	0.1048	0.0564	0.0029
19	rs7256355	33199477	0.8	0.433874260405774	0.92	0.387761932740255	0.0217109207774213	0.0245364390200317	0.0084	0.006	0.0911	0.0112	0.0457	0.0193	0.0163	0.0301	0.0027	0.0392	0.0347	0.1153	0.0033	0.0577	0.1014	0.0202	0.0159	0.0038	0.0015	0.0188	0.0135	0.1434	0.0319	0.1048	0.0563	0.0029
19	rs62126462	33208407	0.8	0.433874260405774	0.92	0.387761932740255	0.0229732211717573	0.0195273780044194	0.0083	0.0059	0.0911	0.0112	0.0457	0.0193	0.0162	0.0301	0.0027	0.0392	0.0347	0.1154	0.0033	0.0577	0.1014	0.0203	0.016	0.0038	0.0015	0.0189	0.0135	0.1434	0.0319	0.1047	0.0562	0.0029
19	rs35654350	33223766	0.79	0.487570276707753	0.92	0.387761932740255	0.028329788870753	0.0202837322743333	0.0083	0.0057	0.0911	0.0112	0.0457	0.0193	0.0161	0.0302	0.0027	0.0392	0.0348	0.1157	0.0033	0.0578	0.1015	0.0204	0.0159	0.0038	0.0015	0.019	0.0134	0.1434	0.0319	0.1043	0.056	0.0029
19	rs35348375	33235593	0.79	0.487570276707753	0.92	0.387761932740255	0.0292600145969335	0.034644820351873	0.0083	0.0057	0.0909	0.0112	0.0457	0.0193	0.0161	0.0302	0.0027	0.0392	0.0348	0.116	0.0033	0.0578	0.1015	0.0204	0.016	0.0037	0.0015	0.019	0.0134	0.1435	0.0319	0.104	0.0561	0.0029
19	rs56354415	33239293	0.79	0.487570276707753	0.93	0.346822133743557	0.0293621618045897	0.036054001570451	0.0083	0.0057	0.0909	0.0112	0.0457	0.0193	0.0161	0.0302	0.0027	0.0392	0.0348	0.116	0.0033	0.0578	0.1015	0.0204	0.016	0.0037	0.0015	0.019	0.0134	0.1435	0.0319	0.104	0.0561	0.0029
19	rs4805806	33241732	0.79	0.487570276707753	0.93	0.346822133743557	0.029419018866464	0.0374887469099659	0.0083	0.0057	0.0909	0.0112	0.0457	0.0193	0.0162	0.0302	0.0027	0.0392	0.0348	0.116	0.0033	0.0578	0.1015	0.0204	0.016	0.0037	0.0015	0.019	0.0134	0.1435	0.0319	0.104	0.0561	0.0029
19	rs10404914	33246317	0.79	0.487570276707753	0.94	0.308944172156586	0.0290339194217343	0.0380265792643698	0.0083	0.0057	0.0909	0.0112	0.0457	0.0193	0.0162	0.0302	0.0027	0.0392	0.0348	0.1162	0.0033	0.0578	0.1015	0.0204	0.0159	0.0037	0.0015	0.019	0.0134	0.1435	0.0319	0.104	0.056	0.0029
19	rs17755379	33250683	0.79	0.487570276707753	0.94	0.308944172156586	0.0290564732279137	0.0350076971733541	0.0083	0.0057	0.0909	0.0112	0.0457	0.0193	0.0162	0.0302	0.0027	0.0392	0.0348	0.1162	0.0033	0.0578	0.1015	0.0204	0.0159	0.0037	0.0015	0.019	0.0134	0.1435	0.0319	0.104	0.056	0.0029
19	rs2868188	33254878	0.79	0.487570276707753	0.94	0.308944172156586	0.0288763889163534	0.0337196725197628	0.0083	0.0057	0.0909	0.0112	0.0457	0.0193	0.0162	0.0302	0.0027	0.0392	0.0348	0.1162	0.0033	0.0578	0.1015	0.0204	0.0159	0.0037	0.0015	0.019	0.0134	0.1435	0.0319	0.104	0.056	0.0029
19	rs58026555	33265013	0.79	0.487570276707753	0.94	0.308944172156586	0.0260700182541446	0.0491336170137202	0.0083	0.0057	0.0906	0.0115	0.0458	0.0197	0.0165	0.0303	0.0027	0.0392	0.0346	0.1161	0.0033	0.0579	0.1016	0.0202	0.016	0.0038	0.0015	0.019	0.0134	0.1429	0.0318	0.1039	0.056	0.0029
19	rs6510287	33266160	0.79	0.487570276707753	0.93	0.346822133743557	0.0255927016758895	0.045213328493622	0.0083	0.0057	0.0905	0.0116	0.0458	0.0197	0.0166	0.0304	0.0027	0.0392	0.0346	0.1161	0.0033	0.0579	0.1016	0.0202	0.0161	0.0038	0.0015	0.019	0.0134	0.1427	0.0319	0.1039	0.056	0.0029
19	rs113991828	33279598	0.79	0.487570276707753	0.93	0.346822133743557	0.0241585882761022	0.0472743959780184	0.0082	0.0056	0.0902	0.0118	0.0459	0.02	0.0167	0.0304	0.0027	0.0393	0.0346	0.116	0.0033	0.058	0.1016	0.0201	0.0161	0.0037	0.0015	0.0191	0.0135	0.1423	0.0319	0.1038	0.056	0.0029
19	rs11881633	33281924	0.79	0.487570276707753	0.93	0.346822133743557	0.0247674136504747	0.0523846925449201	0.0082	0.0056	0.0902	0.0118	0.0459	0.02	0.0167	0.0304	0.0027	0.0393	0.0346	0.116	0.0033	0.058	0.1016	0.0201	0.0161	0.0037	0.0015	0.0191	0.0135	0.1422	0.0319	0.1038	0.056	0.0029
19	rs8104532	33282336	0.79	0.487570276707753	0.93	0.346822133743557	0.0245365827615578	0.0525091471335297	0.0082	0.0056	0.0902	0.0118	0.0459	0.02	0.0168	0.0304	0.0027	0.0393	0.0346	0.116	0.0033	0.058	0.1016	0.0201	0.0161	0.0037	0.0015	0.0191	0.0135	0.1422	0.0319	0.1038	0.056	0.0029
19	rs8110217	33287526	0.79	0.487570276707753	0.93	0.346822133743557	0.0220332590959977	0.0468589406005095	0.0082	0.0056	0.0902	0.0117	0.0459	0.0201	0.0167	0.0306	0.0026	0.0393	0.0346	0.1162	0.0033	0.058	0.1016	0.0201	0.0161	0.0037	0.0015	0.0191	0.0136	0.1423	0.0319	0.1038	0.056	0.0028
19	rs11673502	33293607	0.79	0.487570276707753	0.93	0.346822133743557	0.0285742874880296	0.0427370572784093	0.0081	0.0055	0.0904	0.0112	0.0458	0.02	0.0168	0.0307	0.0026	0.0396	0.0346	0.1164	0.0033	0.0579	0.1014	0.02	0.0161	0.0037	0.0015	0.0191	0.0134	0.1425	0.0318	0.1041	0.056	0.0028
19	rs35110475	33293948	0.79	0.487570276707753	0.93	0.346822133743557	0.0284296313870896	0.0437086340941684	0.0081	0.0055	0.0904	0.0112	0.0458	0.02	0.0168	0.0307	0.0026	0.0396	0.0346	0.1164	0.0033	0.0579	0.1014	0.02	0.0161	0.0037	0.0015	0.0191	0.0134	0.1425	0.0318	0.1041	0.056	0.0028
19	rs73035345	33301171	0.79	0.487570276707753	0.93	0.346822133743557	0.0276596107656741	0.0465631767339599	0.0081	0.0055	0.0904	0.0112	0.0458	0.0199	0.0168	0.0308	0.0026	0.0396	0.0346	0.1164	0.0033	0.0579	0.1015	0.02	0.0161	0.0037	0.0015	0.019	0.0134	0.1425	0.0318	0.1041	0.056	0.0028
19	rs73035351	33305012	0.79	0.487570276707753	0.93	0.346822133743557	0.0273017791387124	0.0467997217724181	0.0081	0.0055	0.0904	0.0112	0.0458	0.0199	0.0168	0.0308	0.0026	0.0396	0.0346	0.1164	0.0033	0.0579	0.1015	0.02	0.0161	0.0037	0.0015	0.019	0.0134	0.1425	0.0318	0.1041	0.056	0.0028
19	rs76026953	33312335	0.79	0.487570276707753	0.93	0.346822133743557	0.0271402194606775	0.0588280991512616	0.008	0.0055	0.0905	0.0109	0.0458	0.0197	0.0168	0.0309	0.0026	0.0397	0.0348	0.1165	0.0033	0.0579	0.1015	0.02	0.0161	0.0036	0.0015	0.019	0.0135	0.1426	0.0318	0.1042	0.0561	0.0027
19	rs75270968	33314484	0.79	0.487570276707753	0.93	0.346822133743557	0.0277577754903361	0.054201789283204	0.008	0.0055	0.0905	0.0108	0.0458	0.0197	0.0168	0.0309	0.0026	0.0397	0.0349	0.1165	0.0033	0.0578	0.1015	0.02	0.0161	0.0036	0.0015	0.019	0.0135	0.1426	0.0318	0.1043	0.0561	0.0027
19	rs17206198	33314913	0.79	0.487570276707753	0.93	0.346822133743557	0.0280537509607655	0.0568162870431793	0.008	0.0055	0.0905	0.0108	0.0458	0.0197	0.0168	0.0309	0.0026	0.0397	0.0349	0.1165	0.0033	0.0578	0.1015	0.02	0.016	0.0036	0.0015	0.019	0.0135	0.1426	0.0318	0.1043	0.0561	0.0027
19	rs56734203	33317421	0.79	0.487570276707753	0.93	0.346822133743557	0.0242279034122083	0.0521982510585336	0.0083	0.0054	0.0905	0.0107	0.0459	0.0195	0.0169	0.0308	0.0026	0.0397	0.035	0.1165	0.0033	0.0578	0.1015	0.02	0.016	0.0036	0.0015	0.019	0.0135	0.1427	0.0318	0.1041	0.0559	0.0027
19	rs111714445	33317539	0.79	0.487570276707753	0.93	0.346822133743557	0.0238337289736885	0.0520120982983859	0.0083	0.0054	0.0905	0.0107	0.0459	0.0195	0.0169	0.0308	0.0026	0.0397	0.035	0.1165	0.0033	0.0578	0.1015	0.02	0.016	0.0036	0.0015	0.019	0.0135	0.1427	0.0318	0.1041	0.0559	0.0027
19	rs9676558	33328583	0.79	0.487570276707753	0.93	0.346822133743557	0.0212834380815756	0.0487110428796744	0.0084	0.0054	0.0905	0.0108	0.0459	0.0193	0.017	0.0307	0.0026	0.0398	0.035	0.1166	0.0033	0.0576	0.1015	0.0201	0.016	0.0036	0.0016	0.019	0.0135	0.1427	0.0318	0.1042	0.0558	0.0027
19	rs11670575	33331544	0.79	0.487570276707753	0.92	0.387761932740255	0.0230592083605058	0.0485304296482857	0.0084	0.0053	0.0905	0.0109	0.046	0.0195	0.0172	0.0304	0.0026	0.0399	0.0346	0.1165	0.0034	0.0575	0.1015	0.0203	0.0162	0.0036	0.0016	0.019	0.0134	0.1429	0.0316	0.1042	0.0557	0.0027
19	rs929816	33331913	0.79	0.487570276707753	0.92	0.387761932740255	0.0239810016725118	0.0505333042179691	0.0084	0.0053	0.0905	0.0109	0.046	0.0195	0.0172	0.0304	0.0026	0.0399	0.0345	0.1165	0.0034	0.0574	0.1015	0.0203	0.0162	0.0036	0.0016	0.019	0.0134	0.1429	0.0316	0.1042	0.0557	0.0027
19	rs117148405	33334565	0.79	0.487570276707753	0.92	0.387761932740255	0.0211033881777414	0.0490731513813373	0.0084	0.0053	0.0905	0.0109	0.0461	0.0195	0.0172	0.0304	0.0026	0.04	0.0345	0.1165	0.0034	0.0574	0.1015	0.0203	0.0162	0.0037	0.0016	0.019	0.0134	0.143	0.0315	0.1042	0.0557	0.0027
19	rs78676942	33347439	0.79	0.487570276707753	0.92	0.387761932740255	0.0155789950436072	0.0341808106081697	0.0083	0.0053	0.0904	0.0108	0.0464	0.0196	0.0168	0.0302	0.0026	0.0401	0.0346	0.1161	0.0034	0.0572	0.1018	0.0201	0.0162	0.0039	0.0017	0.019	0.0135	0.1436	0.0312	0.1046	0.0552	0.0027
19	rs2287880	33349295	0.79	0.487570276707753	0.92	0.387761932740255	0.0143306762400217	0.0376497319331848	0.0083	0.0053	0.0903	0.0107	0.0466	0.0197	0.0166	0.0301	0.0026	0.0402	0.0347	0.1159	0.0034	0.0571	0.102	0.02	0.0162	0.004	0.0017	0.019	0.0135	0.1439	0.031	0.1048	0.055	0.0026
19	rs1007160	33353061	0.79	0.487570276707753	0.92	0.387761932740255	0.0166929170031075	0.0489523179733826	0.0083	0.0054	0.0903	0.0106	0.0468	0.02	0.0166	0.03	0.0026	0.0403	0.0349	0.1157	0.0034	0.0569	0.1021	0.02	0.0163	0.0041	0.0018	0.0191	0.0134	0.1439	0.031	0.1045	0.0548	0.0026
19	rs12150889	33355055	0.79	0.487570276707753	0.92	0.387761932740255	0.0168828373749618	0.0504720913336642	0.0083	0.0054	0.0902	0.0106	0.0469	0.02	0.0165	0.0299	0.0026	0.0404	0.0349	0.1156	0.0035	0.0569	0.102	0.02	0.0163	0.0042	0.0018	0.0191	0.0133	0.144	0.031	0.1044	0.0547	0.0026
19	rs56364109	33355892	0.79	0.487570276707753	0.92	0.387761932740255	0.0176190131765303	0.0428508550264692	0.0084	0.0055	0.0902	0.0106	0.047	0.02	0.0165	0.0299	0.0027	0.0404	0.035	0.1155	0.0036	0.0568	0.102	0.0199	0.0163	0.0042	0.0019	0.0191	0.0133	0.144	0.031	0.1044	0.0547	0.0026
19	rs12460876	33356891	0.78	0.545501786478432	0.92	0.387761932740255	0.0190029111534088	0.0885899300173812	0.0084	0.0055	0.0903	0.0105	0.0471	0.02	0.0164	0.0298	0.0027	0.0403	0.0351	0.1157	0.0037	0.0566	0.1021	0.0199	0.0164	0.0044	0.002	0.0192	0.0131	0.1442	0.0309	0.1042	0.0546	0.0026
19	rs8101881	33364628	0.78	0.545501786478432	0.92	0.387761932740255	0.0197793908620864	0.120232232063049	0.0085	0.0054	0.0904	0.0105	0.0471	0.0199	0.0163	0.0298	0.0027	0.0404	0.0352	0.116	0.0038	0.0564	0.1022	0.0197	0.0165	0.0044	0.0021	0.0191	0.013	0.1441	0.0308	0.1041	0.0545	0.0027
19	rs745961	33370070	0.78	0.545501786478432	0.92	0.387761932740255	0.0233185573329532	0.141820772762153	0.0084	0.0054	0.0906	0.0104	0.0471	0.0199	0.0163	0.0297	0.0028	0.0404	0.0353	0.1162	0.0038	0.0564	0.1021	0.0197	0.0166	0.0044	0.0021	0.0191	0.0129	0.1441	0.0307	0.1042	0.0544	0.0028
19	rs745960	33370084	0.78	0.545501786478432	0.93	0.346822133743557	0.0233571567545475	0.142841410809335	0.0084	0.0054	0.0906	0.0104	0.0471	0.0199	0.0163	0.0297	0.0028	0.0404	0.0353	0.1162	0.0038	0.0564	0.1021	0.0197	0.0166	0.0044	0.0021	0.0191	0.0129	0.1441	0.0307	0.1042	0.0544	0.0028
19	rs34626245	33372814	0.78	0.545501786478432	0.93	0.346822133743557	0.0240302371535942	0.171868555336024	0.0087	0.0054	0.0906	0.0104	0.0474	0.0199	0.0163	0.0297	0.0028	0.0403	0.0353	0.1162	0.0038	0.0563	0.102	0.0197	0.0166	0.0047	0.0021	0.0191	0.0129	0.1439	0.0307	0.104	0.0544	0.0028
19	rs11672662	33375341	0.78	0.545501786478432	0.93	0.346822133743557	0.0240203842686932	0.160300473335357	0.009	0.0054	0.0906	0.0104	0.0474	0.0199	0.0163	0.0297	0.0028	0.0403	0.0353	0.1161	0.0038	0.0563	0.1018	0.0197	0.0166	0.0049	0.0021	0.0191	0.0129	0.1437	0.0307	0.104	0.0544	0.0028
19	rs11084681	33385808	0.78	0.545501786478432	0.93	0.346822133743557	0.0234054705095919	0.197907337250839	0.009	0.0054	0.0906	0.0104	0.0476	0.0199	0.0163	0.0297	0.0028	0.0403	0.0353	0.1162	0.0038	0.0564	0.1018	0.0196	0.0168	0.0049	0.0021	0.0191	0.0129	0.1437	0.0306	0.1039	0.054	0.0028
19	rs73049201	33389327	0.78	0.545501786478432	0.94	0.308944172156586	0.028329788870753	0.243651343463294	0.009	0.0051	0.0907	0.0104	0.0477	0.0201	0.0161	0.0288	0.0028	0.0406	0.0353	0.117	0.0038	0.0561	0.1018	0.0195	0.017	0.0049	0.0021	0.0191	0.013	0.1434	0.0304	0.1042	0.0538	0.0029
19	rs7253415	33392087	0.78	0.545501786478432	0.94	0.308944172156586	0.0241091644958905	0.242871364984667	0.009	0.0051	0.0909	0.0103	0.0479	0.02	0.0159	0.0285	0.0028	0.0406	0.0356	0.1165	0.0039	0.0561	0.1023	0.0193	0.0168	0.0049	0.0022	0.0192	0.013	0.1433	0.0305	0.1049	0.0537	0.0029
19	rs62125010	33397193	0.78	0.545501786478432	0.94	0.308944172156586	0.0290001119024097	0.318016969964117	0.009	0.0051	0.091	0.0104	0.0478	0.02	0.0158	0.0285	0.0029	0.0406	0.0355	0.1165	0.0039	0.0561	0.1023	0.0195	0.0167	0.0049	0.0022	0.0193	0.013	0.1432	0.0305	0.1049	0.0536	0.0029
19	rs11668957	33408977	0.78	0.545501786478432	0.94	0.308944172156586	0.0358566966807008	0.288439191833232	0.009	0.0052	0.0911	0.0104	0.0479	0.0199	0.0157	0.0285	0.0031	0.0406	0.0355	0.1166	0.0039	0.0562	0.1025	0.0194	0.0164	0.0049	0.0022	0.0193	0.013	0.1432	0.0303	0.1047	0.0533	0.0029
19	rs117430819	33409430	0.78	0.545501786478432	0.95	0.274028283204826	0.0359090032568336	0.297173804336051	0.009	0.0052	0.0911	0.0104	0.048	0.02	0.0157	0.0285	0.0031	0.0406	0.0355	0.1166	0.0039	0.0562	0.1025	0.0194	0.0164	0.0049	0.0022	0.0193	0.013	0.1432	0.0303	0.1047	0.0531	0.003
19	rs4805825	33414420	0.78	0.545501786478432	0.95	0.274028283204826	0.0362634589391984	0.29931031239706	0.0089	0.0052	0.0911	0.0103	0.048	0.0199	0.0157	0.0285	0.0031	0.0407	0.0356	0.1167	0.0039	0.0563	0.1026	0.0194	0.0162	0.0049	0.0022	0.0193	0.013	0.1432	0.0302	0.1045	0.0531	0.003
19	rs117054593	33436486	0.78	0.545501786478432	0.95	0.274028283204826	0.0347065232728946	0.273057568878456	0.0088	0.0051	0.0914	0.0102	0.048	0.0199	0.0155	0.0283	0.0032	0.0408	0.0355	0.1171	0.0039	0.0566	0.1029	0.0192	0.016	0.0049	0.0024	0.0194	0.0131	0.1432	0.0302	0.1037	0.0531	0.0031
19	rs3764633	33439187	0.78	0.545501786478432	0.94	0.308944172156586	0.037664968125425	0.254540955178961	0.0088	0.0051	0.0914	0.0102	0.048	0.0199	0.0155	0.0283	0.0032	0.0408	0.0355	0.1171	0.0039	0.0566	0.1029	0.0192	0.016	0.005	0.0024	0.0194	0.0131	0.1432	0.0302	0.1037	0.0531	0.0031
19	rs10411735	33444707	0.78	0.545501786478432	0.94	0.308944172156586	0.039075745615567	0.267873511848278	0.0088	0.0051	0.0915	0.0102	0.048	0.0199	0.0155	0.0282	0.0032	0.0409	0.0355	0.1171	0.0039	0.0566	0.1029	0.0192	0.016	0.0049	0.0024	0.0194	0.0131	0.1432	0.0301	0.1039	0.0531	0.0031
19	rs1975151	33445080	0.78	0.545501786478432	0.93	0.346822133743557	0.0361187593509271	0.245772440896735	0.0085	0.0049	0.0918	0.0104	0.0484	0.02	0.0156	0.0285	0.0029	0.041	0.0359	0.1168	0.0033	0.0564	0.103	0.0194	0.016	0.0046	0.0021	0.0195	0.0132	0.1439	0.0301	0.1038	0.0531	0.0029
19	rs74889516	33450026	0.78	0.545501786478432	0.93	0.346822133743557	0.0310781899146949	0.205663625006384	0.0085	0.0049	0.0919	0.0104	0.0484	0.0199	0.0155	0.0284	0.0029	0.0411	0.0359	0.1169	0.0032	0.0564	0.1029	0.0193	0.016	0.0046	0.0021	0.0195	0.0132	0.1441	0.0302	0.1038	0.0531	0.0029
19	rs4805837	33459592	0.78	0.545501786478432	0.93	0.346822133743557	0.0349755642216778	0.200725750430196	0.0086	0.0049	0.0923	0.0103	0.0484	0.0197	0.015	0.0282	0.003	0.0414	0.036	0.1169	0.0032	0.0567	0.1029	0.0186	0.0156	0.0046	0.0021	0.0196	0.0131	0.1449	0.0302	0.1037	0.053	0.0029
19	rs751731	33463058	0.78	0.545501786478432	0.93	0.346822133743557	0.0374355565706336	0.207459505806089	0.0086	0.0049	0.0925	0.0103	0.0483	0.0195	0.0148	0.0282	0.0031	0.0415	0.036	0.117	0.0032	0.0568	0.103	0.0183	0.0154	0.0046	0.0021	0.0197	0.0131	0.1452	0.0302	0.1036	0.053	0.0029
19	rs7258303	33466932	0.78	0.545501786478432	0.93	0.346822133743557	0.0343881194257434	0.157501188250261	0.0085	0.0049	0.0926	0.0103	0.0481	0.0194	0.0147	0.0283	0.0031	0.0415	0.036	0.1176	0.0032	0.0569	0.1033	0.0183	0.0154	0.0046	0.0021	0.0196	0.0132	0.145	0.0302	0.1033	0.0528	0.0029
19	rs2304103	33467413	0.78	0.545501786478432	0.93	0.346822133743557	0.035401269421807	0.156539983186341	0.0085	0.0049	0.0926	0.0103	0.0481	0.0194	0.0147	0.0284	0.0031	0.0414	0.036	0.1177	0.0032	0.0569	0.1033	0.0183	0.0154	0.0046	0.0021	0.0196	0.0132	0.145	0.0302	0.1033	0.0528	0.0029
19	rs3816032	33467515	0.78	0.545501786478432	0.93	0.346822133743557	0.0359220881742402	0.165853107349619	0.0085	0.0049	0.0926	0.0103	0.0481	0.0194	0.0147	0.0284	0.0031	0.0414	0.036	0.1177	0.0032	0.0569	0.1032	0.0183	0.0154	0.0046	0.0021	0.0196	0.0132	0.1451	0.0302	0.1032	0.0529	0.0029
19	rs7247715	33467620	0.78	0.545501786478432	0.93	0.346822133743557	0.0336572736213995	0.185851008116084	0.0085	0.0049	0.0926	0.0103	0.0481	0.0194	0.0147	0.0283	0.0031	0.0414	0.0358	0.1177	0.0033	0.0569	0.1033	0.0183	0.0153	0.0047	0.0021	0.0196	0.0132	0.1451	0.0302	0.1032	0.0528	0.0029
19	rs4805025	33468067	0.78	0.545501786478432	0.93	0.346822133743557	0.0334949631083124	0.182902789551251	0.0085	0.005	0.0928	0.0104	0.048	0.0193	0.0146	0.0284	0.0032	0.0414	0.0357	0.1179	0.0033	0.057	0.1035	0.0182	0.0148	0.0047	0.0022	0.0196	0.0131	0.1452	0.0302	0.1031	0.0528	0.0029
19	rs35310199	33468410	0.78	0.545501786478432	0.93	0.346822133743557	0.038482423925257	0.152430765349601	0.0084	0.005	0.093	0.0106	0.0481	0.0194	0.0145	0.0283	0.0031	0.0412	0.0356	0.1181	0.0033	0.057	0.1036	0.0183	0.0148	0.0047	0.0022	0.0199	0.013	0.1453	0.0302	0.1029	0.0527	0.0026
19	rs75770523	33469527	0.78	0.545501786478432	0.93	0.346822133743557	0.0600597006160832	0.303358468565184	0.0085	0.0051	0.0931	0.011	0.0481	0.0195	0.0146	0.0281	0.0032	0.0409	0.0353	0.1188	0.0034	0.0571	0.1038	0.0184	0.0147	0.0048	0.0022	0.0199	0.0127	0.1452	0.0303	0.1023	0.0525	0.0026
19	rs8109798	33469577	0.78	0.545501786478432	0.93	0.346822133743557	0.0602825473039444	0.33742404712262	0.0085	0.0051	0.0931	0.011	0.0481	0.0194	0.0146	0.028	0.0033	0.0409	0.0353	0.1188	0.0034	0.0571	0.1038	0.0184	0.0147	0.0048	0.0022	0.0199	0.0127	0.1453	0.0303	0.1024	0.0525	0.0026
19	rs73579759	33474049	0.78	0.545501786478432	0.93	0.346822133743557	0.111231354384498	0.312586216985442	0.0084	0.0054	0.095	0.0108	0.0478	0.0193	0.0143	0.0273	0.0033	0.0407	0.0351	0.1178	0.0035	0.0571	0.1052	0.0185	0.0138	0.0047	0.0025	0.0196	0.0121	0.1459	0.0309	0.1023	0.052	0.0024
19	rs7245703	33479311	0.78	0.545501786478432	0.93	0.346822133743557	0.130434547288052	0.257145012194247	0.0083	0.0056	0.0925	0.0108	0.0476	0.0194	0.0141	0.0268	0.0033	0.0402	0.035	0.1192	0.0037	0.0571	0.1076	0.0185	0.0131	0.0045	0.0027	0.0194	0.0116	0.1464	0.0314	0.1028	0.0516	0.0026
19	rs79314177	33482821	0.77	0.607778593196603	0.93	0.346822133743557	0.128291894068538	0.227877988354609	0.0083	0.0057	0.0925	0.0106	0.0474	0.0193	0.0141	0.0269	0.0033	0.0401	0.035	0.1195	0.0037	0.0572	0.1083	0.0184	0.013	0.0045	0.0027	0.0193	0.0115	0.1465	0.0315	0.1027	0.051	0.0025
19	rs11665739	33489039	0.78	0.545501786478432	0.93	0.346822133743557	0.1302223454817	0.220930067034867	0.0083	0.0059	0.0929	0.0104	0.047	0.0193	0.0138	0.0271	0.0033	0.0397	0.0347	0.1192	0.0039	0.057	0.1093	0.0183	0.0128	0.0048	0.0029	0.0192	0.0114	0.1466	0.032	0.1024	0.0509	0.0028
19	rs8109247	33490685	0.78	0.545501786478432	0.93	0.346822133743557	0.145064319861244	0.204293819943217	0.0083	0.006	0.0929	0.0104	0.0468	0.0193	0.0137	0.0272	0.0033	0.0398	0.0346	0.1193	0.0039	0.0569	0.1094	0.0182	0.0127	0.0049	0.0029	0.0192	0.0114	0.1467	0.0321	0.1022	0.0509	0.0029
19	rs16967712	33498463	0.78	0.545501786478432	0.93	0.346822133743557	0.168181933033531	0.207142208090513	0.0083	0.0063	0.0929	0.0103	0.0463	0.0194	0.0136	0.0274	0.0033	0.0397	0.0341	0.1195	0.004	0.0568	0.1098	0.0182	0.0125	0.0052	0.0032	0.0194	0.0112	0.1465	0.0325	0.1016	0.0509	0.0031
19	rs10411068	33499355	0.78	0.545501786478432	0.92	0.387761932740255	0.180791030153092	0.241536117976837	0.0083	0.0063	0.0928	0.0103	0.0462	0.0194	0.0136	0.0274	0.0033	0.0397	0.034	0.1195	0.004	0.0567	0.1099	0.0181	0.0125	0.0053	0.0032	0.0194	0.0112	0.1465	0.0326	0.1015	0.0509	0.0032
19	rs62127403	33499831	0.78	0.545501786478432	0.9	0.479198205640863	0.191372997960921	0.223961150903986	0.0082	0.0063	0.0932	0.0103	0.0458	0.0195	0.0136	0.0274	0.0033	0.0395	0.0343	0.1192	0.004	0.057	0.1098	0.0182	0.0125	0.0053	0.0032	0.0195	0.0112	0.1468	0.0327	0.1013	0.0508	0.0032
19	rs6510326	33513342	0.78	0.545501786478432	0.89	0.529866637543626	0.162593788560457	0.235446497019271	0.0078	0.006	0.0945	0.0106	0.0468	0.0193	0.0136	0.0274	0.003	0.0389	0.0354	0.1207	0.004	0.0576	0.1115	0.0168	0.0131	0.005	0.0034	0.0197	0.0107	0.1461	0.0333	0.0972	0.0504	0.0028
19	rs11084696	33514898	0.78	0.545501786478432	0.9	0.479198205640863	0.177643801578122	0.245884239650522	0.0078	0.006	0.0946	0.0106	0.047	0.0194	0.0135	0.0276	0.003	0.039	0.0355	0.1205	0.004	0.0578	0.1115	0.0166	0.0132	0.005	0.0034	0.0196	0.0107	0.146	0.0334	0.0967	0.0505	0.0028
19	rs28626308	33517515	0.78	0.545501786478432	0.9	0.479198205640863	0.189894167694776	0.208624311328845	0.0078	0.006	0.0945	0.0106	0.0472	0.0195	0.0134	0.0275	0.003	0.0389	0.0356	0.1203	0.004	0.0579	0.1116	0.0166	0.0132	0.005	0.0035	0.0196	0.0107	0.1461	0.0334	0.0966	0.0506	0.0028
19	rs12463345	33523914	0.78	0.545501786478432	0.9	0.479198205640863	0.189742863979261	0.189635846206003	0.0079	0.0059	0.0942	0.0106	0.0475	0.0195	0.0133	0.0274	0.0029	0.0387	0.0361	0.1203	0.004	0.0578	0.112	0.0163	0.0133	0.0049	0.0037	0.0195	0.0107	0.1461	0.0333	0.0966	0.0507	0.0027
19	rs10411210	33532300	0.78	0.545501786478432	0.9	0.479198205640863	0.177425418849553	0.164971953040269	0.0079	0.0058	0.0942	0.0108	0.0479	0.0196	0.0133	0.0274	0.0028	0.0386	0.0364	0.1203	0.004	0.0574	0.1122	0.0159	0.0134	0.0048	0.0037	0.0195	0.0108	0.1459	0.0332	0.0965	0.0509	0.0026
19	rs2216595	33533292	0.78	0.545501786478432	0.9	0.479198205640863	0.179140242449081	0.136026921577268	0.0079	0.0058	0.0942	0.0108	0.0479	0.0197	0.0133	0.0274	0.0028	0.0386	0.0363	0.1203	0.004	0.0574	0.1122	0.0159	0.0134	0.0048	0.0037	0.0195	0.0108	0.1459	0.0332	0.0965	0.0509	0.0026
19	rs8106293	33536376	0.78	0.545501786478432	0.89	0.529866637543626	0.177789476391292	0.133118058492342	0.0079	0.0058	0.0942	0.0109	0.0479	0.0196	0.0132	0.0273	0.0028	0.0386	0.0366	0.1203	0.004	0.0573	0.1121	0.0159	0.0136	0.0049	0.0038	0.0195	0.0108	0.1457	0.0332	0.0966	0.0509	0.0026
19	rs16967749	33538297	0.78	0.545501786478432	0.89	0.529866637543626	0.179982886267322	0.133118058492342	0.0079	0.0059	0.0941	0.0109	0.0479	0.0196	0.0132	0.0274	0.0027	0.0385	0.0367	0.1202	0.004	0.0575	0.1121	0.0158	0.0137	0.0048	0.0038	0.0195	0.0108	0.1456	0.0332	0.0966	0.051	0.0025
19	rs12461219	33550633	0.78	0.545501786478432	0.87	0.641494868499257	0.182968640036471	0.0958265468292413	0.0079	0.0058	0.0942	0.0108	0.0481	0.0195	0.0131	0.0277	0.0026	0.0383	0.0367	0.1198	0.004	0.0578	0.1116	0.0158	0.0138	0.0048	0.0039	0.0194	0.0108	0.1456	0.0331	0.0971	0.0513	0.0023
19	rs12610219	33564799	0.78	0.545501786478432	0.87	0.641494868499257	0.161558297697988	0.104438906794529	0.0079	0.0058	0.0943	0.0108	0.0479	0.0195	0.0131	0.0278	0.0025	0.0384	0.0368	0.1198	0.0039	0.0578	0.1115	0.0157	0.0137	0.0047	0.0037	0.0194	0.0109	0.1463	0.0331	0.0968	0.0516	0.0022
19	rs117490800	33576748	0.78	0.545501786478432	0.86	0.702596200902853	0.166599110094213	0.0918656599200028	0.0079	0.0057	0.0949	0.0108	0.0478	0.0194	0.0129	0.0278	0.0024	0.0386	0.0368	0.1197	0.004	0.0575	0.1116	0.0155	0.0137	0.0045	0.0038	0.0195	0.0108	0.1458	0.0332	0.0973	0.0519	0.0021
19	rs7259333	33579128	0.78	0.545501786478432	0.86	0.702596200902853	0.17269612575082	0.0759702103704324	0.0078	0.0057	0.0952	0.0108	0.0477	0.0194	0.0129	0.0279	0.0024	0.0387	0.0368	0.1196	0.004	0.0573	0.1116	0.0154	0.0137	0.0044	0.0038	0.0196	0.0108	0.1455	0.0332	0.0975	0.0521	0.0021
19	rs56210112	33585617	0.78	0.545501786478432	0.86	0.702596200902853	0.17205208636646	0.0912380688461112	0.0078	0.0057	0.0954	0.0108	0.0477	0.0193	0.0128	0.028	0.0024	0.0386	0.0369	0.1195	0.004	0.0572	0.1117	0.0153	0.0136	0.0043	0.0038	0.0196	0.0108	0.1455	0.0331	0.0976	0.0523	0.002
19	rs77354136	33599141	0.78	0.545501786478432	0.86	0.702596200902853	0.174276330250622	0.0921014462994714	0.0078	0.0057	0.0955	0.0107	0.0477	0.0192	0.0128	0.0281	0.0024	0.0384	0.0369	0.1193	0.004	0.0571	0.1119	0.0152	0.0136	0.0043	0.0038	0.0196	0.0108	0.1456	0.033	0.0977	0.0525	0.0019
19	rs2287679	33600764	0.78	0.545501786478432	0.86	0.702596200902853	0.193354982889712	0.0822572181755954	0.0078	0.0057	0.0956	0.0107	0.0477	0.0192	0.0126	0.0281	0.0023	0.0384	0.0369	0.1192	0.0041	0.0574	0.1119	0.0152	0.0136	0.0043	0.0038	0.0196	0.0108	0.1456	0.033	0.0977	0.0525	0.0019
19	rs8103733	33604531	0.78	0.545501786478432	0.87	0.641494868499257	0.192972925670547	0.0712305626715058	0.0078	0.0057	0.0958	0.0107	0.0477	0.0192	0.0126	0.0282	0.0023	0.0381	0.0371	0.1193	0.004	0.0575	0.1116	0.0153	0.0135	0.0042	0.0038	0.0196	0.0109	0.1458	0.0331	0.0979	0.0524	0.0019
19	rs10416265	33605300	0.78	0.545501786478432	0.87	0.641494868499257	0.183747347643978	0.0802381565494411	0.0078	0.0057	0.0958	0.0107	0.0477	0.0192	0.0126	0.0282	0.0023	0.0381	0.0371	0.1193	0.004	0.0575	0.1116	0.0153	0.0135	0.0042	0.0037	0.0196	0.0109	0.1458	0.0331	0.0979	0.0524	0.0019
19	rs10421769	33605312	0.78	0.545501786478432	0.87	0.641494868499257	0.174780874696297	0.0794214207750481	0.0078	0.0057	0.096	0.0107	0.0478	0.019	0.0125	0.0282	0.0023	0.0381	0.0371	0.1193	0.004	0.0575	0.1116	0.0151	0.0134	0.0042	0.0037	0.0196	0.0109	0.1458	0.0331	0.0978	0.0527	0.0019
19	rs2287681	33608733	0.78	0.545501786478432	0.87	0.641494868499257	0.151516066079773	0.0719405849697624	0.0077	0.0057	0.0961	0.0107	0.0478	0.019	0.0125	0.0282	0.0023	0.0381	0.0371	0.1193	0.0041	0.0575	0.1116	0.0151	0.0133	0.0042	0.0036	0.0196	0.0108	0.1459	0.0329	0.098	0.0527	0.0019
19	rs10411529	33616256	0.78	0.545501786478432	0.87	0.641494868499257	0.160149398791451	0.0608697093311226	0.0076	0.0057	0.0961	0.0107	0.0479	0.0189	0.0124	0.0284	0.0023	0.0383	0.0373	0.1188	0.0042	0.0578	0.1116	0.0152	0.013	0.004	0.0035	0.0196	0.0108	0.1456	0.0327	0.0981	0.0535	0.0017
19	rs73039451	33617508	0.78	0.545501786478432	0.87	0.641494868499257	0.167653354972354	0.0590243768754411	0.0076	0.0056	0.0962	0.0107	0.0479	0.0189	0.0124	0.0284	0.0023	0.0382	0.0373	0.1188	0.0041	0.0577	0.1117	0.0152	0.0128	0.004	0.0035	0.0196	0.0107	0.1456	0.0327	0.0982	0.0536	0.0017
19	rs6510356	33617583	0.78	0.545501786478432	0.87	0.641494868499257	0.170732617994886	0.059089864750233	0.0076	0.0056	0.0963	0.0104	0.0479	0.0189	0.0124	0.0284	0.0023	0.0383	0.0373	0.1188	0.0041	0.0578	0.1117	0.0152	0.0128	0.004	0.0036	0.0196	0.0107	0.1457	0.0327	0.0982	0.0536	0.0017
19	rs17833533	33630693	0.79	0.487570276707753	0.85	0.767309033253442	0.15654043944169	0.053258562144801	0.0078	0.0056	0.0964	0.0104	0.0479	0.0189	0.0124	0.0284	0.0021	0.0378	0.0375	0.1186	0.0041	0.0574	0.1119	0.0158	0.0123	0.004	0.0036	0.0195	0.0108	0.1455	0.033	0.0981	0.0539	0.0017
19	rs3848596	33635761	0.78	0.545501786478432	0.84	0.835693000351761	0.0856523737969685	0.0566231882187791	0.0079	0.0056	0.0977	0.0105	0.0478	0.0183	0.0128	0.028	0.0019	0.037	0.0381	0.1165	0.0041	0.0576	0.114	0.0161	0.0122	0.0038	0.003	0.0191	0.0106	0.1441	0.0333	0.0982	0.0553	0.0018
19	rs74994260	33638586	0.78	0.545501786478432	0.84	0.835693000351761	0.0656777195110471	0.0548345780143879	0.0079	0.0056	0.0975	0.0107	0.048	0.0184	0.013	0.0282	0.0018	0.0371	0.0383	0.116	0.0041	0.0576	0.1141	0.0163	0.0126	0.0037	0.0029	0.0189	0.0105	0.1438	0.0334	0.0978	0.0555	0.0018
19	rs11667560	33638804	0.78	0.545501786478432	0.84	0.835693000351761	0.0648158187952925	0.0535093889511163	0.0079	0.0056	0.0975	0.0107	0.048	0.0184	0.0131	0.0282	0.0018	0.0372	0.0383	0.116	0.0041	0.0576	0.1138	0.0163	0.0126	0.0037	0.0029	0.0189	0.0105	0.1441	0.0334	0.0978	0.0556	0.0018
19	rs62125328	33644402	0.78	0.545501786478432	0.84	0.835693000351761	0.024939022585811	0.0438810977199951	0.0078	0.0056	0.0967	0.0114	0.0485	0.0187	0.0149	0.0281	0.0016	0.0377	0.0389	0.1141	0.0042	0.0573	0.1136	0.0168	0.0138	0.0036	0.0025	0.0184	0.0099	0.142	0.0338	0.0974	0.0562	0.0018
19	rs77795900	33647024	0.78	0.545501786478432	0.84	0.835693000351761	0.0225373273643121	0.0436512133647377	0.0077	0.0055	0.0967	0.0116	0.0485	0.0189	0.0153	0.0282	0.0016	0.0381	0.0391	0.1138	0.0042	0.0571	0.1139	0.0168	0.0139	0.0035	0.0024	0.0185	0.0098	0.1411	0.0339	0.0968	0.0567	0.0018
19	rs11881580	33647379	0.78	0.545501786478432	0.83	0.907803730152893	0.023638375444407	0.0432502093949739	0.0077	0.0055	0.0968	0.0116	0.0485	0.0189	0.0153	0.0282	0.0016	0.0381	0.0392	0.1137	0.0042	0.057	0.1139	0.0168	0.0139	0.0035	0.0024	0.0185	0.0098	0.141	0.0339	0.0967	0.0568	0.0018
19	rs62125330	33653539	0.78	0.545501786478432	0.83	0.907803730152893	0.0235799940290132	0.0484101843611724	0.0076	0.0055	0.0968	0.0116	0.0483	0.0189	0.0152	0.0282	0.0016	0.0383	0.0395	0.1136	0.0041	0.0569	0.1143	0.0168	0.0141	0.0034	0.0024	0.0184	0.0098	0.1408	0.034	0.0962	0.0572	0.0017
19	rs10422125	33663189	0.78	0.545501786478432	0.83	0.907803730152893	0.023550842145796	0.048350110809401	0.0076	0.0056	0.0966	0.0116	0.0483	0.0189	0.0152	0.0282	0.0016	0.0385	0.0396	0.1134	0.0041	0.0568	0.1144	0.0168	0.0141	0.0034	0.0023	0.0183	0.0099	0.1406	0.034	0.0964	0.0574	0.0018
19	rs8101539	33664640	0.78	0.545501786478432	0.83	0.907803730152893	0.0233185573329532	0.0507171370080232	0.0076	0.0056	0.0966	0.0116	0.0483	0.0189	0.0152	0.0282	0.0016	0.0385	0.0396	0.1134	0.0041	0.0568	0.1144	0.0168	0.0141	0.0034	0.0023	0.0183	0.0099	0.1405	0.034	0.0963	0.0574	0.0018
19	rs112854679	33666622	0.78	0.545501786478432	0.83	0.907803730152893	0.0221817569318485	0.0720829389162697	0.0076	0.0056	0.0965	0.0116	0.0483	0.019	0.0152	0.0281	0.0016	0.0386	0.0396	0.1133	0.0041	0.0568	0.1145	0.0168	0.0141	0.0034	0.0023	0.0183	0.0099	0.1404	0.0341	0.0963	0.0575	0.0018
19	rs117685024	33667820	0.78	0.545501786478432	0.83	0.907803730152893	0.0222096803549912	0.0788295673986601	0.0076	0.0056	0.0965	0.0116	0.0483	0.019	0.0152	0.0281	0.0016	0.0386	0.0396	0.1132	0.0041	0.0569	0.1145	0.0168	0.0141	0.0034	0.0023	0.0182	0.0099	0.1403	0.0341	0.0963	0.0575	0.0018
19	rs6510364	33671172	0.78	0.545501786478432	0.83	0.907803730152893	0.0219315834370779	0.0783131756730499	0.0076	0.0056	0.0962	0.0118	0.0483	0.019	0.0153	0.0281	0.0016	0.0387	0.0397	0.1128	0.0042	0.057	0.1146	0.0169	0.0141	0.0034	0.0023	0.0182	0.0099	0.14	0.0342	0.0961	0.0575	0.0018
19	rs8111143	33671689	0.78	0.545501786478432	0.83	0.907803730152893	0.0220425191570318	0.101645008448666	0.0076	0.0056	0.0961	0.0118	0.0483	0.0189	0.0153	0.0281	0.0017	0.0387	0.0397	0.1126	0.0043	0.0569	0.1147	0.0169	0.0141	0.0035	0.0023	0.0183	0.0099	0.1398	0.0342	0.096	0.0576	0.0019
19	rs144437798	33672553	0.79	0.487570276707753	0.83	0.907803730152893	0.0219592795393869	0.118406938826225	0.0078	0.0056	0.0957	0.0123	0.0483	0.0191	0.0155	0.028	0.0017	0.0389	0.0398	0.112	0.0044	0.0566	0.1147	0.017	0.0142	0.0036	0.0023	0.0184	0.01	0.1392	0.0345	0.0952	0.0578	0.002
19	rs35713666	33674240	0.79	0.487570276707753	0.83	0.907803730152893	0.0156726772989414	0.0367416267445653	0.0081	0.0057	0.0949	0.0128	0.0487	0.0191	0.0158	0.0279	0.0019	0.0391	0.04	0.1108	0.0048	0.0561	0.1149	0.0172	0.0144	0.0038	0.0024	0.0184	0.0103	0.1382	0.0346	0.0943	0.0585	0.0022
19	rs59215711	33678030	0.79	0.487570276707753	0.83	0.907803730152893	0.0146029639985824	0.0642925244573774	0.0081	0.0057	0.0939	0.0128	0.0496	0.0191	0.0162	0.0279	0.002	0.0396	0.0399	0.1101	0.005	0.056	0.1149	0.0169	0.0144	0.0038	0.0025	0.0182	0.0102	0.1374	0.0345	0.094	0.0593	0.0023
19	rs8101468	33680782	0.79	0.487570276707753	0.83	0.907803730152893	0.0148651676272657	0.0648365928645739	0.0081	0.0058	0.0936	0.0129	0.0498	0.0191	0.0164	0.0279	0.002	0.0399	0.0399	0.11	0.0051	0.0561	0.115	0.0169	0.0144	0.0037	0.0026	0.0182	0.0103	0.1371	0.0345	0.0939	0.0596	0.0023
19	rs11670126	33681470	0.79	0.487570276707753	0.83	0.907803730152893	0.0140688369957778	0.0790513012236814	0.0081	0.0058	0.0936	0.0129	0.0498	0.0191	0.0165	0.0279	0.002	0.0398	0.0399	0.11	0.0051	0.056	0.1149	0.0169	0.0144	0.0037	0.0026	0.0182	0.0103	0.1371	0.0346	0.0938	0.0594	0.0023
19	rs7255462	33688495	0.79	0.487570276707753	0.84	0.835693000351761	0.00734957791054892	0.040323211082813	0.0084	0.006	0.0925	0.0135	0.05	0.0193	0.0169	0.0284	0.0022	0.0397	0.0396	0.1098	0.0056	0.0554	0.1142	0.017	0.0147	0.0041	0.0029	0.018	0.0111	0.1357	0.0345	0.0929	0.0592	0.0029
19	rs118180688	33694300	0.79	0.487570276707753	0.84	0.835693000351761	0.0140355264194356	0.0943930257383542	0.0083	0.0066	0.0915	0.0138	0.0486	0.0193	0.0172	0.0296	0.0021	0.0395	0.0395	0.1098	0.0061	0.0544	0.1149	0.017	0.0149	0.0044	0.0031	0.0174	0.0113	0.1339	0.0349	0.0923	0.0609	0.0031
19	rs11539586	33698018	0.79	0.487570276707753	0.84	0.835693000351761	0.016829500634747	0.0798664920361935	0.0084	0.0068	0.0911	0.0138	0.0484	0.0193	0.0174	0.0298	0.0021	0.0394	0.0395	0.11	0.0063	0.0542	0.1149	0.017	0.0149	0.0045	0.0031	0.0173	0.0114	0.1332	0.035	0.0922	0.0613	0.0033
19	rs3745974	33698291	0.79	0.487570276707753	0.84	0.835693000351761	0.0175718349916092	0.0778716561698616	0.0084	0.0068	0.0911	0.0139	0.0482	0.0193	0.0177	0.0299	0.0021	0.0394	0.0393	0.1099	0.0063	0.0541	0.1149	0.017	0.015	0.0045	0.0031	0.0173	0.0115	0.1331	0.035	0.0922	0.0613	0.0033
19	rs11671790	33700078	0.79	0.487570276707753	0.84	0.835693000351761	0.0185086216803012	0.0512703801596862	0.0084	0.0068	0.0909	0.0138	0.0482	0.0193	0.0181	0.0299	0.0021	0.0394	0.0393	0.1098	0.0063	0.0541	0.1149	0.0168	0.0152	0.0045	0.0032	0.0172	0.0116	0.1327	0.0351	0.0922	0.0614	0.0033
19	rs79449773	33700610	0.79	0.487570276707753	0.85	0.767309033253442	0.0212112854249142	0.112654380909882	0.0083	0.0068	0.0908	0.0138	0.0482	0.0193	0.0181	0.0299	0.0022	0.0395	0.0393	0.1097	0.0063	0.054	0.1148	0.0168	0.0152	0.0048	0.0034	0.0172	0.0115	0.1327	0.0352	0.0918	0.0614	0.0033
19	rs56100350	33703570	0.79	0.487570276707753	0.86	0.702596200902853	0.032179741371549	0.18300418311591	0.0083	0.0068	0.0904	0.0139	0.0482	0.0193	0.0182	0.0301	0.0022	0.0396	0.0392	0.1096	0.0063	0.0539	0.1149	0.0168	0.0154	0.0049	0.0035	0.0172	0.0114	0.1333	0.0359	0.0901	0.0617	0.0033
19	rs74537684	33705155	0.78	0.545501786478432	0.86	0.702596200902853	0.0388404280125184	0.13077171605386	0.0082	0.0068	0.0902	0.0139	0.0483	0.0194	0.0182	0.0302	0.0022	0.0396	0.0392	0.1095	0.0064	0.0539	0.1149	0.0167	0.0155	0.0049	0.0035	0.0171	0.0114	0.1336	0.0363	0.0892	0.0618	0.0033
19	rs73041451	33705259	0.78	0.545501786478432	0.86	0.702596200902853	0.0399000569491171	0.134660512290268	0.0082	0.0068	0.0902	0.0138	0.0483	0.0193	0.0182	0.0302	0.0022	0.0396	0.0392	0.1097	0.0064	0.0539	0.1149	0.0167	0.0155	0.0049	0.0035	0.0171	0.0114	0.1335	0.0363	0.0892	0.0619	0.0033
19	rs12609177	33705455	0.78	0.545501786478432	0.86	0.702596200902853	0.0433019927545176	0.120057941307694	0.0082	0.0068	0.0903	0.0139	0.0482	0.0193	0.0182	0.0303	0.0022	0.0397	0.0392	0.1097	0.0064	0.0539	0.1148	0.0167	0.0155	0.0049	0.0035	0.0171	0.0114	0.1335	0.0364	0.0888	0.0621	0.0033
19	rs16967863	33706293	0.78	0.545501786478432	0.86	0.702596200902853	0.0696287314269087	0.036264948426198	0.0083	0.0068	0.0887	0.0142	0.0479	0.0196	0.0193	0.0306	0.0023	0.0403	0.039	0.1099	0.0069	0.0529	0.1146	0.0175	0.0163	0.0052	0.0041	0.0175	0.0115	0.1302	0.0363	0.0887	0.0625	0.0034
19	rs3786927	33708902	0.76	0.674502615793853	0.86	0.702596200902853	0.299984103034177	0.0106366640117926	0.0078	0.0072	0.0811	0.0156	0.0464	0.02	0.022	0.0319	0.0023	0.0414	0.0414	0.1051	0.0081	0.051	0.1129	0.0171	0.0176	0.0072	0.0045	0.0185	0.0119	0.1315	0.0359	0.0858	0.0666	0.0035
19	rs118154645	33709003	0.76	0.674502615793853	0.85	0.767309033253442	0.307730402216266	0.0290768923996497	0.0078	0.0072	0.0809	0.0156	0.0464	0.0199	0.022	0.032	0.0023	0.0413	0.0414	0.1049	0.0081	0.0509	0.1129	0.0171	0.0175	0.0073	0.0045	0.0185	0.0119	0.1317	0.0358	0.0858	0.0668	0.0035
19	rs112167751	33710007	0.76	0.674502615793853	0.85	0.767309033253442	0.439855802110771	0.0760429869509714	0.0079	0.0069	0.0797	0.0156	0.0459	0.0195	0.0221	0.0329	0.0024	0.0413	0.0413	0.1041	0.0084	0.0507	0.113	0.0168	0.0172	0.0078	0.0045	0.0189	0.0118	0.1324	0.0351	0.0856	0.0685	0.0038
19	rs4805031	33711640	0.76	0.674502615793853	0.86	0.702596200902853	0.514131476714781	0.0473338785593356	0.0079	0.0068	0.0792	0.0157	0.0456	0.0194	0.0223	0.0332	0.0024	0.0413	0.0413	0.104	0.0085	0.0506	0.1132	0.0168	0.0172	0.0079	0.0045	0.019	0.0117	0.1329	0.0351	0.0851	0.0688	0.0039
19	rs10406787	33711686	0.76	0.674502615793853	0.86	0.702596200902853	0.511705803331766	0.0399914064391814	0.0078	0.0067	0.0794	0.0157	0.0457	0.0194	0.0223	0.0332	0.0024	0.0411	0.0413	0.1037	0.0085	0.0506	0.1131	0.0169	0.0172	0.0079	0.0045	0.019	0.0118	0.1333	0.0351	0.0851	0.0689	0.0039
19	rs8106493	33713928	0.76	0.674502615793853	0.86	0.702596200902853	0.535817197146601	0.020404430872072	0.0078	0.0066	0.08	0.0155	0.0454	0.0195	0.0223	0.0335	0.0024	0.0413	0.041	0.1043	0.0083	0.0505	0.1131	0.0164	0.0171	0.008	0.0045	0.0192	0.012	0.1334	0.035	0.0846	0.0688	0.0039
19	rs3786926	33714369	0.76	0.674502615793853	0.86	0.702596200902853	0.539799774154854	0.0163519484473983	0.0078	0.0066	0.0802	0.0154	0.0455	0.0195	0.0223	0.0335	0.0025	0.0413	0.0409	0.1043	0.0083	0.0505	0.1131	0.0164	0.0171	0.008	0.0045	0.0192	0.012	0.1334	0.035	0.0846	0.0688	0.0038
19	rs8110876	33715346	0.76	0.674502615793853	0.86	0.702596200902853	0.529577832841464	0.0189790100433625	0.0077	0.0066	0.0803	0.0154	0.0454	0.0194	0.0222	0.0336	0.0025	0.0413	0.0408	0.1043	0.0083	0.0505	0.1131	0.0164	0.0171	0.008	0.0045	0.0192	0.012	0.1338	0.0349	0.0846	0.0687	0.0038
19	rs4805863	33719750	0.76	0.674502615793853	0.86	0.702596200902853	0.533148230156033	0.00953175162733542	0.0076	0.0066	0.0805	0.0151	0.045	0.0193	0.0222	0.0342	0.0025	0.0413	0.0409	0.1045	0.0082	0.0504	0.1133	0.0164	0.0171	0.008	0.0045	0.0194	0.012	0.1342	0.0344	0.0845	0.0686	0.0038
19	rs17694094	33723705	0.76	0.674502615793853	0.86	0.702596200902853	0.474506009308376	0.0265095516250392	0.0075	0.0066	0.0803	0.0148	0.0451	0.0194	0.0218	0.0334	0.0025	0.0413	0.0409	0.1042	0.0081	0.0507	0.1134	0.0165	0.0166	0.0079	0.0045	0.0197	0.0123	0.1351	0.0345	0.0839	0.0686	0.0046
19	rs11672303	33726375	0.76	0.674502615793853	0.88	0.583941145430028	0.297894049922907	0.0352158317848792	0.0074	0.007	0.0805	0.0151	0.0457	0.0198	0.0213	0.0337	0.0027	0.0412	0.0407	0.1025	0.0081	0.0511	0.1117	0.0162	0.0168	0.008	0.0044	0.0202	0.013	0.1353	0.0345	0.0847	0.0684	0.0043
19	rs10412342	33726662	0.77	0.607778593196603	0.9	0.479198205640863	0.263692154964209	0.0298445901737931	0.0071	0.007	0.0804	0.015	0.0459	0.0196	0.021	0.0337	0.0028	0.0412	0.0406	0.1018	0.008	0.0513	0.1113	0.016	0.0168	0.008	0.0045	0.0203	0.0136	0.1358	0.0344	0.085	0.0685	0.0045
19	rs745857	33730893	0.77	0.607778593196603	0.9	0.479198205640863	0.333187664651304	0.0750991219077738	0.0072	0.0073	0.08	0.0139	0.0468	0.0191	0.0201	0.033	0.0026	0.0406	0.0402	0.0983	0.0075	0.0529	0.1118	0.0154	0.0163	0.0085	0.0051	0.0205	0.0148	0.1384	0.0334	0.0864	0.0698	0.0043
19	rs752502	33732762	0.77	0.607778593196603	0.9	0.479198205640863	0.329953954519827	0.0604061116483617	0.007	0.0073	0.0801	0.0138	0.0469	0.0192	0.0201	0.033	0.0026	0.0405	0.0402	0.0981	0.0075	0.053	0.1116	0.0154	0.0162	0.0084	0.0051	0.0205	0.0152	0.1386	0.0333	0.0865	0.0698	0.0043
19	rs75035519	33736883	0.77	0.607778593196603	0.9	0.479198205640863	0.392666840676126	0.0717272723099275	0.007	0.0074	0.0804	0.014	0.0468	0.0193	0.0203	0.0329	0.0026	0.0398	0.0398	0.0972	0.0075	0.0529	0.1124	0.0153	0.0163	0.0085	0.0051	0.0204	0.0155	0.1392	0.0328	0.0865	0.0699	0.0044
19	rs73043116	33738185	0.77	0.607778593196603	0.9	0.479198205640863	0.407699829716174	0.0666870160344164	0.007	0.0073	0.0806	0.014	0.0468	0.0194	0.0203	0.0329	0.0026	0.0395	0.0399	0.0969	0.0076	0.053	0.1125	0.0152	0.0163	0.0085	0.0051	0.0204	0.0156	0.1394	0.0325	0.0864	0.0699	0.0044
19	rs34635674	33741951	0.77	0.607778593196603	0.89	0.529866637543626	0.451362813901956	0.0682804632597533	0.007	0.0074	0.0813	0.0141	0.0471	0.0195	0.0204	0.0329	0.0027	0.0387	0.0399	0.0959	0.0077	0.0533	0.1127	0.0152	0.0163	0.0087	0.0052	0.0203	0.0158	0.1396	0.0317	0.0862	0.0701	0.0045
19	rs10420269	33742639	0.77	0.607778593196603	0.89	0.529866637543626	0.505031827348103	0.0616679452004823	0.007	0.0074	0.0814	0.0142	0.0471	0.0195	0.0205	0.0329	0.0027	0.0386	0.0399	0.0955	0.0077	0.0533	0.1127	0.0151	0.0163	0.0088	0.0054	0.0203	0.0159	0.1396	0.0316	0.0865	0.0698	0.0046
19	rs11670517	33744816	0.78	0.545501786478432	0.89	0.529866637543626	0.529837114280832	0.0640889964898821	0.0069	0.0074	0.0817	0.0142	0.0472	0.0195	0.0205	0.033	0.0028	0.0381	0.0399	0.0953	0.0077	0.0536	0.1125	0.015	0.0163	0.0089	0.0054	0.0202	0.016	0.1398	0.0315	0.0863	0.0699	0.0046
19	rs78287368	33745778	0.78	0.545501786478432	0.89	0.529866637543626	0.524598416626161	0.0634125350556216	0.0069	0.0074	0.0817	0.0142	0.0472	0.0195	0.0205	0.033	0.0028	0.038	0.04	0.0951	0.0077	0.0536	0.1124	0.0149	0.0163	0.0089	0.0055	0.0202	0.0161	0.1398	0.0314	0.0863	0.0699	0.0047
19	rs10500264	33750314	0.78	0.545501786478432	0.89	0.529866637543626	0.552293722448581	0.062336505297396	0.0069	0.0074	0.0821	0.0144	0.0473	0.0194	0.0206	0.0331	0.0029	0.0377	0.0401	0.0943	0.0076	0.0542	0.1123	0.0146	0.0165	0.0089	0.0055	0.0202	0.0164	0.1398	0.0312	0.0862	0.07	0.0047
19	rs67228209	33751033	0.78	0.545501786478432	0.89	0.529866637543626	0.542746676853273	0.058632100491538	0.0069	0.0074	0.082	0.0144	0.0473	0.0194	0.0206	0.0331	0.0029	0.0377	0.0402	0.094	0.0076	0.0542	0.1121	0.0145	0.0165	0.009	0.0055	0.0202	0.0164	0.1402	0.0311	0.0862	0.07	0.0048
19	rs4616402	33753555	0.78	0.545501786478432	0.89	0.529866637543626	0.510431336228256	0.105929888658967	0.007	0.0076	0.0822	0.0144	0.0471	0.0194	0.0206	0.033	0.0032	0.0374	0.0408	0.0935	0.0075	0.0542	0.112	0.0143	0.0166	0.0092	0.0054	0.0202	0.0164	0.1406	0.0305	0.086	0.0703	0.005
19	rs78744187	33754548	0.79	0.487570276707753	0.89	0.529866637543626	0.511387044049081	0.0992853330339098	0.0071	0.0078	0.0821	0.0146	0.0472	0.0193	0.0206	0.033	0.0033	0.0373	0.041	0.0935	0.0077	0.0542	0.1115	0.0142	0.0167	0.0093	0.0054	0.0201	0.0163	0.1406	0.0305	0.0854	0.0702	0.0051
19	rs736289	33757062	0.8	0.433874260405774	0.89	0.529866637543626	0.590714959022887	0.0942342717704379	0.0073	0.0079	0.0821	0.0147	0.0472	0.0195	0.0208	0.0328	0.0034	0.0372	0.0413	0.0935	0.0079	0.0545	0.1117	0.0142	0.0167	0.0094	0.0056	0.02	0.0161	0.1408	0.0304	0.0841	0.07	0.0053
19	rs958482	33759348	0.8	0.433874260405774	0.89	0.529866637543626	0.606295020177377	0.119101046523884	0.0072	0.0077	0.0819	0.015	0.0472	0.0189	0.0207	0.0329	0.0034	0.037	0.0412	0.0935	0.008	0.0544	0.1116	0.0142	0.017	0.0098	0.0057	0.0199	0.0159	0.1412	0.0303	0.0846	0.0695	0.0053
19	rs12980724	33761733	0.8	0.433874260405774	0.89	0.529866637543626	0.58214811705846	0.169196738310377	0.0072	0.0077	0.0814	0.0152	0.0473	0.0188	0.021	0.033	0.0034	0.0372	0.0413	0.093	0.0079	0.0543	0.1115	0.0142	0.0176	0.0097	0.0057	0.0198	0.0159	0.1412	0.0304	0.0848	0.0693	0.0052
19	rs4805867	33762257	0.8	0.433874260405774	0.89	0.529866637543626	0.570480613331568	0.142934327898062	0.0072	0.0077	0.0813	0.0152	0.0473	0.0187	0.0211	0.033	0.0034	0.0372	0.0413	0.0929	0.0079	0.0543	0.1115	0.0141	0.0177	0.0097	0.0057	0.0198	0.0159	0.1412	0.0304	0.0849	0.0692	0.0052
19	rs10420798	33764718	0.81	0.384295662080596	0.89	0.529866637543626	0.358683736683743	0.1161617008798	0.0084	0.0081	0.077	0.016	0.0477	0.0201	0.0214	0.0339	0.0038	0.0366	0.0422	0.092	0.008	0.056	0.1079	0.0139	0.0189	0.0093	0.0055	0.0183	0.0169	0.14	0.0318	0.086	0.069	0.0051
19	rs75778548	33768892	0.81	0.384295662080596	0.89	0.529866637543626	0.29523204276996	0.109692882487051	0.0089	0.0082	0.075	0.0161	0.0478	0.0203	0.0215	0.0341	0.0038	0.0371	0.0423	0.0922	0.0079	0.056	0.1077	0.0139	0.0192	0.0092	0.0054	0.0184	0.0174	0.1401	0.0319	0.0864	0.0681	0.0049
19	rs11084721	33769013	0.81	0.384295662080596	0.89	0.529866637543626	0.29740910350919	0.0971882224860219	0.0089	0.0082	0.0749	0.0161	0.0481	0.0203	0.0216	0.0341	0.0038	0.0371	0.0423	0.0922	0.0079	0.056	0.1077	0.0138	0.0192	0.0092	0.0054	0.0184	0.0174	0.1401	0.0319	0.0864	0.0681	0.0049
19	rs117588766	33770886	0.81	0.384295662080596	0.89	0.529866637543626	0.28903833115018	0.100665969971369	0.0088	0.0082	0.0741	0.0161	0.0481	0.0204	0.0216	0.0342	0.0038	0.0371	0.0423	0.0928	0.0078	0.0559	0.1074	0.0137	0.0192	0.0092	0.0055	0.0183	0.0175	0.1407	0.0318	0.0865	0.068	0.0049
19	rs12460524	33772816	0.81	0.384295662080596	0.89	0.529866637543626	0.298136680589518	0.110451525745496	0.0088	0.0082	0.0738	0.0162	0.0481	0.0204	0.0216	0.0341	0.0038	0.0371	0.0423	0.0932	0.0077	0.0558	0.1075	0.0137	0.0193	0.0091	0.0055	0.0179	0.0176	0.1409	0.0317	0.0864	0.0681	0.0049
19	rs12461296	33774591	0.81	0.384295662080596	0.89	0.529866637543626	0.309955744348692	0.137581629944986	0.0087	0.0081	0.0735	0.0164	0.0482	0.0205	0.0217	0.0339	0.0038	0.0371	0.0423	0.0933	0.0076	0.0558	0.1078	0.0136	0.0193	0.009	0.0055	0.0178	0.0174	0.1407	0.0315	0.0865	0.0683	0.0051
19	rs117402855	33776125	0.82	0.338707801994422	0.89	0.529866637543626	0.558059543846393	0.317654058953631	0.0083	0.008	0.0729	0.0172	0.0482	0.0209	0.0234	0.0338	0.0035	0.0369	0.0425	0.0926	0.0074	0.0558	0.1077	0.0136	0.0192	0.0088	0.0055	0.0177	0.0169	0.1421	0.0312	0.0857	0.0683	0.0052
19	rs1981828	33776212	0.82	0.338707801994422	0.9	0.479198205640863	0.598790452084468	0.269828313292017	0.0082	0.008	0.0727	0.0174	0.0483	0.021	0.0238	0.0338	0.0035	0.0368	0.0426	0.0924	0.0074	0.0558	0.1076	0.0136	0.0192	0.0087	0.0055	0.0177	0.0168	0.1424	0.0312	0.0855	0.0683	0.0052
19	rs11672051	33776241	0.82	0.338707801994422	0.9	0.479198205640863	0.636600978875154	0.406365794144653	0.0082	0.008	0.0727	0.0175	0.0483	0.021	0.0238	0.0339	0.0035	0.0368	0.0426	0.0924	0.0074	0.0558	0.1076	0.0136	0.0192	0.0087	0.0055	0.0177	0.0168	0.1424	0.0312	0.0855	0.0683	0.0052
19	rs73024203	33777036	0.83	0.29697514221559	0.9	0.479198205640863	0.569071828494806	0.163994830110435	0.0084	0.0079	0.0724	0.0185	0.0477	0.022	0.0243	0.0336	0.0034	0.0359	0.0429	0.0918	0.0071	0.0556	0.1065	0.0141	0.0199	0.0081	0.0054	0.0178	0.0168	0.1431	0.0313	0.0856	0.0679	0.0051
19	rs6510373	33777658	0.83	0.29697514221559	0.9	0.479198205640863	0.528865119547599	0.147232115951566	0.0085	0.0079	0.0723	0.0188	0.0474	0.0221	0.0245	0.0334	0.0033	0.0358	0.0431	0.0918	0.0069	0.0555	0.1057	0.0141	0.0202	0.0076	0.0054	0.018	0.0169	0.1437	0.0314	0.0863	0.0676	0.005
19	rs11668585	33780575	0.84	0.258953137461488	0.9	0.479198205640863	0.427618677988836	0.0349557516974233	0.0084	0.0077	0.0723	0.0194	0.0469	0.0222	0.024	0.0332	0.0027	0.0355	0.0428	0.0919	0.0056	0.0542	0.1049	0.0142	0.0212	0.0057	0.0055	0.0185	0.0171	0.1479	0.031	0.0904	0.0656	0.0045
19	rs35352905	33785196	0.83	0.29697514221559	0.9	0.479198205640863	0.536469122195503	0.181687572606014	0.0081	0.0076	0.0736	0.02	0.0466	0.0226	0.0236	0.0341	0.0021	0.0354	0.0422	0.0937	0.0044	0.0528	0.1042	0.0144	0.0224	0.0038	0.0054	0.0187	0.0171	0.1497	0.0307	0.0929	0.0632	0.0039
19	rs74649479	33786749	0.83	0.29697514221559	0.9	0.479198205640863	0.537578255882561	0.155102107123548	0.0081	0.0075	0.0737	0.02	0.0466	0.0226	0.0235	0.0341	0.0021	0.0355	0.0421	0.0937	0.0044	0.0528	0.1041	0.0144	0.0226	0.0037	0.0054	0.0187	0.0171	0.1497	0.0307	0.0932	0.063	0.0039
19	rs80198159	33787659	0.83	0.29697514221559	0.91	0.431857736337621	0.544781172474028	0.152335667449292	0.0081	0.0075	0.0737	0.02	0.0466	0.0227	0.0235	0.0341	0.002	0.0355	0.042	0.0937	0.0043	0.0528	0.1041	0.0144	0.0227	0.0036	0.0054	0.0187	0.017	0.1497	0.0306	0.0933	0.063	0.0038
19	rs874966	33789397	0.83	0.29697514221559	0.92	0.387761932740255	0.511769566586304	0.143213210765315	0.0081	0.0075	0.0739	0.0201	0.0466	0.0227	0.0235	0.0342	0.002	0.0356	0.0419	0.0938	0.0042	0.0528	0.1041	0.0145	0.0229	0.0035	0.0054	0.0187	0.017	0.1498	0.0306	0.0935	0.0629	0.0038
19	rs41355649	33790556	0.83	0.29697514221559	0.91	0.431857736337621	0.545569683457347	0.153764363523109	0.0081	0.0075	0.0741	0.0201	0.0466	0.0228	0.0235	0.0342	0.002	0.0357	0.0419	0.0939	0.0042	0.0528	0.1041	0.0144	0.0229	0.0034	0.0053	0.0187	0.017	0.1498	0.0305	0.0937	0.0629	0.0037
19	rs41367646	33791883	0.83	0.29697514221559	0.91	0.431857736337621	0.568535576722841	0.130591867625126	0.0081	0.0075	0.0742	0.0201	0.0466	0.0228	0.0235	0.0342	0.0019	0.0357	0.0421	0.0938	0.0041	0.0527	0.1041	0.0144	0.023	0.0033	0.0053	0.0186	0.0169	0.1499	0.0303	0.0938	0.0629	0.0037
19	rs59048871	33803443	0.83	0.29697514221559	0.91	0.431857736337621	0.597692497465884	0.265693967193314	0.008	0.0073	0.0748	0.0202	0.0466	0.023	0.0234	0.0342	0.0018	0.0356	0.0425	0.0938	0.004	0.0528	0.1039	0.0142	0.0231	0.0029	0.0052	0.0184	0.0167	0.1505	0.0299	0.0943	0.0628	0.0035
19	rs17529595	33806139	0.83	0.29697514221559	0.91	0.431857736337621	0.583911118448328	0.278156006481766	0.008	0.0073	0.0749	0.0202	0.0464	0.023	0.0233	0.0342	0.0019	0.0358	0.0424	0.0936	0.0042	0.0526	0.1038	0.0142	0.0231	0.0029	0.0052	0.0184	0.0167	0.1506	0.0299	0.0944	0.0628	0.0036
19	rs7251758	33818385	0.83	0.29697514221559	0.91	0.431857736337621	0.554874921355826	0.125416370993296	0.008	0.0074	0.0757	0.0202	0.0461	0.0231	0.023	0.0343	0.002	0.0353	0.0425	0.093	0.0041	0.0523	0.1033	0.0141	0.0232	0.0028	0.0052	0.0186	0.0166	0.1511	0.0303	0.0951	0.0627	0.0035
19	rs7247962	33824898	0.83	0.29697514221559	0.91	0.431857736337621	0.559388994842804	0.0622025491949414	0.008	0.0074	0.076	0.0203	0.0461	0.023	0.0229	0.0344	0.0019	0.0354	0.0426	0.0927	0.004	0.052	0.1036	0.0142	0.0233	0.0028	0.0053	0.0187	0.0165	0.1514	0.0307	0.095	0.0623	0.0036
19	rs10445598	33832285	0.83	0.29697514221559	0.91	0.431857736337621	0.585472761523493	0.0433073947657033	0.008	0.0074	0.0761	0.0204	0.0461	0.023	0.0229	0.0346	0.0019	0.0352	0.0425	0.0926	0.004	0.0518	0.1036	0.0143	0.0235	0.0027	0.0053	0.0187	0.0165	0.1516	0.0307	0.0951	0.0622	0.0036
19	rs17529824	33839992	0.83	0.29697514221559	0.9	0.479198205640863	0.593583469211999	0.0361066857100497	0.0081	0.0074	0.0762	0.0204	0.0462	0.0229	0.0229	0.0345	0.0018	0.0352	0.0423	0.0926	0.004	0.0517	0.1036	0.0143	0.0235	0.0027	0.0053	0.0187	0.0165	0.1517	0.0307	0.0951	0.0621	0.0036
19	rs117665563	33840747	0.83	0.29697514221559	0.9	0.479198205640863	0.594541069228763	0.0341808106081697	0.0081	0.0074	0.0762	0.0205	0.0462	0.0229	0.0229	0.0345	0.0018	0.0352	0.0423	0.0926	0.004	0.0517	0.1036	0.0143	0.0235	0.0027	0.0053	0.0187	0.0165	0.1518	0.0307	0.0951	0.0621	0.0036
19	rs35833814	33842329	0.83	0.29697514221559	0.91	0.431857736337621	0.596252845943398	0.0352158317848792	0.0081	0.0074	0.0762	0.0205	0.0462	0.0229	0.0229	0.0345	0.0018	0.0352	0.0423	0.0925	0.004	0.0517	0.1036	0.0143	0.0235	0.0027	0.0053	0.0187	0.0165	0.1518	0.0307	0.0951	0.0621	0.0036
19	rs17529948	33845598	0.83	0.29697514221559	0.91	0.431857736337621	0.599202425150324	0.0291245998673165	0.0081	0.0075	0.0762	0.0205	0.0463	0.0228	0.0229	0.0345	0.0018	0.0352	0.0422	0.0925	0.0039	0.0517	0.1036	0.0143	0.0235	0.0026	0.0052	0.0188	0.0165	0.1518	0.0307	0.0952	0.062	0.0036
19	rs4805872	33849884	0.82	0.338707801994422	0.91	0.431857736337621	0.578359306873076	0.0199237199002915	0.0081	0.0075	0.0761	0.0206	0.0465	0.0228	0.0231	0.0346	0.0018	0.0351	0.0418	0.0927	0.0038	0.0514	0.1035	0.0146	0.0235	0.0026	0.0052	0.019	0.0163	0.1518	0.0306	0.0955	0.0619	0.0036
19	rs73028280	33850767	0.82	0.338707801994422	0.91	0.431857736337621	0.541239535066135	0.0206468682382012	0.0081	0.0076	0.0761	0.0206	0.0468	0.0226	0.0231	0.0341	0.0019	0.0351	0.0417	0.0926	0.0038	0.0514	0.1035	0.0147	0.0236	0.0026	0.0052	0.0191	0.0165	0.1517	0.0307	0.0956	0.0618	0.0036
19	rs118041133	33856700	0.82	0.338707801994422	0.91	0.431857736337621	0.501552698525	0.0201633807425613	0.0081	0.0076	0.0762	0.0206	0.0468	0.0227	0.0231	0.034	0.0019	0.0351	0.0417	0.0925	0.0038	0.0514	0.1034	0.0147	0.0237	0.0026	0.0051	0.0192	0.0165	0.1517	0.0307	0.0957	0.0618	0.0035
19	rs1469084	33868013	0.82	0.338707801994422	0.91	0.431857736337621	0.47857233978413	0.0171939261747321	0.0081	0.0077	0.0762	0.0207	0.0471	0.0225	0.0232	0.0335	0.0019	0.0351	0.0417	0.0924	0.0037	0.0514	0.1034	0.0147	0.0237	0.0026	0.0051	0.0193	0.0167	0.1516	0.0309	0.0958	0.0618	0.0035
19	rs14093	33873199	0.82	0.338707801994422	0.91	0.431857736337621	0.471069009120159	0.0227633017649062	0.0074	0.0076	0.0765	0.0207	0.0467	0.0228	0.0232	0.0334	0.0018	0.0345	0.0412	0.0926	0.0035	0.0514	0.1043	0.0149	0.0239	0.0026	0.005	0.0194	0.017	0.1519	0.0308	0.096	0.0618	0.0033
19	rs75826800	33874354	0.82	0.338707801994422	0.92	0.387761932740255	0.48526261144258	0.0239673541978909	0.0072	0.0076	0.0766	0.0206	0.0466	0.0229	0.0233	0.0334	0.0018	0.0343	0.0411	0.0927	0.0034	0.0515	0.1046	0.0149	0.0239	0.0026	0.005	0.0194	0.0171	0.152	0.0308	0.0961	0.0618	0.0033
19	rs8113802	33874758	0.82	0.338707801994422	0.91	0.431857736337621	0.500605849078627	0.0198441420362906	0.0072	0.0076	0.0766	0.0206	0.0466	0.023	0.0232	0.0334	0.0018	0.0343	0.0411	0.0927	0.0034	0.0515	0.1047	0.0148	0.0238	0.0026	0.005	0.0194	0.0171	0.1521	0.0309	0.0961	0.0618	0.0033
19	rs3556	33878039	0.82	0.338707801994422	0.92	0.387761932740255	0.43501115540619	0.0162436632140094	0.007	0.0076	0.0765	0.0198	0.0468	0.023	0.0226	0.0334	0.0017	0.0338	0.0413	0.0929	0.0034	0.0518	0.1054	0.0148	0.0237	0.0026	0.005	0.0195	0.0174	0.1522	0.0313	0.096	0.0618	0.0032
19	rs79729061	33881128	0.82	0.338707801994422	0.92	0.387761932740255	0.420347003616331	0.0136526932927299	0.007	0.0076	0.0766	0.0196	0.0467	0.0229	0.0225	0.0335	0.0017	0.0338	0.0413	0.093	0.0034	0.0517	0.1055	0.0149	0.0236	0.0026	0.005	0.0195	0.0174	0.1523	0.0315	0.0961	0.0617	0.0032
19	Affx-15858756	33882222	0.82	0.338707801994422	0.92	0.387761932740255	0.403205513841808	0.0141866110233207	0.007	0.0076	0.0766	0.0195	0.0467	0.0229	0.0225	0.0334	0.0017	0.0339	0.0413	0.093	0.0034	0.0517	0.1055	0.015	0.0236	0.0026	0.005	0.0195	0.0174	0.1523	0.0316	0.0961	0.0616	0.0032
19	rs16968074	33884341	0.82	0.338707801994422	0.91	0.431857736337621	0.395527085424196	0.0128390143694746	0.0069	0.0076	0.0765	0.0193	0.0467	0.0228	0.0224	0.0334	0.0016	0.034	0.0412	0.0931	0.0033	0.0516	0.1059	0.015	0.0236	0.0026	0.0049	0.0193	0.0174	0.1525	0.0317	0.0962	0.0616	0.0031
19	rs8107100	33885653	0.82	0.338707801994422	0.89	0.529866637543626	0.388089985281977	0.0220049780229066	0.0069	0.0076	0.0763	0.0191	0.0468	0.0227	0.0222	0.0332	0.0015	0.0341	0.0411	0.093	0.0034	0.0515	0.1074	0.015	0.0236	0.0023	0.0049	0.0191	0.0175	0.1528	0.0319	0.0959	0.0615	0.0031
19	rs7247349	33887160	0.82	0.338707801994422	0.89	0.529866637543626	0.404340952942715	0.0172310061886586	0.0068	0.0077	0.0762	0.019	0.047	0.0227	0.0221	0.0331	0.0014	0.0341	0.0409	0.093	0.0035	0.0515	0.1082	0.0151	0.0237	0.0021	0.0048	0.0189	0.0175	0.1529	0.032	0.0957	0.0616	0.003
19	rs10403360	33896195	0.82	0.338707801994422	0.89	0.529866637543626	0.379953113434489	0.0143555612767348	0.0068	0.0076	0.0758	0.019	0.0469	0.023	0.022	0.033	0.0014	0.0342	0.0409	0.093	0.0037	0.0515	0.1085	0.0151	0.0237	0.0021	0.0048	0.019	0.0175	0.1529	0.0321	0.0955	0.0614	0.003
19	rs78464982	33897012	0.82	0.338707801994422	0.9	0.479198205640863	0.370924202139199	0.0152851274436684	0.0068	0.0076	0.0758	0.019	0.047	0.023	0.022	0.033	0.0014	0.0342	0.0409	0.093	0.0037	0.0514	0.1085	0.015	0.0237	0.0021	0.0047	0.019	0.0175	0.1529	0.0321	0.0955	0.0615	0.003
19	rs731839	33899065	0.82	0.338707801994422	0.9	0.479198205640863	0.365020381451583	0.0141866110233207	0.0068	0.0077	0.0758	0.0191	0.0471	0.023	0.0221	0.0329	0.0014	0.0343	0.0409	0.0929	0.0037	0.0514	0.1086	0.0148	0.0239	0.0021	0.0046	0.0189	0.0176	0.1528	0.0321	0.0953	0.0616	0.003
19	rs74988985	33902652	0.82	0.338707801994422	0.9	0.479198205640863	0.327960374961823	0.0168252886230051	0.0068	0.0077	0.0759	0.0192	0.0471	0.0231	0.0221	0.0328	0.0015	0.0344	0.0409	0.0929	0.0037	0.0512	0.109	0.0148	0.0241	0.0022	0.0046	0.0188	0.0176	0.1528	0.0322	0.0949	0.0614	0.003
19	rs4805885	33906123	0.82	0.338707801994422	0.9	0.479198205640863	0.284806010666514	0.0202435765215351	0.0067	0.0077	0.076	0.0194	0.047	0.0231	0.0222	0.0327	0.0015	0.0347	0.0411	0.0925	0.0037	0.0508	0.11	0.0148	0.0244	0.0023	0.0044	0.0187	0.0176	0.153	0.0323	0.094	0.0611	0.0029
19	rs8182584	33909710	0.82	0.338707801994422	0.9	0.479198205640863	0.246645033420517	0.0190958769460637	0.0067	0.0078	0.0762	0.0193	0.0471	0.0231	0.0221	0.0326	0.0015	0.0347	0.0415	0.0922	0.0037	0.0506	0.1105	0.0149	0.0244	0.0025	0.0044	0.0187	0.0175	0.1526	0.0323	0.0938	0.0608	0.0029
19	rs17760904	33914570	0.82	0.338707801994422	0.9	0.479198205640863	0.235185245173229	0.0187850094271995	0.0067	0.0078	0.0762	0.0193	0.0471	0.0231	0.0222	0.0325	0.0016	0.0348	0.0415	0.0921	0.0037	0.0506	0.1105	0.0149	0.0244	0.0026	0.0045	0.0186	0.0176	0.1526	0.0323	0.0938	0.0607	0.0029
19	rs17833923	33916271	0.82	0.338707801994422	0.9	0.479198205640863	0.210632640744148	0.0179429805605506	0.0067	0.0078	0.0761	0.0193	0.0471	0.0232	0.0225	0.0324	0.0018	0.0348	0.0416	0.0918	0.0037	0.0503	0.1104	0.0148	0.0244	0.0029	0.0045	0.0185	0.0178	0.1527	0.0322	0.0935	0.0606	0.0029
19	rs113160575	33923853	0.82	0.338707801994422	0.89	0.529866637543626	0.216578099394901	0.0181707512241324	0.0068	0.0079	0.0762	0.0193	0.0471	0.0232	0.0226	0.0323	0.0019	0.0348	0.0416	0.0917	0.0038	0.0502	0.1105	0.0148	0.0244	0.0029	0.0046	0.0184	0.0179	0.1528	0.0321	0.0933	0.0605	0.003
19	rs117699443	33925945	0.82	0.338707801994422	0.86	0.702596200902853	0.21698593122245	0.0181707512241324	0.0068	0.0079	0.0762	0.0193	0.0471	0.0232	0.0226	0.0323	0.0019	0.0348	0.0416	0.0917	0.0038	0.0502	0.1105	0.0148	0.0244	0.0029	0.0046	0.0184	0.0179	0.1528	0.0321	0.0933	0.0605	0.003
19	rs117113997	33927554	0.82	0.338707801994422	0.84	0.835693000351761	0.216252143740311	0.0182088497742041	0.0068	0.0079	0.0762	0.0193	0.0471	0.0232	0.0226	0.0323	0.0019	0.0348	0.0416	0.0916	0.0038	0.0502	0.1105	0.0148	0.0244	0.0029	0.0046	0.0184	0.0179	0.1528	0.0321	0.0933	0.0605	0.003
19	rs17760952	33928006	0.82	0.338707801994422	0.84	0.835693000351761	0.215154076737685	0.0182851640271501	0.0068	0.0079	0.0762	0.0193	0.0471	0.0232	0.0226	0.0323	0.0019	0.0348	0.0416	0.0916	0.0038	0.0502	0.1105	0.0148	0.0244	0.0029	0.0046	0.0184	0.0179	0.1528	0.0321	0.0933	0.0605	0.003
19	rs73035072	33930344	0.82	0.338707801994422	0.83	0.907803730152893	0.215113467841457	0.0183233797119681	0.0068	0.0079	0.0762	0.0193	0.0471	0.0232	0.0226	0.0323	0.0019	0.0348	0.0416	0.0916	0.0038	0.0502	0.1105	0.0148	0.0244	0.0029	0.0046	0.0184	0.0179	0.1528	0.0321	0.0933	0.0605	0.003
19	rs117684449	33932741	0.82	0.338707801994422	0.83	0.907803730152893	0.215032262961063	0.018361634423628	0.0068	0.0079	0.0762	0.0193	0.0471	0.0232	0.0227	0.0323	0.0019	0.0349	0.0416	0.0916	0.0038	0.0502	0.1105	0.0148	0.0244	0.003	0.0046	0.0184	0.0179	0.1527	0.0321	0.0933	0.0605	0.003
19	rs7254071	33943081	0.82	0.338707801994422	0.83	0.907803730152893	0.215885772820807	0.0194092304747214	0.0068	0.008	0.0762	0.0194	0.047	0.0233	0.0227	0.0322	0.002	0.035	0.0417	0.0916	0.0038	0.0501	0.1104	0.0148	0.0245	0.0031	0.0047	0.0183	0.0179	0.1525	0.032	0.093	0.0605	0.003
19	rs6510386	33953743	0.82	0.338707801994422	0.83	0.907803730152893	0.218662539724336	0.0204447408194145	0.0068	0.0081	0.0762	0.0194	0.047	0.0233	0.0228	0.032	0.002	0.035	0.0416	0.0916	0.0039	0.0501	0.1103	0.0148	0.0245	0.0032	0.0047	0.0183	0.0179	0.1524	0.032	0.0929	0.0606	0.003
19	rs75449530	33953831	0.82	0.338707801994422	0.83	0.907803730152893	0.218498649833577	0.0205254762791252	0.0068	0.0081	0.0762	0.0194	0.047	0.0233	0.0228	0.032	0.002	0.035	0.0416	0.0916	0.0039	0.0501	0.1103	0.0148	0.0245	0.0032	0.0047	0.0183	0.0179	0.1524	0.032	0.0929	0.0606	0.003
19	rs3745969	33953912	0.82	0.338707801994422	0.83	0.907803730152893	0.218130149214056	0.0202435765215351	0.0068	0.0081	0.0762	0.0194	0.047	0.0233	0.0228	0.032	0.002	0.035	0.0416	0.0916	0.0039	0.0501	0.1103	0.0148	0.0245	0.0032	0.0047	0.0183	0.0179	0.1524	0.032	0.0929	0.0606	0.003
19	rs73037106	33959290	0.82	0.338707801994422	0.83	0.907803730152893	0.205175423530437	0.0223825980978101	0.0068	0.0081	0.0762	0.0194	0.047	0.0233	0.0228	0.032	0.0021	0.035	0.0416	0.0915	0.0039	0.0501	0.1103	0.0148	0.0245	0.0032	0.0047	0.0183	0.0179	0.1524	0.032	0.0929	0.0606	0.003
19	rs112860861	33964517	0.82	0.338707801994422	0.83	0.907803730152893	0.202968026466833	0.0209722724199734	0.0068	0.0081	0.0762	0.0194	0.047	0.0233	0.0228	0.032	0.0021	0.035	0.0416	0.0915	0.0039	0.0501	0.1103	0.0148	0.0245	0.0032	0.0047	0.0183	0.018	0.1524	0.032	0.0929	0.0606	0.003
19	rs116780918	33994947	0.83	0.29697514221559	0.83	0.907803730152893	0.188685671653914	0.0271524720398265	0.0064	0.0081	0.0757	0.0196	0.0472	0.0234	0.0229	0.0319	0.0022	0.0353	0.0418	0.0907	0.004	0.0502	0.1101	0.0148	0.0246	0.0033	0.0047	0.0183	0.0183	0.1521	0.0323	0.0924	0.0605	0.0031
19	rs117283488	33999685	0.83	0.29697514221559	0.83	0.907803730152893	0.187068715294601	0.0286965491729155	0.0063	0.0081	0.0756	0.0197	0.0472	0.0234	0.023	0.0318	0.0022	0.0354	0.0418	0.0906	0.004	0.0502	0.11	0.0148	0.0246	0.0033	0.0047	0.0183	0.0184	0.152	0.0324	0.0923	0.0604	0.0031
19	rs73041147	34001331	0.83	0.29697514221559	0.83	0.907803730152893	0.187406487593384	0.0297963357880914	0.0063	0.0081	0.0756	0.0197	0.0472	0.0234	0.023	0.0318	0.0022	0.0354	0.0418	0.0905	0.004	0.0502	0.11	0.0148	0.0246	0.0034	0.0048	0.0183	0.0184	0.152	0.0324	0.0923	0.0604	0.0031
19	rs76671659	34024022	0.83	0.29697514221559	0.83	0.907803730152893	0.176154616527119	0.0191349102805073	0.0058	0.0083	0.0748	0.0201	0.0476	0.0235	0.0232	0.0316	0.0024	0.0359	0.042	0.0898	0.0042	0.0502	0.1097	0.0148	0.0248	0.0036	0.0048	0.0184	0.0188	0.1515	0.0328	0.0918	0.0601	0.0034
19	rs33849	34024621	0.83	0.29697514221559	0.82	0.983693090035176	0.174528496738755	0.0192522432550714	0.0058	0.0083	0.0747	0.0202	0.0476	0.0235	0.0233	0.0315	0.0025	0.036	0.042	0.0897	0.0042	0.0502	0.1097	0.0148	0.0249	0.0037	0.0049	0.0184	0.0189	0.1514	0.0329	0.0916	0.06	0.0034
19	rs76857407	34026368	0.82	0.338707801994422	0.82	0.983693090035176	0.0448231436692814	0.0776512785487973	0.0062	0.0084	0.0735	0.0215	0.0497	0.0247	0.0247	0.0298	0.0035	0.0377	0.0429	0.0876	0.0051	0.0504	0.11	0.016	0.0253	0.0049	0.0033	0.0184	0.021	0.1494	0.0305	0.0896	0.0557	0.0036
19	rs4805903	34028391	0.82	0.338707801994422	0.82	0.983693090035176	0.0466302804873109	0.072439332491911	0.0062	0.0084	0.0735	0.0215	0.0498	0.0248	0.0248	0.0297	0.0035	0.0378	0.0429	0.0876	0.0052	0.0503	0.1101	0.016	0.0254	0.005	0.0032	0.0184	0.0211	0.1494	0.0304	0.0895	0.0556	0.0037
19	rs153704	34032476	0.82	0.338707801994422	0.82	0.983693090035176	0.059504971910661	0.0604061116483617	0.0062	0.0085	0.0735	0.0215	0.0499	0.0248	0.0248	0.0296	0.0036	0.0379	0.043	0.0872	0.0052	0.0503	0.1105	0.0161	0.0254	0.0049	0.0031	0.0183	0.0212	0.1496	0.0309	0.089	0.0555	0.0035
19	rs254804	34033703	0.82	0.338707801994422	0.82	0.983693090035176	0.063344647764879	0.0554705311692751	0.0062	0.0085	0.0735	0.0215	0.0499	0.0248	0.0249	0.0295	0.0036	0.0379	0.0429	0.0872	0.0052	0.0503	0.1105	0.0161	0.0254	0.005	0.0032	0.0183	0.0212	0.1496	0.0309	0.0889	0.0555	0.0034
19	rs56207572	34036966	0.82	0.338707801994422	0.82	0.983693090035176	0.0743697445458666	0.0538865848124966	0.0062	0.0085	0.0735	0.0215	0.0499	0.0248	0.0251	0.0295	0.0036	0.0379	0.043	0.0871	0.0052	0.0504	0.1105	0.016	0.0255	0.005	0.0032	0.0184	0.0212	0.1494	0.031	0.0888	0.0556	0.0033
19	rs76474422	34038253	0.82	0.338707801994422	0.84	0.835693000351761	0.0786273927335208	0.0540125712744071	0.0062	0.0085	0.0735	0.0215	0.0499	0.0248	0.0251	0.0295	0.0036	0.0379	0.0431	0.0871	0.0052	0.0503	0.1105	0.016	0.0255	0.005	0.0032	0.0184	0.0212	0.1494	0.031	0.0887	0.0556	0.0033
19	rs79711805	34039023	0.82	0.338707801994422	0.83	0.907803730152893	0.0789817203164618	0.0543280933786808	0.0062	0.0085	0.0736	0.0215	0.0499	0.0248	0.0252	0.0295	0.0036	0.0379	0.0431	0.0871	0.0052	0.0503	0.1105	0.016	0.0255	0.005	0.0032	0.0184	0.0212	0.1494	0.031	0.0887	0.0556	0.0032
19	rs12460813	34039074	0.82	0.338707801994422	0.82	0.983693090035176	0.0788708828860564	0.0540125712744071	0.0062	0.0085	0.0736	0.0215	0.0499	0.0248	0.0252	0.0295	0.0036	0.0379	0.0431	0.0871	0.0052	0.0503	0.1105	0.016	0.0255	0.005	0.0032	0.0184	0.0212	0.1494	0.031	0.0887	0.0556	0.0032
19	rs754691	34044119	0.82	0.338707801994422	0.82	0.983693090035176	0.072214321676954	0.0974293009109307	0.0062	0.0084	0.0737	0.0212	0.0498	0.0249	0.0253	0.0293	0.0036	0.038	0.0438	0.0869	0.0053	0.0498	0.1107	0.0161	0.0251	0.0049	0.0031	0.0186	0.0212	0.1492	0.0308	0.0887	0.0557	0.0033
19	rs117829523	34044121	0.82	0.338707801994422	0.82	0.983693090035176	0.0721933933093404	0.0978316186615012	0.0062	0.0084	0.0737	0.0212	0.0498	0.0249	0.0253	0.0293	0.0036	0.038	0.0438	0.0869	0.0053	0.0498	0.1107	0.0161	0.0251	0.0049	0.0031	0.0186	0.0212	0.1492	0.0308	0.0887	0.0557	0.0033
19	rs1864132	34045675	0.82	0.338707801994422	0.82	0.983693090035176	0.0700588275580594	0.173060705414726	0.0062	0.0084	0.0737	0.0212	0.0497	0.0251	0.0253	0.0293	0.0036	0.038	0.0438	0.0867	0.0053	0.0497	0.1107	0.0162	0.0251	0.0049	0.0031	0.0186	0.0211	0.1491	0.0309	0.0886	0.0558	0.0033
19	rs73023594	34048919	0.83	0.29697514221559	0.82	0.983693090035176	0.0628082287639324	0.131852727870306	0.0065	0.0083	0.073	0.0206	0.0496	0.0262	0.0257	0.0285	0.0038	0.038	0.0435	0.0878	0.0057	0.0501	0.1097	0.0175	0.0251	0.0055	0.0033	0.019	0.021	0.1479	0.0304	0.0884	0.0549	0.0036
19	rs35969080	34052223	0.83	0.29697514221559	0.82	0.983693090035176	0.0653242203907216	0.158271656777745	0.0065	0.0083	0.073	0.0204	0.0495	0.0264	0.0258	0.0284	0.0038	0.0381	0.0435	0.0882	0.0058	0.0497	0.1094	0.0177	0.0251	0.0056	0.0033	0.0191	0.0211	0.1476	0.0303	0.0883	0.0546	0.0037
19	rs8104672	34055738	0.83	0.29697514221559	0.82	0.983693090035176	0.0647963169565795	0.202402220991844	0.0066	0.0083	0.073	0.0203	0.0494	0.0266	0.0258	0.0283	0.0038	0.0381	0.0435	0.0884	0.0059	0.0498	0.1092	0.018	0.0252	0.0057	0.0034	0.0191	0.0211	0.1473	0.0303	0.0883	0.0542	0.0037
19	rs1529485	34055878	0.83	0.29697514221559	0.82	0.983693090035176	0.0646015105372477	0.195620788276232	0.0066	0.0083	0.073	0.0203	0.0494	0.0266	0.0258	0.0283	0.0038	0.0381	0.0435	0.0884	0.0059	0.0498	0.1092	0.018	0.0252	0.0057	0.0034	0.0191	0.0211	0.1473	0.0303	0.0882	0.0542	0.0037
19	rs34477825	34058811	0.83	0.29697514221559	0.82	0.983693090035176	0.0497181753932188	0.246443475904627	0.0069	0.0083	0.0724	0.0203	0.0493	0.0267	0.0257	0.0284	0.0039	0.0381	0.0435	0.0881	0.006	0.0501	0.1088	0.0183	0.0253	0.0057	0.0035	0.0198	0.0212	0.1468	0.0304	0.0882	0.0539	0.0038
19	rs891037	34060101	0.83	0.29697514221559	0.82	0.983693090035176	0.0517060474370264	0.305149596986818	0.007	0.0083	0.0723	0.0204	0.0493	0.0267	0.0257	0.0284	0.0039	0.0379	0.0436	0.0879	0.006	0.0501	0.1083	0.0184	0.0253	0.0058	0.0035	0.0199	0.0211	0.1467	0.0305	0.0883	0.054	0.0038
19	rs891035	34060938	0.83	0.29697514221559	0.82	0.983693090035176	0.0461933800927588	0.285740545131732	0.007	0.0083	0.0723	0.0204	0.0493	0.0266	0.0256	0.0284	0.0038	0.0379	0.0436	0.088	0.0061	0.0501	0.1081	0.0184	0.0254	0.0058	0.0035	0.0199	0.0211	0.1467	0.0305	0.0882	0.054	0.0038
19	rs76664457	34062673	0.83	0.29697514221559	0.82	0.983693090035176	0.0618199828502162	0.243539869131469	0.0071	0.0083	0.0721	0.0204	0.0494	0.0266	0.0256	0.0284	0.0038	0.0378	0.0437	0.0879	0.0061	0.0501	0.1079	0.0184	0.0254	0.0057	0.0035	0.02	0.0211	0.1466	0.0306	0.088	0.0542	0.0038
19	rs112728656	34062818	0.83	0.29697514221559	0.82	0.983693090035176	0.0636525229325186	0.260554092563123	0.0071	0.0083	0.0721	0.0204	0.0494	0.0266	0.0256	0.0284	0.0038	0.0378	0.0437	0.0879	0.0061	0.0501	0.1079	0.0184	0.0254	0.0057	0.0035	0.02	0.0211	0.1466	0.0306	0.088	0.0542	0.0038
19	rs75411447	34068603	0.84	0.258953137461488	0.83	0.907803730152893	0.0461622796974381	0.0933630123974988	0.0099	0.0084	0.0717	0.0199	0.0511	0.0258	0.0262	0.029	0.0033	0.0346	0.0435	0.0859	0.0066	0.0533	0.1051	0.0188	0.0259	0.0053	0.0042	0.0203	0.0203	0.145	0.0324	0.0878	0.055	0.004
19	rs17324938	34069166	0.83	0.29697514221559	0.83	0.907803730152893	0.0958480454558772	0.217482568807667	0.0111	0.0085	0.0715	0.0197	0.0519	0.0254	0.0264	0.0293	0.003	0.0332	0.0433	0.085	0.0068	0.0547	0.1039	0.0189	0.0261	0.0051	0.0044	0.0205	0.0199	0.1442	0.0333	0.0872	0.0558	0.0041
19	rs117572411	34070004	0.82	0.338707801994422	0.83	0.907803730152893	0.114956559866493	0.226569922258789	0.0116	0.0085	0.0714	0.0195	0.0523	0.025	0.0262	0.0292	0.0029	0.0333	0.0432	0.0851	0.0069	0.0549	0.1042	0.0188	0.026	0.005	0.0044	0.0205	0.0197	0.1439	0.0337	0.0873	0.0556	0.004
19	rs117088104	34074328	0.82	0.338707801994422	0.83	0.907803730152893	0.0985299050406971	0.204293819943217	0.0119	0.0085	0.0713	0.0194	0.0525	0.0247	0.0261	0.0292	0.0029	0.0334	0.0433	0.0849	0.0069	0.0551	0.1044	0.0187	0.026	0.0049	0.0044	0.0206	0.0196	0.1437	0.0339	0.0874	0.0556	0.0041
19	rs8182503	34075344	0.82	0.338707801994422	0.83	0.907803730152893	0.100352253571132	0.190354815795888	0.0119	0.0085	0.0714	0.0194	0.0525	0.0247	0.026	0.0293	0.0029	0.0334	0.0433	0.0846	0.0069	0.0551	0.1043	0.0187	0.026	0.0049	0.0044	0.0206	0.0196	0.1437	0.0339	0.0874	0.0556	0.0042
19	rs73027325	34078893	0.82	0.338707801994422	0.83	0.907803730152893	0.102744735491175	0.175453581735992	0.012	0.0085	0.0713	0.0192	0.0526	0.0247	0.026	0.0293	0.0029	0.0334	0.0433	0.0845	0.0069	0.0552	0.1045	0.0187	0.0259	0.005	0.0044	0.0206	0.0196	0.1436	0.034	0.0874	0.0558	0.0041
19	rs62102173	34079410	0.82	0.338707801994422	0.83	0.907803730152893	0.10340095048575	0.17196779159252	0.012	0.0085	0.0713	0.0192	0.0526	0.0247	0.026	0.0293	0.0029	0.0334	0.0432	0.0845	0.0069	0.0552	0.1045	0.0187	0.0259	0.005	0.0044	0.0206	0.0196	0.1435	0.034	0.0874	0.0559	0.0042
19	rs73027327	34079470	0.82	0.338707801994422	0.83	0.907803730152893	0.103532505886234	0.171075384045467	0.012	0.0085	0.0713	0.0192	0.0526	0.0247	0.026	0.0293	0.0029	0.0334	0.0432	0.0845	0.0069	0.0552	0.1045	0.0187	0.0259	0.005	0.0044	0.0206	0.0196	0.1435	0.034	0.0874	0.0559	0.0042
19	rs55927900	34088191	0.82	0.338707801994422	0.83	0.907803730152893	0.115237592303731	0.160978777219812	0.0121	0.0085	0.0712	0.0189	0.0529	0.0247	0.0259	0.0293	0.0029	0.0333	0.043	0.0842	0.0069	0.0553	0.105	0.0186	0.0257	0.0051	0.0044	0.0206	0.0197	0.1435	0.034	0.0873	0.0565	0.0042
19	rs12232839	34090242	0.82	0.338707801994422	0.83	0.907803730152893	0.120570673906671	0.153382911667187	0.0121	0.0085	0.0712	0.0187	0.053	0.0247	0.0259	0.0292	0.0029	0.0333	0.043	0.0842	0.0069	0.0554	0.105	0.0186	0.0256	0.0051	0.0044	0.0206	0.0197	0.1435	0.034	0.0873	0.0566	0.0042
19	rs12983481	34094912	0.82	0.338707801994422	0.84	0.835693000351761	0.12336599748046	0.155772527731071	0.0121	0.0085	0.0712	0.0185	0.0531	0.0247	0.0258	0.0292	0.003	0.0334	0.0429	0.0841	0.0069	0.0554	0.105	0.0186	0.0255	0.0051	0.0044	0.0206	0.0197	0.1435	0.034	0.0872	0.0569	0.0042
19	rs71351734	34097861	0.82	0.338707801994422	0.84	0.835693000351761	0.12234234348891	0.202297304811855	0.012	0.0085	0.0712	0.0185	0.053	0.0247	0.0259	0.0291	0.003	0.0334	0.0429	0.0842	0.0069	0.0555	0.1051	0.0187	0.0256	0.0051	0.0044	0.0206	0.0197	0.1434	0.034	0.0871	0.0569	0.0042
19	rs73027361	34100321	0.82	0.338707801994422	0.84	0.835693000351761	0.122488261668754	0.196970848547838	0.012	0.0085	0.0713	0.0185	0.053	0.0247	0.0259	0.0291	0.003	0.0334	0.0429	0.0842	0.0069	0.0555	0.1051	0.0188	0.0256	0.0051	0.0044	0.0206	0.0196	0.1433	0.0339	0.087	0.0569	0.0042
19	rs116571041	34110247	0.82	0.338707801994422	0.84	0.835693000351761	0.115490882007656	0.236770881567235	0.012	0.0085	0.0714	0.0184	0.0528	0.0248	0.0258	0.0289	0.0032	0.0332	0.0427	0.0844	0.0068	0.0557	0.1051	0.0189	0.0257	0.0052	0.0044	0.0206	0.0196	0.143	0.0338	0.0867	0.0574	0.0043
19	rs118090700	34110446	0.82	0.338707801994422	0.85	0.767309033253442	0.115575387819427	0.235556771106777	0.012	0.0085	0.0714	0.0184	0.0528	0.0248	0.0258	0.0289	0.0032	0.0332	0.0427	0.0844	0.0068	0.0557	0.1051	0.0189	0.0257	0.0052	0.0044	0.0206	0.0196	0.143	0.0338	0.0867	0.0575	0.0043
19	rs8112967	34117092	0.82	0.338707801994422	0.86	0.702596200902853	0.117785870790606	0.17206704779392	0.0119	0.0084	0.0715	0.0183	0.0527	0.0248	0.0257	0.0289	0.0033	0.0332	0.0427	0.0846	0.0065	0.0559	0.1052	0.0191	0.0258	0.0053	0.0045	0.0206	0.0195	0.1428	0.0338	0.0864	0.0579	0.0043
19	rs10401489	34120344	0.82	0.338707801994422	0.86	0.702596200902853	0.135031956698213	0.192001641399464	0.0119	0.0084	0.0716	0.0182	0.0528	0.0247	0.0258	0.0289	0.0033	0.033	0.0428	0.0842	0.0065	0.0561	0.105	0.0193	0.026	0.0053	0.0045	0.0206	0.0194	0.1429	0.0337	0.0861	0.058	0.0043
19	rs12609614	34122656	0.82	0.338707801994422	0.86	0.702596200902853	0.146588430495487	0.198324034213536	0.0119	0.0084	0.0716	0.0182	0.0529	0.0245	0.0259	0.0289	0.0034	0.0329	0.0428	0.0839	0.0065	0.0564	0.105	0.0194	0.0261	0.0055	0.0045	0.0205	0.0194	0.1427	0.0337	0.0861	0.0581	0.0044
19	rs73029362	34125298	0.82	0.338707801994422	0.86	0.702596200902853	0.154754100962571	0.238540435944697	0.0119	0.0084	0.0716	0.0181	0.0529	0.0245	0.0259	0.0289	0.0034	0.0329	0.043	0.0838	0.0065	0.0566	0.105	0.0195	0.0262	0.0056	0.0045	0.0205	0.0194	0.1425	0.0337	0.0856	0.0581	0.0045
19	rs77338753	34126187	0.82	0.338707801994422	0.86	0.702596200902853	0.161489402876753	0.31971217204012	0.0118	0.0086	0.0692	0.018	0.0527	0.0244	0.0259	0.0289	0.0035	0.0328	0.0434	0.0847	0.0064	0.0566	0.1049	0.0198	0.0263	0.0056	0.0045	0.0205	0.0193	0.1434	0.0338	0.0858	0.058	0.0045
19	rs117851393	34126874	0.82	0.338707801994422	0.86	0.702596200902853	0.165269304912022	0.295988851062191	0.0118	0.0087	0.0692	0.0181	0.0527	0.0243	0.026	0.0289	0.0036	0.0325	0.0435	0.0847	0.0064	0.0565	0.1048	0.02	0.0264	0.0058	0.0046	0.0204	0.0193	0.1431	0.0339	0.0857	0.0578	0.0045
19	rs7248443	34127425	0.82	0.338707801994422	0.86	0.702596200902853	0.162524635164201	0.255898553140509	0.0117	0.0087	0.0693	0.018	0.0527	0.0243	0.026	0.0289	0.0037	0.0324	0.0437	0.0849	0.0064	0.0565	0.1047	0.0201	0.0264	0.0058	0.0046	0.0204	0.0193	0.1428	0.034	0.0855	0.0578	0.0045
19	rs17834186	34129258	0.82	0.338707801994422	0.86	0.702596200902853	0.164015232706225	0.242203447592666	0.0115	0.0087	0.0692	0.0179	0.0527	0.0241	0.0259	0.0288	0.0038	0.0319	0.0439	0.0855	0.0063	0.0562	0.1054	0.0206	0.0266	0.006	0.0047	0.0203	0.0192	0.1425	0.034	0.0852	0.0577	0.0046
19	rs2059876	34130336	0.82	0.338707801994422	0.86	0.702596200902853	0.173269778923493	0.224612420923596	0.0114	0.0086	0.0696	0.0176	0.0525	0.0241	0.026	0.0288	0.0039	0.0318	0.044	0.086	0.0062	0.0562	0.1055	0.0207	0.0265	0.0061	0.0047	0.0204	0.0192	0.1424	0.034	0.0848	0.0575	0.0046
19	rs117597226	34131328	0.82	0.338707801994422	0.87	0.641494868499257	0.16691497600425	0.314152251697365	0.0114	0.0085	0.0696	0.0176	0.0522	0.0239	0.0261	0.0289	0.0039	0.0318	0.044	0.0864	0.0062	0.0562	0.1054	0.0209	0.0263	0.0061	0.0048	0.0205	0.0192	0.1424	0.0339	0.0848	0.0574	0.0046
19	rs16968313	34131564	0.82	0.338707801994422	0.87	0.641494868499257	0.163667870876635	0.276646627252981	0.0114	0.0084	0.0696	0.0176	0.0522	0.0239	0.0262	0.0289	0.0039	0.0319	0.044	0.0864	0.0062	0.0562	0.1054	0.0209	0.0263	0.0061	0.0048	0.0205	0.0192	0.1424	0.0339	0.0849	0.0574	0.0047
19	rs111320769	34132445	0.82	0.338707801994422	0.89	0.529866637543626	0.157353324909769	0.359540704723624	0.0115	0.0083	0.0695	0.0176	0.052	0.0238	0.0263	0.029	0.004	0.032	0.0439	0.0868	0.0062	0.0562	0.1052	0.021	0.0261	0.0062	0.0048	0.0205	0.0191	0.1422	0.034	0.085	0.0572	0.0047
19	rs11669808	34133088	0.82	0.338707801994422	0.9	0.479198205640863	0.152979850038839	0.280483049118444	0.0116	0.0083	0.0691	0.0176	0.052	0.0237	0.0263	0.0289	0.004	0.0322	0.0438	0.0871	0.0063	0.0562	0.1053	0.021	0.026	0.0062	0.0049	0.0206	0.0189	0.1421	0.034	0.0851	0.0571	0.0048
19	rs10853928	34133709	0.82	0.338707801994422	0.9	0.479198205640863	0.153982658735074	0.342235157200244	0.0117	0.0083	0.069	0.0173	0.0518	0.0236	0.0259	0.0291	0.0041	0.0324	0.0439	0.0873	0.0064	0.0564	0.1051	0.021	0.0261	0.0063	0.0049	0.0206	0.0189	0.1422	0.0341	0.0849	0.0568	0.0048
19	rs8101552	34136030	0.84	0.258953137461488	0.9	0.479198205640863	0.112003512303431	0.226461027254061	0.0119	0.0075	0.0701	0.0171	0.0519	0.0232	0.0265	0.0305	0.0044	0.0333	0.0443	0.0942	0.006	0.0572	0.1013	0.0234	0.0253	0.0069	0.0049	0.0209	0.018	0.1379	0.0321	0.0834	0.0555	0.0051
19	rs62102236	34136161	0.84	0.258953137461488	0.9	0.479198205640863	0.0965771481950983	0.262492136675209	0.0119	0.0075	0.0702	0.0173	0.0519	0.0233	0.0266	0.0305	0.0044	0.0333	0.0443	0.0945	0.006	0.057	0.1012	0.0236	0.0254	0.0069	0.0049	0.0209	0.0179	0.1379	0.0318	0.0835	0.0553	0.005
19	rs10423885	34136657	0.84	0.258953137461488	0.9	0.479198205640863	0.119705142670736	0.247339093394564	0.0117	0.0075	0.0704	0.0174	0.0517	0.0234	0.0268	0.0306	0.0044	0.0334	0.0441	0.0952	0.0059	0.0569	0.1009	0.0239	0.0255	0.0069	0.0048	0.0209	0.0175	0.1376	0.0315	0.0838	0.0549	0.0049
19	rs10412167	34137187	0.85	0.2244882202137	0.9	0.479198205640863	0.115068922249603	0.223310497914428	0.0117	0.0075	0.0706	0.0176	0.0518	0.0233	0.0269	0.0308	0.0043	0.0336	0.0441	0.0952	0.0058	0.0568	0.1007	0.024	0.0256	0.0069	0.0048	0.0209	0.0174	0.1372	0.0314	0.0839	0.0549	0.0049
19	rs1035937	34138945	0.85	0.2244882202137	0.9	0.479198205640863	0.0968798616220483	0.266037737420555	0.0117	0.0075	0.0708	0.0181	0.052	0.0233	0.0271	0.0311	0.0042	0.0339	0.0441	0.0953	0.0058	0.0567	0.1	0.0243	0.0259	0.0069	0.0048	0.0208	0.0171	0.136	0.0313	0.0842	0.0548	0.0048
19	rs116056221	34139099	0.85	0.2244882202137	0.9	0.479198205640863	0.133611874873069	0.304671654085224	0.0117	0.0075	0.0709	0.0181	0.0521	0.0233	0.0272	0.0311	0.0042	0.034	0.0441	0.0954	0.0058	0.0567	0.0998	0.0243	0.0259	0.0069	0.0048	0.0208	0.0171	0.136	0.0312	0.084	0.0547	0.0048
19	rs72623850	34140455	0.86	0.193417951625055	0.9	0.479198205640863	0.130950764076528	0.214694623864506	0.0115	0.0074	0.0709	0.0186	0.0524	0.0227	0.0278	0.0313	0.0043	0.0348	0.0442	0.0967	0.0057	0.0565	0.098	0.025	0.0262	0.0068	0.0048	0.0208	0.0168	0.1358	0.0309	0.0833	0.0544	0.0048
19	rs34533905	34141347	0.86	0.193417951625055	0.9	0.479198205640863	0.10340095048575	0.23467504402318	0.0115	0.0074	0.0707	0.0188	0.0528	0.0226	0.0273	0.0316	0.0043	0.0355	0.0444	0.0968	0.0056	0.0565	0.0968	0.0247	0.0263	0.0069	0.005	0.0208	0.0167	0.136	0.0309	0.083	0.0545	0.0049
19	rs2377080	34143779	0.87	0.165571370278195	0.9	0.479198205640863	0.103059393851501	0.251832600313911	0.0118	0.0074	0.0704	0.0189	0.0531	0.0225	0.026	0.0314	0.0044	0.0367	0.0444	0.0976	0.0057	0.0563	0.0947	0.0246	0.0264	0.007	0.0053	0.021	0.0165	0.1359	0.0306	0.0838	0.0554	0.0047
19	rs12983177	34150285	0.87	0.165571370278195	0.92	0.387761932740255	0.0820804209050102	0.216194353903294	0.0118	0.0074	0.0703	0.019	0.0532	0.0225	0.0258	0.0314	0.0044	0.0368	0.0444	0.0977	0.0057	0.0563	0.0942	0.0245	0.0264	0.007	0.0054	0.021	0.0164	0.1359	0.0308	0.0839	0.0555	0.0046
19	rs112000775	34151222	0.87	0.165571370278195	0.93	0.346822133743557	0.0842350406148106	0.233354452593008	0.012	0.0074	0.0707	0.019	0.0532	0.0226	0.0258	0.0314	0.0044	0.0369	0.0444	0.0977	0.0057	0.0561	0.0934	0.0247	0.0264	0.007	0.0054	0.021	0.0164	0.136	0.0308	0.0837	0.0555	0.0046
19	rs62103460	34151779	0.87	0.165571370278195	0.94	0.308944172156586	0.0812195198151081	0.235115774492863	0.012	0.0074	0.0707	0.019	0.0531	0.0226	0.0258	0.0314	0.0044	0.0368	0.0444	0.0977	0.0057	0.0561	0.0934	0.0247	0.0264	0.007	0.0054	0.021	0.0164	0.1361	0.0308	0.0838	0.0555	0.0047
19	rs117041163	34159287	0.88	0.140769569262351	0.94	0.308944172156586	0.118728811478049	0.273635470644432	0.012	0.0073	0.0712	0.0191	0.0525	0.0225	0.0258	0.0313	0.0044	0.037	0.0442	0.0979	0.0057	0.056	0.0942	0.0247	0.0265	0.007	0.0056	0.0209	0.0159	0.1366	0.0305	0.0837	0.0554	0.0045
19	rs74430709	34162025	0.88	0.140769569262351	0.94	0.308944172156586	0.128622448968656	0.280599557323607	0.0121	0.0073	0.0714	0.0191	0.0521	0.0224	0.0258	0.0313	0.0044	0.0371	0.0442	0.098	0.0057	0.056	0.0946	0.0248	0.0265	0.007	0.0056	0.0209	0.0156	0.1369	0.0304	0.0836	0.0553	0.0045
19	rs759823	34163517	0.88	0.140769569262351	0.94	0.308944172156586	0.125665989042497	0.278737208904261	0.0121	0.0073	0.0715	0.0191	0.052	0.0224	0.0258	0.0313	0.0045	0.037	0.0442	0.098	0.0057	0.056	0.0947	0.0248	0.0265	0.007	0.0057	0.0207	0.0155	0.137	0.0304	0.0836	0.0554	0.0045
19	rs73031375	34164090	0.88	0.140769569262351	0.94	0.308944172156586	0.132751900938607	0.322502909233952	0.0121	0.0073	0.0715	0.0191	0.052	0.0224	0.0258	0.0313	0.0045	0.037	0.0442	0.098	0.0057	0.056	0.0947	0.0248	0.0264	0.007	0.0057	0.0207	0.0155	0.137	0.0305	0.0837	0.0554	0.0045
19	rs35330001	34164629	0.88	0.140769569262351	0.94	0.308944172156586	0.127243554761743	0.333000619763289	0.0121	0.0073	0.0715	0.0192	0.0519	0.0223	0.0258	0.0316	0.0045	0.037	0.0442	0.098	0.0057	0.0557	0.0947	0.0246	0.0264	0.0071	0.0057	0.0207	0.0155	0.137	0.0305	0.0837	0.0554	0.0045
19	rs4805924	34168273	0.88	0.140769569262351	0.94	0.308944172156586	0.172803601573726	0.332755372513096	0.0121	0.0073	0.0717	0.0192	0.0519	0.0223	0.0257	0.0316	0.0045	0.0372	0.0442	0.0983	0.0057	0.0558	0.0944	0.0245	0.0262	0.0071	0.0057	0.0207	0.0153	0.1366	0.0308	0.0838	0.0552	0.0045
19	rs117355615	34172041	0.88	0.140769569262351	0.94	0.308944172156586	0.189478248651219	0.350172753147174	0.0121	0.0072	0.0719	0.0192	0.052	0.0223	0.0256	0.0317	0.0045	0.0374	0.0442	0.0986	0.0056	0.0559	0.0941	0.0245	0.0261	0.007	0.0058	0.0207	0.0153	0.1362	0.0308	0.0841	0.055	0.0045
19	rs1076513	34177587	0.88	0.140769569262351	0.94	0.308944172156586	0.174564537785506	0.309941310672402	0.0121	0.0072	0.072	0.0192	0.052	0.0223	0.0255	0.0317	0.0045	0.0376	0.0442	0.0986	0.0056	0.0559	0.094	0.0245	0.0261	0.007	0.0058	0.0207	0.0153	0.136	0.0308	0.0842	0.055	0.0045
19	rs17756538	34180899	0.89	0.118826527661215	0.94	0.308944172156586	0.192286310182006	0.180172472046848	0.0125	0.0072	0.0724	0.0196	0.0516	0.0222	0.024	0.0324	0.0046	0.0406	0.044	0.0988	0.0051	0.0556	0.0927	0.0244	0.026	0.0065	0.0063	0.0205	0.0156	0.1337	0.0311	0.0858	0.0545	0.0049
19	rs8108843	34180973	0.89	0.118826527661215	0.94	0.308944172156586	0.170625892948734	0.185341543807636	0.0125	0.0073	0.0727	0.0196	0.0516	0.0223	0.024	0.0324	0.0046	0.0407	0.044	0.0988	0.0051	0.0556	0.0927	0.0244	0.0259	0.0065	0.0063	0.0205	0.0157	0.1336	0.0311	0.0854	0.0545	0.0049
19	rs16968399	34181263	0.89	0.118826527661215	0.94	0.308944172156586	0.174744807755131	0.167817118247323	0.0125	0.0072	0.0732	0.0193	0.0515	0.0222	0.0234	0.0326	0.0046	0.0414	0.0441	0.0992	0.0052	0.055	0.0926	0.0243	0.0257	0.0065	0.0064	0.0205	0.0156	0.1344	0.031	0.085	0.0544	0.0048
19	rs78743260	34181862	0.9	0.0995502148251544	0.95	0.274028283204826	0.244416219017003	0.120755675245062	0.0125	0.0072	0.0738	0.0188	0.051	0.0219	0.023	0.0334	0.0044	0.0423	0.0445	0.0988	0.005	0.0541	0.0931	0.024	0.0258	0.0062	0.0065	0.0204	0.0157	0.135	0.0307	0.0858	0.0539	0.0048
19	rs4558518	34184752	0.91	0.0827439743829911	0.95	0.274028283204826	0.183598875613424	0.0925737372595318	0.0124	0.0071	0.0745	0.0185	0.0503	0.0219	0.0232	0.0338	0.0042	0.0432	0.0447	0.0987	0.0048	0.0532	0.0935	0.0239	0.0257	0.0059	0.0064	0.0202	0.0159	0.1363	0.0303	0.0863	0.0533	0.0047
19	rs78324251	34187347	0.91	0.0827439743829911	0.95	0.274028283204826	0.195579424317357	0.0953477608535485	0.0123	0.0071	0.0746	0.0186	0.0503	0.0219	0.0234	0.0339	0.0042	0.0433	0.0447	0.0986	0.0048	0.0531	0.0936	0.0239	0.0258	0.0059	0.0063	0.0201	0.0159	0.1363	0.0302	0.0863	0.0532	0.0047
19	rs2041729	34189756	0.91	0.0827439743829911	0.95	0.274028283204826	0.189138339714155	0.0883577645998958	0.0122	0.007	0.0747	0.0186	0.0503	0.0218	0.0235	0.0341	0.0042	0.0433	0.0447	0.0985	0.0047	0.053	0.0938	0.0239	0.0259	0.0058	0.0063	0.0201	0.016	0.1363	0.0302	0.0862	0.0532	0.0046
19	rs284333	34191593	0.91	0.0827439743829911	0.95	0.274028283204826	0.206046313801554	0.0917086021624525	0.0121	0.007	0.0745	0.0191	0.0501	0.0214	0.0239	0.0342	0.0042	0.0432	0.0449	0.0978	0.0046	0.053	0.0934	0.0239	0.0263	0.0058	0.0062	0.0201	0.0161	0.1362	0.0301	0.0869	0.0534	0.0047
19	rs76630270	34197923	0.91	0.0827439743829911	0.95	0.274028283204826	0.09713257727673	0.0822572181755954	0.0121	0.007	0.0746	0.0191	0.05	0.0212	0.024	0.0343	0.0042	0.0433	0.045	0.0974	0.0046	0.0527	0.0934	0.0238	0.0263	0.0059	0.0057	0.0202	0.0162	0.1367	0.0301	0.0871	0.0534	0.0047
19	rs76510296	34200100	0.91	0.0827439743829911	0.95	0.274028283204826	0.0859329694809709	0.0806105214512356	0.0121	0.007	0.0746	0.0191	0.0499	0.0212	0.0241	0.0343	0.0042	0.0433	0.045	0.0974	0.0046	0.0527	0.0934	0.0238	0.0263	0.0059	0.0056	0.0202	0.0162	0.1367	0.0301	0.0872	0.0534	0.0048
19	rs73033189	34203587	0.91	0.0827439743829911	0.95	0.274028283204826	0.0634022995205393	0.0787557124975163	0.0121	0.007	0.0746	0.019	0.0498	0.0212	0.024	0.0344	0.0042	0.0433	0.045	0.0975	0.0046	0.0526	0.0934	0.0238	0.0264	0.0059	0.0054	0.0202	0.0162	0.1368	0.0301	0.087	0.0536	0.0048
19	rs76825680	34205038	0.92	0.0682081798453755	0.95	0.274028283204826	0.03087758137059	0.0555343001299485	0.0117	0.0068	0.0747	0.0192	0.0499	0.0214	0.0237	0.0346	0.004	0.0446	0.0453	0.0971	0.0045	0.0513	0.0938	0.0231	0.0265	0.0057	0.0049	0.0203	0.0167	0.1375	0.03	0.0882	0.0529	0.0045
19	rs157725	34208601	0.92	0.0682081798453755	0.95	0.274028283204826	0.0381812817633863	0.0602739318831524	0.0112	0.0065	0.075	0.0193	0.0485	0.0213	0.0232	0.0345	0.0039	0.0465	0.0454	0.0988	0.0042	0.0487	0.094	0.0222	0.0268	0.0054	0.0047	0.0208	0.0178	0.1393	0.0301	0.0896	0.0511	0.0043
19	rs77700249	34208992	0.92	0.0682081798453755	0.95	0.274028283204826	0.0387714033826267	0.0614679728446678	0.0112	0.0065	0.075	0.0193	0.0485	0.0213	0.0232	0.0345	0.0039	0.0465	0.0454	0.0988	0.0042	0.0487	0.094	0.0222	0.0268	0.0054	0.0047	0.0208	0.0178	0.1393	0.0301	0.0896	0.0511	0.0043
19	rs62103467	34213920	0.92	0.0682081798453755	0.95	0.274028283204826	0.0382769225550469	0.0614013765815832	0.0112	0.0065	0.0751	0.0193	0.0485	0.0213	0.0231	0.0346	0.0039	0.0466	0.0452	0.0988	0.0042	0.0488	0.094	0.0223	0.0268	0.0053	0.0046	0.0208	0.0178	0.1393	0.0301	0.0897	0.051	0.0043
19	rs55686100	34214533	0.92	0.0682081798453755	0.95	0.274028283204826	0.0379361065268498	0.0536349935677788	0.0112	0.0065	0.0751	0.0193	0.0485	0.0213	0.0231	0.0346	0.0039	0.0466	0.0452	0.0987	0.0042	0.0488	0.094	0.0223	0.0268	0.0053	0.0046	0.0208	0.0178	0.1394	0.0301	0.0897	0.051	0.0043
19	rs62103470	34218971	0.92	0.0682081798453755	0.95	0.274028283204826	0.0340465357718076	0.042113585892031	0.0112	0.0065	0.0752	0.0193	0.0485	0.0213	0.0231	0.0346	0.0039	0.0467	0.0452	0.0987	0.0042	0.0487	0.094	0.0224	0.0267	0.0053	0.0046	0.0208	0.0178	0.1394	0.0301	0.0898	0.051	0.0043
19	rs17227680	34224869	0.92	0.0682081798453755	0.95	0.274028283204826	0.0338577931190363	0.044747939085228	0.0111	0.0065	0.0752	0.0193	0.0485	0.0214	0.023	0.0346	0.0039	0.0467	0.0452	0.0986	0.0042	0.0487	0.094	0.0224	0.0267	0.0053	0.0046	0.0208	0.0179	0.1395	0.0301	0.0898	0.051	0.0043
19	rs17325428	34226945	0.92	0.0682081798453755	0.95	0.274028283204826	0.0329496614095714	0.03982596682484	0.0112	0.0065	0.0752	0.0193	0.0485	0.0214	0.023	0.0347	0.0039	0.0467	0.0452	0.0984	0.0042	0.0487	0.094	0.0224	0.0267	0.0053	0.0046	0.0206	0.0179	0.1395	0.0302	0.0898	0.0509	0.0043
19	rs117886514	34231221	0.91	0.0827439743829911	0.95	0.274028283204826	0.0209155237926756	0.0626047830630226	0.0111	0.0067	0.0757	0.0189	0.0491	0.0216	0.0221	0.0358	0.0036	0.0484	0.0457	0.0951	0.004	0.0492	0.0934	0.0227	0.0258	0.0047	0.0039	0.0204	0.0182	0.1412	0.0302	0.0911	0.0506	0.004
19	rs176174	34232172	0.91	0.0827439743829911	0.95	0.274028283204826	0.0184597138538135	0.0673778871803272	0.0111	0.0067	0.0757	0.0189	0.0491	0.0216	0.0221	0.0359	0.0036	0.0485	0.0458	0.0949	0.0039	0.0493	0.0933	0.0227	0.0257	0.0046	0.0039	0.0204	0.0182	0.1415	0.0302	0.0914	0.0504	0.004
19	rs77356632	34233402	0.91	0.0827439743829911	0.95	0.274028283204826	0.0166777914484704	0.0756067560778512	0.0111	0.0067	0.0758	0.0188	0.05	0.0215	0.0219	0.0359	0.0036	0.0486	0.0457	0.0942	0.0039	0.0493	0.0934	0.0225	0.0256	0.0046	0.0039	0.0204	0.0182	0.1416	0.0304	0.0914	0.0504	0.0039
19	rs73035179	34238618	0.91	0.0827439743829911	0.95	0.274028283204826	0.00787368959347513	0.149776079071407	0.0111	0.0067	0.0763	0.0186	0.0501	0.0214	0.0217	0.0341	0.0036	0.049	0.0456	0.0942	0.0038	0.0498	0.094	0.0221	0.0254	0.0049	0.0039	0.0203	0.0183	0.1419	0.0309	0.0915	0.0505	0.0039
19	rs78175222	34241420	0.91	0.0827439743829911	0.95	0.274028283204826	0.00656722526199999	0.0555343001299485	0.0111	0.0067	0.0764	0.0184	0.0502	0.0214	0.0215	0.0341	0.0036	0.0491	0.0455	0.0939	0.0038	0.0498	0.0941	0.0219	0.0253	0.005	0.0039	0.0203	0.0183	0.1421	0.0312	0.0916	0.0505	0.0039
19	rs4805936	34241857	0.91	0.0827439743829911	0.95	0.274028283204826	0.00748526144320542	0.0458567180137655	0.0111	0.0067	0.0763	0.0184	0.0503	0.0214	0.0215	0.0341	0.0036	0.0492	0.0456	0.0939	0.0038	0.05	0.0936	0.0219	0.0253	0.0051	0.0039	0.0203	0.0183	0.1422	0.0313	0.0916	0.0506	0.0039
19	rs80225728	34242204	0.91	0.0827439743829911	0.95	0.274028283204826	0.00758095952707682	0.0484702906443168	0.0111	0.0067	0.0763	0.0184	0.0503	0.0214	0.0215	0.0341	0.0036	0.0492	0.0455	0.0939	0.0038	0.0499	0.0936	0.0219	0.0253	0.0051	0.0039	0.0203	0.0183	0.1423	0.0313	0.0917	0.0505	0.0039
19	rs79273453	34245108	0.91	0.0827439743829911	0.95	0.274028283204826	0.00919958837665258	0.0361066857100497	0.0111	0.0067	0.0763	0.0184	0.0503	0.0216	0.0215	0.0341	0.0036	0.0493	0.0453	0.0935	0.0038	0.0496	0.0936	0.0222	0.0252	0.0051	0.004	0.0203	0.0183	0.1425	0.0313	0.092	0.0503	0.0039
19	rs436143	34245941	0.91	0.0827439743829911	0.95	0.274028283204826	0.00934586112352138	0.0333629998883935	0.0111	0.0067	0.0765	0.0184	0.0503	0.0216	0.0214	0.0341	0.0036	0.0493	0.0452	0.0933	0.0038	0.0496	0.0937	0.0222	0.0252	0.0051	0.004	0.0203	0.0183	0.1426	0.0313	0.092	0.0503	0.0039
19	rs7246633	34246242	0.91	0.0827439743829911	0.95	0.274028283204826	0.0100001959738714	0.0501665127270502	0.0111	0.0067	0.0765	0.0184	0.0504	0.0216	0.0215	0.0341	0.0037	0.0493	0.0452	0.0932	0.0037	0.0495	0.0937	0.0222	0.0252	0.0051	0.004	0.0202	0.0182	0.1428	0.0314	0.092	0.0503	0.0039
19	rs461921	34248892	0.91	0.0827439743829911	0.95	0.274028283204826	0.00854901694139685	0.0381886055427762	0.011	0.0067	0.0768	0.0183	0.0502	0.0216	0.0217	0.0338	0.0039	0.0492	0.0453	0.0926	0.0038	0.0498	0.0937	0.022	0.0251	0.0053	0.004	0.02	0.0177	0.1427	0.0317	0.0923	0.0503	0.0039
19	rs11084750	34250200	0.91	0.0827439743829911	0.95	0.274028283204826	0.00958356054452752	0.0270140923458692	0.0109	0.0067	0.0769	0.0181	0.0498	0.0214	0.0217	0.0338	0.0039	0.0493	0.0454	0.0928	0.0037	0.0501	0.0939	0.0219	0.0252	0.0053	0.004	0.0198	0.0178	0.1429	0.032	0.0922	0.0504	0.0036
19	rs12982442	34253304	0.92	0.0682081798453755	0.95	0.274028283204826	0.00919474275256317	0.0320535272151164	0.0107	0.0066	0.0769	0.0182	0.0496	0.0215	0.0217	0.0334	0.0038	0.0492	0.0453	0.0932	0.0036	0.0498	0.0944	0.0217	0.0254	0.0051	0.0039	0.0196	0.018	0.1439	0.032	0.0925	0.0503	0.0034
19	rs80209790	34253657	0.92	0.0682081798453755	0.95	0.274028283204826	0.00927738246106916	0.0496792736623614	0.0107	0.0066	0.0768	0.0182	0.0496	0.0215	0.0217	0.0334	0.0038	0.0492	0.0452	0.0932	0.0036	0.0498	0.0944	0.0217	0.0254	0.0051	0.0039	0.0195	0.018	0.144	0.032	0.0925	0.0503	0.0034
19	rs116841290	34255590	0.92	0.0682081798453755	0.95	0.274028283204826	0.00991784499779121	0.0338730656623439	0.0106	0.0066	0.0768	0.0181	0.0496	0.0216	0.0216	0.0333	0.0038	0.0491	0.0452	0.0933	0.0036	0.0497	0.0946	0.0216	0.0254	0.005	0.0038	0.0195	0.018	0.1444	0.0321	0.0926	0.0504	0.0033
19	rs77594035	34258427	0.92	0.0682081798453755	0.95	0.274028283204826	0.00857655165335491	0.0282244174042036	0.0104	0.0065	0.0768	0.0181	0.0495	0.0217	0.0216	0.0332	0.0037	0.049	0.045	0.0933	0.0036	0.0497	0.0948	0.0215	0.0254	0.0049	0.0038	0.0194	0.018	0.1445	0.0321	0.0932	0.0504	0.0033
19	rs1008358	34265878	0.93	0.0557421353933153	0.95	0.274028283204826	0.0119696004403071	0.0414942138465787	0.0095	0.0059	0.0768	0.0179	0.0489	0.0228	0.0217	0.0326	0.0033	0.0489	0.044	0.0928	0.0032	0.0491	0.0971	0.0205	0.0256	0.0042	0.0034	0.0186	0.0181	0.1473	0.0328	0.0952	0.0505	0.0028
19	rs285696	34266248	0.93	0.0557421353933153	0.95	0.274028283204826	0.0115784380439154	0.0358436157932095	0.0094	0.0059	0.0768	0.0179	0.0488	0.0229	0.0218	0.0325	0.0032	0.0489	0.044	0.0928	0.0032	0.0491	0.0973	0.0204	0.0256	0.0042	0.0034	0.0185	0.0181	0.1475	0.0328	0.0953	0.0505	0.0028
19	rs77196961	34266342	0.93	0.0557421353933153	0.95	0.274028283204826	0.0130190631073732	0.0438235762824547	0.0094	0.0059	0.0768	0.0179	0.0488	0.023	0.0218	0.0325	0.0032	0.0489	0.044	0.0928	0.0032	0.0491	0.0973	0.0204	0.0256	0.0042	0.0034	0.0185	0.0181	0.1475	0.0327	0.0953	0.0505	0.0027
19	rs62103475	34269366	0.93	0.0557421353933153	0.95	0.274028283204826	0.0330236526549347	0.0610024421931674	0.0088	0.0057	0.0775	0.0174	0.0482	0.0241	0.0226	0.0327	0.003	0.0489	0.0438	0.0921	0.003	0.0485	0.0988	0.0202	0.0256	0.0034	0.0032	0.0183	0.0176	0.1476	0.0323	0.0969	0.0508	0.0024
19	rs62103476	34270398	0.92	0.0682081798453755	0.95	0.274028283204826	0.058935330141603	0.0975097124464381	0.0088	0.0056	0.0775	0.0174	0.048	0.0246	0.023	0.0329	0.0029	0.0488	0.0434	0.0921	0.0029	0.0481	0.0992	0.0202	0.0256	0.0032	0.0031	0.018	0.0172	0.1476	0.0324	0.0975	0.0509	0.0023
19	rs10407425	34271206	0.92	0.0682081798453755	0.95	0.274028283204826	0.0755921790267823	0.115989665167208	0.0087	0.0054	0.0777	0.0174	0.0479	0.0249	0.0233	0.0331	0.0028	0.0488	0.0434	0.0919	0.0029	0.048	0.0994	0.0201	0.0256	0.003	0.0031	0.0178	0.0171	0.1474	0.0325	0.0979	0.051	0.0023
19	rs11673608	34271918	0.92	0.0682081798453755	0.95	0.274028283204826	0.0713802570448065	0.0985574267252826	0.0086	0.0054	0.0777	0.0173	0.0479	0.025	0.0233	0.0332	0.0028	0.0484	0.0434	0.0918	0.003	0.0479	0.0994	0.0201	0.0256	0.003	0.0031	0.0178	0.017	0.1474	0.0325	0.0981	0.051	0.0023
19	rs17247661	34272047	0.92	0.0682081798453755	0.95	0.274028283204826	0.0719008096321998	0.0993663407628129	0.0086	0.0054	0.0777	0.0173	0.0479	0.025	0.0233	0.0332	0.0028	0.0484	0.0434	0.0918	0.003	0.0479	0.0994	0.0201	0.0256	0.003	0.0031	0.0177	0.017	0.1474	0.0325	0.0981	0.051	0.0023
19	rs285681	34275437	0.92	0.0682081798453755	0.96	0.241969076141015	0.0650501416137766	0.100828886621474	0.0085	0.0054	0.0777	0.0174	0.0479	0.0253	0.0235	0.0332	0.0028	0.0484	0.0434	0.0918	0.003	0.0479	0.0994	0.0201	0.0256	0.003	0.0031	0.0177	0.017	0.1474	0.0326	0.0983	0.0511	0.0023
19	rs56048183	34275730	0.92	0.0682081798453755	0.96	0.241969076141015	0.0629611847505326	0.102217816294726	0.0085	0.0054	0.0776	0.0174	0.0479	0.0253	0.0235	0.0332	0.0028	0.0484	0.0434	0.0917	0.0031	0.0479	0.0992	0.0201	0.0256	0.003	0.0031	0.0177	0.017	0.1473	0.0326	0.0985	0.0511	0.0023
19	rs10406150	34280181	0.92	0.0682081798453755	0.96	0.241969076141015	0.073075778674329	0.0885125145235343	0.0084	0.0053	0.0775	0.0175	0.0478	0.0257	0.0236	0.0334	0.0028	0.0484	0.0434	0.0918	0.003	0.0479	0.0988	0.0201	0.0256	0.0028	0.003	0.0176	0.017	0.1475	0.0328	0.0985	0.0513	0.0023
19	rs736239	34290167	0.91	0.0827439743829911	0.97	0.212655582583661	0.0773296545097356	0.0827086536909707	0.0081	0.0053	0.0773	0.0176	0.0478	0.0259	0.0234	0.0339	0.0026	0.0487	0.0435	0.092	0.0029	0.0476	0.0982	0.02	0.0255	0.0029	0.0029	0.0174	0.017	0.1482	0.0335	0.0983	0.0513	0.0022
19	rs4239577	34294867	0.91	0.0827439743829911	0.97	0.212655582583661	0.0819895258868419	0.0957466836223474	0.008	0.0052	0.0774	0.0176	0.0478	0.026	0.0235	0.034	0.0026	0.0487	0.0434	0.0922	0.0029	0.0474	0.0981	0.0199	0.0256	0.0029	0.0028	0.0173	0.0169	0.1486	0.0337	0.0982	0.0512	0.0021
19	rs73039061	34295278	0.91	0.0827439743829911	0.97	0.212655582583661	0.0843275187018678	0.092731380121171	0.008	0.0052	0.0774	0.0175	0.0478	0.026	0.0235	0.034	0.0025	0.0487	0.0434	0.0923	0.0029	0.0474	0.098	0.0199	0.0256	0.0029	0.0028	0.0173	0.0169	0.1488	0.0337	0.0982	0.0512	0.0021
19	rs8102988	34303416	0.92	0.0682081798453755	0.97	0.212655582583661	0.129586992904653	0.0893655689929195	0.0072	0.005	0.0775	0.0168	0.0483	0.0257	0.0224	0.0344	0.0021	0.0498	0.0433	0.0943	0.0029	0.0474	0.0965	0.0191	0.0252	0.0027	0.0026	0.017	0.0167	0.1511	0.0336	0.0985	0.0519	0.0018
19	rs62101384	34307031	0.92	0.0682081798453755	0.97	0.212655582583661	0.143196567390143	0.0862026536973973	0.0071	0.005	0.0775	0.0167	0.0484	0.0256	0.0223	0.0345	0.002	0.05	0.0433	0.0946	0.0029	0.0475	0.0963	0.0189	0.0253	0.0027	0.0026	0.017	0.0167	0.1515	0.0336	0.0985	0.052	0.0017
19	rs29941	34309532	0.92	0.0682081798453755	0.96	0.241969076141015	0.144321932894438	0.0735128629740161	0.007	0.005	0.0775	0.0167	0.0484	0.0256	0.0223	0.0345	0.002	0.05	0.0433	0.0947	0.0029	0.0475	0.0962	0.0189	0.0252	0.0027	0.0026	0.017	0.0167	0.1516	0.0336	0.0985	0.0521	0.0017
19	rs12978341	34311910	0.92	0.0682081798453755	0.96	0.241969076141015	0.150159577589154	0.0763343786965681	0.007	0.005	0.0775	0.0167	0.0485	0.0256	0.0222	0.0343	0.002	0.0502	0.0432	0.0949	0.0029	0.0475	0.096	0.0188	0.0252	0.0027	0.0026	0.0169	0.0167	0.1519	0.0336	0.0983	0.0523	0.0017
19	rs60973163	34320918	0.91	0.0827439743829911	0.97	0.212655582583661	0.165898436450641	0.0783131756730499	0.007	0.0049	0.0776	0.0166	0.0487	0.0256	0.0221	0.0338	0.002	0.0505	0.0431	0.0953	0.0029	0.0475	0.0955	0.0187	0.0253	0.0027	0.0026	0.0166	0.0166	0.1524	0.0337	0.098	0.0527	0.0017
19	rs11084753	34322137	0.92	0.0682081798453755	0.97	0.212655582583661	0.168005632516616	0.0784605750124373	0.0071	0.0052	0.0777	0.0166	0.0487	0.0256	0.0221	0.0337	0.002	0.0506	0.0431	0.0953	0.0029	0.0475	0.0952	0.0186	0.0253	0.0027	0.0026	0.0165	0.0166	0.1525	0.0338	0.0978	0.0528	0.0017
19	rs10853932	34324709	0.92	0.0682081798453755	0.97	0.212655582583661	0.201477850189514	0.0636151556926606	0.0075	0.0054	0.0776	0.0165	0.0486	0.0256	0.022	0.0337	0.002	0.0509	0.0432	0.0953	0.0031	0.0476	0.0947	0.0186	0.0255	0.0027	0.0028	0.0163	0.0166	0.1524	0.0337	0.0977	0.0527	0.0017
19	rs17326595	34333846	0.92	0.0682081798453755	0.97	0.212655582583661	0.263419595583161	0.0560455860480293	0.0075	0.0053	0.0775	0.0159	0.0482	0.0257	0.0224	0.0342	0.002	0.0507	0.0433	0.0954	0.0033	0.0479	0.094	0.018	0.0256	0.0027	0.0026	0.016	0.0169	0.1523	0.0339	0.0977	0.0533	0.0019
19	rs576556	34334857	0.92	0.0682081798453755	0.97	0.212655582583661	0.274394762085897	0.0540125712744071	0.0075	0.0053	0.0776	0.0157	0.048	0.0258	0.0223	0.0345	0.002	0.051	0.0434	0.0951	0.0032	0.048	0.0934	0.0182	0.0255	0.0027	0.0026	0.016	0.0168	0.152	0.0338	0.0981	0.0534	0.002
19	rs415408	34344441	0.92	0.0682081798453755	0.97	0.212655582583661	0.320654155242708	0.0501665127270502	0.0075	0.0054	0.0779	0.0151	0.0482	0.0257	0.0218	0.0346	0.0019	0.0517	0.0426	0.0945	0.0031	0.0483	0.0931	0.0181	0.025	0.0026	0.0023	0.0158	0.017	0.1512	0.0335	0.1007	0.0545	0.0021
19	rs78994966	34347634	0.92	0.0682081798453755	0.98	0.18597139562509	0.32877749091058	0.0485304296482857	0.0075	0.0054	0.0779	0.015	0.0483	0.0258	0.0216	0.0347	0.0019	0.0518	0.0425	0.0946	0.003	0.0484	0.0931	0.0181	0.0251	0.0026	0.0023	0.0157	0.0169	0.151	0.0334	0.1006	0.0546	0.0022
19	rs62101418	34351687	0.92	0.0682081798453755	0.98	0.18597139562509	0.334733300898584	0.0475125237901663	0.0075	0.0054	0.0779	0.0149	0.0485	0.0258	0.0214	0.0348	0.0019	0.0519	0.0425	0.0947	0.003	0.0486	0.0931	0.018	0.0251	0.0027	0.0022	0.0156	0.0169	0.1507	0.0334	0.1005	0.0548	0.0022
19	rs73029123	34353960	0.92	0.0682081798453755	1.04	0.0739648219953096	0.441931703963859	0.0394960144567185	0.0077	0.0054	0.0779	0.0144	0.0486	0.026	0.0209	0.0349	0.0018	0.0527	0.0422	0.0942	0.0029	0.049	0.093	0.0176	0.0255	0.0031	0.0022	0.0157	0.017	0.1495	0.0337	0.1007	0.0552	0.0024
19	rs117214786	34356388	0.92	0.0682081798453755	1.04	0.0739648219953096	0.611830363882132	0.0328564964502637	0.0078	0.0053	0.078	0.0139	0.0488	0.0262	0.0204	0.035	0.0016	0.0535	0.0421	0.0936	0.0028	0.0494	0.0928	0.0173	0.0258	0.0035	0.0021	0.0159	0.017	0.1483	0.034	0.1009	0.0555	0.0026
19	rs11879262	34358788	0.92	0.0682081798453755	1.04	0.0739648219953096	0.647303393073558	0.0331599704354993	0.0078	0.0053	0.078	0.0138	0.0487	0.0262	0.0204	0.035	0.0016	0.0538	0.0421	0.0935	0.0025	0.0495	0.0927	0.0173	0.0259	0.0036	0.0021	0.016	0.017	0.148	0.0341	0.1012	0.0555	0.0026
19	rs8103074	34359334	0.92	0.0682081798453755	1.04	0.0739648219953096	0.650152050694014	0.0315068144255003	0.0078	0.0053	0.078	0.0138	0.0487	0.0263	0.0204	0.0351	0.0016	0.0538	0.042	0.0935	0.0025	0.0495	0.0928	0.0173	0.0259	0.0036	0.0021	0.0161	0.017	0.148	0.0342	0.1011	0.0554	0.0027
19	rs8106555	34360554	0.92	0.0682081798453755	1.04	0.0739648219953096	0.642899203708977	0.0306216004320394	0.0078	0.0053	0.0779	0.0139	0.0487	0.0264	0.0203	0.0351	0.0016	0.0539	0.042	0.0937	0.0025	0.0496	0.0929	0.0172	0.0259	0.0036	0.0021	0.0162	0.017	0.1481	0.0342	0.1006	0.055	0.0027
19	rs7253297	34368808	0.92	0.0682081798453755	1.04	0.0739648219953096	0.607054756200494	0.0221305083167175	0.0079	0.0054	0.0785	0.0139	0.0486	0.0263	0.0199	0.035	0.0018	0.0538	0.0419	0.0935	0.0026	0.0491	0.0932	0.017	0.0259	0.0037	0.0022	0.0162	0.0171	0.148	0.0341	0.1003	0.0553	0.0029
19	rs1017204	34370583	0.92	0.0682081798453755	1.04	0.0739648219953096	0.603467140947129	0.0227633017649062	0.0079	0.0054	0.0785	0.0139	0.0486	0.0263	0.0199	0.035	0.0018	0.0538	0.0419	0.0935	0.0025	0.0492	0.0932	0.017	0.0259	0.0037	0.0021	0.0162	0.0172	0.148	0.0341	0.1003	0.0553	0.0029
19	rs73029144	34372320	0.92	0.0682081798453755	1.04	0.0739648219953096	0.602296394138471	0.0229761335677571	0.0079	0.0054	0.0785	0.0138	0.0486	0.0262	0.0199	0.035	0.0018	0.0538	0.0419	0.0935	0.0025	0.0492	0.0932	0.017	0.0259	0.0037	0.0021	0.0162	0.0172	0.148	0.0341	0.1004	0.0553	0.0029
19	rs888865	34375380	0.92	0.0682081798453755	1.04	0.0739648219953096	0.592968246611132	0.0220049780229066	0.0079	0.0055	0.0787	0.0138	0.0485	0.0261	0.0198	0.035	0.0019	0.0539	0.0419	0.0936	0.0025	0.0493	0.0928	0.0169	0.0258	0.0038	0.002	0.0163	0.0172	0.148	0.0341	0.1004	0.0556	0.0029
19	rs76842537	34390978	0.92	0.0682081798453755	1.04	0.0739648219953096	0.553285821562752	0.0152501814833402	0.0079	0.0055	0.0798	0.0139	0.0487	0.0263	0.0196	0.0348	0.0022	0.0538	0.0416	0.0933	0.0025	0.0489	0.0943	0.0166	0.0256	0.004	0.0019	0.0168	0.0172	0.1471	0.0336	0.1006	0.0545	0.003
19	rs10416779	34392190	0.92	0.0682081798453755	1.04	0.0739648219953096	0.549718185849364	0.0142878612642874	0.0079	0.0055	0.0798	0.0139	0.0487	0.0263	0.0195	0.0348	0.0022	0.0538	0.0416	0.0933	0.0025	0.0488	0.0944	0.0166	0.0255	0.004	0.0019	0.0168	0.0172	0.1471	0.0336	0.1007	0.0544	0.003
19	rs56277147	34395187	0.92	0.0682081798453755	1.05	0.0620520515513756	0.578426863213487	0.0189401321400861	0.0079	0.0055	0.0802	0.014	0.0488	0.0263	0.0195	0.0348	0.0022	0.0537	0.0416	0.0931	0.0026	0.0488	0.0945	0.0165	0.0256	0.004	0.0017	0.0166	0.0172	0.1471	0.0337	0.1006	0.0544	0.003
19	rs112399096	34414171	0.92	0.0682081798453755	1.05	0.0620520515513756	0.561585832522884	0.0158496618750186	0.008	0.0056	0.0797	0.0137	0.0497	0.0265	0.0193	0.0348	0.0023	0.0529	0.0411	0.0931	0.0026	0.0482	0.0943	0.0163	0.0246	0.0042	0.0017	0.0167	0.017	0.1485	0.0348	0.1006	0.0544	0.0031
19	rs10424302	34417225	0.92	0.0682081798453755	1.06	0.0516972356607989	0.534905132710048	0.0116810107217955	0.0081	0.0056	0.0802	0.0137	0.0498	0.0265	0.0194	0.0349	0.0023	0.0528	0.041	0.0932	0.0027	0.0482	0.0939	0.0163	0.0244	0.0042	0.0017	0.0167	0.017	0.1483	0.035	0.1006	0.0544	0.0032
19	rs10426266	34418332	0.92	0.0682081798453755	1.06	0.0516972356607989	0.637095321580213	0.0141529409142537	0.0084	0.0057	0.0807	0.0138	0.0496	0.0267	0.0194	0.0343	0.0025	0.0532	0.0412	0.0932	0.0028	0.0485	0.094	0.0159	0.0246	0.0044	0.0015	0.0168	0.017	0.1473	0.0356	0.0995	0.0539	0.0033
19	rs10405477	34419480	0.92	0.0682081798453755	1.07	0.0427611820736564	0.68674774208824	0.0145937694185621	0.0085	0.0058	0.081	0.0138	0.0495	0.0268	0.0194	0.0342	0.0024	0.0534	0.041	0.0933	0.0028	0.0486	0.0941	0.0158	0.0248	0.0044	0.0015	0.0168	0.017	0.1471	0.0358	0.0991	0.0536	0.0033
19	rs2059082	34423978	0.92	0.0682081798453755	1.07	0.0427611820736564	0.550840159025593	0.0125839499693849	0.0085	0.0058	0.0811	0.014	0.0495	0.0263	0.0194	0.034	0.0024	0.0534	0.0411	0.0934	0.0028	0.0485	0.0942	0.0159	0.025	0.0044	0.0014	0.0169	0.017	0.1471	0.0357	0.099	0.0536	0.0032
19	rs4805959	34427165	0.92	0.0682081798453755	1.06	0.0516972356607989	0.541043097316185	0.0155308614229182	0.0085	0.0058	0.0811	0.014	0.0495	0.0262	0.0194	0.034	0.0024	0.0537	0.0412	0.0934	0.0029	0.0485	0.0943	0.0158	0.025	0.0044	0.0014	0.0169	0.0169	0.1472	0.0357	0.099	0.0536	0.0031
19	rs4805960	34427216	0.92	0.0682081798453755	1.07	0.0427611820736564	0.517780258493964	0.0139851904949278	0.0085	0.0058	0.0809	0.014	0.0496	0.0261	0.0193	0.034	0.0024	0.0537	0.041	0.0935	0.0029	0.0487	0.0946	0.0158	0.025	0.0044	0.0014	0.017	0.0169	0.1471	0.0357	0.0989	0.0537	0.0031
19	rs4805961	34427823	0.92	0.0682081798453755	1.07	0.0427611820736564	0.53484001341116	0.0188624929852197	0.0084	0.0058	0.0809	0.014	0.0496	0.0261	0.0193	0.034	0.0024	0.0537	0.041	0.0935	0.0029	0.0486	0.0946	0.0158	0.025	0.0044	0.0014	0.0169	0.0169	0.1472	0.0357	0.0988	0.0538	0.0031
19	rs7256515	34429795	0.92	0.0682081798453755	1.07	0.0427611820736564	0.545766895255951	0.034851966632784	0.0084	0.0059	0.0807	0.014	0.0496	0.0261	0.0191	0.034	0.0025	0.0538	0.0411	0.094	0.0029	0.0487	0.0944	0.0157	0.025	0.0044	0.0014	0.0169	0.017	0.147	0.0359	0.0983	0.054	0.0031
19	rs59328512	34431732	0.93	0.0557421353933153	1.07	0.0427611820736564	0.546358732325295	0.0194485742272833	0.0086	0.006	0.0807	0.0146	0.0496	0.0264	0.0195	0.0333	0.0026	0.0547	0.042	0.0933	0.0031	0.0497	0.0926	0.0168	0.0265	0.0044	0.0014	0.0172	0.0174	0.1449	0.0363	0.0946	0.0544	0.0031
19	rs10413441	34431919	0.93	0.0557421353933153	1.07	0.0427611820736564	0.499029677021752	0.0205659017724274	0.0086	0.006	0.0807	0.0147	0.0496	0.0264	0.0196	0.0332	0.0027	0.0548	0.0421	0.0934	0.0032	0.0499	0.0923	0.0169	0.0265	0.0044	0.0014	0.0172	0.0174	0.1446	0.0364	0.0942	0.0542	0.0031
19	rs17249842	34438693	0.94	0.0451461751884772	1.07	0.0427611820736564	0.292246480046562	0.0175664930831447	0.0094	0.006	0.0814	0.015	0.0494	0.0261	0.0205	0.0324	0.0026	0.053	0.0439	0.0942	0.0037	0.0505	0.0893	0.0177	0.0273	0.0049	0.0017	0.0177	0.0176	0.1414	0.0376	0.0931	0.0542	0.0027
19	rs10424147	34442546	0.93	0.0557421353933153	1.07	0.0427611820736564	0.272864945883097	0.0138184409764091	0.0095	0.0059	0.0819	0.0151	0.0494	0.026	0.0205	0.0326	0.0026	0.0528	0.0441	0.0942	0.0037	0.0507	0.0893	0.0175	0.0274	0.0049	0.0017	0.0177	0.0177	0.1414	0.0376	0.0928	0.0539	0.0027
19	rs113964976	34445753	0.94	0.0451461751884772	1.07	0.0427611820736564	0.200383810094402	0.0100622832198251	0.0093	0.0059	0.082	0.0153	0.0506	0.0253	0.0206	0.0322	0.0025	0.0527	0.0444	0.094	0.0036	0.0508	0.0888	0.0173	0.0271	0.0048	0.0017	0.0189	0.0176	0.1413	0.0379	0.0926	0.0535	0.0027
19	rs77030955	34446444	0.94	0.0451461751884772	1.07	0.0427611820736564	0.168782161392889	0.00983710265062258	0.0094	0.0058	0.0821	0.0154	0.0511	0.0252	0.0207	0.032	0.0024	0.0526	0.0442	0.0939	0.0036	0.0509	0.0886	0.0173	0.027	0.0048	0.0017	0.0194	0.0177	0.1411	0.038	0.0926	0.0535	0.0026
19	rs11882752	34449212	0.93	0.0557421353933153	1.06	0.0516972356607989	0.118671532501939	0.0110187519350854	0.0095	0.0057	0.0826	0.0158	0.0527	0.0244	0.0209	0.0316	0.0022	0.0524	0.0445	0.0936	0.0035	0.051	0.0876	0.0171	0.0267	0.0047	0.0017	0.0213	0.0176	0.1407	0.0385	0.0918	0.053	0.0025
19	rs8105337	34452165	0.93	0.0557421353933153	1.06	0.0516972356607989	0.131895272844354	0.0152152752707389	0.0096	0.0056	0.0816	0.016	0.0535	0.024	0.0209	0.0312	0.0022	0.0519	0.0446	0.0936	0.0032	0.0514	0.0863	0.017	0.0266	0.0046	0.0015	0.0219	0.0178	0.1436	0.0383	0.0909	0.0534	0.0024
19	rs10421542	34472540	0.93	0.0557421353933153	1.06	0.0516972356607989	0.123982684686708	0.0189790100433625	0.0096	0.0055	0.0813	0.0161	0.0536	0.0239	0.0211	0.0311	0.0022	0.0519	0.0446	0.0932	0.0032	0.0516	0.0868	0.0173	0.0268	0.0045	0.0015	0.022	0.0178	0.1436	0.0383	0.0906	0.0534	0.0023
19	rs8101820	34480641	0.93	0.0557421353933153	1.06	0.0516972356607989	0.120570673906671	0.0214649851891866	0.0096	0.0055	0.0812	0.0161	0.0536	0.0239	0.0211	0.0312	0.0021	0.0519	0.0447	0.093	0.0031	0.0515	0.0869	0.0174	0.0268	0.0044	0.0015	0.022	0.0179	0.1437	0.0384	0.0905	0.0535	0.0023
19	rs79607304	34482758	0.93	0.0557421353933153	1.06	0.0516972356607989	0.121585277512863	0.0216304487048716	0.0096	0.0055	0.0812	0.0162	0.0536	0.0239	0.0211	0.0312	0.0021	0.0519	0.0447	0.093	0.0031	0.0515	0.0869	0.0174	0.0268	0.0044	0.0015	0.022	0.0179	0.1437	0.0384	0.0905	0.0534	0.0023
19	rs4012783	34484197	0.93	0.0557421353933153	1.06	0.0516972356607989	0.128291894068538	0.022466932682521	0.0095	0.0055	0.0812	0.0162	0.0537	0.0239	0.0211	0.0312	0.0021	0.052	0.0448	0.0929	0.0031	0.0515	0.0866	0.0174	0.0268	0.0044	0.0015	0.022	0.0179	0.1438	0.0385	0.0905	0.0533	0.0023
19	rs78646207	34486231	0.93	0.0557421353933153	1.05	0.0620520515513756	0.128442082436539	0.0243168076490955	0.0095	0.0055	0.0812	0.0162	0.0537	0.0239	0.0211	0.0312	0.0021	0.052	0.0448	0.093	0.0031	0.0513	0.0868	0.0174	0.0268	0.0044	0.0015	0.0221	0.0179	0.1438	0.0385	0.0905	0.0532	0.0023
19	rs17329346	34492200	0.93	0.0557421353933153	1.05	0.0620520515513756	0.129889307400137	0.0194485742272833	0.0095	0.0055	0.0814	0.0162	0.0536	0.0239	0.0211	0.0313	0.0021	0.0521	0.0448	0.0929	0.0031	0.0513	0.0869	0.0173	0.0268	0.0044	0.0015	0.0221	0.0179	0.1439	0.0384	0.0906	0.0529	0.0023
19	rs11879425	34517370	0.93	0.0557421353933153	1.04	0.0739648219953096	0.139283361283212	0.0178673698449994	0.0094	0.0055	0.0818	0.0162	0.0532	0.0236	0.0211	0.0314	0.0021	0.0523	0.0446	0.0927	0.0031	0.0514	0.0874	0.0172	0.0267	0.0045	0.0015	0.0224	0.0179	0.1444	0.0382	0.0907	0.0519	0.0023
19	rs16968791	34520871	0.93	0.0557421353933153	1.02	0.103026239636585	0.143324914701484	0.0216719102217646	0.0094	0.0055	0.0818	0.0162	0.0532	0.0236	0.0211	0.0316	0.002	0.0524	0.0446	0.0927	0.003	0.0514	0.0875	0.0172	0.0267	0.0044	0.0014	0.0224	0.0179	0.1444	0.0382	0.0907	0.0521	0.0023
19	rs35330749	34521575	0.93	0.0557421353933153	1.01	0.120454976543865	0.143710368303555	0.0187076815394137	0.0094	0.0055	0.0818	0.0162	0.0532	0.0236	0.0211	0.0316	0.002	0.0524	0.0446	0.0927	0.003	0.0514	0.0875	0.0172	0.0267	0.0044	0.0014	0.0224	0.0179	0.1444	0.0382	0.0907	0.0521	0.0023
19	rs10409224	34535507	0.93	0.0557421353933153	1.01	0.120454976543865	0.121469060137866	0.0253795931378097	0.0094	0.0056	0.082	0.0164	0.0534	0.0232	0.0212	0.0316	0.002	0.0529	0.0447	0.0915	0.003	0.0513	0.0875	0.0171	0.026	0.0047	0.0013	0.0229	0.0184	0.1437	0.0379	0.091	0.0525	0.0026
19	rs578030	34536452	0.93	0.0557421353933153	1.01	0.120454976543865	0.112584793682211	0.0234476996623001	0.0094	0.0055	0.0821	0.0164	0.0534	0.0232	0.0212	0.0316	0.002	0.0528	0.0447	0.0916	0.003	0.0513	0.0875	0.0171	0.0259	0.0047	0.0014	0.0229	0.0185	0.1436	0.0379	0.0911	0.0525	0.0026
19	rs4145070	34544387	0.93	0.0557421353933153	1.01	0.120454976543865	0.113334881411773	0.0201633807425613	0.0092	0.0056	0.0813	0.0168	0.054	0.022	0.0211	0.0319	0.0019	0.0524	0.0455	0.0906	0.0031	0.0515	0.0897	0.0159	0.0247	0.0047	0.0011	0.0228	0.0195	0.1451	0.0373	0.091	0.0522	0.0029
19	rs117787528	34551377	0.93	0.0557421353933153	1.01	0.120454976543865	0.113585592475555	0.0263271951048357	0.0092	0.0057	0.0811	0.0169	0.0541	0.022	0.0212	0.0321	0.0017	0.0522	0.0458	0.0901	0.0031	0.0518	0.09	0.0158	0.0243	0.0046	0.001	0.0229	0.0197	0.1451	0.0373	0.0913	0.0521	0.0029
19	rs524231	34554451	0.92	0.0682081798453755	1.01	0.120454976543865	0.121701562694319	0.0342836759910563	0.0092	0.0057	0.081	0.0168	0.0542	0.022	0.0211	0.0322	0.0017	0.0522	0.0458	0.0901	0.0031	0.0519	0.0901	0.0158	0.0242	0.0046	9e-04	0.0229	0.0197	0.1451	0.0373	0.0913	0.0521	0.0029
19	rs244763	34558612	0.92	0.0682081798453755	1.01	0.120454976543865	0.124719277112503	0.024889802270672	0.0091	0.0057	0.0812	0.0166	0.0542	0.0215	0.0208	0.0322	0.0017	0.0523	0.046	0.0902	0.0031	0.0518	0.0903	0.0157	0.0241	0.0046	9e-04	0.0229	0.0198	0.1453	0.0374	0.0915	0.0521	0.0029
19	rs11882436	34562014	0.92	0.0682081798453755	1.01	0.120454976543865	0.117643402501517	0.0260095022447337	0.0091	0.0057	0.0812	0.0166	0.0542	0.0215	0.0207	0.0322	0.0017	0.0523	0.0461	0.0902	0.0031	0.0515	0.0905	0.0157	0.0241	0.0045	9e-04	0.0229	0.0199	0.1454	0.0373	0.0916	0.0521	0.0029
19	rs379989	34568108	0.92	0.0682081798453755	1.01	0.120454976543865	0.111451634735819	0.0358961595989306	0.0091	0.0057	0.0812	0.0166	0.0542	0.0215	0.0207	0.0323	0.0017	0.0522	0.0461	0.0903	0.0031	0.0516	0.0905	0.0157	0.024	0.0045	9e-04	0.0229	0.0199	0.1455	0.0372	0.0918	0.0521	0.0029
19	rs79675968	34568591	0.92	0.0682081798453755	1	0.139999700676332	0.110352921132226	0.0420571097345026	0.0091	0.0057	0.0812	0.0166	0.0542	0.0215	0.0207	0.0323	0.0017	0.0522	0.0461	0.0903	0.0031	0.0516	0.0905	0.0157	0.024	0.0045	9e-04	0.0229	0.0199	0.1455	0.0372	0.0918	0.0521	0.0029
19	rs752294	34577386	0.92	0.0682081798453755	1.01	0.120454976543865	0.0565502846560853	0.0431930576895719	0.0087	0.0058	0.0801	0.0164	0.0543	0.0205	0.0198	0.0329	0.0017	0.052	0.046	0.091	0.003	0.0523	0.0917	0.0154	0.0233	0.0045	0.0011	0.0227	0.0201	0.1464	0.037	0.0915	0.0524	0.0027
19	rs67263016	34583067	0.92	0.0682081798453755	1	0.139999700676332	0.035569956039232	0.0335665993151485	0.0085	0.0059	0.0792	0.0164	0.0544	0.0199	0.0193	0.0333	0.0018	0.0521	0.0462	0.0917	0.003	0.0527	0.0925	0.0152	0.0228	0.0046	0.0013	0.0225	0.0202	0.1469	0.0368	0.0911	0.0526	0.0028
19	rs61743238	34583729	0.92	0.0682081798453755	1	0.139999700676332	0.0339583647827773	0.0307683230870573	0.0085	0.006	0.0792	0.0164	0.0544	0.0199	0.0192	0.0333	0.0018	0.052	0.0461	0.0918	0.003	0.0527	0.0923	0.0153	0.0228	0.0046	0.0013	0.0225	0.0203	0.1469	0.0368	0.0912	0.0526	0.0028
19	rs574004	34584137	0.92	0.0682081798453755	1	0.139999700676332	0.0343754257678252	0.0265095516250392	0.0085	0.006	0.0792	0.0165	0.0543	0.0199	0.0192	0.0333	0.0018	0.052	0.0461	0.0919	0.003	0.0528	0.0922	0.0152	0.0228	0.0046	0.0013	0.0225	0.0203	0.1469	0.0368	0.0913	0.0526	0.0028
19	rs75660070	34590345	0.92	0.0682081798453755	1	0.139999700676332	0.0303625894998186	0.0256936337481979	0.0084	0.0061	0.0789	0.0164	0.0542	0.0199	0.0194	0.0334	0.0018	0.052	0.0456	0.0922	0.003	0.0528	0.0921	0.0152	0.0228	0.0046	0.0015	0.0226	0.0204	0.1475	0.0366	0.0912	0.0525	0.0028
19	rs546949	34590490	0.92	0.0682081798453755	1	0.139999700676332	0.0309247012604011	0.0231470818181085	0.0084	0.0061	0.0789	0.0164	0.0542	0.0199	0.0194	0.0334	0.0018	0.052	0.0456	0.0919	0.003	0.0528	0.092	0.0152	0.0228	0.0046	0.0015	0.0226	0.0204	0.1475	0.0366	0.0915	0.0525	0.0028
19	rs580971	34603466	0.93	0.0557421353933153	1	0.139999700676332	0.02248091376471	0.0268301042016976	0.0087	0.0062	0.0778	0.0164	0.0554	0.02	0.0194	0.0332	0.0019	0.0518	0.0459	0.0926	0.0031	0.0532	0.0922	0.0149	0.0226	0.0047	0.0017	0.0214	0.0201	0.1484	0.0359	0.0909	0.0526	0.0028
19	rs57452036	34604585	0.93	0.0557421353933153	1	0.139999700676332	0.0207554627431018	0.0229761335677571	0.0086	0.0063	0.0777	0.0164	0.0555	0.02	0.0194	0.0333	0.0019	0.0518	0.0458	0.0926	0.0031	0.0533	0.0923	0.0149	0.0226	0.0047	0.0017	0.0214	0.0201	0.1484	0.0359	0.0909	0.0525	0.0028
19	rs11084758	34608654	0.93	0.0557421353933153	1	0.139999700676332	0.0162880498207276	0.0312104434218983	0.0086	0.0063	0.0774	0.0165	0.0559	0.0201	0.0193	0.0337	0.002	0.0517	0.0455	0.0928	0.0032	0.0535	0.0925	0.015	0.0227	0.0046	0.0018	0.0211	0.0201	0.1482	0.0357	0.0907	0.0523	0.0027
19	rs6510413	34613031	0.93	0.0557421353933153	1	0.139999700676332	0.0123463610114033	0.0190179268182623	0.0086	0.0065	0.0774	0.0166	0.056	0.0202	0.0193	0.0336	0.002	0.0516	0.0451	0.0929	0.0033	0.0535	0.0927	0.0152	0.0226	0.0047	0.0018	0.0212	0.0201	0.1481	0.0355	0.0904	0.0521	0.0028
19	rs74636811	34614003	0.93	0.0557421353933153	1	0.139999700676332	0.0122679003086521	0.0171939261747321	0.0086	0.0065	0.0774	0.0166	0.056	0.0202	0.0193	0.0336	0.002	0.0516	0.0451	0.0929	0.0033	0.0535	0.0927	0.0152	0.0226	0.0047	0.0018	0.0212	0.0201	0.1481	0.0355	0.0904	0.0521	0.0028
19	rs487544	34622073	0.93	0.0557421353933153	1.01	0.120454976543865	0.0116709655260405	0.0225937199050502	0.0086	0.0065	0.0773	0.0166	0.056	0.0201	0.0193	0.0335	0.0021	0.0515	0.045	0.0929	0.0033	0.0535	0.093	0.0153	0.0226	0.0047	0.0018	0.0212	0.0201	0.1481	0.0355	0.0904	0.0521	0.0028
19	rs4805072	34627219	0.93	0.0557421353933153	1.01	0.120454976543865	0.0135299039957348	0.0454468228168755	0.0086	0.0064	0.0774	0.0165	0.0561	0.02	0.0192	0.0335	0.0021	0.0515	0.045	0.093	0.0034	0.0534	0.0936	0.0152	0.0225	0.0047	0.0019	0.0212	0.02	0.1483	0.0354	0.0903	0.0519	0.0028
19	rs567612	34632485	0.94	0.0451461751884772	1.01	0.120454976543865	0.00849871173754354	0.100910383449072	0.0081	0.0061	0.0786	0.0144	0.059	0.0172	0.0157	0.0327	0.0025	0.0477	0.0453	0.0964	0.0044	0.0533	0.1055	0.0132	0.0192	0.0042	0.0028	0.0221	0.019	0.1502	0.0324	0.0899	0.0501	0.0039
19	rs34044778	34633669	0.94	0.0451461751884772	1.01	0.120454976543865	0.00678331688319609	0.0993663407628129	0.008	0.0058	0.0791	0.0139	0.0591	0.0174	0.015	0.0323	0.0026	0.0467	0.0452	0.0973	0.0046	0.0537	0.1081	0.0129	0.0187	0.0042	0.0031	0.0219	0.0184	0.1501	0.0311	0.0907	0.0502	0.004
19	rs4805991	34633734	0.94	0.0451461751884772	1.01	0.120454976543865	0.00691090340193012	0.0539495621488065	0.008	0.0058	0.0791	0.0138	0.0591	0.0173	0.0149	0.0324	0.0026	0.0467	0.0452	0.0973	0.0046	0.0536	0.1083	0.0129	0.0187	0.0042	0.0032	0.0219	0.0184	0.1501	0.0311	0.0908	0.0502	0.004
19	rs547878	34636136	0.93	0.0557421353933153	1.01	0.120454976543865	0.01400227441343	0.0997717665171424	0.0079	0.0055	0.0791	0.0133	0.0596	0.0165	0.0142	0.033	0.0023	0.0453	0.0456	0.0984	0.0048	0.0528	0.1115	0.0129	0.0178	0.0039	0.0035	0.0215	0.0174	0.1511	0.0295	0.0921	0.0505	0.0041
19	rs682819	34639486	0.93	0.0557421353933153	1	0.139999700676332	0.0168828373749618	0.0800894066322641	0.008	0.0054	0.0793	0.0132	0.0592	0.0164	0.0142	0.0331	0.0023	0.045	0.0456	0.0995	0.0047	0.0527	0.1121	0.0131	0.0177	0.0037	0.0035	0.0214	0.0171	0.1519	0.0285	0.0923	0.0506	0.004
19	rs118185799	34641954	0.93	0.0557421353933153	1	0.139999700676332	0.0177848669308485	0.0764072979413735	0.008	0.0054	0.0794	0.0132	0.0593	0.0162	0.0142	0.0331	0.0023	0.045	0.0456	0.0995	0.0046	0.0528	0.1122	0.0131	0.0176	0.0037	0.0035	0.0214	0.017	0.152	0.0285	0.0924	0.0507	0.0039
19	rs16968977	34646994	0.93	0.0557421353933153	1	0.139999700676332	0.0187793057392179	0.0592209333887592	0.008	0.0054	0.0795	0.0131	0.0594	0.0161	0.0141	0.0331	0.0023	0.045	0.0454	0.0995	0.0044	0.0529	0.1124	0.013	0.0176	0.0037	0.0035	0.0214	0.0169	0.1521	0.0285	0.0925	0.0508	0.0039
19	rs587259	34656406	0.93	0.0557421353933153	0.99	0.161794913519683	0.0255617904037889	0.0417189648434239	0.008	0.0054	0.0796	0.0131	0.0594	0.0159	0.0141	0.0331	0.0023	0.0447	0.0453	0.0995	0.0044	0.0529	0.1125	0.0131	0.0177	0.0037	0.0035	0.0214	0.0169	0.1521	0.0286	0.0926	0.0509	0.0041
19	rs10422534	34664325	0.92	0.0682081798453755	0.99	0.161794913519683	0.0389787314331071	0.0349557516974233	0.008	0.0054	0.0795	0.013	0.059	0.0157	0.014	0.033	0.0024	0.0443	0.0452	0.0997	0.0044	0.0526	0.1128	0.013	0.0176	0.0037	0.0035	0.0213	0.0169	0.1527	0.0285	0.093	0.0509	0.0044
19	rs529579	34668294	0.92	0.0682081798453755	0.99	0.161794913519683	0.0498326958453513	0.033312189063451	0.008	0.0054	0.0795	0.0129	0.059	0.0156	0.014	0.0337	0.0025	0.0437	0.0451	0.0996	0.0045	0.0526	0.1129	0.013	0.0177	0.0038	0.0036	0.0213	0.0168	0.1526	0.0283	0.0931	0.051	0.0046
19	rs117442308	34670274	0.92	0.0682081798453755	1	0.139999700676332	0.0535573732270422	0.0349038415136676	0.008	0.0054	0.0791	0.0129	0.0589	0.0156	0.014	0.0336	0.0025	0.0437	0.0451	0.0996	0.0045	0.0525	0.1129	0.013	0.0177	0.0038	0.0036	0.0213	0.0168	0.1529	0.0283	0.0932	0.051	0.0046
19	rs640466	34670725	0.92	0.0682081798453755	1	0.139999700676332	0.0546473876646772	0.0337196725197628	0.008	0.0054	0.079	0.0129	0.0589	0.0156	0.014	0.0336	0.0025	0.0436	0.0451	0.0996	0.0045	0.0525	0.113	0.013	0.0177	0.0038	0.0036	0.0213	0.0168	0.1531	0.0283	0.0933	0.0509	0.0046
19	rs3097332	34671119	0.92	0.0682081798453755	1	0.139999700676332	0.0576804335396312	0.0327556241814075	0.008	0.0054	0.079	0.0129	0.0589	0.0156	0.014	0.0336	0.0025	0.0437	0.0451	0.0996	0.0045	0.0525	0.113	0.013	0.0178	0.0038	0.0036	0.0213	0.0168	0.1531	0.0282	0.0933	0.0509	0.0047
19	rs117980778	34674051	0.92	0.0682081798453755	1.02	0.103026239636585	0.0518740759584134	0.0330080728018168	0.008	0.0054	0.0791	0.0129	0.0589	0.0156	0.014	0.0335	0.0025	0.0436	0.0451	0.0996	0.0045	0.0524	0.1131	0.013	0.0177	0.0038	0.0036	0.0213	0.0168	0.1531	0.0283	0.0934	0.0508	0.0046
19	rs10520209	34676445	0.92	0.0682081798453755	1.02	0.103026239636585	0.0480535695719482	0.0331599704354993	0.008	0.0054	0.0792	0.0129	0.0589	0.0156	0.0141	0.0335	0.0025	0.0436	0.0451	0.0996	0.0045	0.0524	0.1131	0.013	0.0177	0.0038	0.0036	0.0212	0.0168	0.1531	0.0283	0.0933	0.0508	0.0046
19	rs76912381	34682214	0.92	0.0682081798453755	1.02	0.103026239636585	0.0376244132734454	0.0299895715503581	0.008	0.0053	0.0792	0.013	0.0589	0.0157	0.0143	0.0331	0.0025	0.0436	0.045	0.0996	0.0045	0.0523	0.1135	0.0132	0.0178	0.0037	0.0036	0.0212	0.0164	0.1532	0.0284	0.0933	0.0508	0.0044
19	rs118177307	34694403	0.92	0.0682081798453755	1.02	0.103026239636585	0.0271509689358855	0.0222563817634736	0.008	0.0053	0.0793	0.0132	0.0588	0.0159	0.0147	0.0326	0.0025	0.0436	0.0449	0.0994	0.0044	0.0523	0.1135	0.0134	0.0179	0.0036	0.0036	0.0211	0.0163	0.1532	0.0284	0.0933	0.0509	0.0043
19	rs36006556	34706203	0.92	0.0682081798453755	1.02	0.103026239636585	0.0271939970658416	0.0217965241477336	0.008	0.0053	0.0793	0.0132	0.0588	0.0159	0.0147	0.0326	0.0025	0.0436	0.0449	0.0994	0.0044	0.0523	0.1135	0.0134	0.018	0.0036	0.0036	0.0211	0.0163	0.1532	0.0284	0.0933	0.0509	0.0043
19	rs73929373	34706531	0.92	0.0682081798453755	1.01	0.120454976543865	0.0271832354981605	0.021713409974373	0.008	0.0053	0.0793	0.0132	0.0588	0.0159	0.0147	0.0326	0.0025	0.0436	0.0449	0.0994	0.0044	0.0523	0.1135	0.0134	0.018	0.0036	0.0036	0.0211	0.0163	0.1532	0.0284	0.0933	0.0509	0.0043
19	rs10422869	34706742	0.92	0.0682081798453755	1.01	0.120454976543865	0.0271832354981605	0.0216719102217646	0.008	0.0053	0.0793	0.0132	0.0588	0.0159	0.0147	0.0326	0.0025	0.0436	0.0449	0.0994	0.0044	0.0523	0.1135	0.0134	0.018	0.0036	0.0036	0.0211	0.0163	0.1532	0.0284	0.0933	0.0509	0.0043
19	rs117608298	34716108	0.92	0.0682081798453755	1.01	0.120454976543865	0.0207288723591982	0.0338218990839475	0.008	0.0053	0.0793	0.0133	0.0588	0.0159	0.0148	0.0326	0.0025	0.0436	0.0449	0.0994	0.0044	0.0523	0.1135	0.0135	0.018	0.0036	0.0035	0.0211	0.0162	0.1533	0.0283	0.0933	0.0509	0.0042
19	rs67243217	34749342	0.92	0.0682081798453755	1.01	0.120454976543865	0.0277359397991836	0.0211358964270646	0.0081	0.0048	0.0798	0.0133	0.0584	0.0161	0.0146	0.0326	0.0024	0.0435	0.0447	0.0994	0.0043	0.0518	0.1152	0.014	0.018	0.0035	0.0028	0.0206	0.0158	0.1537	0.0287	0.0931	0.0516	0.0041
19	rs4806004	34752049	0.92	0.0682081798453755	1.01	0.120454976543865	0.028363042094906	0.0203239265900219	0.0081	0.0048	0.0798	0.0133	0.0583	0.0161	0.0146	0.0326	0.0024	0.0435	0.0447	0.0995	0.0043	0.0518	0.1153	0.014	0.018	0.0035	0.0028	0.0206	0.0158	0.1537	0.0286	0.0932	0.0516	0.0041
19	rs10407640	34766588	0.92	0.0682081798453755	1.01	0.120454976543865	0.029567210727264	0.0210540076613062	0.0081	0.0048	0.0798	0.0132	0.0584	0.0161	0.0146	0.0326	0.0024	0.0435	0.0447	0.0995	0.0043	0.0519	0.1153	0.0139	0.018	0.0034	0.0028	0.0206	0.0158	0.1538	0.0286	0.0931	0.0516	0.0041
19	rs10416656	34767592	0.92	0.0682081798453755	1.01	0.120454976543865	0.029567210727264	0.0212179386400768	0.0081	0.0048	0.0798	0.0132	0.0584	0.0161	0.0146	0.0326	0.0024	0.0435	0.0447	0.0995	0.0043	0.0519	0.1153	0.0139	0.018	0.0034	0.0028	0.0206	0.0158	0.1538	0.0286	0.0931	0.0516	0.0041
19	rs117428370	34767593	0.92	0.0682081798453755	1.01	0.120454976543865	0.029567210727264	0.0212179386400768	0.0081	0.0048	0.0798	0.0132	0.0584	0.0161	0.0146	0.0326	0.0024	0.0435	0.0447	0.0995	0.0043	0.0519	0.1153	0.0139	0.018	0.0034	0.0028	0.0206	0.0158	0.1538	0.0286	0.0931	0.0516	0.0041
19	rs79752791	34779515	0.92	0.0682081798453755	1.01	0.120454976543865	0.0297732676033579	0.0208499575847958	0.008	0.0047	0.0798	0.0132	0.0585	0.0161	0.0146	0.0325	0.0023	0.0436	0.0447	0.0995	0.0043	0.0519	0.1153	0.0139	0.018	0.0034	0.0028	0.0206	0.0158	0.1539	0.0287	0.0931	0.0515	0.004
19	rs16969189	34815806	0.92	0.0682081798453755	1.01	0.120454976543865	0.0312678327960948	0.0206063657619705	0.0079	0.0047	0.0797	0.0132	0.0586	0.0163	0.0146	0.0324	0.0023	0.0438	0.0446	0.0995	0.0044	0.0517	0.1154	0.0139	0.0181	0.0034	0.0027	0.0206	0.0158	0.1541	0.0287	0.093	0.0513	0.004
19	rs34792610	34820321	0.92	0.0682081798453755	1.01	0.120454976543865	0.0315060273040339	0.0204850892916082	0.0079	0.0047	0.0797	0.0132	0.0586	0.0163	0.0146	0.0324	0.0023	0.0438	0.0446	0.0995	0.0044	0.0517	0.1154	0.0139	0.0181	0.0034	0.0027	0.0206	0.0158	0.1541	0.0287	0.093	0.0513	0.004
19	rs16969204	34830707	0.92	0.0682081798453755	1.01	0.120454976543865	0.0322403811335476	0.0202837322743333	0.0079	0.0047	0.0798	0.0132	0.0586	0.0163	0.0146	0.0324	0.0023	0.0438	0.0446	0.0995	0.0044	0.0517	0.1155	0.0139	0.0181	0.0034	0.0027	0.0206	0.0158	0.1542	0.0287	0.093	0.0513	0.004
19	rs328408	34837378	0.92	0.0682081798453755	1.02	0.103026239636585	0.0327897448994505	0.020404430872072	0.0079	0.0047	0.0798	0.0132	0.0586	0.0163	0.0146	0.0324	0.0023	0.0438	0.0446	0.0995	0.0044	0.0516	0.1155	0.0139	0.0181	0.0034	0.0027	0.0206	0.0158	0.1542	0.0287	0.093	0.0512	0.004
19	rs328405	34840634	0.92	0.0682081798453755	1.02	0.103026239636585	0.0325325664812491	0.0206468682382012	0.0079	0.0047	0.0798	0.0132	0.0586	0.0163	0.0146	0.0324	0.0023	0.0438	0.0446	0.0995	0.0044	0.0516	0.1155	0.0139	0.0181	0.0034	0.0027	0.0206	0.0158	0.1542	0.0287	0.093	0.0512	0.004
19	rs116865963	34841011	0.92	0.0682081798453755	1.02	0.103026239636585	0.0324227806298345	0.0206874091915595	0.0079	0.0047	0.0798	0.0132	0.0586	0.0163	0.0146	0.0324	0.0023	0.0438	0.0446	0.0995	0.0044	0.0516	0.1155	0.0139	0.0181	0.0034	0.0027	0.0206	0.0158	0.1542	0.0287	0.093	0.0512	0.004
19	rs73028323	34853752	0.92	0.0682081798453755	1.02	0.103026239636585	0.0303393253988224	0.0211358964270646	0.0079	0.0047	0.08	0.0132	0.0585	0.0163	0.0146	0.0323	0.0023	0.0438	0.0446	0.0996	0.0044	0.0515	0.1155	0.014	0.018	0.0034	0.0027	0.0205	0.0157	0.1545	0.0286	0.093	0.0512	0.004
19	rs8191362	34856875	0.92	0.0682081798453755	1.02	0.103026239636585	0.0304441127335048	0.0213001342230555	0.0079	0.0047	0.08	0.0132	0.0585	0.0163	0.0146	0.0323	0.0023	0.0438	0.0446	0.0996	0.0044	0.0515	0.1156	0.014	0.018	0.0034	0.0027	0.0205	0.0157	0.1546	0.0286	0.093	0.0512	0.004
19	rs8191371	34868776	0.92	0.0682081798453755	1.02	0.103026239636585	0.0312322130151661	0.0216719102217646	0.0078	0.0047	0.0805	0.0132	0.0584	0.0163	0.0146	0.0323	0.0022	0.0437	0.0446	0.0997	0.0043	0.0513	0.1157	0.014	0.0179	0.0033	0.0026	0.0204	0.0156	0.155	0.0284	0.0931	0.0512	0.004
19	rs78770765	34876423	0.92	0.0682081798453755	1.02	0.103026239636585	0.0327897448994505	0.0223404879041468	0.0078	0.0047	0.0806	0.0132	0.0583	0.0163	0.0146	0.0323	0.0022	0.0437	0.0446	0.0998	0.0043	0.0512	0.1157	0.014	0.0178	0.0033	0.0026	0.0204	0.0156	0.1552	0.0284	0.0931	0.0511	0.004
19	rs8191414	34881049	0.92	0.0682081798453755	1.02	0.103026239636585	0.0329250234443053	0.0227633017649062	0.0078	0.0047	0.0806	0.0132	0.0583	0.0163	0.0146	0.0323	0.0022	0.0437	0.0446	0.0998	0.0043	0.0512	0.1158	0.014	0.0178	0.0032	0.0026	0.0203	0.0155	0.1552	0.0284	0.0931	0.0511	0.004
19	rs112151670	34881980	0.92	0.0682081798453755	1.02	0.103026239636585	0.033048342196764	0.0227633017649062	0.0078	0.0047	0.0806	0.0132	0.0583	0.0163	0.0146	0.0323	0.0022	0.0437	0.0446	0.0998	0.0043	0.0512	0.1158	0.014	0.0178	0.0032	0.0026	0.0203	0.0155	0.1552	0.0284	0.0931	0.0511	0.004
19	rs74961425	34900005	0.92	0.0682081798453755	1.02	0.103026239636585	0.0331472294123912	0.0218797911468812	0.0078	0.0047	0.0807	0.0132	0.0583	0.0163	0.0146	0.0323	0.0022	0.0437	0.0446	0.0998	0.0043	0.0512	0.1158	0.014	0.0178	0.0032	0.0026	0.0203	0.0155	0.1553	0.0283	0.0931	0.0511	0.004
19	rs2965279	34919852	0.92	0.0682081798453755	1.02	0.103026239636585	0.034248668731971	0.0220467833097127	0.0079	0.0047	0.0808	0.0132	0.0582	0.0163	0.0146	0.0323	0.0022	0.0437	0.0446	0.0999	0.0043	0.0512	0.1158	0.014	0.0177	0.0033	0.0026	0.0202	0.0155	0.1554	0.0282	0.0932	0.051	0.004
19	rs3217243	34922865	0.92	0.0682081798453755	1.02	0.103026239636585	0.0378003692655862	0.0219214819316985	0.0078	0.0046	0.0808	0.0132	0.0582	0.0163	0.0146	0.0323	0.0021	0.0437	0.0446	0.0999	0.0042	0.0512	0.1161	0.0143	0.0177	0.0032	0.0026	0.0202	0.0155	0.1554	0.0282	0.0929	0.051	0.004
19	rs117520545	34944941	0.92	0.0682081798453755	1.02	0.103026239636585	0.0351686225643548	0.021838138548968	0.0078	0.0046	0.0809	0.0132	0.0582	0.0164	0.0146	0.0323	0.0021	0.0437	0.0445	0.1001	0.0042	0.0512	0.1162	0.0143	0.0178	0.0032	0.0026	0.0202	0.0155	0.155	0.0282	0.0929	0.051	0.004
19	rs7252173	34946064	0.92	0.0682081798453755	1.02	0.103026239636585	0.0353494779265607	0.0220467833097127	0.0078	0.0046	0.0809	0.0132	0.0581	0.0164	0.0146	0.0323	0.0021	0.0437	0.0445	0.1001	0.0042	0.0512	0.1162	0.0143	0.0178	0.0032	0.0026	0.0202	0.0155	0.155	0.0282	0.0929	0.051	0.004
19	rs62123398	34950274	0.92	0.0682081798453755	1.02	0.103026239636585	0.0352202297069926	0.0216719102217646	0.0078	0.0047	0.0809	0.0132	0.0581	0.0164	0.0146	0.0323	0.0021	0.0437	0.0445	0.1001	0.0042	0.0512	0.1162	0.0143	0.0178	0.0032	0.0026	0.0202	0.0155	0.155	0.0282	0.0929	0.051	0.004
19	rs45482396	34957830	0.92	0.0682081798453755	1.02	0.103026239636585	0.0307013312707822	0.0212179386400768	0.0078	0.0047	0.081	0.0132	0.0581	0.0164	0.0146	0.0323	0.0021	0.0437	0.0444	0.1003	0.0042	0.0511	0.1163	0.0143	0.0178	0.0032	0.0026	0.0202	0.0154	0.1549	0.0282	0.0927	0.051	0.004
19	rs1990972	34962061	0.92	0.0682081798453755	1.02	0.103026239636585	0.0303276980549279	0.021176898357492	0.0078	0.0047	0.0811	0.0132	0.0581	0.0164	0.0146	0.0323	0.0021	0.0437	0.0444	0.1004	0.0042	0.0511	0.1163	0.0143	0.0178	0.0032	0.0026	0.0202	0.0154	0.1549	0.0282	0.0926	0.051	0.004
19	rs79358767	34967603	0.92	0.0682081798453755	1.02	0.103026239636585	0.0275508278076204	0.0221724280172916	0.0078	0.0047	0.0811	0.0132	0.0581	0.0164	0.0146	0.0324	0.0021	0.0437	0.0444	0.1004	0.0043	0.0511	0.1163	0.0143	0.0177	0.0032	0.0025	0.0202	0.0154	0.1549	0.0282	0.0926	0.051	0.0039
19	rs11084769	34980189	0.92	0.0682081798453755	1.02	0.103026239636585	0.0173373300386761	0.0164243360744182	0.008	0.0049	0.0822	0.0134	0.0581	0.0166	0.0149	0.0327	0.0021	0.0433	0.0436	0.1006	0.0043	0.051	0.1156	0.0145	0.0176	0.0031	0.0024	0.0201	0.0154	0.154	0.0286	0.0922	0.0513	0.0038
19	rs12980881	34980434	0.92	0.0682081798453755	1.02	0.103026239636585	0.0175325905246297	0.0175290598208466	0.008	0.0049	0.0823	0.0134	0.0582	0.0166	0.0149	0.0328	0.0021	0.0433	0.0435	0.1007	0.0043	0.051	0.1156	0.0145	0.0176	0.0031	0.0024	0.0201	0.0154	0.154	0.0286	0.0923	0.0513	0.0038
19	rs62123428	34982955	0.92	0.0682081798453755	1.02	0.103026239636585	0.015926962678152	0.0179051556398911	0.0081	0.0049	0.0824	0.0135	0.0578	0.0169	0.015	0.0326	0.0021	0.0434	0.0432	0.1008	0.0047	0.0507	0.1153	0.0148	0.0175	0.003	0.0025	0.02	0.0153	0.1538	0.0285	0.0925	0.051	0.0039
19	rs117062300	34987233	0.93	0.0557421353933153	1.02	0.103026239636585	0.0111688615814875	0.0088032617126953	0.0087	0.0051	0.082	0.0138	0.0579	0.0167	0.015	0.0326	0.0024	0.0434	0.0428	0.1012	0.0051	0.05	0.1144	0.0149	0.0177	0.0034	0.0032	0.0201	0.0154	0.1512	0.0285	0.0931	0.0511	0.0043
19	rs2910415	34987380	0.93	0.0557421353933153	1.03	0.0875760293110768	0.0106127983873502	0.00939459249936497	0.0087	0.0051	0.0822	0.0138	0.0579	0.0167	0.015	0.0326	0.0025	0.0435	0.0431	0.1012	0.0051	0.05	0.1143	0.0149	0.0177	0.0035	0.0033	0.0201	0.0155	0.1509	0.0286	0.093	0.0511	0.0043
19	rs2910416	34987542	0.93	0.0557421353933153	1.03	0.0875760293110768	0.010737550555687	0.00848908689746889	0.0087	0.0051	0.0823	0.0139	0.0578	0.0167	0.015	0.0326	0.0025	0.0436	0.0432	0.1011	0.0051	0.0499	0.114	0.0149	0.0177	0.0035	0.0033	0.0201	0.0155	0.1508	0.0286	0.0929	0.0511	0.0043
19	rs55668688	34989124	0.93	0.0557421353933153	1.04	0.0739648219953096	0.0103030592925566	0.00994936606218262	0.0085	0.0053	0.0829	0.0137	0.0568	0.0164	0.0143	0.0329	0.0025	0.0435	0.0435	0.1026	0.0049	0.049	0.1145	0.0149	0.0174	0.0036	0.0033	0.0195	0.0155	0.1511	0.0288	0.0934	0.0513	0.0043
19	rs12986361	34994662	0.93	0.0557421353933153	1.04	0.0739648219953096	0.0143104074832805	0.0285545245579515	0.0081	0.0054	0.0837	0.0132	0.055	0.0159	0.0129	0.033	0.0025	0.0431	0.0447	0.1058	0.0044	0.0469	0.1155	0.0147	0.0165	0.0037	0.0032	0.0186	0.0154	0.1513	0.0294	0.0952	0.052	0.0043
19	rs117474037	34998599	0.93	0.0557421353933153	1.04	0.0739648219953096	0.0134652466253212	0.0404895755339638	0.0081	0.0054	0.0839	0.013	0.0547	0.0158	0.0127	0.033	0.0025	0.043	0.0448	0.1057	0.0043	0.0466	0.1154	0.0147	0.0169	0.0037	0.0032	0.0185	0.0165	0.151	0.0294	0.0953	0.0519	0.0043
19	rs28450579	34999617	0.93	0.0557421353933153	1.04	0.0739648219953096	0.0137908446050553	0.031754780831074	0.0081	0.0054	0.0838	0.0129	0.0547	0.0158	0.0127	0.033	0.0025	0.043	0.0448	0.1058	0.0043	0.0466	0.1155	0.0147	0.017	0.0037	0.0032	0.0185	0.0166	0.151	0.0294	0.0953	0.0519	0.0043
19	rs10408252	35002775	0.93	0.0557421353933153	1.04	0.0739648219953096	0.0138896549041534	0.0288864280875127	0.0081	0.0054	0.0839	0.013	0.0543	0.0158	0.0126	0.033	0.0025	0.0428	0.0448	0.1059	0.0044	0.0466	0.1157	0.0147	0.0169	0.0037	0.0031	0.0185	0.0164	0.1511	0.0294	0.0959	0.0518	0.0043
19	rs4805086	35009401	0.93	0.0557421353933153	1.04	0.0739648219953096	0.0155646191280564	0.128440851823813	0.0075	0.0052	0.0862	0.0126	0.0547	0.0155	0.0119	0.0324	0.0024	0.0416	0.0447	0.1079	0.004	0.0459	0.1168	0.0142	0.0156	0.0036	0.0028	0.0175	0.0163	0.151	0.03	0.0982	0.0517	0.0043
19	rs34222994	35011302	0.92	0.0682081798453755	1.04	0.0739648219953096	0.0155861866724931	0.138958796567564	0.0074	0.0052	0.0867	0.0125	0.0546	0.0154	0.0117	0.032	0.0024	0.0414	0.0448	0.1088	0.004	0.0454	0.1172	0.014	0.0152	0.0036	0.0028	0.0173	0.0161	0.151	0.03	0.0988	0.0517	0.0043
19	rs10417540	35012367	0.92	0.0682081798453755	1.05	0.0620520515513756	0.0163177898127074	0.169098063038906	0.0074	0.0052	0.087	0.0124	0.0546	0.0152	0.0115	0.0318	0.0023	0.0412	0.0449	0.1088	0.0039	0.0454	0.1175	0.0141	0.015	0.0036	0.0028	0.0174	0.0161	0.1513	0.0301	0.0991	0.0517	0.0043
19	rs55704503	35013411	0.92	0.0682081798453755	1.05	0.0620520515513756	0.0192788320122241	0.210003689127119	0.0074	0.0052	0.0873	0.0123	0.0546	0.015	0.0114	0.0315	0.0023	0.0414	0.0451	0.1088	0.0039	0.0454	0.1177	0.0141	0.0149	0.0036	0.0028	0.0174	0.016	0.1515	0.0304	0.0985	0.0518	0.0043
19	rs2112824	35014298	0.92	0.0682081798453755	1.05	0.0620520515513756	0.0180157763854573	0.160591050923285	0.0073	0.0052	0.0875	0.0123	0.0546	0.0147	0.0113	0.0312	0.0023	0.0415	0.0452	0.1089	0.0039	0.0454	0.1182	0.0139	0.0149	0.0036	0.0028	0.0174	0.016	0.1516	0.0306	0.0981	0.0519	0.0042
19	rs79433597	35015143	0.92	0.0682081798453755	1.05	0.0620520515513756	0.0199770578567577	0.154815099722716	0.0072	0.0052	0.0878	0.0122	0.0544	0.0145	0.0112	0.0312	0.0023	0.0414	0.0452	0.1091	0.0038	0.0454	0.1183	0.0137	0.015	0.0035	0.0027	0.0174	0.0159	0.152	0.0308	0.0982	0.0519	0.0042
19	rs117644352	35027461	0.91	0.0827439743829911	1.05	0.0620520515513756	0.0371133299694173	0.286092103997928	0.0064	0.0051	0.0904	0.0115	0.0538	0.0132	0.0097	0.0304	0.0018	0.0399	0.0454	0.1114	0.003	0.0456	0.12	0.0122	0.0139	0.0031	0.0019	0.0179	0.0157	0.1558	0.0321	0.0999	0.0511	0.0036
19	rs73034243	35028009	0.91	0.0827439743829911	1.05	0.0620520515513756	0.0370865647360831	0.285037823137226	0.0064	0.0051	0.0904	0.0115	0.0538	0.0132	0.0097	0.0304	0.0018	0.0399	0.0454	0.1114	0.003	0.0456	0.12	0.0122	0.0139	0.0031	0.0019	0.0179	0.0157	0.1558	0.0321	0.0999	0.0511	0.0036
19	rs76169820	35031579	0.91	0.0827439743829911	1.05	0.0620520515513756	0.0413532174276917	0.284101682562465	0.0065	0.0051	0.0904	0.0115	0.0538	0.0132	0.0097	0.0304	0.0018	0.0398	0.0454	0.1112	0.003	0.0455	0.12	0.0125	0.0139	0.0032	0.0019	0.0178	0.0157	0.1558	0.0321	0.0999	0.0511	0.0037
19	rs79054092	35032979	0.91	0.0827439743829911	1.05	0.0620520515513756	0.0414109331330835	0.27908610919341	0.0065	0.0051	0.0904	0.0115	0.0538	0.0132	0.0097	0.0304	0.0018	0.0398	0.0454	0.1113	0.003	0.0455	0.12	0.0125	0.0139	0.0032	0.0019	0.0178	0.0157	0.1555	0.0322	0.0999	0.0511	0.0037
19	rs8101636	35040060	0.91	0.0827439743829911	1.05	0.0620520515513756	0.0417438707445868	0.232255797695451	0.0064	0.005	0.0905	0.0112	0.0537	0.0131	0.0096	0.0303	0.0018	0.0397	0.0454	0.1115	0.0029	0.0455	0.1202	0.0124	0.0139	0.0032	0.0019	0.018	0.0156	0.1559	0.0323	0.1002	0.0511	0.0037
19	rs7248794	35049264	0.91	0.0827439743829911	1.05	0.0620520515513756	0.0191530545214069	0.230610959567407	0.0064	0.005	0.0906	0.0112	0.0532	0.0132	0.0099	0.0303	0.0018	0.0396	0.0453	0.1114	0.0029	0.0454	0.1202	0.0124	0.0139	0.0032	0.0018	0.0181	0.0156	0.1561	0.0324	0.1007	0.0511	0.0033
19	rs2199639	35052255	0.91	0.0827439743829911	1.05	0.0620520515513756	0.0183297540151141	0.193136622072349	0.0064	0.005	0.0906	0.0111	0.0528	0.0131	0.01	0.0302	0.0017	0.0395	0.0454	0.1114	0.0028	0.0454	0.1203	0.0123	0.0139	0.0032	0.0017	0.0181	0.0158	0.1567	0.0327	0.1006	0.051	0.0033
19	rs75292214	35063582	0.9	0.0995502148251544	1.05	0.0620520515513756	0.0152366665811476	0.225046943191918	0.0065	0.005	0.0911	0.011	0.0523	0.0131	0.0101	0.0303	0.0016	0.0394	0.0453	0.1109	0.0028	0.0454	0.1202	0.0123	0.014	0.0032	0.0017	0.018	0.0157	0.1569	0.0328	0.1007	0.0513	0.0032
19	rs73036077	35066954	0.9	0.0995502148251544	1.05	0.0620520515513756	0.0149626412930079	0.22831455349627	0.0066	0.005	0.0913	0.0112	0.0521	0.0131	0.0102	0.0303	0.0016	0.0393	0.0453	0.1104	0.0029	0.0454	0.1203	0.0123	0.0139	0.0032	0.0017	0.018	0.0157	0.1571	0.0329	0.1007	0.0513	0.0032
19	rs8182470	35069970	0.9	0.0995502148251544	1.05	0.0620520515513756	0.0158176139028646	0.198949632167087	0.0066	0.005	0.0915	0.0111	0.0522	0.0131	0.0101	0.0305	0.0016	0.0392	0.0452	0.1103	0.0029	0.0456	0.1204	0.0121	0.0137	0.0033	0.0017	0.0179	0.0156	0.1573	0.0329	0.1007	0.0513	0.0032
19	rs4806026	35072183	0.9	0.0995502148251544	1.05	0.0620520515513756	0.0110626190130989	0.188712817630702	0.0066	0.0049	0.0917	0.0112	0.0516	0.013	0.0102	0.0306	0.0016	0.039	0.0456	0.1112	0.0028	0.0454	0.1208	0.0121	0.0139	0.0036	0.0015	0.0179	0.0154	0.1572	0.0325	0.1006	0.0514	0.0028
19	rs16969505	35073075	0.9	0.0995502148251544	1.05	0.0620520515513756	0.0115842048324202	0.19728284520975	0.0067	0.0049	0.0917	0.0112	0.0514	0.013	0.0102	0.0307	0.0016	0.0389	0.0455	0.1112	0.0028	0.0454	0.1209	0.0121	0.0139	0.0037	0.0015	0.0178	0.0153	0.1572	0.0325	0.1006	0.0514	0.0028
19	rs56113475	35077759	0.9	0.0995502148251544	1.05	0.0620520515513756	0.0134652466253212	0.204188576914804	0.0067	0.0049	0.0921	0.0111	0.0507	0.0128	0.0102	0.0306	0.0017	0.0389	0.0452	0.1122	0.0028	0.0453	0.1209	0.0121	0.0139	0.0038	0.0015	0.0178	0.0149	0.1574	0.0324	0.1007	0.0518	0.0029
19	rs2086146	35077789	0.9	0.0995502148251544	1.05	0.0620520515513756	0.013510482589048	0.200725750430196	0.0067	0.0049	0.0921	0.0111	0.0506	0.0128	0.0102	0.0306	0.0017	0.0389	0.0452	0.1122	0.0028	0.0453	0.1209	0.0121	0.0139	0.0038	0.0015	0.0178	0.0149	0.1574	0.0324	0.1007	0.0518	0.0029
19	rs75442264	35083653	0.9	0.0995502148251544	1.05	0.0620520515513756	0.0108524167834261	0.190766070545243	0.0067	0.005	0.0921	0.0111	0.0505	0.0127	0.0105	0.0304	0.0017	0.0387	0.0451	0.1123	0.0028	0.0452	0.121	0.0121	0.0139	0.0038	0.0015	0.0178	0.0149	0.1573	0.0324	0.1008	0.0517	0.003
19	rs75296107	35086628	0.9	0.0995502148251544	1.04	0.0739648219953096	0.0106614836133215	0.190457601211917	0.0067	0.005	0.0921	0.0111	0.0504	0.0126	0.0105	0.0303	0.0017	0.0388	0.045	0.1125	0.0028	0.0452	0.121	0.0121	0.014	0.0039	0.0015	0.0178	0.0149	0.1574	0.0324	0.1008	0.0516	0.003
19	rs11668528	35090017	0.89	0.118826527661215	1.04	0.0739648219953096	0.0114921944896824	0.17976918329865	0.0067	0.0052	0.0918	0.0109	0.0492	0.0124	0.0108	0.0297	0.002	0.0393	0.0454	0.1133	0.0029	0.0444	0.1211	0.0122	0.0146	0.0041	0.0016	0.0179	0.015	0.1575	0.0319	0.1015	0.0507	0.0031
19	rs1270257	35090064	0.89	0.118826527661215	1.04	0.0739648219953096	0.0114807318890776	0.162532983161867	0.0067	0.0052	0.0918	0.0109	0.0492	0.0124	0.0108	0.0297	0.002	0.0394	0.0455	0.1133	0.0029	0.0444	0.1211	0.0122	0.0146	0.0041	0.0016	0.0179	0.015	0.1575	0.0319	0.1015	0.0507	0.0031
19	rs73038290	35091998	0.88	0.140769569262351	1.04	0.0739648219953096	0.00650381716069796	0.193549903792206	0.0062	0.005	0.0918	0.0105	0.0481	0.0122	0.0114	0.0289	0.002	0.0387	0.0454	0.1136	0.0027	0.044	0.1221	0.0124	0.0152	0.0041	0.002	0.018	0.0152	0.1575	0.0312	0.1033	0.0507	0.0029
19	rs12610509	35093206	0.88	0.140769569262351	1.04	0.0739648219953096	0.00582003009279996	0.188303075145859	0.0062	0.005	0.0919	0.0105	0.048	0.0122	0.0114	0.0287	0.002	0.0387	0.0454	0.1136	0.0027	0.044	0.1222	0.0124	0.0152	0.0042	0.0021	0.018	0.0153	0.1574	0.0312	0.1035	0.0507	0.0028
19	rs8104773	35097753	0.88	0.140769569262351	1.04	0.0739648219953096	0.00593339750684035	0.181788734373627	0.0062	0.005	0.0919	0.0105	0.0478	0.0122	0.0114	0.0287	0.002	0.0387	0.0454	0.1134	0.0027	0.0441	0.1223	0.0124	0.0152	0.0042	0.0021	0.018	0.0153	0.1576	0.0312	0.1035	0.0507	0.0028
19	rs77252054	35106373	0.88	0.140769569262351	1.04	0.0739648219953096	0.0062657241274466	0.19863675037244	0.0061	0.005	0.092	0.0104	0.0479	0.0119	0.0112	0.0287	0.002	0.0387	0.0455	0.1134	0.0027	0.0444	0.1224	0.012	0.0152	0.0042	0.0021	0.018	0.0152	0.1578	0.0311	0.1035	0.0509	0.0028
19	rs416505	35106409	0.88	0.140769569262351	1.04	0.0739648219953096	0.0062657241274466	0.198532493241404	0.0061	0.005	0.092	0.0104	0.0479	0.0119	0.0112	0.0287	0.002	0.0387	0.0455	0.1134	0.0027	0.0444	0.1224	0.012	0.0152	0.0042	0.0021	0.018	0.0152	0.1578	0.0311	0.1036	0.0509	0.0028
19	rs384452	35112977	0.88	0.140769569262351	1.04	0.0739648219953096	0.00636013826029058	0.193860061239664	0.0061	0.005	0.092	0.0104	0.0479	0.0119	0.0112	0.0287	0.002	0.0387	0.0455	0.1134	0.0027	0.0444	0.1224	0.0121	0.0152	0.0042	0.0021	0.018	0.0152	0.1578	0.0311	0.1035	0.0509	0.0029
19	rs74806369	35123835	0.88	0.140769569262351	1.04	0.0739648219953096	0.0067297411125853	0.178762325085799	0.0061	0.005	0.092	0.0105	0.0479	0.0119	0.0113	0.0287	0.002	0.0388	0.0455	0.1136	0.0027	0.0446	0.1225	0.0121	0.0153	0.0042	0.0021	0.018	0.0151	0.1575	0.0311	0.1036	0.0506	0.0029
19	rs75378572	35124211	0.88	0.140769569262351	1.04	0.0739648219953096	0.0067297411125853	0.178259627940025	0.0061	0.005	0.092	0.0105	0.0479	0.0119	0.0113	0.0287	0.002	0.0388	0.0455	0.1136	0.0027	0.0446	0.1225	0.0121	0.0153	0.0042	0.0021	0.018	0.0151	0.1575	0.0311	0.1036	0.0506	0.0029
19	rs733998	35126605	0.88	0.140769569262351	1.04	0.0739648219953096	0.00687204725985213	0.174056350721269	0.0061	0.005	0.092	0.0105	0.0479	0.0119	0.0113	0.0287	0.002	0.0388	0.0455	0.1136	0.0027	0.0446	0.1225	0.0122	0.0153	0.0042	0.0021	0.018	0.0151	0.1575	0.0311	0.1036	0.0506	0.0029
19	rs12973080	35127980	0.88	0.140769569262351	1.04	0.0739648219953096	0.00686429626859262	0.172663003498232	0.0061	0.005	0.092	0.0105	0.0477	0.0119	0.0113	0.0286	0.002	0.0388	0.0455	0.1137	0.0026	0.0447	0.1226	0.0121	0.0153	0.0042	0.0021	0.0181	0.015	0.1576	0.031	0.1037	0.0505	0.0029
19	rs117443912	35128640	0.88	0.140769569262351	1.04	0.0739648219953096	0.00677180877797523	0.177155416492405	0.0061	0.005	0.0919	0.0105	0.0477	0.0119	0.0113	0.0286	0.002	0.0388	0.0455	0.1137	0.0026	0.0447	0.1226	0.0121	0.0153	0.0043	0.0021	0.0181	0.0151	0.1575	0.031	0.1037	0.0505	0.0029
19	rs117141167	35146320	0.88	0.140769569262351	1.04	0.0739648219953096	0.00731697123676266	0.174954125875564	0.0062	0.005	0.0917	0.0104	0.0472	0.0118	0.0116	0.0285	0.0021	0.0387	0.0455	0.1139	0.0026	0.0444	0.1226	0.0119	0.0155	0.0044	0.0022	0.0182	0.0154	0.1576	0.0308	0.1041	0.0504	0.0029
19	rs113758823	35152558	0.88	0.140769569262351	1.04	0.0739648219953096	0.00751428826507397	0.174654689430168	0.0062	0.005	0.0917	0.0104	0.0471	0.0118	0.0117	0.0285	0.0021	0.0387	0.0455	0.1139	0.0027	0.0444	0.1226	0.0118	0.0156	0.0045	0.0022	0.0183	0.0155	0.1576	0.0308	0.1041	0.0503	0.0029
19	rs9789337	35166230	0.88	0.140769569262351	1.04	0.0739648219953096	0.00787368959347513	0.175153848982638	0.0062	0.005	0.0917	0.0104	0.0471	0.0118	0.0117	0.0284	0.0021	0.0387	0.0454	0.1139	0.0027	0.0443	0.1224	0.0118	0.0156	0.0045	0.0022	0.0183	0.0155	0.1576	0.0308	0.1042	0.0503	0.0029
19	rs8107495	35168545	0.88	0.140769569262351	1.04	0.0739648219953096	0.00792114515103965	0.175153848982638	0.0062	0.005	0.0918	0.0104	0.0471	0.0118	0.0117	0.0284	0.0021	0.0387	0.0454	0.1139	0.0027	0.0443	0.1224	0.0118	0.0156	0.0045	0.0022	0.0183	0.0155	0.1576	0.0308	0.1042	0.0503	0.0029
19	rs34042212	35168591	0.88	0.140769569262351	1.04	0.0739648219953096	0.00791682198725904	0.175153848982638	0.0062	0.005	0.0918	0.0104	0.0471	0.0118	0.0117	0.0284	0.0021	0.0387	0.0454	0.1139	0.0027	0.0443	0.1224	0.0118	0.0156	0.0045	0.0022	0.0183	0.0155	0.1576	0.0308	0.1042	0.0503	0.0029
19	rs73043954	35170425	0.88	0.140769569262351	1.04	0.0739648219953096	0.0082550257587188	0.177155416492405	0.0062	0.005	0.0918	0.0104	0.0471	0.0117	0.0117	0.0285	0.0021	0.0387	0.0454	0.1139	0.0027	0.0443	0.1224	0.0118	0.0156	0.0045	0.0022	0.0183	0.0156	0.1577	0.0308	0.1042	0.0502	0.0029
19	rs10410491	35173452	0.88	0.140769569262351	1.04	0.0739648219953096	0.0084033017400196	0.18057607191165	0.0062	0.005	0.0919	0.0104	0.047	0.0117	0.0117	0.0285	0.0021	0.0388	0.0454	0.1139	0.0027	0.0443	0.1224	0.0118	0.0156	0.0045	0.0022	0.0184	0.0156	0.1578	0.0308	0.1043	0.0501	0.0028
19	rs2290652	35175208	0.88	0.140769569262351	1.04	0.0739648219953096	0.00849871173754354	0.181283119146183	0.0062	0.005	0.092	0.0104	0.047	0.0117	0.0117	0.0285	0.0021	0.0388	0.0454	0.114	0.0027	0.0443	0.1224	0.0118	0.0156	0.0045	0.0022	0.0184	0.0156	0.1578	0.0308	0.1043	0.0501	0.0028
19	rs10401309	35175749	0.88	0.140769569262351	1.04	0.0739648219953096	0.00843955153609548	0.181283119146183	0.0062	0.005	0.092	0.0104	0.047	0.0117	0.0117	0.0285	0.0021	0.0388	0.0454	0.114	0.0027	0.0443	0.1224	0.0118	0.0156	0.0045	0.0022	0.0184	0.0156	0.1578	0.0308	0.1043	0.0501	0.0028
19	rs117665320	35175877	0.88	0.140769569262351	1.04	0.0739648219953096	0.00821493581343492	0.17976918329865	0.0062	0.005	0.092	0.0104	0.047	0.0117	0.0118	0.0285	0.0021	0.0388	0.0454	0.114	0.0027	0.0443	0.1223	0.0118	0.0156	0.0045	0.0022	0.0183	0.0156	0.1577	0.0308	0.1043	0.0501	0.0028
19	rs7249792	35176752	0.88	0.140769569262351	1.04	0.0739648219953096	0.00823273516385824	0.179869976297521	0.0062	0.005	0.092	0.0104	0.047	0.0117	0.0118	0.0286	0.0022	0.0388	0.0454	0.1139	0.0027	0.0443	0.1223	0.0118	0.0156	0.0045	0.0022	0.0184	0.0156	0.1576	0.0308	0.1042	0.0501	0.0028
19	rs17704366	35181101	0.88	0.140769569262351	1.04	0.0739648219953096	0.00702454352919336	0.177556673590992	0.0062	0.005	0.0919	0.0104	0.047	0.0118	0.0118	0.0286	0.0021	0.0387	0.0455	0.1139	0.0026	0.0442	0.1222	0.0118	0.0156	0.0044	0.0022	0.0183	0.0156	0.1578	0.0308	0.1042	0.0502	0.0027
19	rs8109787	35181431	0.88	0.140769569262351	1.04	0.0739648219953096	0.00693429817137808	0.177255701343504	0.0062	0.005	0.0919	0.0104	0.047	0.0118	0.0118	0.0286	0.0021	0.0387	0.0455	0.1139	0.0026	0.0442	0.1221	0.0118	0.0156	0.0044	0.0022	0.0184	0.0156	0.1578	0.0307	0.1042	0.0502	0.0027
19	rs79255501	35201588	0.88	0.140769569262351	1.04	0.0739648219953096	0.00683335963524871	0.188610353570671	0.0062	0.005	0.0917	0.0104	0.0471	0.0118	0.0118	0.0286	0.0022	0.0386	0.0454	0.1139	0.0026	0.0442	0.1221	0.0117	0.0156	0.0044	0.0023	0.0185	0.0156	0.1579	0.0307	0.1041	0.0501	0.0028
19	rs10853942	35204133	0.88	0.140769569262351	1.03	0.0875760293110768	0.0069225931758287	0.187791323970311	0.0062	0.005	0.0917	0.0104	0.0471	0.0119	0.0118	0.0286	0.0022	0.0386	0.0454	0.1139	0.0026	0.0442	0.1221	0.0117	0.0156	0.0044	0.0023	0.0185	0.0156	0.1579	0.0307	0.1041	0.0501	0.0028
19	rs117744393	35204388	0.88	0.140769569262351	1.03	0.0875760293110768	0.00690311866952481	0.190457601211917	0.0062	0.005	0.0917	0.0104	0.0471	0.0119	0.0118	0.0286	0.0022	0.0386	0.0454	0.1139	0.0026	0.0442	0.1221	0.0117	0.0156	0.0044	0.0023	0.0185	0.0156	0.1579	0.0307	0.1041	0.0501	0.0028
19	rs116868184	35218880	0.88	0.140769569262351	1.03	0.0875760293110768	0.00660850762033289	0.200307363625647	0.0062	0.0051	0.0917	0.0103	0.0471	0.012	0.0121	0.0286	0.0023	0.0386	0.0454	0.1141	0.0026	0.0442	0.122	0.0116	0.0156	0.0044	0.0024	0.0185	0.0156	0.1578	0.0307	0.1036	0.0501	0.0029
19	rs61730458	35232987	0.88	0.140769569262351	1.03	0.0875760293110768	0.00836717087292975	0.177857822252424	0.0061	0.0052	0.0916	0.0102	0.0474	0.0124	0.013	0.0284	0.0028	0.0384	0.0456	0.1145	0.0026	0.0442	0.1216	0.0113	0.0156	0.0045	0.0027	0.0184	0.0157	0.1573	0.0306	0.1018	0.0498	0.0033
19	rs117563040	35238331	0.88	0.140769569262351	1.03	0.0875760293110768	0.00872920280030622	0.178862923126059	0.0061	0.0052	0.0916	0.0101	0.0475	0.0125	0.0131	0.0284	0.0029	0.0384	0.0456	0.1145	0.0027	0.0442	0.1215	0.0113	0.0157	0.0045	0.0028	0.0184	0.0157	0.1573	0.0306	0.1017	0.0498	0.0034
19	rs80301512	35239780	0.88	0.140769569262351	1.03	0.0875760293110768	0.00888391451690264	0.172364936005545	0.0061	0.0053	0.0916	0.0101	0.0475	0.0125	0.0131	0.0284	0.0029	0.0384	0.0456	0.1145	0.0027	0.0442	0.1215	0.0113	0.0157	0.0045	0.0028	0.0184	0.0157	0.1572	0.0306	0.1016	0.0498	0.0034
19	rs8113628	35240440	0.88	0.140769569262351	1.03	0.0875760293110768	0.00911266342455432	0.163702091825455	0.0061	0.0053	0.0916	0.0101	0.0475	0.0125	0.0131	0.0284	0.0029	0.0384	0.0456	0.1145	0.0027	0.0443	0.1215	0.0113	0.0157	0.0045	0.0028	0.0184	0.0157	0.1572	0.0306	0.1016	0.0498	0.0034
19	rs76583992	35240946	0.88	0.140769569262351	1.03	0.0875760293110768	0.00935567502089036	0.167915531392717	0.0061	0.0052	0.0917	0.0101	0.0474	0.0125	0.0131	0.0284	0.0029	0.0384	0.0456	0.1144	0.0027	0.0442	0.1217	0.0113	0.0157	0.0045	0.0028	0.0184	0.0157	0.1572	0.0306	0.1016	0.0498	0.0034
19	rs74466458	35241876	0.88	0.140769569262351	1.03	0.0875760293110768	0.00932625677141103	0.173160180601383	0.0061	0.0052	0.0917	0.0101	0.0475	0.0125	0.0132	0.0284	0.0029	0.0384	0.0456	0.1144	0.0027	0.0442	0.1217	0.0113	0.0157	0.0045	0.0028	0.0184	0.0157	0.1572	0.0306	0.1016	0.0498	0.0034
19	rs4806052	35243100	0.88	0.140769569262351	1.03	0.0875760293110768	0.00946414480946243	0.167817118247323	0.0061	0.0052	0.0917	0.0101	0.0475	0.0125	0.0132	0.0284	0.0029	0.0384	0.0456	0.1144	0.0027	0.0442	0.1217	0.0113	0.0156	0.0045	0.0028	0.0184	0.0157	0.1572	0.0306	0.1016	0.0498	0.0034
19	rs7247952	35246250	0.88	0.140769569262351	1.03	0.0875760293110768	0.00960357369221233	0.16870356327406	0.0061	0.0052	0.0918	0.0101	0.0475	0.0125	0.0132	0.0284	0.0029	0.0384	0.0457	0.1142	0.0027	0.0443	0.1217	0.0113	0.0156	0.0045	0.0028	0.0184	0.0157	0.1571	0.0307	0.1016	0.0498	0.0034
19	rs117610843	35260442	0.88	0.140769569262351	1.03	0.0875760293110768	0.00842594391007055	0.170085720381327	0.0061	0.0053	0.0918	0.0102	0.0477	0.0125	0.0132	0.0284	0.0029	0.0384	0.0457	0.1139	0.0027	0.0443	0.1216	0.0113	0.0156	0.0045	0.0028	0.0184	0.0158	0.1569	0.0304	0.1016	0.0497	0.0034
19	rs112038949	35261524	0.88	0.140769569262351	1.03	0.0875760293110768	0.00836717087292975	0.167325355761011	0.0061	0.0053	0.0918	0.0102	0.0477	0.0125	0.0132	0.0284	0.0029	0.0384	0.0457	0.1139	0.0027	0.0443	0.1216	0.0113	0.0156	0.0046	0.0028	0.0184	0.0158	0.1569	0.0304	0.1016	0.0497	0.0034
19	rs10409344	35272934	0.88	0.140769569262351	1.02	0.103026239636585	0.00772838383933226	0.167325355761011	0.0062	0.0053	0.0918	0.0102	0.0478	0.0125	0.0132	0.0283	0.0029	0.0384	0.0457	0.1137	0.0027	0.0443	0.1215	0.0114	0.0157	0.0046	0.0029	0.0185	0.0159	0.1568	0.0303	0.1016	0.0497	0.0034
19	rs1466300	35277189	0.88	0.140769569262351	1.02	0.103026239636585	0.00578940541309876	0.186156916101029	0.0061	0.0054	0.0917	0.0103	0.0481	0.0124	0.0134	0.0283	0.0029	0.0382	0.0457	0.1136	0.0027	0.0444	0.1211	0.0117	0.0159	0.0047	0.0029	0.0185	0.0163	0.1565	0.0294	0.1018	0.0497	0.0032
19	rs17718499	35278669	0.88	0.140769569262351	1.02	0.103026239636585	0.00545099747856751	0.167325355761011	0.006	0.0055	0.0914	0.0103	0.0482	0.0125	0.0136	0.0284	0.0029	0.038	0.0456	0.1134	0.0028	0.0446	0.1205	0.0119	0.0162	0.0048	0.003	0.0186	0.0165	0.1562	0.0293	0.102	0.0498	0.0033
19	rs11084785	35282054	0.88	0.140769569262351	1.02	0.103026239636585	0.00536725065872082	0.163214604267498	0.006	0.0056	0.0914	0.0102	0.0483	0.0125	0.0138	0.0284	0.0029	0.038	0.0456	0.113	0.0028	0.0447	0.12	0.0119	0.0164	0.0049	0.003	0.0186	0.0165	0.1561	0.0293	0.102	0.0499	0.0033
19	rs57523558	35293370	0.88	0.140769569262351	1.02	0.103026239636585	0.00567483959385259	0.130861674616815	0.0061	0.0057	0.0911	0.0104	0.0485	0.0127	0.0139	0.0283	0.0029	0.0384	0.0454	0.1103	0.0029	0.0452	0.1192	0.0125	0.0171	0.0049	0.0033	0.0186	0.0167	0.1561	0.0292	0.1023	0.05	0.0034
19	rs11670866	35294385	0.88	0.140769569262351	1.02	0.103026239636585	0.00611550348406196	0.113250292166019	0.0061	0.0058	0.091	0.0104	0.0485	0.0127	0.0139	0.0283	0.0029	0.0384	0.0454	0.1099	0.0029	0.0451	0.1194	0.0126	0.0172	0.0049	0.0034	0.0185	0.0165	0.1562	0.0293	0.1024	0.0499	0.0034
19	rs76091607	35300798	0.88	0.140769569262351	1.03	0.0875760293110768	0.00916570971096591	0.15778995744588	0.0062	0.0059	0.0902	0.0106	0.049	0.0125	0.0138	0.0284	0.0029	0.0383	0.0442	0.1081	0.0032	0.0456	0.1193	0.0126	0.0178	0.0049	0.0034	0.0188	0.0166	0.1588	0.029	0.1022	0.0495	0.0033
19	rs78933882	35302076	0.88	0.140769569262351	1.03	0.0875760293110768	0.00907902838359017	0.137123690700647	0.0062	0.0059	0.0903	0.0106	0.049	0.0125	0.0137	0.0284	0.0029	0.0383	0.0442	0.1081	0.0032	0.0456	0.1193	0.0126	0.0178	0.0049	0.0034	0.0188	0.0166	0.1588	0.029	0.1022	0.0495	0.0033
19	rs7254183	35303848	0.88	0.140769569262351	1.03	0.0875760293110768	0.00912229080716088	0.149398206452259	0.0062	0.0059	0.0903	0.0106	0.049	0.0125	0.0137	0.0284	0.0029	0.0383	0.0442	0.1081	0.0032	0.0456	0.1193	0.0126	0.0178	0.0049	0.0034	0.0188	0.0166	0.1588	0.029	0.1022	0.0495	0.0033
19	rs12982419	35307193	0.87	0.165571370278195	1.03	0.0875760293110768	0.00905506119035767	0.121892733284845	0.0059	0.006	0.0893	0.0107	0.049	0.0125	0.0139	0.0283	0.0029	0.0382	0.0446	0.1068	0.0034	0.0456	0.1188	0.013	0.0183	0.0049	0.0035	0.0187	0.0168	0.158	0.0295	0.1029	0.0498	0.0033
19	rs17704692	35309779	0.88	0.140769569262351	1.03	0.0875760293110768	0.011174474467625	0.149209398880915	0.0059	0.006	0.0887	0.0107	0.0487	0.0126	0.0141	0.0282	0.003	0.0383	0.0448	0.1063	0.0035	0.0456	0.1184	0.0132	0.0185	0.0047	0.0035	0.0186	0.0171	0.1578	0.0299	0.1033	0.05	0.0032
19	rs117357753	35319101	0.88	0.140769569262351	1.03	0.0875760293110768	0.0120051066287653	0.122682269843163	0.0059	0.006	0.0884	0.0107	0.0486	0.0126	0.0142	0.0282	0.003	0.0383	0.0449	0.1062	0.0035	0.0456	0.1184	0.0133	0.0186	0.0046	0.0035	0.0185	0.0172	0.1578	0.03	0.1034	0.05	0.0031
19	rs56056787	35322265	0.88	0.140769569262351	1.03	0.0875760293110768	0.0122859734310054	0.151006531248728	0.0059	0.006	0.0882	0.0108	0.0486	0.0126	0.0142	0.0281	0.003	0.0384	0.0449	0.1061	0.0035	0.0456	0.1184	0.0133	0.0186	0.0046	0.0035	0.0185	0.0172	0.1577	0.0301	0.1034	0.0501	0.0031
19	rs7245643	35323491	0.88	0.140769569262351	1.04	0.0739648219953096	0.0104090844505257	0.14451726923519	0.0059	0.0061	0.0881	0.0108	0.0486	0.0126	0.0142	0.0281	0.003	0.0384	0.0449	0.1061	0.0035	0.0456	0.1184	0.0133	0.0187	0.0046	0.0035	0.0185	0.0172	0.1577	0.0301	0.1034	0.0501	0.0031
19	rs117752969	35323937	0.88	0.140769569262351	1.04	0.0739648219953096	0.0108140257132718	0.163897230217901	0.0059	0.0061	0.0881	0.0108	0.0486	0.0126	0.0142	0.0281	0.003	0.0384	0.0449	0.1061	0.0035	0.0456	0.1184	0.0133	0.0187	0.0046	0.0035	0.0185	0.0172	0.1577	0.0301	0.1034	0.0501	0.0031
19	rs77351121	35328604	0.88	0.140769569262351	1.04	0.0739648219953096	0.0137777094639006	0.21309159484377	0.0059	0.0061	0.088	0.0108	0.0486	0.0127	0.0141	0.0281	0.0031	0.0383	0.045	0.106	0.0035	0.0454	0.1186	0.0133	0.0187	0.0046	0.0035	0.0186	0.0172	0.1579	0.0301	0.1033	0.05	0.0031
19	rs17704752	35329919	0.88	0.140769569262351	1.04	0.0739648219953096	0.0168371125871352	0.17276239914048	0.006	0.0062	0.087	0.011	0.0486	0.0131	0.0135	0.0282	0.0031	0.038	0.0452	0.1062	0.0039	0.0452	0.118	0.0135	0.0187	0.0046	0.0035	0.0187	0.0173	0.1581	0.0303	0.1031	0.0499	0.0032
19	rs56206359	35329974	0.88	0.140769569262351	1.04	0.0739648219953096	0.0154071291446785	0.186360950243274	0.006	0.0062	0.0869	0.011	0.0486	0.0131	0.0134	0.0283	0.0031	0.038	0.0452	0.1062	0.0039	0.0452	0.1179	0.0136	0.0187	0.0046	0.0035	0.0187	0.0173	0.1581	0.0304	0.1031	0.0499	0.0033
19	rs74656768	35330731	0.89	0.118826527661215	1.04	0.0739648219953096	0.0123826999242868	0.157020324167368	0.0061	0.0065	0.0859	0.0112	0.0483	0.0137	0.0137	0.0282	0.0033	0.0373	0.0451	0.1064	0.0041	0.0454	0.1172	0.0138	0.0189	0.0046	0.0036	0.0188	0.0171	0.1577	0.0306	0.1036	0.0497	0.0035
19	rs17775427	35333176	0.89	0.118826527661215	1.04	0.0739648219953096	0.00683335963524871	0.0790513012236814	0.0063	0.0074	0.0819	0.0119	0.0475	0.0159	0.0145	0.0278	0.0037	0.0356	0.0446	0.1067	0.0048	0.0464	0.1149	0.0148	0.0198	0.0048	0.0036	0.0191	0.0171	0.1568	0.0312	0.1048	0.0484	0.0042
19	rs117273934	35333892	0.89	0.118826527661215	1.04	0.0739648219953096	0.00732918569123594	0.0845243513721715	0.0064	0.0075	0.0815	0.0119	0.0474	0.0161	0.0146	0.0279	0.0037	0.0354	0.0444	0.1069	0.0049	0.0465	0.1147	0.0149	0.0199	0.0049	0.0036	0.0191	0.0171	0.1566	0.0313	0.1048	0.0482	0.0042
19	rs73034311	35335548	0.89	0.118826527661215	1.04	0.0739648219953096	0.010672325376414	0.120842998952587	0.0066	0.0077	0.0807	0.012	0.0473	0.0165	0.0147	0.028	0.0038	0.0345	0.0443	0.1074	0.0052	0.047	0.1146	0.015	0.0199	0.0049	0.0037	0.0191	0.017	0.1562	0.0312	0.1048	0.0478	0.0044
19	rs71351794	35337427	0.89	0.118826527661215	1.04	0.0739648219953096	0.0126270061823251	0.188712817630702	0.0068	0.0078	0.0801	0.0121	0.0471	0.0169	0.0148	0.0282	0.0039	0.0338	0.0443	0.1078	0.0054	0.0475	0.1143	0.0151	0.02	0.0049	0.0037	0.0192	0.0169	0.1558	0.031	0.105	0.0476	0.0045
19	rs11669600	35342759	0.88	0.140769569262351	1.04	0.0739648219953096	0.0112758694959862	0.127637644228946	0.0068	0.0078	0.08	0.0121	0.0471	0.0169	0.0148	0.0282	0.0039	0.0338	0.0444	0.1079	0.0054	0.0476	0.1143	0.0151	0.02	0.0049	0.0037	0.0192	0.0169	0.1557	0.0309	0.105	0.0476	0.0045
19	rs12461604	35343610	0.88	0.140769569262351	1.03	0.0875760293110768	0.0114064340863903	0.133571041827139	0.0068	0.0078	0.08	0.0121	0.0471	0.0169	0.0148	0.0282	0.0039	0.0337	0.0444	0.108	0.0054	0.0476	0.1143	0.0151	0.02	0.0049	0.0037	0.0192	0.0169	0.1557	0.0309	0.105	0.0476	0.0045
19	rs2546048	35344974	0.88	0.140769569262351	1.03	0.0875760293110768	0.0117932481530617	0.137581629944986	0.0068	0.0079	0.08	0.0121	0.0471	0.0169	0.0148	0.0282	0.0039	0.0337	0.0444	0.108	0.0054	0.0476	0.1143	0.015	0.02	0.0049	0.0037	0.0192	0.0169	0.1557	0.0309	0.1051	0.0475	0.0045
19	rs7259297	35358230	0.89	0.118826527661215	1.04	0.0739648219953096	0.0168447270660626	0.129783684666307	0.007	0.0081	0.0797	0.0121	0.0471	0.017	0.0147	0.0288	0.0039	0.0337	0.0443	0.1077	0.0055	0.0473	0.1145	0.0149	0.0199	0.0047	0.0038	0.0194	0.0175	0.1558	0.0309	0.1051	0.0468	0.0046
19	rs2651094	35358258	0.89	0.118826527661215	1.04	0.0739648219953096	0.0167307749585101	0.132665642787072	0.007	0.0081	0.0797	0.0121	0.0471	0.017	0.0147	0.0288	0.0039	0.0337	0.0443	0.1077	0.0055	0.0473	0.1145	0.0149	0.0199	0.0047	0.0038	0.0194	0.0175	0.1558	0.0309	0.1051	0.0468	0.0046
19	rs75107343	35368639	0.88	0.140769569262351	1.04	0.0739648219953096	0.0175169107170004	0.144330712889343	0.0071	0.0083	0.0797	0.0122	0.0472	0.0169	0.0146	0.0296	0.0038	0.0338	0.0441	0.1089	0.0057	0.0472	0.1143	0.0148	0.0202	0.0045	0.004	0.0193	0.0173	0.1551	0.0292	0.1054	0.047	0.0043
19	rs2862783	35370305	0.88	0.140769569262351	1.04	0.0739648219953096	0.0173373300386761	0.134387839338093	0.0072	0.0083	0.0797	0.0122	0.0472	0.017	0.0146	0.0296	0.0038	0.0338	0.0441	0.109	0.0057	0.0472	0.1143	0.0148	0.0202	0.0045	0.004	0.0193	0.0173	0.1551	0.0292	0.1055	0.047	0.0043
19	rs34835698	35397786	0.88	0.140769569262351	1.04	0.0739648219953096	0.0151590051316909	0.120145074782239	0.0072	0.0084	0.0797	0.0122	0.0469	0.017	0.0147	0.0298	0.0036	0.0344	0.0435	0.109	0.0057	0.0472	0.1146	0.0154	0.0206	0.0045	0.0039	0.0193	0.0172	0.155	0.0291	0.1048	0.0471	0.004
19	rs7247711	35403208	0.88	0.140769569262351	1.04	0.0739648219953096	0.0151378755818888	0.107679661383449	0.0072	0.0084	0.0797	0.0121	0.0468	0.017	0.0148	0.0298	0.0035	0.0345	0.0434	0.109	0.0057	0.047	0.1147	0.0154	0.0206	0.0045	0.0039	0.0193	0.0172	0.155	0.0291	0.1047	0.0472	0.004
19	rs11668916	35408879	0.88	0.140769569262351	1.04	0.0739648219953096	0.0150605866988143	0.109440447081731	0.0071	0.0085	0.0797	0.0121	0.0468	0.0171	0.0148	0.0299	0.0035	0.0346	0.0434	0.109	0.0057	0.047	0.1148	0.0155	0.0207	0.0045	0.0039	0.0193	0.0172	0.1551	0.0291	0.1047	0.0472	0.004
19	rs76499006	35418450	0.88	0.140769569262351	1.04	0.0739648219953096	0.0152083921352106	0.102627730579959	0.007	0.0085	0.0796	0.0122	0.0469	0.0171	0.0148	0.03	0.0034	0.0348	0.0433	0.1091	0.0057	0.0467	0.1145	0.0156	0.0208	0.0045	0.0038	0.0193	0.0173	0.1551	0.0291	0.1045	0.0472	0.0039
19	rs10422961	35422808	0.88	0.140769569262351	1.04	0.0739648219953096	0.0153004259995162	0.0979121601905018	0.0069	0.0085	0.0796	0.0122	0.047	0.0171	0.0149	0.0301	0.0034	0.0348	0.0433	0.1091	0.0057	0.0466	0.1144	0.0156	0.0208	0.0045	0.0037	0.0193	0.0173	0.1551	0.0291	0.1045	0.0472	0.0039
19	rs74413818	35424444	0.88	0.140769569262351	1.04	0.0739648219953096	0.0153430415772299	0.0974293009109307	0.0069	0.0085	0.0796	0.0122	0.047	0.0171	0.0149	0.0301	0.0033	0.0348	0.0433	0.1091	0.0057	0.0466	0.1144	0.0156	0.0209	0.0045	0.0037	0.0193	0.0173	0.1551	0.0291	0.1045	0.0471	0.0039
19	rs2546009	35429830	0.88	0.140769569262351	1.04	0.0739648219953096	0.01765839908505	0.0936794640491989	0.0068	0.0086	0.0794	0.0123	0.0476	0.0173	0.015	0.0302	0.0032	0.0348	0.0432	0.1091	0.0058	0.0465	0.1139	0.0156	0.0211	0.0045	0.0036	0.0194	0.0173	0.1554	0.0291	0.1044	0.0469	0.0037
19	rs62122088	35434448	0.87	0.165571370278195	1.04	0.0739648219953096	0.0115266338428996	0.0873545293519021	0.0066	0.0092	0.0791	0.0127	0.0495	0.0185	0.0153	0.0308	0.0031	0.0349	0.0423	0.1078	0.0056	0.0451	0.1143	0.0156	0.0208	0.0044	0.0034	0.0194	0.0174	0.1543	0.029	0.1052	0.0467	0.0035
19	rs142299823	35434582	0.87	0.165571370278195	1.03	0.0875760293110768	0.0113779543732397	0.0875085750450613	0.0066	0.0092	0.0791	0.0127	0.0495	0.0185	0.0153	0.0308	0.0031	0.035	0.0422	0.1078	0.0056	0.0451	0.1143	0.0156	0.0208	0.0044	0.0034	0.0194	0.0174	0.1543	0.029	0.1052	0.0467	0.0035
19	rs145945527	35434648	0.87	0.165571370278195	1.03	0.0875760293110768	0.011315487044204	0.0868162252304122	0.0066	0.0092	0.079	0.0127	0.0495	0.0185	0.0153	0.0308	0.0031	0.0351	0.0422	0.1078	0.0056	0.0451	0.1143	0.0156	0.0208	0.0044	0.0034	0.0194	0.0174	0.1543	0.029	0.1052	0.0467	0.0035
19	rs78688282	35435001	0.87	0.165571370278195	1.03	0.0875760293110768	0.0110570484374833	0.086126079961349	0.0066	0.0092	0.079	0.0128	0.0495	0.0185	0.0153	0.0308	0.0031	0.0352	0.0422	0.1077	0.0056	0.0451	0.1143	0.0156	0.0208	0.0044	0.0034	0.0194	0.0174	0.1543	0.029	0.1053	0.0467	0.0035
19	rs1345658	35435006	0.87	0.165571370278195	1.03	0.0875760293110768	0.0110681916996931	0.086585931532156	0.0066	0.0092	0.079	0.0128	0.0495	0.0185	0.0153	0.0308	0.0031	0.0352	0.0422	0.1077	0.0056	0.0451	0.1143	0.0156	0.0208	0.0044	0.0034	0.0194	0.0174	0.1543	0.029	0.1053	0.0467	0.0035
19	rs765746	35435069	0.87	0.165571370278195	1.03	0.0875760293110768	0.0111072596534827	0.0878169919829966	0.0066	0.0092	0.079	0.0128	0.0495	0.0185	0.0153	0.0308	0.0031	0.0352	0.0422	0.1078	0.0056	0.0451	0.1143	0.0156	0.0208	0.0044	0.0034	0.0194	0.0174	0.1543	0.029	0.1053	0.0467	0.0035
19	rs8102810	35437618	0.87	0.165571370278195	1.03	0.0875760293110768	0.0111969472224697	0.0902998883975837	0.0066	0.0092	0.079	0.0127	0.0495	0.0185	0.0154	0.0307	0.0031	0.0352	0.0422	0.1079	0.0056	0.0451	0.1144	0.0156	0.0208	0.0043	0.0034	0.0194	0.0174	0.1542	0.029	0.1054	0.0467	0.0035
19	rs2112502	35439590	0.87	0.165571370278195	1.03	0.0875760293110768	0.0112589224937695	0.0891325942349568	0.0066	0.0092	0.079	0.0127	0.0495	0.0186	0.0154	0.0307	0.0031	0.0352	0.0422	0.1079	0.0056	0.0451	0.1143	0.0156	0.0208	0.0043	0.0034	0.0194	0.0174	0.1543	0.029	0.1055	0.0467	0.0035
19	rs3746243	35449082	0.87	0.165571370278195	1.03	0.0875760293110768	0.0113893398418309	0.0892878838085201	0.0066	0.0092	0.079	0.0127	0.0494	0.0186	0.0154	0.0308	0.0031	0.0352	0.0422	0.1077	0.0056	0.0451	0.1143	0.0155	0.0208	0.0043	0.0034	0.0194	0.0174	0.1543	0.0291	0.1054	0.0467	0.0035
19	rs2651081	35449409	0.87	0.165571370278195	1.03	0.0875760293110768	0.0114692778739991	0.0896765788393621	0.0066	0.0093	0.079	0.0127	0.0494	0.0186	0.0154	0.0308	0.0031	0.0352	0.0422	0.1077	0.0056	0.0451	0.1143	0.0155	0.0208	0.0043	0.0035	0.0195	0.0174	0.1543	0.0291	0.1054	0.0467	0.0035
19	rs34687332	35449486	0.87	0.165571370278195	1.03	0.0875760293110768	0.0115611506035415	0.0884351260480472	0.0066	0.0092	0.079	0.0127	0.0495	0.0186	0.0154	0.0307	0.003	0.0352	0.0422	0.1077	0.0056	0.0451	0.1142	0.0155	0.0208	0.0043	0.0035	0.0195	0.0174	0.1544	0.0291	0.1055	0.0467	0.0035
19	rs2651080	35449760	0.87	0.165571370278195	1.03	0.0875760293110768	0.0114807318890776	0.086585931532156	0.0066	0.0092	0.079	0.0127	0.0495	0.0186	0.0153	0.0307	0.003	0.0352	0.0423	0.1076	0.0056	0.0451	0.1142	0.0155	0.0207	0.0043	0.0035	0.0195	0.0173	0.1545	0.0291	0.1057	0.0467	0.0035
19	rs2651079	35450229	0.87	0.165571370278195	1.03	0.0875760293110768	0.0114007338653431	0.085590828665106	0.0066	0.0092	0.079	0.0127	0.0495	0.0186	0.0153	0.0307	0.003	0.0352	0.0423	0.1076	0.0056	0.0451	0.1142	0.0155	0.0207	0.0043	0.0035	0.0195	0.0173	0.1544	0.0291	0.1057	0.0467	0.0035
19	rs77771822	35451124	0.87	0.165571370278195	1.03	0.0875760293110768	0.0113041570893282	0.0878169919829966	0.0066	0.0092	0.079	0.0127	0.0495	0.0186	0.0153	0.0307	0.003	0.0352	0.0423	0.1076	0.0056	0.0451	0.114	0.0155	0.0206	0.0043	0.0035	0.0195	0.0173	0.1544	0.0291	0.1057	0.0467	0.0035
19	rs2651077	35453460	0.87	0.165571370278195	1.03	0.0875760293110768	0.01078120057591	0.0865092214414839	0.0066	0.0091	0.0791	0.0127	0.05	0.0187	0.0154	0.0309	0.0029	0.0355	0.0424	0.1076	0.0057	0.0449	0.1123	0.0153	0.0202	0.0043	0.0035	0.0198	0.0173	0.1548	0.0292	0.106	0.0468	0.0034
19	rs187659721	35459787	0.88	0.140769569262351	1.03	0.0875760293110768	0.0103241987957703	0.065519386739129	0.0064	0.0091	0.0784	0.0126	0.0508	0.019	0.0157	0.0309	0.0028	0.0358	0.0429	0.1075	0.0057	0.0453	0.111	0.0153	0.0196	0.0043	0.0035	0.0201	0.0171	0.1545	0.0297	0.1052	0.0475	0.0035
19	rs2546042	35462160	0.88	0.140769569262351	1.03	0.0875760293110768	0.00842141175666698	0.0543912930221992	0.0063	0.0091	0.0783	0.0126	0.0509	0.0191	0.0157	0.0309	0.0028	0.0358	0.043	0.1076	0.0058	0.0454	0.1108	0.0153	0.0195	0.0043	0.0035	0.0201	0.0171	0.1545	0.0297	0.1051	0.0476	0.0036
19	rs7257107	35462829	0.88	0.140769569262351	1.03	0.0875760293110768	0.00780932856204652	0.0571387447713497	0.0063	0.009	0.0782	0.0126	0.0508	0.0191	0.0157	0.0309	0.0028	0.0359	0.043	0.1076	0.0057	0.0454	0.1108	0.0152	0.0195	0.0043	0.0035	0.0201	0.0171	0.1546	0.0297	0.1051	0.0476	0.0036
19	rs34687255	35463865	0.88	0.140769569262351	1.03	0.0875760293110768	0.00784789664083048	0.053760725549269	0.0063	0.009	0.0781	0.0127	0.0509	0.0192	0.0159	0.0309	0.0029	0.0359	0.043	0.1075	0.0057	0.0454	0.1108	0.0151	0.0195	0.0043	0.0035	0.0202	0.0171	0.1545	0.0297	0.1051	0.0476	0.0035
19	rs1862274	35465897	0.88	0.140769569262351	1.03	0.0875760293110768	0.00740690797420576	0.0370076710181459	0.0064	0.009	0.0778	0.0128	0.0521	0.0194	0.0162	0.0302	0.0029	0.0358	0.0432	0.107	0.0056	0.0455	0.111	0.0148	0.0195	0.0043	0.0035	0.0201	0.0169	0.1543	0.0296	0.1051	0.0479	0.0034
19	rs11084795	35470458	0.88	0.140769569262351	1.03	0.0875760293110768	0.00975468359098998	0.032504069343365	0.0063	0.0092	0.0776	0.013	0.052	0.0196	0.0163	0.03	0.0029	0.0359	0.0433	0.107	0.0056	0.0457	0.1108	0.0146	0.0194	0.0043	0.0035	0.0203	0.0168	0.1537	0.0293	0.1047	0.049	0.0033
19	rs7248217	35473576	0.88	0.140769569262351	1.03	0.0875760293110768	0.0096236185002581	0.0350076971733541	0.0063	0.0092	0.0776	0.013	0.052	0.0196	0.0163	0.03	0.0029	0.0359	0.0433	0.107	0.0056	0.0457	0.1108	0.0146	0.0194	0.0043	0.0035	0.0203	0.0168	0.1534	0.0292	0.1047	0.0491	0.0033
19	rs55831636	35488460	0.88	0.140769569262351	1.03	0.0875760293110768	0.00470962602055494	0.0235339310116853	0.0063	0.0096	0.0773	0.0134	0.052	0.0192	0.0163	0.0299	0.0029	0.036	0.044	0.107	0.0055	0.0461	0.1107	0.0149	0.0192	0.0043	0.0035	0.0207	0.0167	0.1523	0.0286	0.1044	0.05	0.0033
19	rs4997929	35490861	0.88	0.140769569262351	1.03	0.0875760293110768	0.00516537137325825	0.0256037211867234	0.0063	0.0097	0.0766	0.0134	0.0525	0.019	0.0163	0.0298	0.0029	0.0362	0.0441	0.1068	0.0055	0.0463	0.1105	0.015	0.0192	0.0043	0.0036	0.0208	0.0168	0.152	0.0285	0.1044	0.0502	0.0033
19	rs117814806	35495531	0.88	0.140769569262351	1.03	0.0875760293110768	0.00682564229101716	0.0252009633961589	0.0063	0.0097	0.076	0.0136	0.0532	0.0189	0.0162	0.0298	0.0029	0.0364	0.044	0.1067	0.0054	0.0466	0.1103	0.015	0.0192	0.0042	0.0037	0.0207	0.0166	0.1521	0.0286	0.1044	0.0501	0.0033
19	rs62122152	35495680	0.88	0.140769569262351	1.03	0.0875760293110768	0.00652614226389121	0.0233186363189109	0.0063	0.0097	0.076	0.0136	0.0533	0.0189	0.0162	0.0298	0.0029	0.0364	0.044	0.1067	0.0054	0.0466	0.1103	0.015	0.0192	0.0042	0.0037	0.0207	0.0166	0.1521	0.0286	0.1044	0.0501	0.0034
19	rs117868756	35496231	0.88	0.140769569262351	1.03	0.0875760293110768	0.00608367936035641	0.0208906907801202	0.0063	0.0097	0.076	0.0136	0.0533	0.0189	0.0163	0.0298	0.0029	0.0365	0.044	0.1066	0.0054	0.0467	0.1102	0.015	0.0192	0.0042	0.0037	0.0207	0.0166	0.152	0.0286	0.1044	0.0501	0.0034
19	rs3746257	35500470	0.88	0.140769569262351	1.04	0.0739648219953096	0.00490049642248356	0.0259642663958041	0.0064	0.0096	0.0762	0.0138	0.0533	0.0191	0.0167	0.03	0.003	0.0366	0.044	0.1065	0.0054	0.0469	0.1093	0.015	0.0193	0.0042	0.0038	0.0207	0.0166	0.1517	0.0287	0.1037	0.05	0.0035
19	rs201567394	35500955	0.88	0.140769569262351	1.04	0.0739648219953096	0.00494238725784083	0.0285072563271457	0.0064	0.0096	0.0761	0.0138	0.0533	0.0191	0.0167	0.03	0.003	0.0367	0.044	0.1065	0.0054	0.0469	0.1093	0.015	0.0193	0.0043	0.0038	0.0207	0.0166	0.1516	0.0287	0.1036	0.05	0.0035
19	rs67813969	35503025	0.88	0.140769569262351	1.04	0.0739648219953096	0.00434808840569046	0.0296036822255368	0.0064	0.0096	0.076	0.0139	0.0533	0.0191	0.0168	0.03	0.003	0.0368	0.044	0.1064	0.0055	0.0473	0.1091	0.0149	0.0193	0.0044	0.0037	0.0206	0.0166	0.1516	0.0287	0.1035	0.0498	0.0036
19	rs2290647	35506729	0.88	0.140769569262351	1.04	0.0739648219953096	0.00343083965979412	0.0245364390200317	0.0065	0.0095	0.0757	0.0139	0.0534	0.0194	0.0169	0.0301	0.003	0.0369	0.0441	0.106	0.0055	0.0474	0.1088	0.0149	0.0193	0.0045	0.0037	0.0206	0.0167	0.1512	0.0289	0.1034	0.0499	0.0037
19	rs12461339	35509879	0.88	0.140769569262351	1.04	0.0739648219953096	0.0020676115008473	0.0244484736939065	0.0065	0.0095	0.0756	0.014	0.0533	0.0194	0.0169	0.0302	0.0031	0.0369	0.044	0.1057	0.0055	0.0471	0.1086	0.0149	0.0193	0.0059	0.0033	0.0204	0.0167	0.1507	0.0291	0.1034	0.0501	0.0037
19	rs73038384	35510304	0.88	0.140769569262351	1.04	0.0739648219953096	0.002179681577892	0.02738384419659	0.0065	0.0095	0.0756	0.014	0.0533	0.0194	0.0169	0.0302	0.0031	0.0369	0.044	0.1057	0.0055	0.0471	0.1085	0.0149	0.0193	0.0059	0.0033	0.0204	0.0167	0.1507	0.0291	0.1034	0.0501	0.0037
19	rs66528626	35513237	0.88	0.140769569262351	1.04	0.0739648219953096	0.00204367982923746	0.0268760456943843	0.0065	0.0094	0.0755	0.0139	0.0532	0.0195	0.017	0.0301	0.0031	0.037	0.044	0.1057	0.0056	0.0471	0.1084	0.0149	0.0193	0.006	0.0034	0.0204	0.0167	0.1505	0.0292	0.1033	0.0501	0.0038
19	rs67242970	35520962	0.88	0.140769569262351	1.04	0.0739648219953096	0.00203921759831972	0.0340780870354446	0.0066	0.0094	0.0752	0.0141	0.0533	0.0195	0.0171	0.0301	0.0031	0.0372	0.0442	0.1055	0.0056	0.0471	0.1081	0.0149	0.0194	0.006	0.0035	0.0204	0.0168	0.1503	0.0292	0.1031	0.0502	0.0039
19	rs55742440	35524824	0.88	0.140769569262351	1.04	0.0739648219953096	0.00202883626334409	0.0315068144255003	0.0066	0.0094	0.0748	0.0142	0.0533	0.0196	0.0173	0.0301	0.0031	0.0375	0.0443	0.1052	0.0057	0.0472	0.1078	0.0149	0.0195	0.006	0.0037	0.0204	0.017	0.15	0.0291	0.1029	0.0502	0.004
19	rs67701503	35524939	0.88	0.140769569262351	1.04	0.0739648219953096	0.00234274194723738	0.0761886257580679	0.0066	0.0094	0.0748	0.0142	0.0533	0.0196	0.0173	0.0301	0.0031	0.0375	0.0443	0.1051	0.0057	0.0472	0.1078	0.0149	0.0195	0.006	0.0037	0.0204	0.017	0.1499	0.0291	0.1029	0.0502	0.004
19	rs67486287	35524944	0.88	0.140769569262351	1.04	0.0739648219953096	0.00208722180049048	0.0684894613515642	0.0066	0.0095	0.0743	0.0143	0.053	0.0195	0.0173	0.0301	0.0031	0.0375	0.044	0.1047	0.0057	0.0471	0.1076	0.0149	0.0195	0.006	0.0039	0.0203	0.017	0.1495	0.0322	0.1018	0.0502	0.0041
19	rs111437296	35527030	0.88	0.140769569262351	1.04	0.0739648219953096	0.00270193462602116	0.0604061116483617	0.0067	0.0093	0.0738	0.0147	0.0528	0.0197	0.0176	0.0302	0.0032	0.0377	0.0443	0.1046	0.006	0.0472	0.1073	0.0148	0.0194	0.006	0.004	0.0202	0.0169	0.1488	0.0322	0.1014	0.0504	0.0043
19	rs16969930	35530073	0.88	0.140769569262351	1.04	0.0739648219953096	0.00276017149112145	0.0577860044362551	0.0067	0.0091	0.0733	0.0152	0.0525	0.0198	0.0181	0.0304	0.0033	0.038	0.0447	0.1044	0.0064	0.0474	0.1067	0.0146	0.0193	0.0061	0.0042	0.02	0.017	0.1479	0.0322	0.101	0.0507	0.0045
19	rs62123960	35535289	0.87	0.165571370278195	1.04	0.0739648219953096	0.00799056175710729	0.123649852477956	0.0068	0.0088	0.0721	0.016	0.052	0.02	0.0189	0.0309	0.0035	0.0383	0.0456	0.1042	0.0071	0.0476	0.1051	0.0144	0.019	0.0063	0.0045	0.0197	0.0171	0.1466	0.0321	0.1002	0.0516	0.005
19	rs55657649	35535332	0.87	0.165571370278195	1.03	0.0875760293110768	0.0100882594578877	0.134387839338093	0.0068	0.0088	0.0718	0.016	0.052	0.02	0.0189	0.0309	0.0035	0.0383	0.0456	0.1042	0.0071	0.0476	0.1052	0.0144	0.019	0.0063	0.0045	0.0197	0.0171	0.1466	0.0321	0.1002	0.0516	0.005
19	rs8107142	35536364	0.87	0.165571370278195	1.03	0.0875760293110768	0.0112194539367559	0.107846881974332	0.0069	0.0088	0.0714	0.0162	0.0522	0.0202	0.019	0.0309	0.0038	0.0385	0.0457	0.1038	0.0073	0.0476	0.1047	0.0145	0.0189	0.0066	0.0046	0.0197	0.0173	0.1458	0.0322	0.0996	0.0519	0.0052
19	rs45512696	35550878	0.85	0.2244882202137	1.03	0.0875760293110768	0.0199856844675578	0.115388302334708	0.0078	0.0088	0.0684	0.0176	0.0516	0.0207	0.0196	0.0309	0.0046	0.0399	0.0458	0.1024	0.0085	0.0482	0.1012	0.0157	0.0176	0.008	0.0055	0.0197	0.0188	0.1416	0.0325	0.098	0.0537	0.0063
19	rs4806073	35555190	0.85	0.2244882202137	1.03	0.0875760293110768	0.0187793057392179	0.0903779228433499	0.0078	0.0089	0.0683	0.0176	0.0516	0.0207	0.0196	0.0309	0.0046	0.04	0.0459	0.1023	0.0085	0.0483	0.1012	0.0157	0.0176	0.008	0.0055	0.0196	0.0188	0.1415	0.0325	0.098	0.0537	0.0063
19	rs12609794	35555585	0.85	0.2244882202137	1.03	0.0875760293110768	0.0189779708355221	0.0809835855775281	0.0078	0.0089	0.0683	0.0176	0.0516	0.0207	0.0196	0.0309	0.0046	0.0401	0.046	0.1021	0.0085	0.0483	0.1011	0.0157	0.0176	0.0081	0.0056	0.0196	0.0188	0.1415	0.0326	0.098	0.0537	0.0063
19	rs36134907	35555683	0.85	0.2244882202137	1.03	0.0875760293110768	0.0190862179279808	0.0853618454965453	0.0078	0.0089	0.0683	0.0175	0.0516	0.0207	0.0196	0.0309	0.0046	0.0401	0.0461	0.102	0.0085	0.0482	0.1011	0.0157	0.0176	0.0081	0.0056	0.0196	0.0188	0.1415	0.0326	0.098	0.0537	0.0063
19	rs1688027	35557923	0.85	0.2244882202137	1.03	0.0875760293110768	0.0232703724887023	0.115903683580575	0.0078	0.0089	0.0683	0.0176	0.0516	0.0206	0.0196	0.0309	0.0046	0.0398	0.0463	0.1016	0.0087	0.0484	0.101	0.0159	0.0173	0.0081	0.0056	0.0197	0.019	0.1414	0.0326	0.0979	0.0538	0.0064
19	rs11671010	35559474	0.85	0.2244882202137	1.03	0.0875760293110768	0.0265854015181668	0.180071620677622	0.0078	0.0089	0.0682	0.0177	0.0516	0.0205	0.0196	0.031	0.0047	0.0396	0.0463	0.1022	0.0087	0.0486	0.1007	0.0159	0.0174	0.0081	0.0056	0.0197	0.0191	0.141	0.0326	0.0977	0.0538	0.0064
19	rs73040387	35560968	0.85	0.2244882202137	1.03	0.0875760293110768	0.0293507997051211	0.223961150903986	0.0079	0.0089	0.0681	0.0177	0.0516	0.0205	0.0196	0.031	0.0047	0.0394	0.0464	0.102	0.0087	0.0486	0.1006	0.0159	0.0174	0.0081	0.0056	0.0198	0.0192	0.141	0.0326	0.0975	0.0538	0.0064
19	rs1687983	35568212	0.85	0.2244882202137	1.03	0.0875760293110768	0.0279548452901935	0.264434661671092	0.008	0.0087	0.0683	0.018	0.0518	0.0205	0.0195	0.0312	0.0047	0.0397	0.0468	0.1019	0.0088	0.0484	0.0996	0.0161	0.0175	0.0083	0.0056	0.0199	0.0195	0.1401	0.0324	0.097	0.0544	0.0066
19	rs1687982	35570307	0.85	0.2244882202137	1.03	0.0875760293110768	0.0455278523716294	0.133933836573593	0.0083	0.0087	0.0685	0.019	0.0517	0.0208	0.0198	0.0315	0.0052	0.0401	0.047	0.1005	0.0089	0.0476	0.098	0.0163	0.0177	0.0089	0.006	0.0204	0.0199	0.1388	0.0315	0.0959	0.0554	0.0071
19	rs7254457	35575164	0.85	0.2244882202137	1.02	0.103026239636585	0.0864254188507299	0.208200494923219	0.0092	0.0087	0.0671	0.02	0.0518	0.0213	0.0198	0.0312	0.0057	0.0404	0.0465	0.0989	0.0091	0.0483	0.097	0.0164	0.0175	0.0097	0.0062	0.0205	0.0214	0.1374	0.0318	0.0938	0.0565	0.0072
19	rs1673000	35575767	0.85	0.2244882202137	1.02	0.103026239636585	0.0970820010860345	0.203557499282664	0.0092	0.0087	0.0665	0.0202	0.0518	0.0213	0.0197	0.031	0.0058	0.0404	0.0464	0.0986	0.0091	0.0485	0.0971	0.0165	0.0175	0.0097	0.0063	0.0206	0.0216	0.1374	0.0318	0.0936	0.0567	0.0073
19	rs4806077	35577163	0.84	0.258953137461488	1.03	0.0875760293110768	0.162559209707351	0.195724527824818	0.0093	0.0082	0.0657	0.0209	0.052	0.0212	0.0197	0.0303	0.0059	0.0405	0.046	0.0964	0.009	0.0496	0.0967	0.017	0.0175	0.0097	0.0064	0.0206	0.0222	0.1391	0.0312	0.0936	0.0574	0.0074
19	rs11666132	35577293	0.84	0.258953137461488	1.03	0.0875760293110768	0.204503891766944	0.194377363497736	0.0093	0.0084	0.0658	0.0217	0.0518	0.0212	0.0198	0.0303	0.0059	0.0405	0.0457	0.0963	0.009	0.0493	0.0967	0.0171	0.0176	0.0097	0.0064	0.0205	0.0223	0.1391	0.0311	0.0936	0.0574	0.0073
19	rs4806078	35577343	0.85	0.2244882202137	1.03	0.0875760293110768	0.213856726995371	0.199053962880584	0.0093	0.0085	0.0658	0.0217	0.0517	0.0211	0.0197	0.0303	0.0059	0.0407	0.0456	0.0963	0.0091	0.0492	0.0969	0.0172	0.0176	0.0096	0.0065	0.0205	0.0226	0.1391	0.031	0.0936	0.057	0.0072
19	Affx-15882394	35577870	0.85	0.2244882202137	1.03	0.0875760293110768	0.209670789558794	0.182700060279102	0.0093	0.0084	0.0653	0.022	0.0517	0.0214	0.0198	0.0302	0.006	0.0407	0.0455	0.0961	0.0089	0.0494	0.097	0.0173	0.0177	0.0095	0.0065	0.0205	0.0231	0.1388	0.0312	0.0929	0.0572	0.0072
19	rs77115335	35578491	0.85	0.2244882202137	1.03	0.0875760293110768	0.205689788362675	0.176053579771191	0.0092	0.0084	0.0654	0.0219	0.0517	0.0214	0.0196	0.03	0.006	0.0407	0.0454	0.0959	0.0089	0.0494	0.0973	0.0173	0.0178	0.0094	0.0064	0.0205	0.0232	0.1388	0.0311	0.0932	0.0572	0.0072
19	rs73041928	35579807	0.85	0.2244882202137	1.03	0.0875760293110768	0.197857110291727	0.17276239914048	0.0092	0.0083	0.0659	0.0218	0.0517	0.0214	0.0195	0.0299	0.006	0.0407	0.0453	0.0961	0.0087	0.0493	0.0977	0.0173	0.0178	0.0093	0.0063	0.0205	0.0236	0.1387	0.0306	0.0928	0.0573	0.0072
19	rs1687996	35587635	0.85	0.2244882202137	1.03	0.0875760293110768	0.189818507204639	0.120581099093761	0.0093	0.0082	0.0656	0.0215	0.0523	0.0213	0.0193	0.0292	0.0063	0.0414	0.0452	0.0966	0.0081	0.0494	0.1004	0.0173	0.018	0.0083	0.006	0.0208	0.0251	0.1381	0.0297	0.0907	0.0582	0.0072
19	rs4806080	35587791	0.85	0.2244882202137	1.03	0.0875760293110768	0.220181783442516	0.123209689104335	0.0093	0.0082	0.0655	0.0216	0.0525	0.0214	0.0192	0.0292	0.0063	0.0414	0.0453	0.0965	0.0081	0.0494	0.1003	0.0173	0.018	0.0082	0.006	0.0208	0.0255	0.1383	0.0296	0.0904	0.0582	0.0072
19	rs117801900	35589061	0.85	0.2244882202137	1.03	0.0875760293110768	0.217721112742587	0.114360159248275	0.0093	0.0081	0.0657	0.0215	0.0524	0.0209	0.0191	0.029	0.0063	0.0414	0.0453	0.0969	0.0079	0.0493	0.1008	0.0171	0.0181	0.0081	0.0058	0.0205	0.0258	0.1385	0.0294	0.0907	0.0581	0.0069
19	rs17775666	35589920	0.85	0.2244882202137	1.03	0.0875760293110768	0.201516985581151	0.0936794640491989	0.0093	0.008	0.0658	0.0214	0.0524	0.0206	0.0191	0.0291	0.0063	0.0416	0.0455	0.0972	0.0077	0.0493	0.1011	0.0165	0.0184	0.0081	0.0058	0.0204	0.0261	0.1386	0.0294	0.0906	0.0581	0.0068
19	rs76605996	35592080	0.85	0.2244882202137	1.03	0.0875760293110768	0.192896566012064	0.0689082558075355	0.0091	0.0079	0.0663	0.0212	0.0521	0.0201	0.0188	0.0286	0.0062	0.0419	0.0456	0.098	0.0072	0.0495	0.1015	0.0159	0.0188	0.0079	0.0056	0.0202	0.0262	0.1393	0.0294	0.0912	0.0582	0.0066
19	rs117507077	35592260	0.85	0.2244882202137	1.03	0.0875760293110768	0.191449012365252	0.066342698528096	0.0091	0.0079	0.0664	0.0212	0.052	0.02	0.0188	0.0285	0.0062	0.0418	0.0454	0.0981	0.0072	0.0495	0.1019	0.0158	0.0188	0.0079	0.0056	0.0202	0.0262	0.1393	0.0294	0.0913	0.0582	0.0066
19	rs12977462	35595222	0.84	0.258953137461488	1.03	0.0875760293110768	0.204977784870114	0.0451550381444514	0.0087	0.0077	0.0672	0.0209	0.0517	0.0192	0.0181	0.0278	0.0061	0.0423	0.0457	0.0991	0.0065	0.05	0.1019	0.0151	0.0194	0.0077	0.0053	0.0197	0.0264	0.1406	0.0294	0.0921	0.0584	0.0062
19	rs73041948	35597998	0.83	0.29697514221559	1.03	0.0875760293110768	0.147566225241478	0.0177542473041961	0.0083	0.0073	0.0686	0.0205	0.0514	0.0204	0.0177	0.028	0.0056	0.0418	0.0453	0.0995	0.0057	0.0501	0.1018	0.0146	0.0194	0.0077	0.0048	0.0187	0.0261	0.1423	0.0293	0.094	0.0587	0.0058
19	rs1688032	35598651	0.83	0.29697514221559	1.03	0.0875760293110768	0.14326073246988	0.0172681254875055	0.0083	0.0073	0.0686	0.0205	0.0514	0.0204	0.0177	0.0281	0.0056	0.0418	0.0453	0.0995	0.0057	0.0501	0.1018	0.0146	0.0194	0.0077	0.0048	0.0187	0.0261	0.1424	0.0293	0.094	0.0586	0.0058
19	rs1672984	35599368	0.83	0.29697514221559	1.03	0.0875760293110768	0.143036229727486	0.0186305093950997	0.0083	0.0073	0.0688	0.0204	0.0513	0.0204	0.0176	0.0281	0.0056	0.0417	0.045	0.0997	0.0057	0.0502	0.1017	0.0146	0.0193	0.008	0.0048	0.0187	0.0261	0.1425	0.0294	0.094	0.0586	0.0058
19	rs3787037	35604873	0.83	0.29697514221559	1.03	0.0875760293110768	0.164084756802733	0.0222984157894186	0.0084	0.0073	0.069	0.0205	0.0511	0.0203	0.0173	0.0278	0.0055	0.0421	0.045	0.1001	0.0054	0.0506	0.1013	0.0149	0.0193	0.0079	0.0047	0.0186	0.026	0.1426	0.0293	0.0938	0.0589	0.0057
19	rs3761072	35605939	0.83	0.29697514221559	1.03	0.0875760293110768	0.167688563317777	0.0249341414783909	0.0085	0.0073	0.069	0.0205	0.0511	0.0203	0.0173	0.0277	0.0055	0.0422	0.045	0.1005	0.0054	0.0507	0.1012	0.015	0.0193	0.0079	0.0046	0.0186	0.026	0.1426	0.0292	0.0936	0.0589	0.0057
19	rs80021793	35610037	0.83	0.29697514221559	1.03	0.0875760293110768	0.286276398928375	0.0191349102805073	0.0085	0.0073	0.0692	0.0208	0.0509	0.0201	0.0172	0.0276	0.0052	0.042	0.0449	0.1024	0.0051	0.0505	0.1013	0.0147	0.0186	0.0081	0.0046	0.0182	0.026	0.1427	0.0292	0.0941	0.0584	0.0056
19	rs2451995	35610994	0.83	0.29697514221559	1.03	0.0875760293110768	0.29808814605908	0.0289339893107652	0.0086	0.0072	0.0693	0.0209	0.0509	0.0201	0.0172	0.0275	0.0052	0.0419	0.0448	0.1032	0.005	0.0504	0.1014	0.0145	0.0183	0.0083	0.0045	0.018	0.026	0.1428	0.0292	0.0942	0.0583	0.0056
19	rs2290650	35612286	0.83	0.29697514221559	1.03	0.0875760293110768	0.278216087998568	0.0378648650249688	0.0086	0.0072	0.0693	0.021	0.0509	0.02	0.0172	0.0276	0.0052	0.0421	0.0449	0.1032	0.0049	0.0504	0.1014	0.0146	0.0183	0.0083	0.0045	0.018	0.026	0.1428	0.0292	0.0942	0.0582	0.0056
19	rs1688017	35613623	0.83	0.29697514221559	1.03	0.0875760293110768	0.277795284033172	0.0435938262259931	0.0086	0.0072	0.0694	0.021	0.0509	0.02	0.0172	0.0276	0.0052	0.0421	0.0449	0.1033	0.0049	0.0504	0.1014	0.0146	0.0183	0.0083	0.0045	0.018	0.026	0.1429	0.0292	0.0941	0.0582	0.0056
19	rs35578165	35613689	0.83	0.29697514221559	1.03	0.0875760293110768	0.278075781940445	0.0438810977199951	0.0086	0.0072	0.0694	0.021	0.0509	0.02	0.0172	0.0276	0.0052	0.0421	0.0449	0.1033	0.0049	0.0504	0.1014	0.0146	0.0183	0.0083	0.0045	0.018	0.026	0.1429	0.0292	0.0941	0.0582	0.0056
19	rs12852	35615179	0.83	0.29697514221559	1.03	0.0875760293110768	0.282631617810356	0.0374887469099659	0.0086	0.0072	0.0695	0.0209	0.0508	0.02	0.0172	0.0276	0.0052	0.0423	0.0448	0.1033	0.0049	0.0503	0.1014	0.0146	0.0182	0.0083	0.0045	0.0179	0.026	0.1429	0.0291	0.0942	0.0581	0.0056
19	rs12610234	35616316	0.83	0.29697514221559	1.03	0.0875760293110768	0.289754931175008	0.0339242677573713	0.0086	0.0072	0.0691	0.0209	0.0508	0.02	0.0172	0.0276	0.0052	0.0424	0.0448	0.1033	0.0049	0.0503	0.1015	0.0146	0.0182	0.0084	0.0045	0.0179	0.026	0.1431	0.0291	0.0943	0.0581	0.0056
19	rs1319969	35617270	0.83	0.29697514221559	1.03	0.0875760293110768	0.289420399882121	0.0274302294344924	0.0083	0.0072	0.0692	0.0209	0.0508	0.02	0.0173	0.0276	0.0052	0.0423	0.0448	0.1033	0.0049	0.0503	0.1015	0.0146	0.0182	0.0085	0.0045	0.0179	0.026	0.143	0.0291	0.0945	0.0581	0.0057
19	rs1673007	35622695	0.83	0.29697514221559	1.03	0.0875760293110768	0.308421823633976	0.0247570096144036	0.0083	0.0072	0.0691	0.0208	0.0509	0.0199	0.0172	0.0276	0.0053	0.0423	0.0445	0.1036	0.0049	0.0503	0.1014	0.0145	0.0182	0.0085	0.0045	0.018	0.0259	0.1428	0.0291	0.0947	0.0582	0.0058
19	rs76916509	35623409	0.83	0.29697514221559	1.03	0.0875760293110768	0.309856660511836	0.0252902034751081	0.0083	0.0072	0.0691	0.0208	0.0509	0.0199	0.0172	0.0276	0.0053	0.0423	0.0445	0.1036	0.0049	0.0503	0.1014	0.0145	0.0182	0.0085	0.0045	0.018	0.0259	0.1428	0.029	0.0947	0.0583	0.0058
19	rs12985670	35624228	0.83	0.29697514221559	1.02	0.103026239636585	0.305415198652536	0.0255139579225171	0.0083	0.0072	0.0691	0.0208	0.0509	0.0199	0.0172	0.0277	0.0053	0.0423	0.0445	0.1038	0.0049	0.0503	0.1014	0.0145	0.0182	0.0085	0.0045	0.018	0.0259	0.1427	0.029	0.0948	0.0583	0.0058
19	rs1673006	35635231	0.83	0.29697514221559	1.02	0.103026239636585	0.308372409208509	0.0201233407353416	0.0082	0.0072	0.0689	0.0207	0.0508	0.0198	0.0171	0.0276	0.0054	0.0422	0.0444	0.1036	0.005	0.0501	0.1015	0.0144	0.0181	0.0084	0.0044	0.0181	0.0257	0.1429	0.0291	0.0951	0.0588	0.0058
19	rs8105262	35635897	0.83	0.29697514221559	1.02	0.103026239636585	0.330107567935286	0.0168619753089655	0.0082	0.0071	0.0692	0.0203	0.0499	0.02	0.0171	0.0274	0.0055	0.0422	0.0441	0.1038	0.005	0.0492	0.1027	0.0143	0.0178	0.0082	0.0042	0.0182	0.026	0.1436	0.0291	0.0957	0.0587	0.0059
19	rs74733101	35638278	0.84	0.258953137461488	1.02	0.103026239636585	0.306941210121958	0.0159209423280434	0.0081	0.0069	0.0688	0.0194	0.0501	0.02	0.0168	0.028	0.0053	0.0423	0.0443	0.1033	0.0052	0.0493	0.1027	0.0141	0.0175	0.0081	0.0042	0.0186	0.026	0.143	0.0299	0.0962	0.0592	0.0057
19	rs11673428	35642297	0.84	0.258953137461488	1.02	0.103026239636585	0.16138609296367	0.086585931532156	0.008	0.0068	0.0681	0.0179	0.0505	0.02	0.0162	0.0289	0.0051	0.0424	0.045	0.1025	0.0055	0.0495	0.1027	0.0136	0.0169	0.0079	0.0042	0.0193	0.026	0.142	0.0313	0.0971	0.0599	0.0055
19	rs73041994	35642306	0.84	0.258953137461488	1.02	0.103026239636585	0.162006534195041	0.0854381458425069	0.008	0.0068	0.0681	0.0179	0.0505	0.02	0.0162	0.0289	0.0051	0.0424	0.045	0.1025	0.0055	0.0495	0.1027	0.0136	0.0169	0.0079	0.0042	0.0193	0.026	0.142	0.0313	0.0971	0.0599	0.0055
19	rs36072726	35642651	0.84	0.258953137461488	1.03	0.0875760293110768	0.158986536549441	0.0541386848519797	0.008	0.0068	0.0681	0.0179	0.0505	0.0201	0.0161	0.029	0.0051	0.0425	0.045	0.1025	0.0055	0.0496	0.1027	0.0136	0.0169	0.0079	0.0042	0.0193	0.026	0.1419	0.0313	0.0972	0.0599	0.0055
19	rs2451994	35643713	0.84	0.258953137461488	1.03	0.0875760293110768	0.21755761860852	0.123737955677872	0.008	0.0068	0.0677	0.0178	0.0504	0.0201	0.0161	0.0292	0.005	0.0427	0.0451	0.1026	0.0056	0.0495	0.1028	0.0135	0.0168	0.0079	0.0041	0.0194	0.026	0.1415	0.0315	0.0976	0.0597	0.0054
19	rs62111370	35644855	0.84	0.258953137461488	1.03	0.0875760293110768	0.213735326450841	0.221038087386348	0.0081	0.0067	0.0679	0.0176	0.0501	0.0199	0.016	0.0295	0.005	0.043	0.0454	0.1027	0.0056	0.0495	0.1027	0.0134	0.0166	0.0079	0.0042	0.0194	0.0256	0.1408	0.0319	0.0982	0.0597	0.0053
19	rs1633925	35645915	0.84	0.258953137461488	1.03	0.0875760293110768	0.152579810529564	0.21223826975051	0.0081	0.0067	0.0682	0.0173	0.0495	0.02	0.0158	0.0301	0.0048	0.0431	0.0461	0.1025	0.0054	0.0495	0.1026	0.0134	0.0162	0.0078	0.0042	0.0198	0.0257	0.1398	0.0323	0.0989	0.0598	0.0053
19	rs1688005	35648365	0.85	0.2244882202137	1.03	0.0875760293110768	0.314531658766553	0.635604637377747	0.008	0.0061	0.0717	0.0159	0.0463	0.0199	0.0147	0.0324	0.0042	0.0428	0.0489	0.1025	0.0052	0.0488	0.1037	0.0129	0.0146	0.0073	0.0039	0.0203	0.027	0.1359	0.0347	0.1023	0.0578	0.0049
19	rs4806093	35650593	0.84	0.258953137461488	1.03	0.0875760293110768	0.561985691226453	1.38532168998405	0.008	0.0061	0.0728	0.0153	0.0455	0.0201	0.0146	0.033	0.004	0.0427	0.0496	0.1028	0.0056	0.0481	0.1034	0.0132	0.0145	0.0071	0.0038	0.02	0.0274	0.1346	0.035	0.103	0.0573	0.0048
19	rs1688007	35652709	0.84	0.258953137461488	1.03	0.0875760293110768	0.262149675513832	1.19231906662488	0.008	0.0061	0.0732	0.0149	0.0452	0.02	0.0145	0.033	0.004	0.0425	0.0496	0.103	0.0056	0.0478	0.103	0.0132	0.0144	0.0072	0.004	0.0201	0.0273	0.1345	0.0353	0.1045	0.057	0.0048
19	rs16970012	35652806	0.84	0.258953137461488	1.03	0.0875760293110768	0.26968115425873	1.19066605765898	0.008	0.0061	0.0732	0.0149	0.0452	0.02	0.0145	0.033	0.004	0.0425	0.0496	0.103	0.0056	0.0478	0.103	0.0132	0.0144	0.0072	0.004	0.0201	0.0273	0.1345	0.0353	0.1045	0.057	0.0048
19	rs73588893	35655289	0.84	0.258953137461488	1.03	0.0875760293110768	0.231954160650615	1.06660406040149	0.008	0.0061	0.0732	0.0147	0.0452	0.02	0.0145	0.0328	0.004	0.0425	0.0496	0.1032	0.0056	0.0478	0.1029	0.0132	0.0143	0.0072	0.004	0.0201	0.0272	0.1345	0.0353	0.1047	0.0571	0.0048
19	rs73044024	35657334	0.84	0.258953137461488	1.03	0.0875760293110768	0.239560603148733	0.982052000679643	0.008	0.0061	0.0732	0.0147	0.0452	0.02	0.0145	0.0327	0.004	0.0425	0.0495	0.1034	0.0056	0.0478	0.1028	0.0132	0.0143	0.0072	0.004	0.0201	0.0272	0.1346	0.0353	0.1048	0.0572	0.0048
19	rs12110	35660508	0.84	0.258953137461488	1.03	0.0875760293110768	0.221335394498067	0.882472799745823	0.008	0.0062	0.0732	0.0146	0.0452	0.02	0.0145	0.0323	0.004	0.0425	0.0494	0.1039	0.0055	0.0479	0.1024	0.0134	0.0142	0.0073	0.004	0.0201	0.0271	0.1347	0.0354	0.105	0.0573	0.0048
19	rs1046345	35660752	0.84	0.258953137461488	1.03	0.0875760293110768	0.242458852746618	0.954700101520264	0.008	0.0059	0.0732	0.0145	0.0452	0.02	0.0145	0.0323	0.0037	0.0425	0.0494	0.1039	0.0055	0.0478	0.1023	0.0134	0.0142	0.0073	0.004	0.0201	0.0271	0.1349	0.0354	0.1052	0.0576	0.0048
19	rs4805110	35669071	0.84	0.258953137461488	1.03	0.0875760293110768	0.259755027920475	1.07016902857353	0.0079	0.0058	0.0734	0.0143	0.0452	0.0199	0.0142	0.0325	0.0036	0.0426	0.0495	0.1039	0.0054	0.0479	0.1021	0.0133	0.0141	0.0072	0.004	0.0202	0.027	0.1353	0.0354	0.1052	0.058	0.0048
19	rs77506318	35670369	0.84	0.258953137461488	1.03	0.0875760293110768	0.292294505992055	1.21732867484871	0.0079	0.0058	0.0731	0.0143	0.0452	0.0198	0.0142	0.0326	0.0036	0.0426	0.0499	0.1039	0.0054	0.0479	0.1021	0.0133	0.014	0.0071	0.0039	0.0204	0.0268	0.1353	0.0354	0.1052	0.058	0.0048
19	rs8109212	35672211	0.84	0.258953137461488	1.03	0.0875760293110768	0.293833557565434	1.0777925311895	0.0079	0.0058	0.0731	0.0145	0.0449	0.0198	0.0142	0.0329	0.0036	0.0426	0.05	0.1038	0.0054	0.0479	0.102	0.0133	0.0142	0.0071	0.0039	0.0204	0.0268	0.1352	0.0354	0.1052	0.058	0.0048
19	rs62111403	35673920	0.84	0.258953137461488	1.03	0.0875760293110768	0.222120121570882	1.41199549758983	0.0079	0.0058	0.0762	0.0145	0.0446	0.0166	0.0142	0.0328	0.0036	0.0426	0.05	0.104	0.0054	0.0482	0.1019	0.0133	0.0142	0.0071	0.0039	0.0204	0.0267	0.1351	0.0353	0.1054	0.0583	0.0048
19	rs12608443	35676984	0.84	0.258953137461488	1.01	0.120454976543865	0.221129145306592	1.42255199104005	0.0079	0.0058	0.0762	0.0145	0.0446	0.0166	0.0142	0.033	0.0036	0.0427	0.05	0.1037	0.0054	0.0482	0.1019	0.0133	0.0142	0.0071	0.0039	0.0204	0.0267	0.1351	0.0354	0.1054	0.0583	0.0048
19	rs75496575	35684942	0.84	0.258953137461488	0.99	0.161794913519683	0.297118337235991	1.71225015887856	0.0079	0.0058	0.0764	0.0143	0.0446	0.0166	0.0142	0.033	0.0036	0.0428	0.05	0.1037	0.0053	0.0481	0.1016	0.0133	0.014	0.0071	0.0039	0.0204	0.0266	0.1352	0.0354	0.1055	0.0583	0.0047
19	rs1687988	35695401	0.84	0.258953137461488	0.98	0.18597139562509	0.295183760287697	1.34150421018813	0.0077	0.0056	0.0782	0.0142	0.045	0.0163	0.0144	0.0332	0.003	0.0423	0.0503	0.1038	0.0043	0.0478	0.1019	0.0136	0.014	0.0068	0.0035	0.0206	0.0261	0.1345	0.0355	0.1067	0.0585	0.0044
19	rs7252947	35696724	0.84	0.258953137461488	0.95	0.274028283204826	0.206879564101363	1.61482725149957	0.0074	0.0054	0.0827	0.0131	0.0443	0.0144	0.0132	0.0316	0.002	0.0414	0.0509	0.1047	0.0028	0.0467	0.1077	0.0138	0.0129	0.0048	0.0026	0.0193	0.0244	0.1394	0.035	0.1102	0.0593	0.003
19	rs6510472	35700047	0.84	0.258953137461488	0.95	0.274028283204826	0.133150758362611	1.70681548627801	0.0074	0.0052	0.0833	0.0128	0.044	0.0136	0.0131	0.0314	0.0016	0.0421	0.0515	0.1066	0.0022	0.0462	0.1077	0.0136	0.0124	0.0039	0.0022	0.0193	0.0231	0.1413	0.0361	0.1117	0.0583	0.0025
19	rs7247282	35707480	0.83	0.29697514221559	0.95	0.274028283204826	0.108338000712112	1.33914242611556	0.0074	0.0052	0.0833	0.0129	0.0438	0.0134	0.013	0.0313	0.0016	0.0421	0.0515	0.1069	0.0022	0.046	0.1081	0.0134	0.0124	0.0037	0.0021	0.0193	0.0228	0.1418	0.0364	0.1121	0.0582	0.0024
19	rs66881544	35712107	0.83	0.29697514221559	0.95	0.274028283204826	0.112723467395983	1.370915634401	0.0074	0.0052	0.0833	0.0128	0.0438	0.0134	0.013	0.0313	0.0016	0.0421	0.0515	0.107	0.0022	0.0459	0.1081	0.0134	0.0124	0.0037	0.0021	0.0193	0.0228	0.1419	0.0364	0.1121	0.0582	0.0024
19	rs7409420	35712549	0.83	0.29697514221559	0.95	0.274028283204826	0.113307045675389	1.37142365791137	0.0074	0.0052	0.0833	0.0128	0.0438	0.0134	0.013	0.0313	0.0016	0.0421	0.0515	0.107	0.0022	0.0459	0.1081	0.0134	0.0124	0.0037	0.0021	0.0193	0.0228	0.1419	0.0364	0.1121	0.0582	0.0024
19	rs35001809	35718891	0.83	0.29697514221559	0.95	0.274028283204826	0.0267552478585658	0.874830619839525	0.0073	0.0052	0.0834	0.0128	0.0441	0.0131	0.0128	0.031	0.0015	0.0422	0.0517	0.1088	0.0019	0.0455	0.1094	0.0129	0.0114	0.003	0.0017	0.0194	0.0218	0.1429	0.0363	0.1136	0.0583	0.0022
19	rs564117	35718938	0.83	0.29697514221559	0.95	0.274028283204826	0.0253666371154505	0.834048433661541	0.0073	0.0052	0.0834	0.0128	0.0441	0.0131	0.0128	0.031	0.0015	0.0422	0.0517	0.1088	0.0019	0.0455	0.1094	0.0129	0.0114	0.003	0.0017	0.0194	0.0218	0.1429	0.0363	0.1136	0.0583	0.0022
19	rs541169	35719020	0.83	0.29697514221559	0.95	0.274028283204826	0.0242775013276264	0.745899167419695	0.0073	0.0052	0.0834	0.0128	0.0441	0.0131	0.0128	0.031	0.0015	0.0422	0.0517	0.1088	0.0019	0.0455	0.1094	0.0129	0.0114	0.003	0.0017	0.0194	0.0218	0.1429	0.0363	0.1136	0.0583	0.0022
19	rs75397987	35719076	0.83	0.29697514221559	0.95	0.274028283204826	0.0238141417181148	0.725472398657675	0.0073	0.0052	0.0834	0.0128	0.0441	0.0131	0.0128	0.031	0.0015	0.0422	0.0517	0.1088	0.0019	0.0455	0.1094	0.0129	0.0114	0.003	0.0017	0.0194	0.0218	0.1429	0.0363	0.1136	0.0583	0.0022
19	rs565791	35719106	0.83	0.29697514221559	0.95	0.274028283204826	0.0235994429943931	0.714112307472454	0.0073	0.0052	0.0834	0.0128	0.0441	0.0131	0.0128	0.031	0.0015	0.0422	0.0517	0.1088	0.0019	0.0455	0.1094	0.0129	0.0114	0.003	0.0017	0.0194	0.0218	0.1429	0.0363	0.1136	0.0583	0.0022
19	rs11673347	35719257	0.83	0.29697514221559	0.95	0.274028283204826	0.0224903089646363	0.694773865717142	0.0073	0.0052	0.0834	0.0128	0.0441	0.0131	0.0128	0.031	0.0015	0.0423	0.0514	0.1088	0.0019	0.0455	0.1094	0.0129	0.0114	0.003	0.0017	0.0194	0.0218	0.143	0.0363	0.1136	0.0583	0.0022
19	rs34873156	35719577	0.83	0.29697514221559	0.96	0.241969076141015	0.0212834380815756	0.664965052065186	0.0073	0.0053	0.0834	0.0128	0.0441	0.0131	0.0128	0.031	0.0015	0.0423	0.0514	0.1088	0.0019	0.0457	0.1092	0.013	0.0114	0.003	0.0017	0.0194	0.0218	0.1431	0.0363	0.1136	0.0583	0.0022
19	rs73045840	35720296	0.83	0.29697514221559	0.96	0.241969076141015	0.0226127038963107	0.638657730954377	0.0074	0.0053	0.0835	0.0128	0.044	0.0131	0.0128	0.031	0.0015	0.0423	0.0513	0.1088	0.0019	0.0457	0.1092	0.013	0.0114	0.003	0.0017	0.0194	0.0218	0.1431	0.0363	0.1135	0.0582	0.0022
19	rs504389	35720776	0.83	0.29697514221559	0.96	0.241969076141015	0.0235702738597239	0.628638986952277	0.0075	0.0052	0.0835	0.0128	0.044	0.0131	0.0128	0.031	0.0015	0.0422	0.0512	0.1088	0.0019	0.0459	0.1095	0.013	0.0114	0.003	0.0016	0.0194	0.0218	0.143	0.0362	0.1134	0.0582	0.0022
19	rs118186466	35723969	0.83	0.29697514221559	0.96	0.241969076141015	0.0235897170737596	0.443523890922265	0.0082	0.0053	0.0836	0.0128	0.044	0.0131	0.0128	0.0309	0.0015	0.0423	0.051	0.1088	0.0019	0.0459	0.1093	0.0128	0.0114	0.003	0.0016	0.0192	0.0217	0.1436	0.0362	0.113	0.0581	0.0022
19	rs118056438	35727654	0.83	0.29697514221559	0.95	0.274028283204826	0.024178378090503	0.415735840395575	0.0085	0.0053	0.0835	0.0128	0.044	0.0132	0.0128	0.0309	0.0015	0.0423	0.0509	0.1088	0.0019	0.0459	0.1091	0.0127	0.0113	0.003	0.0016	0.0192	0.0217	0.1441	0.0362	0.1129	0.0581	0.0022
19	rs7249852	35728880	0.83	0.29697514221559	0.95	0.274028283204826	0.0241882773499093	0.359666086638518	0.0085	0.0053	0.0836	0.0128	0.0439	0.0132	0.0128	0.0309	0.0015	0.0424	0.0509	0.1087	0.0019	0.0459	0.109	0.0127	0.0113	0.003	0.0016	0.0191	0.0217	0.1442	0.0362	0.113	0.058	0.0022
19	rs12971669	35730138	0.83	0.29697514221559	0.95	0.274028283204826	0.0238043524191976	0.360293182747672	0.0086	0.0053	0.0836	0.0128	0.0439	0.0132	0.0128	0.0309	0.0015	0.0424	0.0508	0.1087	0.0019	0.0459	0.1089	0.0127	0.0113	0.003	0.0016	0.0191	0.0217	0.1443	0.0362	0.1129	0.058	0.0022
19	rs2280745	35756178	0.83	0.29697514221559	0.95	0.274028283204826	0.0220795874567247	0.405717265901438	0.0086	0.0052	0.0837	0.0128	0.044	0.0136	0.0133	0.0311	0.0016	0.0422	0.0507	0.1085	0.0018	0.0457	0.1082	0.0127	0.0114	0.003	0.0015	0.0192	0.0215	0.145	0.0361	0.113	0.0576	0.0023
19	rs56138958	35756735	0.83	0.29697514221559	0.95	0.274028283204826	0.0226504601103736	0.393449533257248	0.0086	0.0052	0.0837	0.0128	0.044	0.0136	0.0133	0.0311	0.0016	0.0422	0.0509	0.1085	0.0018	0.0457	0.1081	0.0127	0.0114	0.003	0.0015	0.0192	0.0215	0.145	0.0361	0.113	0.0576	0.0023
19	rs916147	35757250	0.83	0.29697514221559	0.95	0.274028283204826	0.0229065017654365	0.389084330824566	0.0086	0.0052	0.0837	0.0128	0.044	0.0136	0.0133	0.0311	0.0016	0.0422	0.051	0.1085	0.0019	0.0457	0.1079	0.0127	0.0114	0.003	0.0015	0.0192	0.0214	0.145	0.0361	0.113	0.0576	0.0023
19	rs34259399	35757427	0.83	0.29697514221559	0.95	0.274028283204826	0.0230114091987992	0.392292726431946	0.0086	0.0052	0.0837	0.0128	0.044	0.0136	0.0133	0.0311	0.0016	0.0421	0.051	0.1085	0.0019	0.0457	0.1079	0.0127	0.0114	0.003	0.0015	0.0192	0.0214	0.145	0.0361	0.113	0.0576	0.0023
19	rs62112774	35758745	0.83	0.29697514221559	0.95	0.274028283204826	0.0252235219540523	0.450845538870981	0.0086	0.0052	0.0837	0.0127	0.044	0.0136	0.0133	0.0311	0.0016	0.0421	0.051	0.1085	0.0019	0.0457	0.1079	0.0127	0.0114	0.003	0.0016	0.0192	0.0214	0.145	0.0361	0.113	0.0576	0.0023
19	rs10414846	35772471	0.83	0.29697514221559	0.95	0.274028283204826	0.0306310297449569	0.450311986356256	0.0086	0.0052	0.0836	0.0126	0.0438	0.0134	0.0133	0.031	0.0016	0.0422	0.0509	0.1085	0.002	0.0456	0.108	0.0128	0.0115	0.003	0.0016	0.019	0.0215	0.1451	0.0359	0.1132	0.0577	0.0024
19	rs77800808	35791333	0.83	0.29697514221559	0.95	0.274028283204826	0.0414253706868944	0.467871754230935	0.0085	0.005	0.0847	0.0127	0.0437	0.0135	0.013	0.0302	0.002	0.0429	0.0504	0.1076	0.0021	0.0435	0.1091	0.013	0.0121	0.0031	0.0017	0.0181	0.0218	0.1468	0.0358	0.1129	0.0575	0.0024
19	rs12974702	35797671	0.83	0.29697514221559	0.95	0.274028283204826	0.0332711290194126	0.378866923492801	0.0085	0.0049	0.0848	0.0127	0.0437	0.0135	0.013	0.0301	0.002	0.043	0.0504	0.1075	0.0021	0.0432	0.1093	0.0131	0.0122	0.0031	0.0017	0.018	0.0219	0.147	0.0358	0.1129	0.0575	0.0024
19	rs1034597	35799200	0.83	0.29697514221559	0.94	0.308944172156586	0.0291581185022408	0.336562607807893	0.0085	0.0049	0.0848	0.0127	0.0437	0.0135	0.013	0.03	0.002	0.043	0.0504	0.1075	0.0021	0.0432	0.1093	0.0131	0.0122	0.0031	0.0017	0.018	0.0219	0.147	0.0358	0.1129	0.0575	0.0024
19	rs73031728	35799230	0.83	0.29697514221559	0.94	0.308944172156586	0.0292826922649981	0.337547162062978	0.0085	0.0049	0.0848	0.0127	0.0437	0.0135	0.013	0.03	0.002	0.043	0.0504	0.1075	0.0021	0.0432	0.1093	0.0131	0.0122	0.0031	0.0017	0.018	0.0219	0.147	0.0358	0.1129	0.0575	0.0024
19	rs10411704	35800662	0.83	0.29697514221559	0.94	0.308944172156586	0.0314582868552805	0.390880132815514	0.0085	0.0049	0.0848	0.0127	0.0437	0.0135	0.013	0.03	0.002	0.043	0.0503	0.1076	0.0021	0.0432	0.1093	0.013	0.0122	0.0031	0.0017	0.018	0.0219	0.1471	0.0358	0.1129	0.0575	0.0024
19	rs756796	35809800	0.83	0.29697514221559	0.94	0.308944172156586	0.0374894485549858	0.450712135089487	0.0084	0.0049	0.0848	0.0127	0.0436	0.0137	0.0128	0.0299	0.0021	0.0426	0.0498	0.1077	0.0022	0.0431	0.1098	0.0134	0.0122	0.0032	0.0018	0.0177	0.0217	0.1474	0.0358	0.1125	0.0579	0.0025
19	rs17705279	35811336	0.83	0.29697514221559	0.94	0.308944172156586	0.0357522423007528	0.395765968581526	0.0084	0.0049	0.0848	0.0126	0.0437	0.0138	0.013	0.0298	0.0022	0.0426	0.0494	0.1077	0.0022	0.0429	0.1099	0.0134	0.0122	0.0032	0.0019	0.0176	0.0218	0.1475	0.0358	0.1124	0.058	0.0025
19	rs12327820	35814384	0.83	0.29697514221559	0.94	0.308944172156586	0.0401115200276149	0.363684858623505	0.0085	0.0048	0.0854	0.013	0.0433	0.0141	0.0132	0.0293	0.0024	0.0426	0.0482	0.1075	0.0024	0.0421	0.1099	0.0131	0.0122	0.0034	0.0022	0.0177	0.0219	0.1477	0.036	0.1119	0.0586	0.0029
19	rs55897440	35820889	0.83	0.29697514221559	0.94	0.308944172156586	0.0590636414590295	0.268562937978987	0.0085	0.0048	0.086	0.0133	0.043	0.014	0.0132	0.0289	0.0027	0.0426	0.0477	0.1076	0.0024	0.0414	0.1102	0.0129	0.0124	0.0037	0.0023	0.0174	0.0218	0.1476	0.0363	0.1117	0.0587	0.0032
19	rs117849177	35822884	0.83	0.29697514221559	0.94	0.308944172156586	0.0711519922956198	0.321531407595795	0.0085	0.0048	0.0861	0.0133	0.043	0.0139	0.0133	0.0288	0.0027	0.0426	0.0476	0.1076	0.0024	0.041	0.1104	0.0129	0.0125	0.0037	0.0023	0.0173	0.0217	0.1477	0.0364	0.1118	0.0587	0.0033
19	rs113879024	35825211	0.83	0.29697514221559	0.94	0.308944172156586	0.0751403088420752	0.348183447255565	0.0085	0.0048	0.0861	0.0133	0.043	0.0139	0.0133	0.0286	0.0027	0.0425	0.0475	0.1076	0.0024	0.0409	0.1105	0.0128	0.0125	0.0037	0.0023	0.0172	0.0216	0.1477	0.0365	0.112	0.0587	0.0033
19	rs7248108	35829381	0.83	0.29697514221559	0.94	0.308944172156586	0.078009783253956	0.300856207541521	0.0085	0.0048	0.086	0.0133	0.0429	0.0138	0.0134	0.0284	0.0028	0.0425	0.0473	0.1076	0.0025	0.0409	0.1106	0.0128	0.0126	0.0038	0.0023	0.0172	0.0216	0.1476	0.0366	0.1123	0.0587	0.0034
19	rs2239512	35831649	0.83	0.29697514221559	0.94	0.308944172156586	0.0800061239818817	0.325057197840578	0.0085	0.0048	0.086	0.0133	0.043	0.0138	0.0135	0.0283	0.0028	0.0425	0.0473	0.1076	0.0025	0.0408	0.1106	0.0128	0.0126	0.0039	0.0023	0.0171	0.0215	0.1476	0.0367	0.1123	0.0586	0.0034
19	rs2312586	35833406	0.83	0.29697514221559	0.94	0.308944172156586	0.0757000253093135	0.30240449305306	0.0079	0.0048	0.0859	0.0131	0.0439	0.0135	0.0137	0.0281	0.003	0.0424	0.0469	0.1074	0.0026	0.0403	0.1106	0.0126	0.0127	0.0042	0.0024	0.0171	0.0214	0.1472	0.0373	0.1126	0.0586	0.0036
19	rs62109578	35834338	0.83	0.29697514221559	0.94	0.308944172156586	0.0666066531157241	0.301808716284214	0.0079	0.0047	0.0855	0.0131	0.0446	0.0134	0.0139	0.028	0.003	0.0432	0.047	0.1069	0.0027	0.0408	0.1103	0.0126	0.0129	0.0043	0.0026	0.0174	0.0211	0.1468	0.0374	0.1122	0.0578	0.0037
19	rs66964307	35834474	0.83	0.29697514221559	0.94	0.308944172156586	0.064387668402409	0.292206632606376	0.0079	0.0047	0.0853	0.0133	0.0446	0.0134	0.014	0.028	0.003	0.0433	0.047	0.1069	0.0027	0.0409	0.1102	0.0126	0.013	0.0043	0.0026	0.0175	0.0211	0.1467	0.0374	0.1121	0.0577	0.0037
19	rs3746251	35835622	0.82	0.338707801994422	0.94	0.308944172156586	0.0650501416137766	0.289026875031552	0.0079	0.0046	0.0849	0.0133	0.0449	0.0135	0.0142	0.0278	0.0031	0.0433	0.0468	0.1068	0.0029	0.0413	0.1104	0.0124	0.0132	0.0045	0.0027	0.0175	0.0208	0.1464	0.0377	0.1122	0.0571	0.0038
19	rs45453699	35835940	0.82	0.338707801994422	0.93	0.346822133743557	0.0517060474370264	0.247003115872989	0.0079	0.0046	0.0848	0.0133	0.045	0.0134	0.0143	0.0277	0.0031	0.0433	0.0468	0.1067	0.0029	0.0414	0.1104	0.0123	0.0132	0.0046	0.0027	0.0176	0.0208	0.1463	0.0378	0.1121	0.057	0.0039
19	rs34826052	35836600	0.82	0.338707801994422	0.94	0.308944172156586	0.0518236289451127	0.28820422044287	0.008	0.0046	0.0845	0.0133	0.045	0.0135	0.0145	0.028	0.0032	0.0433	0.0467	0.1063	0.003	0.042	0.1099	0.0123	0.0133	0.0047	0.0027	0.0174	0.0205	0.1463	0.0379	0.1119	0.057	0.004
19	rs79438722	35837096	0.82	0.338707801994422	0.94	0.308944172156586	0.0567465405363264	0.304910597509606	0.0082	0.0046	0.0842	0.0132	0.045	0.0136	0.0146	0.0284	0.0033	0.0432	0.0466	0.1059	0.0031	0.0424	0.1093	0.0123	0.0135	0.0048	0.0027	0.0173	0.0202	0.1463	0.038	0.1118	0.0571	0.0042
19	rs117891073	35837148	0.82	0.338707801994422	0.95	0.274028283204826	0.0559111551893265	0.312947403340228	0.0082	0.0046	0.0842	0.0132	0.045	0.0136	0.0146	0.0285	0.0033	0.0432	0.0466	0.1058	0.0032	0.0425	0.1092	0.0123	0.0135	0.0048	0.0027	0.0173	0.0202	0.1463	0.038	0.1118	0.0571	0.0042
19	rs12985354	35837428	0.82	0.338707801994422	0.95	0.274028283204826	0.0395073806978509	0.273288684295087	0.0082	0.0047	0.084	0.0132	0.045	0.0137	0.0147	0.0287	0.0034	0.0433	0.0466	0.1056	0.0032	0.0428	0.1086	0.0123	0.0135	0.0051	0.0028	0.0172	0.0201	0.1463	0.0378	0.1117	0.0572	0.0043
19	rs12975589	35839730	0.83	0.29697514221559	0.94	0.308944172156586	0.0479418283213281	0.218020067032075	0.0084	0.0049	0.0837	0.0131	0.0451	0.0137	0.0152	0.0286	0.0036	0.043	0.0467	0.1057	0.0037	0.0434	0.1095	0.0123	0.0127	0.0054	0.0029	0.0169	0.0198	0.1465	0.0383	0.1097	0.0567	0.0047
19	rs16970264	35840475	0.83	0.29697514221559	0.96	0.241969076141015	0.0481334925501779	0.210322435071209	0.0084	0.0049	0.0837	0.0131	0.0451	0.0137	0.0152	0.0286	0.0036	0.043	0.0467	0.1056	0.0037	0.0435	0.1095	0.0124	0.0127	0.0054	0.0029	0.0169	0.0198	0.1464	0.0384	0.1096	0.0566	0.0047
19	rs2301151	35843086	0.83	0.29697514221559	0.98	0.18597139562509	0.0524650629734454	0.237212873459777	0.0085	0.0049	0.0835	0.0131	0.045	0.0139	0.0153	0.0285	0.0037	0.0428	0.0467	0.1055	0.0038	0.0438	0.1097	0.0125	0.0127	0.0054	0.0029	0.0168	0.0198	0.1462	0.0384	0.1093	0.0564	0.0048
19	rs12459138	35848339	0.82	0.338707801994422	0.99	0.161794913519683	0.0750329787075781	0.221902871744182	0.009	0.0054	0.0816	0.0131	0.0453	0.0146	0.0158	0.028	0.0042	0.0427	0.0464	0.1033	0.0045	0.0444	0.1103	0.0137	0.0128	0.006	0.0035	0.0164	0.0196	0.1461	0.0393	0.1071	0.0554	0.0056
19	rs12608878	35848867	0.82	0.338707801994422	0.99	0.161794913519683	0.084906974482429	0.401573417502312	0.009	0.0054	0.0814	0.013	0.0456	0.0146	0.0158	0.028	0.0043	0.0428	0.0464	0.1027	0.0046	0.0445	0.1101	0.0135	0.0129	0.0061	0.0035	0.0167	0.0197	0.1463	0.0393	0.1069	0.0551	0.0057
19	rs7251096	35848955	0.82	0.338707801994422	1	0.139999700676332	0.0811743702304277	0.368221072650091	0.009	0.0054	0.0814	0.013	0.0457	0.0146	0.0159	0.028	0.0043	0.0428	0.0464	0.1027	0.0046	0.0446	0.1097	0.0135	0.0129	0.0061	0.0035	0.0168	0.0197	0.1462	0.0394	0.1069	0.0552	0.0058
19	rs17272288	35849061	0.82	0.338707801994422	1.02	0.103026239636585	0.092646788606298	0.361925085211173	0.009	0.0055	0.0814	0.013	0.0456	0.0146	0.0159	0.028	0.0043	0.0427	0.0464	0.1026	0.0046	0.0447	0.1097	0.0135	0.0129	0.0061	0.0035	0.0168	0.0196	0.1464	0.0394	0.1068	0.0552	0.0058
19	rs10412120	35849447	0.82	0.338707801994422	1.02	0.103026239636585	0.123835684625654	0.406236065819739	0.0091	0.0055	0.0815	0.013	0.0455	0.0146	0.0159	0.0279	0.0043	0.0425	0.0464	0.1025	0.0047	0.0449	0.1097	0.0135	0.0129	0.0062	0.0036	0.0169	0.0196	0.1461	0.0396	0.1065	0.055	0.006
19	rs55746404	35854876	0.82	0.338707801994422	1.02	0.103026239636585	0.160492364838542	0.270519294909564	0.009	0.0059	0.0814	0.0131	0.0449	0.0144	0.0166	0.0263	0.0048	0.0412	0.0473	0.102	0.0051	0.0474	0.1117	0.0135	0.0138	0.0065	0.0037	0.0193	0.0189	0.1434	0.0403	0.102	0.0549	0.0064
19	rs8112599	35865664	0.81	0.384295662080596	1.01	0.120454976543865	0.262512169656966	0.160106858438354	0.009	0.0062	0.0813	0.0132	0.045	0.0144	0.017	0.025	0.005	0.0406	0.0476	0.102	0.0054	0.0483	0.1123	0.0136	0.0142	0.0065	0.0037	0.0207	0.0187	0.1427	0.0413	0.0992	0.0548	0.0066
19	rs11670523	35865830	0.81	0.384295662080596	1.01	0.120454976543865	0.266974799469717	0.1593332279395	0.009	0.0062	0.0813	0.0131	0.045	0.0144	0.017	0.025	0.005	0.0406	0.0476	0.102	0.0054	0.0483	0.1124	0.0135	0.0141	0.0065	0.0037	0.0207	0.0187	0.1428	0.0413	0.0993	0.0548	0.0066
19	rs718133	35871707	0.81	0.384295662080596	1.01	0.120454976543865	0.260431545798739	0.130591867625126	0.0092	0.0061	0.0812	0.0131	0.0454	0.0148	0.0168	0.0252	0.0051	0.0409	0.0477	0.1019	0.0054	0.0486	0.1122	0.0136	0.0142	0.0059	0.0037	0.0205	0.0185	0.1421	0.0412	0.0991	0.0553	0.0066
19	rs56151704	35878328	0.81	0.384295662080596	1.01	0.120454976543865	0.246557419523292	0.117800852466429	0.0092	0.0061	0.0813	0.0133	0.0453	0.0154	0.0168	0.025	0.0051	0.0413	0.0475	0.1018	0.0053	0.0487	0.1121	0.0137	0.0142	0.0057	0.0038	0.0205	0.0185	0.1411	0.041	0.0993	0.0554	0.0066
19	rs35777556	35883551	0.81	0.384295662080596	1.01	0.120454976543865	0.246294680382162	0.120755675245062	0.0092	0.0061	0.0812	0.0135	0.0456	0.0156	0.0168	0.0251	0.0051	0.0414	0.0473	0.1017	0.0053	0.0488	0.1122	0.0137	0.0142	0.0057	0.0038	0.0205	0.0184	0.1405	0.0412	0.0991	0.0555	0.0066
19	rs12609661	35886418	0.81	0.384295662080596	1.01	0.120454976543865	0.244677855427234	0.105597853567557	0.0092	0.0062	0.081	0.0136	0.0456	0.0157	0.0168	0.0253	0.0051	0.0414	0.0473	0.1017	0.0052	0.0488	0.1121	0.0136	0.0143	0.0057	0.0038	0.0206	0.0186	0.1404	0.0413	0.0987	0.0555	0.0066
19	rs71352989	35887023	0.81	0.384295662080596	1.01	0.120454976543865	0.240726243564918	0.123385683898008	0.0092	0.0062	0.081	0.0136	0.0456	0.0157	0.0168	0.0253	0.0051	0.0414	0.0473	0.1017	0.0052	0.0488	0.1121	0.0137	0.0143	0.0057	0.0038	0.0206	0.0186	0.1404	0.0413	0.0987	0.0555	0.0066
19	rs17304625	35887776	0.81	0.384295662080596	1.01	0.120454976543865	0.236595925180706	0.152525884493987	0.0092	0.0062	0.081	0.0136	0.0456	0.0157	0.0168	0.0252	0.0051	0.0415	0.0473	0.1017	0.0052	0.0487	0.1119	0.0139	0.0143	0.0057	0.0038	0.0205	0.0185	0.1405	0.0412	0.0988	0.0555	0.0066
19	rs12978607	35889429	0.81	0.384295662080596	1.01	0.120454976543865	0.238570111737837	0.17127355698756	0.0091	0.0062	0.0811	0.0136	0.0455	0.0157	0.0168	0.0253	0.0051	0.0414	0.0473	0.1017	0.0052	0.0487	0.112	0.0139	0.0143	0.0057	0.0038	0.0206	0.0185	0.1404	0.0413	0.0987	0.0554	0.0066
19	rs4805125	35896467	0.81	0.384295662080596	1.01	0.120454976543865	0.184639630276399	0.0983152572571123	0.0089	0.0061	0.0815	0.0139	0.0453	0.0158	0.0166	0.0255	0.0048	0.0418	0.0468	0.101	0.0052	0.049	0.1128	0.0146	0.015	0.0057	0.0036	0.0207	0.0181	0.1399	0.0409	0.0979	0.0561	0.0065
19	rs8106407	35896968	0.81	0.384295662080596	1.01	0.120454976543865	0.153949169399969	0.0817318068571982	0.0087	0.0061	0.0803	0.014	0.0452	0.0159	0.0166	0.0258	0.0047	0.042	0.0465	0.1005	0.0053	0.0491	0.1136	0.015	0.0153	0.0057	0.0037	0.0211	0.0182	0.1394	0.0408	0.098	0.0561	0.0064
19	rs10420543	35897918	0.8	0.433874260405774	1.01	0.120454976543865	0.176299583474479	0.0536978436431144	0.0083	0.0059	0.0792	0.0147	0.0443	0.0161	0.0165	0.0263	0.0043	0.0422	0.0455	0.0973	0.0055	0.0489	0.1163	0.0154	0.0166	0.0054	0.0035	0.0231	0.0174	0.1409	0.0402	0.0977	0.0568	0.006
19	rs12979319	35898859	0.79	0.487570276707753	1.01	0.120454976543865	0.238054232814529	0.0636151556926606	0.0081	0.0058	0.0796	0.0148	0.0433	0.0157	0.0165	0.0266	0.004	0.0419	0.0446	0.096	0.0056	0.0487	0.1193	0.0154	0.0166	0.0052	0.0033	0.0236	0.0171	0.142	0.0393	0.0976	0.0574	0.0057
19	rs16970294	35898899	0.79	0.487570276707753	1.01	0.120454976543865	0.238011270740469	0.0651776141794021	0.0081	0.0058	0.0796	0.0148	0.0432	0.0157	0.0165	0.0266	0.004	0.0419	0.0446	0.096	0.0056	0.0487	0.1194	0.0154	0.0166	0.0052	0.0033	0.0236	0.0171	0.142	0.0393	0.0976	0.0574	0.0057
19	rs77256965	35908257	0.79	0.487570276707753	1.01	0.120454976543865	0.236082410729386	0.059944021356408	0.0075	0.0058	0.0795	0.015	0.043	0.0159	0.0161	0.0268	0.0036	0.0417	0.0442	0.0961	0.0055	0.0489	0.1218	0.0154	0.0164	0.005	0.0032	0.0238	0.0173	0.142	0.0388	0.0978	0.0575	0.0055
19	rs116982584	35908289	0.79	0.487570276707753	1.01	0.120454976543865	0.231742457638215	0.0567518894301204	0.0075	0.0058	0.0794	0.015	0.043	0.0159	0.0161	0.0268	0.0036	0.0417	0.0445	0.0961	0.0055	0.0489	0.1216	0.0154	0.0164	0.005	0.0032	0.0238	0.0173	0.142	0.0388	0.0978	0.0575	0.0055
19	rs6510485	35908957	0.79	0.487570276707753	1.01	0.120454976543865	0.234162227446173	0.042907804515862	0.0074	0.0058	0.0794	0.015	0.0431	0.0159	0.0161	0.0269	0.0036	0.0417	0.0445	0.0961	0.0055	0.0489	0.1216	0.0154	0.0163	0.005	0.0032	0.0239	0.0173	0.142	0.0388	0.0977	0.0575	0.0055
19	rs117195543	35918910	0.79	0.487570276707753	1.01	0.120454976543865	0.241461765971642	0.0326045839394809	0.0074	0.0058	0.0794	0.015	0.0431	0.0159	0.016	0.027	0.0035	0.0417	0.0443	0.0962	0.0055	0.049	0.1218	0.0154	0.0165	0.005	0.0032	0.0239	0.0173	0.1419	0.0387	0.0977	0.0576	0.0055
19	rs16970326	35920695	0.79	0.487570276707753	1.01	0.120454976543865	0.239689964652017	0.0336175881502314	0.0074	0.0058	0.0794	0.015	0.0431	0.0159	0.016	0.027	0.0035	0.0417	0.0442	0.0961	0.0055	0.0493	0.1217	0.0153	0.0165	0.005	0.0032	0.0239	0.0173	0.1419	0.0387	0.0977	0.0576	0.0055
19	rs34759383	35920799	0.79	0.487570276707753	1.01	0.120454976543865	0.239819364682984	0.0310135842277934	0.0074	0.0058	0.0794	0.015	0.0431	0.0159	0.016	0.027	0.0035	0.0417	0.0442	0.0961	0.0055	0.0493	0.1217	0.0153	0.0165	0.005	0.0032	0.0239	0.0173	0.1419	0.0387	0.0977	0.0576	0.0055
19	rs4806155	35921266	0.79	0.487570276707753	1.01	0.120454976543865	0.240855951770159	0.030134880034563	0.0074	0.0058	0.0794	0.015	0.0431	0.0159	0.016	0.027	0.0035	0.0417	0.0442	0.0962	0.0055	0.0493	0.1217	0.0153	0.0165	0.005	0.0032	0.0239	0.0173	0.1419	0.0387	0.0977	0.0576	0.0055
19	rs73039344	35921507	0.79	0.487570276707753	1.01	0.120454976543865	0.23839808357909	0.0311611744756348	0.0074	0.0058	0.0793	0.015	0.0431	0.0159	0.016	0.027	0.0035	0.0417	0.0442	0.0962	0.0055	0.0493	0.1218	0.0153	0.0165	0.005	0.0032	0.0239	0.0173	0.142	0.0387	0.0977	0.0576	0.0054
19	rs10404099	35922437	0.79	0.487570276707753	1.01	0.120454976543865	0.190462171679174	0.0315563357147511	0.0074	0.0058	0.0789	0.015	0.0431	0.0159	0.016	0.0272	0.0035	0.0417	0.0441	0.0964	0.0055	0.0493	0.1222	0.0154	0.0165	0.0049	0.003	0.0239	0.0173	0.1421	0.0386	0.0978	0.0577	0.0052
19	rs7251405	35923465	0.79	0.487570276707753	1.01	0.120454976543865	0.173449272093073	0.0296999361896832	0.0074	0.0057	0.0784	0.015	0.0432	0.0159	0.0161	0.0274	0.0035	0.0416	0.0441	0.0965	0.0054	0.0493	0.1225	0.0154	0.0165	0.0048	0.003	0.024	0.0173	0.1423	0.0384	0.0979	0.0577	0.0051
19	rs2040613	35926075	0.79	0.487570276707753	1.01	0.120454976543865	0.131712144834719	0.0269680397768315	0.0074	0.0056	0.078	0.015	0.0433	0.0159	0.0164	0.0278	0.0034	0.0415	0.0438	0.0962	0.0055	0.0493	0.1228	0.0155	0.0167	0.0047	0.003	0.024	0.0172	0.1419	0.0382	0.098	0.0582	0.0048
19	rs7252554	35927153	0.78	0.545501786478432	1.01	0.120454976543865	0.127303319446402	0.0260547753255892	0.0077	0.0056	0.0777	0.0149	0.0435	0.016	0.0166	0.0277	0.0033	0.0413	0.0435	0.0958	0.0053	0.0493	0.1224	0.0156	0.0167	0.0046	0.0029	0.0242	0.0173	0.1419	0.0387	0.0985	0.0586	0.0047
19	rs8113778	35929300	0.79	0.487570276707753	1.01	0.120454976543865	0.109424295355276	0.0262816988485832	0.0079	0.0056	0.077	0.015	0.044	0.0162	0.0167	0.0273	0.0033	0.0408	0.0432	0.0955	0.0054	0.0493	0.1223	0.0158	0.0164	0.0047	0.0029	0.0245	0.0172	0.1422	0.0383	0.099	0.059	0.0045
19	rs12971862	35930838	0.78	0.545501786478432	1.02	0.103026239636585	0.108961800700946	0.0183999281530763	0.0079	0.0057	0.076	0.0148	0.0437	0.0159	0.0167	0.0272	0.0032	0.0408	0.0428	0.0952	0.0055	0.0487	0.1232	0.0159	0.0165	0.0048	0.0029	0.0248	0.0172	0.1443	0.0381	0.0989	0.0594	0.0041
19	rs73039383	35930965	0.78	0.545501786478432	1.02	0.103026239636585	0.108581832373584	0.0188237317520134	0.0079	0.0057	0.076	0.0148	0.0437	0.0159	0.0167	0.0272	0.0031	0.0408	0.0428	0.0952	0.0055	0.0487	0.1233	0.0159	0.0165	0.0048	0.0029	0.0248	0.0172	0.1444	0.0381	0.099	0.0594	0.0041
19	rs75896677	35931831	0.78	0.545501786478432	1.02	0.103026239636585	0.120802125810963	0.0243606587246182	0.0078	0.0057	0.0757	0.0148	0.0432	0.0158	0.0166	0.0272	0.0031	0.0407	0.0427	0.0951	0.0057	0.0485	0.1237	0.016	0.0165	0.0048	0.0029	0.0249	0.0172	0.1449	0.0381	0.0993	0.0593	0.004
19	rs12974703	35935987	0.79	0.487570276707753	1.02	0.103026239636585	0.155595207033648	0.0336686125553273	0.0078	0.0056	0.0743	0.015	0.0427	0.0153	0.0161	0.0272	0.0031	0.0404	0.0423	0.0954	0.0056	0.0483	0.1242	0.0161	0.0167	0.0047	0.0027	0.025	0.0172	0.1466	0.038	0.1007	0.0598	0.0037
19	rs8101851	35936004	0.79	0.487570276707753	1.02	0.103026239636585	0.156236246700371	0.0279429009047389	0.0078	0.0056	0.0743	0.0151	0.0427	0.0154	0.0162	0.0272	0.0031	0.0404	0.0423	0.0954	0.0056	0.0482	0.1242	0.0161	0.0167	0.0047	0.0027	0.025	0.017	0.1466	0.038	0.1008	0.0598	0.0037
19	rs409093	35941248	0.8	0.433874260405774	1.02	0.103026239636585	0.140105141082139	0.0285072563271457	0.0072	0.0059	0.0734	0.015	0.0431	0.015	0.0154	0.027	0.0031	0.0396	0.0422	0.0961	0.0052	0.0483	0.1244	0.0152	0.0165	0.0046	0.0029	0.0255	0.0172	0.1489	0.037	0.1014	0.0614	0.0031
19	rs756971	35943769	0.8	0.433874260405774	1.03	0.0875760293110768	0.188158344499402	0.0253348796135984	0.0065	0.0062	0.0726	0.0149	0.0436	0.0146	0.0148	0.0265	0.003	0.0394	0.0421	0.0972	0.0051	0.0486	0.1242	0.0149	0.0165	0.0046	0.0028	0.0259	0.0167	0.15	0.0364	0.1018	0.0628	0.0027
19	rs34536858	35950174	0.79	0.487570276707753	1.03	0.0875760293110768	0.180717476192639	0.0207686064913801	0.0064	0.0062	0.072	0.0147	0.0438	0.0144	0.0149	0.0261	0.0028	0.0392	0.0421	0.0984	0.0048	0.0492	0.1258	0.0144	0.0165	0.0048	0.0027	0.0259	0.0167	0.1499	0.035	0.1013	0.0639	0.0025
19	rs78036837	35950306	0.79	0.487570276707753	1.02	0.103026239636585	0.18049691791297	0.0217965241477336	0.0064	0.0062	0.072	0.0147	0.0438	0.0144	0.0149	0.0261	0.0028	0.0392	0.0421	0.0984	0.0048	0.0492	0.1258	0.0144	0.0165	0.0048	0.0027	0.0259	0.0167	0.1499	0.0349	0.1013	0.0639	0.0025
19	rs117731902	35952065	0.79	0.487570276707753	1.03	0.0875760293110768	0.180864601380528	0.0282244174042036	0.0061	0.0062	0.0723	0.0147	0.0438	0.0145	0.015	0.026	0.0027	0.0391	0.0419	0.0986	0.0048	0.0491	0.1257	0.0144	0.0164	0.0048	0.0028	0.026	0.0167	0.1501	0.0349	0.1015	0.0639	0.0025
19	rs11668636	35956390	0.79	0.487570276707753	1.03	0.0875760293110768	0.181711911566321	0.0203641594591037	0.0061	0.0062	0.0724	0.0146	0.0437	0.0146	0.0151	0.0257	0.0026	0.0388	0.0417	0.0991	0.0048	0.0488	0.1255	0.0143	0.0164	0.0049	0.0029	0.026	0.0167	0.1506	0.0348	0.1019	0.064	0.0025
19	rs7248666	35963194	0.79	0.487570276707753	1.03	0.0875760293110768	0.196774302173312	0.0214237149968602	0.006	0.0061	0.0721	0.0145	0.0436	0.0146	0.0151	0.0256	0.0025	0.0388	0.0415	0.0996	0.0051	0.0486	0.1256	0.0142	0.0165	0.0049	0.003	0.026	0.0166	0.1508	0.0348	0.1018	0.064	0.0025
19	rs111562467	35965340	0.79	0.487570276707753	1.03	0.0875760293110768	0.204622306848237	0.0222984157894186	0.0061	0.0061	0.0721	0.0145	0.0435	0.0146	0.0151	0.0255	0.0025	0.0387	0.0415	0.0996	0.0051	0.0486	0.1257	0.0142	0.0165	0.0048	0.003	0.026	0.0166	0.1509	0.0348	0.1019	0.064	0.0025
19	rs10405046	35966532	0.79	0.487570276707753	1.03	0.0875760293110768	0.210311748006871	0.0238369309313263	0.0061	0.0061	0.072	0.0145	0.0435	0.0146	0.0151	0.0255	0.0025	0.0387	0.0415	0.0996	0.0051	0.0486	0.1258	0.0142	0.0165	0.0048	0.003	0.0261	0.0166	0.1509	0.0348	0.1019	0.0641	0.0025
19	rs17705450	35975567	0.79	0.487570276707753	1.03	0.0875760293110768	0.254065573230013	0.0206063657619705	0.006	0.0061	0.0714	0.0145	0.0436	0.0146	0.0151	0.0254	0.0025	0.0388	0.0416	0.0997	0.0051	0.0487	0.1263	0.014	0.0165	0.0046	0.0031	0.0262	0.0165	0.151	0.0349	0.1017	0.0644	0.0024
19	rs78438952	35976696	0.79	0.487570276707753	1.03	0.0875760293110768	0.235740410541632	0.0201633807425613	0.0062	0.0061	0.0713	0.0145	0.0436	0.0146	0.0151	0.0254	0.0025	0.0388	0.0417	0.0997	0.0051	0.0487	0.1263	0.0141	0.0163	0.0046	0.0031	0.026	0.0166	0.151	0.0349	0.1017	0.0645	0.0024
19	rs17638216	35978458	0.79	0.487570276707753	1.03	0.0875760293110768	0.209430714448203	0.0187076815394137	0.0063	0.0061	0.0713	0.0145	0.0437	0.0146	0.0151	0.0254	0.0025	0.0388	0.0417	0.0998	0.005	0.0487	0.1262	0.0141	0.0163	0.0045	0.0031	0.0257	0.0166	0.1511	0.0349	0.1017	0.0645	0.0024
19	rs17638234	35979385	0.79	0.487570276707753	1.03	0.0875760293110768	0.209190794422992	0.0198441420362906	0.0063	0.0061	0.0713	0.0145	0.0437	0.0146	0.0151	0.0254	0.0025	0.0388	0.0417	0.0998	0.0051	0.0487	0.1262	0.0141	0.0163	0.0045	0.0031	0.0257	0.0166	0.1511	0.0349	0.1017	0.0646	0.0024
19	rs12459329	35981706	0.79	0.487570276707753	1.03	0.0875760293110768	0.209951073191156	0.0180187477433924	0.0063	0.006	0.0712	0.0145	0.0439	0.0146	0.015	0.0253	0.0025	0.0388	0.0417	0.0999	0.0052	0.0485	0.1262	0.014	0.0163	0.0044	0.0031	0.0257	0.0165	0.1514	0.0347	0.1018	0.0648	0.0024
19	rs78945311	35982472	0.79	0.487570276707753	1.03	0.0875760293110768	0.213816255842227	0.0179051556398911	0.0062	0.006	0.0712	0.0145	0.0439	0.0146	0.0151	0.0252	0.0025	0.0388	0.0417	0.1	0.0052	0.0486	0.1262	0.014	0.0163	0.0044	0.003	0.0257	0.0165	0.1514	0.0347	0.1018	0.0648	0.0024
19	rs16970417	35988301	0.79	0.487570276707753	1.03	0.0875760293110768	0.221252881924091	0.0163158138668585	0.0062	0.006	0.071	0.0146	0.0441	0.0147	0.0151	0.0249	0.0025	0.0388	0.0418	0.1003	0.0052	0.0486	0.1259	0.0139	0.0163	0.0044	0.003	0.0257	0.0165	0.1515	0.0347	0.102	0.0649	0.0023
19	rs8108861	35988748	0.79	0.487570276707753	1.03	0.0875760293110768	0.221706913879732	0.0163158138668585	0.0062	0.006	0.071	0.0146	0.0441	0.0147	0.0151	0.0249	0.0024	0.0388	0.0418	0.1003	0.0052	0.0486	0.1259	0.0139	0.0163	0.0044	0.003	0.0257	0.0165	0.1516	0.0347	0.102	0.0649	0.0023
19	rs117363905	35992385	0.79	0.487570276707753	1.03	0.0875760293110768	0.252598461842005	0.0150413407050329	0.0062	0.006	0.0706	0.0147	0.0445	0.0148	0.0152	0.0246	0.0024	0.0385	0.0418	0.1002	0.0052	0.0485	0.1256	0.0139	0.0164	0.0043	0.003	0.026	0.0164	0.1518	0.0346	0.1019	0.0653	0.0022
19	rs8100640	35992691	0.79	0.487570276707753	1.03	0.0875760293110768	0.255090851232778	0.0147307662903127	0.0062	0.006	0.0706	0.0147	0.0445	0.0148	0.0153	0.0246	0.0024	0.0385	0.0418	0.1002	0.0052	0.0485	0.1255	0.0139	0.0165	0.0043	0.003	0.026	0.0164	0.1518	0.0345	0.1019	0.0653	0.0022
19	rs117483656	35994727	0.79	0.487570276707753	1.02	0.103026239636585	0.263101803061475	0.0187076815394137	0.0062	0.0059	0.0706	0.0147	0.0446	0.0148	0.0154	0.0242	0.0024	0.0386	0.0418	0.1	0.0052	0.048	0.1254	0.014	0.0166	0.0043	0.0028	0.0261	0.0166	0.1518	0.0344	0.1022	0.0658	0.0021
19	rs6510493	35997457	0.79	0.487570276707753	1.02	0.103026239636585	0.283717697703456	0.0117421898049741	0.0063	0.0059	0.0705	0.0148	0.0446	0.0148	0.0156	0.0239	0.0024	0.0387	0.0418	0.0997	0.0052	0.0473	0.1252	0.0141	0.0168	0.0043	0.0025	0.0262	0.0169	0.1518	0.0342	0.1026	0.0665	0.0021
19	rs4358061	35998213	0.79	0.487570276707753	1.02	0.103026239636585	0.286656511956698	0.0120505153793336	0.0062	0.0059	0.0705	0.0148	0.0447	0.0148	0.0155	0.0239	0.0024	0.0387	0.0418	0.0997	0.0052	0.0473	0.1254	0.0142	0.0168	0.0043	0.0024	0.0261	0.0169	0.1518	0.0341	0.1027	0.0665	0.0021
19	rs77995042	35999198	0.79	0.487570276707753	1.01	0.120454976543865	0.285090285539325	0.0123943459075691	0.0062	0.0059	0.0707	0.0148	0.0446	0.0148	0.0155	0.0239	0.0024	0.0387	0.0417	0.0997	0.0052	0.0472	0.1254	0.0142	0.0168	0.0043	0.0024	0.0261	0.0169	0.1518	0.0341	0.1029	0.0664	0.0021
19	rs11084818	35999251	0.79	0.487570276707753	1.01	0.120454976543865	0.279761966649852	0.0123000889687837	0.0062	0.0059	0.0707	0.0148	0.0449	0.0148	0.0155	0.0239	0.0024	0.0387	0.0417	0.0997	0.0052	0.0472	0.1254	0.0142	0.0168	0.0043	0.0024	0.0261	0.0169	0.1518	0.0341	0.1026	0.0664	0.0021
19	rs7254211	36003721	0.8	0.433874260405774	1.01	0.120454976543865	0.242458852746618	0.0180187477433924	0.0059	0.0058	0.0723	0.0146	0.0458	0.0147	0.0151	0.024	0.0024	0.0389	0.0417	0.0995	0.0051	0.0475	0.1254	0.0146	0.0166	0.0042	0.0023	0.0263	0.0165	0.1491	0.0341	0.1037	0.0663	0.0022
19	rs7247001	36003962	0.8	0.433874260405774	1.01	0.120454976543865	0.236981465885763	0.0191739824496588	0.0059	0.0059	0.0726	0.0146	0.0459	0.0147	0.0151	0.0244	0.0022	0.0389	0.0417	0.0995	0.0049	0.0475	0.1255	0.0145	0.0166	0.004	0.0023	0.0263	0.0164	0.1491	0.0341	0.1038	0.0664	0.002
19	rs4806163	36004106	0.8	0.433874260405774	1.01	0.120454976543865	0.232886927700758	0.0181707512241324	0.0059	0.0059	0.0726	0.0145	0.0459	0.0147	0.0151	0.0246	0.0022	0.039	0.0416	0.0995	0.0049	0.0476	0.1255	0.0145	0.0165	0.004	0.0023	0.0263	0.0163	0.1491	0.034	0.1039	0.0663	0.002
19	rs12460932	36004171	0.8	0.433874260405774	1.01	0.120454976543865	0.235057232942957	0.0205254762791252	0.0059	0.0059	0.0728	0.0145	0.0459	0.0147	0.0151	0.0246	0.0022	0.039	0.0416	0.0995	0.0049	0.0476	0.1255	0.0145	0.0165	0.004	0.0023	0.0263	0.0162	0.149	0.034	0.1039	0.0663	0.002
19	rs4805127	36007269	0.8	0.433874260405774	1.01	0.120454976543865	0.286038965346732	0.0522603661538832	0.0058	0.0061	0.0726	0.0144	0.0462	0.0147	0.0152	0.0248	0.002	0.0387	0.042	0.0998	0.005	0.0483	0.1258	0.0147	0.016	0.0043	0.0025	0.0269	0.016	0.1476	0.0344	0.1029	0.066	0.0018
19	rs7253270	36010258	0.81	0.384295662080596	1.01	0.120454976543865	0.384869082050429	0.0566231882187791	0.0058	0.0064	0.0711	0.0143	0.0459	0.0147	0.0155	0.0244	0.0024	0.0387	0.0423	0.0991	0.0052	0.0487	0.1244	0.0157	0.0154	0.006	0.0026	0.0273	0.0159	0.1478	0.0337	0.1031	0.0659	0.0019
19	rs11084819	36012428	0.81	0.384295662080596	1	0.139999700676332	0.445620839485633	0.0771380565678029	0.0057	0.0061	0.0711	0.0143	0.0456	0.0148	0.0156	0.0242	0.0024	0.039	0.0427	0.0981	0.005	0.0486	0.1241	0.0156	0.0151	0.0063	0.0025	0.0279	0.0161	0.1479	0.0338	0.1039	0.0656	0.0021
19	rs35586120	36016299	0.81	0.384295662080596	1	0.139999700676332	0.469171610709089	0.0977511031139931	0.0056	0.006	0.0711	0.0142	0.0453	0.0149	0.0157	0.0243	0.0024	0.0391	0.0428	0.0977	0.0049	0.0486	0.1243	0.0156	0.0148	0.0064	0.0025	0.0282	0.0162	0.1479	0.0339	0.1039	0.0655	0.0022
19	rs72623858	36017172	0.81	0.384295662080596	1	0.139999700676332	0.459014387229222	0.0851331088292742	0.0057	0.006	0.0713	0.0142	0.045	0.0149	0.0157	0.0243	0.0024	0.0392	0.0428	0.0975	0.0049	0.0487	0.1242	0.0156	0.0148	0.0064	0.0025	0.0282	0.0162	0.1486	0.0337	0.1038	0.0654	0.0022
19	rs10775583	36017928	0.81	0.384295662080596	1	0.139999700676332	0.448666764833151	0.0647684788604892	0.0057	0.006	0.0715	0.0142	0.0449	0.0151	0.0156	0.0244	0.0024	0.0394	0.0428	0.0977	0.0049	0.0486	0.1243	0.0157	0.0148	0.0064	0.0025	0.0282	0.0161	0.1482	0.0337	0.1037	0.0655	0.0023
19	rs12151019	36023805	0.81	0.384295662080596	1	0.139999700676332	0.405079847584457	0.051393677963029	0.006	0.006	0.0716	0.0141	0.0448	0.015	0.0155	0.0245	0.0025	0.0397	0.0431	0.0978	0.0048	0.0486	0.1244	0.0154	0.0143	0.0064	0.0025	0.0281	0.016	0.1479	0.0331	0.1038	0.0657	0.0024
19	rs61745734	36029240	0.82	0.338707801994422	1	0.139999700676332	0.408841592360764	0.0549615158225344	0.0061	0.006	0.0715	0.0141	0.0449	0.0151	0.0154	0.0245	0.0025	0.0398	0.0433	0.0977	0.0048	0.0486	0.1244	0.0153	0.0142	0.0067	0.0027	0.028	0.0159	0.1478	0.0331	0.1038	0.0656	0.0025
19	rs73046809	36032981	0.82	0.338707801994422	1	0.139999700676332	0.411588343858788	0.0640889964898821	0.0061	0.006	0.0715	0.0141	0.0449	0.0151	0.0154	0.0245	0.0025	0.0398	0.0433	0.0976	0.0047	0.0486	0.1244	0.0153	0.0142	0.0067	0.0028	0.028	0.0159	0.1478	0.0331	0.1038	0.0656	0.0025
19	rs759996	36038221	0.82	0.338707801994422	1	0.139999700676332	0.409641777509282	0.0401018709599281	0.0061	0.0061	0.0716	0.0141	0.0449	0.0151	0.0154	0.0245	0.0025	0.0399	0.0434	0.0976	0.0047	0.0486	0.1244	0.0153	0.0141	0.0067	0.0028	0.028	0.0159	0.1476	0.0332	0.1038	0.0656	0.0026
19	rs7599	36038390	0.82	0.338707801994422	1	0.139999700676332	0.409241587031545	0.0412700067924072	0.0061	0.0061	0.0716	0.0141	0.0449	0.0151	0.0154	0.0245	0.0025	0.0399	0.0434	0.0976	0.0047	0.0486	0.1244	0.0153	0.0141	0.0067	0.0028	0.028	0.0159	0.1476	0.0332	0.1038	0.0656	0.0026
19	rs2733744	36041030	0.82	0.338707801994422	1	0.139999700676332	0.399469943208703	0.0437660884036271	0.0062	0.0061	0.0718	0.0141	0.0449	0.0151	0.0154	0.0245	0.0025	0.0402	0.0436	0.0977	0.0047	0.0488	0.1245	0.015	0.0141	0.0067	0.0028	0.0279	0.0152	0.1477	0.0331	0.1036	0.0656	0.0026
19	rs2301617	36042207	0.82	0.338707801994422	1	0.139999700676332	0.398510581960624	0.0518881570009337	0.0062	0.0061	0.0718	0.0141	0.0449	0.0151	0.0154	0.0245	0.0025	0.0404	0.0438	0.0977	0.0047	0.0489	0.1245	0.0149	0.0141	0.0067	0.0028	0.0278	0.0149	0.1477	0.0331	0.1035	0.0656	0.0026
19	rs2230181	36048741	0.82	0.338707801994422	1	0.139999700676332	0.259124475202511	0.109777077185642	0.0066	0.0063	0.0739	0.0139	0.0464	0.0154	0.0143	0.0245	0.0028	0.042	0.0452	0.0989	0.0054	0.0501	0.1214	0.0152	0.0127	0.0071	0.0031	0.0278	0.015	0.1458	0.0326	0.1012	0.0637	0.0032
19	rs145047297	36049259	0.82	0.338707801994422	1	0.139999700676332	0.23229310850238	0.188303075145859	0.0066	0.0064	0.0741	0.0138	0.0466	0.0154	0.0143	0.0245	0.0028	0.0421	0.0449	0.099	0.0054	0.0503	0.1211	0.0152	0.0127	0.0071	0.0031	0.0275	0.0152	0.1459	0.0324	0.1007	0.0633	0.0032
19	rs2733743	36050969	0.82	0.338707801994422	0.99	0.161794913519683	0.161248406740177	0.133661706529128	0.0067	0.0067	0.0746	0.0137	0.047	0.0155	0.0144	0.0247	0.0029	0.0424	0.0444	0.0992	0.0055	0.0507	0.1205	0.0153	0.0128	0.0071	0.0031	0.0272	0.0155	0.146	0.0322	0.0998	0.0628	0.0034
19	rs7246096	36053814	0.82	0.338707801994422	0.99	0.161794913519683	0.152313461590566	0.103202680493299	0.0067	0.0067	0.0747	0.0136	0.0472	0.0155	0.0143	0.0246	0.0029	0.0424	0.0442	0.0992	0.0056	0.0509	0.1203	0.0154	0.0127	0.0071	0.0031	0.0271	0.0157	0.1466	0.0321	0.0998	0.0623	0.0034
19	rs114475810	36056431	0.82	0.338707801994422	0.99	0.161794913519683	0.151781589385553	0.0868930442417432	0.0067	0.0067	0.0749	0.0139	0.0476	0.0156	0.0145	0.0246	0.0028	0.0426	0.0442	0.0993	0.0055	0.0509	0.1201	0.0152	0.0128	0.0071	0.0031	0.027	0.0158	0.1467	0.0321	0.0985	0.0623	0.0034
19	rs725985	36057800	0.82	0.338707801994422	0.99	0.161794913519683	0.146490863548161	0.0850569180940905	0.0067	0.0067	0.0749	0.0139	0.0478	0.0156	0.0144	0.0246	0.0027	0.0427	0.0442	0.0994	0.0055	0.0509	0.12	0.0151	0.0127	0.0071	0.0031	0.027	0.0158	0.1468	0.032	0.0985	0.0624	0.0034
19	rs17638474	36061852	0.82	0.338707801994422	0.99	0.161794913519683	0.151283958914104	0.12426706791209	0.0067	0.0067	0.0752	0.0138	0.0479	0.0156	0.0144	0.0243	0.0028	0.043	0.0441	0.0997	0.0054	0.0509	0.1201	0.0152	0.0127	0.0071	0.0031	0.0269	0.0158	0.1471	0.0319	0.0983	0.0619	0.0034
19	rs114852218	36068161	0.82	0.338707801994422	0.99	0.161794913519683	0.144354163398015	0.144423980149105	0.0068	0.0067	0.0755	0.0138	0.0478	0.0156	0.0144	0.024	0.0028	0.0434	0.0441	0.1	0.0053	0.0511	0.1202	0.0153	0.0127	0.0071	0.0031	0.0268	0.0157	0.1474	0.0312	0.0984	0.0615	0.0034
19	rs117726470	36068826	0.82	0.338707801994422	0.99	0.161794913519683	0.144967358067424	0.145357852045729	0.0068	0.0068	0.0755	0.0138	0.0478	0.0157	0.0144	0.024	0.0025	0.0434	0.0441	0.0999	0.0053	0.0511	0.1203	0.0154	0.0128	0.0071	0.0031	0.0269	0.0158	0.1473	0.0312	0.0984	0.0615	0.0034
19	rs10424120	36068881	0.82	0.338707801994422	0.99	0.161794913519683	0.144193053776195	0.137673284872063	0.0068	0.0068	0.0755	0.0138	0.0478	0.0157	0.0144	0.024	0.0025	0.0434	0.0441	0.0999	0.0053	0.0511	0.1203	0.0154	0.0128	0.0071	0.0031	0.0269	0.0158	0.1473	0.0312	0.0984	0.0615	0.0034
19	rs1033330	36069632	0.82	0.338707801994422	0.99	0.161794913519683	0.137554515735984	0.142934327898062	0.0068	0.0068	0.0755	0.0137	0.0478	0.0157	0.0144	0.0241	0.0025	0.0435	0.0441	0.0999	0.0053	0.0512	0.1201	0.0154	0.0128	0.0071	0.0031	0.0269	0.0158	0.1473	0.0312	0.0984	0.0615	0.0034
19	rs11667766	36071771	0.82	0.338707801994422	0.99	0.161794913519683	0.138338749850533	0.144890643703438	0.0065	0.0068	0.0754	0.0137	0.0479	0.0157	0.0144	0.0241	0.0025	0.0435	0.044	0.1001	0.0053	0.0512	0.12	0.0154	0.0128	0.0071	0.0031	0.0268	0.0158	0.1473	0.0312	0.0984	0.0617	0.0034
19	rs73599206	36078219	0.83	0.29697514221559	0.99	0.161794913519683	0.0690986210433048	0.0687685394845203	0.0065	0.0067	0.0761	0.0133	0.0481	0.0157	0.0142	0.0251	0.0026	0.0431	0.0443	0.1	0.005	0.0515	0.1197	0.0158	0.0126	0.0068	0.003	0.0264	0.0158	0.1467	0.0309	0.0999	0.0609	0.0033
19	rs117835550	36078876	0.84	0.258953137461488	0.99	0.161794913519683	0.020080755696445	0.056301984089823	0.0063	0.0066	0.0786	0.0125	0.0485	0.0159	0.0137	0.0257	0.0024	0.0438	0.0456	0.0995	0.0046	0.0524	0.1171	0.0158	0.0119	0.0062	0.0025	0.0254	0.0157	0.1472	0.0307	0.1028	0.0595	0.0032
19	rs756783	36079704	0.85	0.2244882202137	0.99	0.161794913519683	0.00686042329954839	0.0882031228215263	0.0064	0.0063	0.0832	0.0117	0.0497	0.0159	0.0131	0.0267	0.0021	0.0407	0.0472	0.1029	0.004	0.0523	0.1142	0.0164	0.0112	0.0052	0.0018	0.0239	0.0143	0.1497	0.0292	0.105	0.0583	0.0029
19	rs739453	36079936	0.85	0.2244882202137	0.99	0.161794913519683	0.00644457185472285	0.0682804632597533	0.0065	0.0064	0.0836	0.0116	0.0498	0.0159	0.0131	0.0266	0.002	0.0402	0.0474	0.103	0.0039	0.0524	0.1144	0.0165	0.011	0.005	0.0017	0.024	0.0141	0.15	0.029	0.1052	0.0583	0.0028
19	rs12984673	36095976	0.85	0.2244882202137	0.99	0.161794913519683	0.00631642680527531	0.0691880425746781	0.0064	0.0064	0.0848	0.0115	0.0498	0.0165	0.0135	0.0265	0.0019	0.04	0.0476	0.103	0.0034	0.052	0.115	0.0164	0.0109	0.0047	0.0016	0.024	0.0141	0.1499	0.0293	0.1048	0.0584	0.0026
19	rs11665938	36096772	0.85	0.2244882202137	0.99	0.161794913519683	0.0061795383710738	0.0706646464046577	0.0064	0.0064	0.0848	0.0115	0.0498	0.0165	0.0135	0.0265	0.0019	0.04	0.0476	0.1029	0.0034	0.052	0.1149	0.0164	0.0109	0.0047	0.0016	0.024	0.0141	0.1499	0.0293	0.1048	0.0584	0.0026
19	rs16970586	36108727	0.85	0.2244882202137	0.99	0.161794913519683	0.00689922883696805	0.0889774124480261	0.0063	0.0064	0.0846	0.0115	0.0502	0.0165	0.0136	0.0254	0.0019	0.0399	0.0475	0.1029	0.0034	0.0517	0.1154	0.0163	0.0109	0.0046	0.0016	0.0239	0.014	0.15	0.0293	0.1057	0.059	0.0025
19	rs61747965	36113590	0.85	0.2244882202137	1	0.139999700676332	0.00668028490541468	0.0957466836223474	0.0063	0.0063	0.0847	0.0115	0.0502	0.0165	0.0137	0.0254	0.0019	0.0397	0.0475	0.1029	0.0034	0.0516	0.1154	0.0163	0.0109	0.0046	0.0016	0.0239	0.014	0.15	0.0293	0.1058	0.0591	0.0024
19	rs56061409	36119330	0.85	0.2244882202137	0.99	0.161794913519683	0.00622970111633795	0.0965464935360461	0.0063	0.0063	0.085	0.0115	0.0503	0.0165	0.0137	0.0253	0.0019	0.0394	0.0475	0.1029	0.0034	0.0515	0.1154	0.0162	0.0109	0.0046	0.0016	0.0238	0.0139	0.1501	0.0293	0.106	0.0592	0.0024
19	rs115287649	36119911	0.85	0.2244882202137	1	0.139999700676332	0.00617239786384458	0.0954274929429257	0.0063	0.0063	0.085	0.0114	0.0503	0.0165	0.0137	0.0253	0.0019	0.0394	0.0475	0.1029	0.0033	0.0515	0.1154	0.0162	0.0109	0.0046	0.0016	0.0238	0.0139	0.1501	0.0293	0.106	0.0592	0.0024
19	rs12461025	36122602	0.85	0.2244882202137	0.99	0.161794913519683	0.0061581360115629	0.103778876033603	0.0063	0.0063	0.085	0.0114	0.0503	0.0165	0.0137	0.0253	0.0019	0.0394	0.0475	0.1029	0.0033	0.0515	0.1154	0.0162	0.0109	0.0046	0.0016	0.0238	0.0139	0.1501	0.0294	0.1061	0.0592	0.0024
19	rs2285419	36134208	0.85	0.2244882202137	1	0.139999700676332	0.00541221965528751	0.106595165313916	0.0063	0.0063	0.0849	0.0113	0.0504	0.0165	0.0137	0.0251	0.0019	0.0393	0.0475	0.1032	0.0033	0.0511	0.1152	0.0162	0.011	0.0046	0.0016	0.0236	0.0139	0.1506	0.0294	0.1062	0.0593	0.0023
19	rs3835005	36135279	0.85	0.2244882202137	1	0.139999700676332	0.00548999118592053	0.109945540879204	0.0063	0.0063	0.0849	0.0113	0.0504	0.0165	0.0137	0.0251	0.0019	0.0393	0.0475	0.1032	0.0033	0.051	0.1152	0.0162	0.011	0.0046	0.0016	0.0236	0.0139	0.1506	0.0294	0.1062	0.0593	0.0023
19	rs117704954	36135783	0.85	0.2244882202137	1	0.139999700676332	0.00525925137981679	0.101890344209039	0.0063	0.0063	0.0849	0.0113	0.0504	0.0165	0.0137	0.0251	0.0019	0.0393	0.0475	0.1032	0.0032	0.051	0.1152	0.0162	0.011	0.0046	0.0016	0.0236	0.0139	0.1506	0.0294	0.1062	0.0593	0.0023
19	rs113430364	36140014	0.86	0.193417951625055	1	0.139999700676332	0.00476772440663303	0.113591350677242	0.0063	0.0063	0.0843	0.0111	0.0508	0.0165	0.0138	0.0252	0.0018	0.0395	0.0478	0.104	0.0028	0.0502	0.116	0.0162	0.0111	0.0043	0.0014	0.0234	0.0146	0.1517	0.0293	0.1061	0.0586	0.0021
19	rs59627042	36154058	0.86	0.193417951625055	1	0.139999700676332	0.00544128281455648	0.191177626640573	0.0063	0.0064	0.0836	0.0109	0.051	0.0166	0.0139	0.0252	0.0016	0.0397	0.0481	0.1048	0.0024	0.0494	0.1165	0.0162	0.0113	0.004	0.0013	0.0234	0.0153	0.1526	0.0291	0.106	0.0578	0.0019
19	rs73599289	36156281	0.86	0.193417951625055	1	0.139999700676332	0.00636379140955255	0.269022860928365	0.0063	0.0066	0.0835	0.0109	0.0511	0.0166	0.0139	0.0252	0.0016	0.0398	0.0481	0.1048	0.0023	0.0494	0.1165	0.0162	0.0113	0.004	0.0013	0.0233	0.0153	0.1527	0.029	0.106	0.0578	0.0019
19	rs10422762	36157167	0.86	0.193417951625055	0.99	0.161794913519683	0.00731697123676266	0.353661846823201	0.0063	0.0067	0.0835	0.0109	0.0511	0.0166	0.0139	0.0252	0.0016	0.0398	0.0481	0.1048	0.0023	0.0494	0.1165	0.0162	0.0113	0.004	0.0013	0.0233	0.0153	0.1527	0.029	0.1059	0.0578	0.0019
19	rs61741212	36157740	0.86	0.193417951625055	0.99	0.161794913519683	0.00727231863447472	0.365824976330354	0.0063	0.0067	0.0834	0.0109	0.0511	0.0166	0.0139	0.0252	0.0016	0.0398	0.0481	0.1048	0.0023	0.0494	0.1165	0.0162	0.0113	0.004	0.0013	0.0233	0.0153	0.1527	0.029	0.1059	0.0578	0.0018
19	rs2267586	36159368	0.86	0.193417951625055	0.99	0.161794913519683	0.00817056604734342	0.31487581964768	0.0063	0.0064	0.0835	0.011	0.0512	0.0166	0.0139	0.0252	0.0015	0.0398	0.0482	0.1048	0.0023	0.0494	0.1165	0.0163	0.0113	0.004	0.0012	0.0233	0.0153	0.1527	0.029	0.1059	0.0577	0.0018
19	rs113559151	36164495	0.86	0.193417951625055	1	0.139999700676332	0.0102503535424756	0.407404028475456	0.0062	0.0064	0.0835	0.011	0.0514	0.0165	0.0139	0.0253	0.0015	0.0399	0.0484	0.1047	0.0022	0.0494	0.1166	0.0163	0.0113	0.004	0.0012	0.0233	0.0153	0.1528	0.029	0.1058	0.0576	0.0018
19	rs73602806	36168646	0.86	0.193417951625055	1	0.139999700676332	0.011315487044204	0.538538814758869	0.0062	0.0064	0.0835	0.0109	0.0516	0.0165	0.0139	0.0253	0.0015	0.0399	0.0486	0.1047	0.0021	0.0493	0.1167	0.0163	0.0113	0.004	0.0011	0.0233	0.0152	0.1527	0.0289	0.1057	0.0574	0.0018
19	rs76988450	36173453	0.86	0.193417951625055	1	0.139999700676332	0.0127071753951743	0.594943012054691	0.0062	0.0065	0.0836	0.0109	0.0518	0.0164	0.0139	0.0254	0.0016	0.04	0.0488	0.1049	0.0021	0.0492	0.1167	0.0163	0.0113	0.0041	0.0011	0.0234	0.0152	0.1524	0.0289	0.1057	0.0573	0.0018
19	rs58952294	36184643	0.86	0.193417951625055	1	0.139999700676332	0.0133622733795102	0.575138833138321	0.0061	0.0064	0.0836	0.0107	0.0522	0.0163	0.0141	0.0254	0.0015	0.0401	0.0488	0.105	0.002	0.0493	0.1169	0.0163	0.0114	0.0041	9e-04	0.0236	0.0151	0.1521	0.0288	0.106	0.057	0.0017
19	rs77680881	36191318	0.86	0.193417951625055	1	0.139999700676332	0.0137908446050553	0.596517098116417	0.006	0.0064	0.0837	0.0107	0.0523	0.0163	0.0141	0.0254	0.0015	0.0401	0.0488	0.105	0.0019	0.0492	0.117	0.0163	0.0115	0.0041	9e-04	0.0236	0.0151	0.1521	0.0288	0.106	0.0569	0.0017
19	rs1269214	36193679	0.86	0.193417951625055	1	0.139999700676332	0.0152083921352106	0.653242663070236	0.006	0.0064	0.0837	0.0107	0.0523	0.0162	0.0141	0.0254	0.0015	0.0401	0.0488	0.105	0.0019	0.0492	0.117	0.0163	0.0115	0.0041	9e-04	0.0236	0.0151	0.1521	0.0288	0.1059	0.0569	0.0017
19	rs2227278	36206050	0.86	0.193417951625055	1	0.139999700676332	0.0150465655671514	0.649735333369442	0.006	0.0064	0.0842	0.0107	0.0524	0.0163	0.014	0.0254	0.0015	0.0401	0.0487	0.1051	0.0018	0.0492	0.1172	0.0163	0.0115	0.004	8e-04	0.0236	0.0151	0.152	0.0288	0.1058	0.0567	0.0017
19	rs146855074	36206203	0.86	0.193417951625055	1	0.139999700676332	0.0150676008845172	0.653096437348121	0.006	0.0064	0.0842	0.0107	0.0524	0.0163	0.014	0.0254	0.0015	0.0401	0.0487	0.1051	0.0018	0.0492	0.1172	0.0163	0.0115	0.004	8e-04	0.0236	0.0151	0.152	0.0288	0.1058	0.0567	0.0017
19	rs80216638	36211742	0.86	0.193417951625055	1	0.139999700676332	0.0149835898375724	0.668785100625451	0.006	0.0064	0.0842	0.0107	0.0524	0.0162	0.014	0.0255	0.0014	0.0401	0.0486	0.1051	0.0018	0.0492	0.1172	0.0163	0.0116	0.004	8e-04	0.0236	0.0151	0.152	0.0288	0.1058	0.0567	0.0017
19	rs116914530	36221525	0.86	0.193417951625055	1	0.139999700676332	0.0138566599061006	0.605407720328788	0.006	0.0065	0.0845	0.0106	0.0525	0.0162	0.014	0.0256	0.0014	0.0401	0.0485	0.1053	0.0018	0.0493	0.1173	0.0164	0.0118	0.0041	8e-04	0.0235	0.0152	0.1519	0.0288	0.1055	0.0564	0.0017
19	rs16970649	36222857	0.86	0.193417951625055	1	0.139999700676332	0.0135882928121396	0.629218771888912	0.006	0.0065	0.0846	0.0106	0.0525	0.0162	0.014	0.0256	0.0014	0.0401	0.0484	0.1054	0.0018	0.0493	0.1173	0.0164	0.0118	0.0041	7e-04	0.0235	0.0152	0.1518	0.0288	0.1055	0.0563	0.0017
19	rs79174543	36226469	0.86	0.193417951625055	1	0.139999700676332	0.0131898367246267	0.660123762189838	0.006	0.0065	0.0847	0.0105	0.0524	0.0162	0.0141	0.0256	0.0014	0.04	0.0484	0.1054	0.0018	0.0493	0.1174	0.0164	0.0119	0.0041	7e-04	0.0235	0.0152	0.1518	0.0288	0.1056	0.0562	0.0017
19	rs12459634	36230174	0.86	0.193417951625055	1	0.139999700676332	0.0138632542437091	0.608857629892814	0.006	0.0065	0.0848	0.0105	0.0524	0.0161	0.0141	0.0256	0.0014	0.04	0.0483	0.1054	0.0018	0.0493	0.1174	0.0164	0.012	0.0041	7e-04	0.0234	0.0152	0.1518	0.0288	0.1057	0.0561	0.0017
19	Affx-15892044	36230767	0.86	0.193417951625055	1	0.139999700676332	0.0134587935551964	0.582955709758999	0.006	0.0065	0.0848	0.0105	0.0524	0.0161	0.0141	0.0256	0.0014	0.04	0.0483	0.1054	0.0018	0.0493	0.1174	0.0164	0.012	0.0041	7e-04	0.0234	0.0152	0.1519	0.0288	0.1057	0.0561	0.0017
19	rs144495330	36230870	0.86	0.193417951625055	1	0.139999700676332	0.0133174073715391	0.573862141309478	0.006	0.0065	0.0847	0.0105	0.0524	0.0161	0.0141	0.0256	0.0014	0.04	0.0483	0.1054	0.0018	0.0493	0.1174	0.0164	0.012	0.0041	7e-04	0.0234	0.0152	0.1519	0.0288	0.1057	0.0561	0.0017
19	rs77798499	36232175	0.86	0.193417951625055	1	0.139999700676332	0.0132089140567614	0.599954910725939	0.006	0.0065	0.0846	0.0105	0.0525	0.0161	0.0141	0.0256	0.0014	0.0399	0.0482	0.1054	0.0018	0.0492	0.1174	0.0164	0.012	0.0041	7e-04	0.0234	0.0152	0.1519	0.0287	0.1058	0.0562	0.0017
19	rs3746278	36233470	0.86	0.193417951625055	1	0.139999700676332	0.0133943893406534	0.67673497278107	0.006	0.0065	0.0846	0.0105	0.0526	0.0161	0.0141	0.0256	0.0014	0.0399	0.0482	0.1054	0.0018	0.0491	0.1175	0.0163	0.012	0.0041	7e-04	0.0234	0.0152	0.152	0.0287	0.1059	0.0562	0.0017
19	rs62109455	36233826	0.86	0.193417951625055	1	0.139999700676332	0.0131200620663282	0.650319585365126	0.006	0.0064	0.0846	0.0105	0.0526	0.0161	0.0141	0.0256	0.0014	0.0399	0.0482	0.1054	0.0018	0.0491	0.1174	0.0163	0.012	0.0041	7e-04	0.0234	0.0153	0.152	0.0287	0.1059	0.0562	0.0017
19	rs17638853	36234652	0.86	0.193417951625055	1	0.139999700676332	0.0129186448684951	0.68633249616507	0.006	0.0064	0.0846	0.0105	0.0526	0.0161	0.0141	0.0256	0.0013	0.0399	0.0481	0.1054	0.0018	0.0491	0.1174	0.0163	0.012	0.0041	7e-04	0.0234	0.0153	0.152	0.0287	0.106	0.0562	0.0017
19	rs231597	36236120	0.86	0.193417951625055	1	0.139999700676332	0.0119282760329211	0.646961796231791	0.006	0.0064	0.0846	0.0105	0.0526	0.0161	0.0141	0.0257	0.0013	0.0399	0.0481	0.1054	0.0019	0.049	0.1173	0.0163	0.012	0.0041	7e-04	0.0234	0.0153	0.152	0.0287	0.106	0.0563	0.0017
19	rs3746277	36239484	0.86	0.193417951625055	1.01	0.120454976543865	0.011124034774802	0.68825566877768	0.006	0.0064	0.0846	0.0104	0.0527	0.016	0.0141	0.0257	0.0013	0.0398	0.0481	0.1054	0.0019	0.049	0.1172	0.0163	0.012	0.0041	7e-04	0.0234	0.0154	0.1521	0.0288	0.106	0.0563	0.0017
19	rs179570	36251326	0.86	0.193417951625055	1	0.139999700676332	0.00993324658140026	0.589512932533067	0.006	0.0064	0.0846	0.0105	0.0527	0.0159	0.0142	0.0257	0.0013	0.0398	0.048	0.1054	0.002	0.049	0.1171	0.0162	0.012	0.0041	7e-04	0.0235	0.0155	0.1521	0.0288	0.1059	0.0562	0.0018
19	rs73592448	36258721	0.86	0.193417951625055	1	0.139999700676332	0.00710375007586515	0.391907333697886	0.0059	0.0063	0.0846	0.0106	0.0529	0.016	0.0144	0.0254	0.0013	0.04	0.0476	0.1052	0.0018	0.049	0.1166	0.016	0.0121	0.0041	7e-04	0.0235	0.0159	0.1527	0.029	0.107	0.0551	0.0017
19	rs231217	36258842	0.86	0.193417951625055	0.99	0.161794913519683	0.0071356243370261	0.394092610574007	0.0059	0.0063	0.0846	0.0106	0.0529	0.016	0.0144	0.0254	0.0013	0.04	0.0476	0.1052	0.0019	0.049	0.1166	0.016	0.0121	0.0041	7e-04	0.0235	0.0159	0.1528	0.029	0.107	0.0551	0.0018
19	rs35178229	36259415	0.86	0.193417951625055	0.99	0.161794913519683	0.00714361006044814	0.418087408819509	0.0059	0.0063	0.0846	0.0106	0.0529	0.016	0.0144	0.0254	0.0013	0.04	0.0476	0.1052	0.0019	0.049	0.1164	0.016	0.0121	0.0041	7e-04	0.0235	0.0159	0.1528	0.029	0.1071	0.0551	0.0018
19	rs231214	36260111	0.86	0.193417951625055	0.98	0.18597139562509	0.00759769800034943	0.472052731375092	0.0059	0.0063	0.0845	0.0106	0.0529	0.016	0.0144	0.0255	0.0013	0.04	0.0476	0.1052	0.0019	0.049	0.1164	0.016	0.0121	0.0041	7e-04	0.0235	0.0159	0.1528	0.029	0.1071	0.0551	0.0018
19	rs77750939	36266365	0.86	0.193417951625055	0.98	0.18597139562509	0.00789954738601534	0.441399942218736	0.0059	0.0062	0.0845	0.0106	0.0529	0.0161	0.0147	0.0256	0.0012	0.04	0.0478	0.105	0.0019	0.049	0.1163	0.0162	0.0122	0.0041	7e-04	0.0236	0.016	0.1524	0.029	0.1067	0.0551	0.0018
19	rs10403796	36267542	0.86	0.193417951625055	0.98	0.18597139562509	0.00799491569334819	0.462491324204394	0.006	0.0061	0.0845	0.0107	0.0529	0.0161	0.0148	0.0256	0.0012	0.0401	0.0478	0.105	0.002	0.049	0.1162	0.0162	0.0122	0.0041	7e-04	0.0236	0.016	0.1523	0.029	0.1066	0.0551	0.0018
19	rs79775485	36269652	0.86	0.193417951625055	0.98	0.18597139562509	0.00772414146878807	0.412345501795286	0.006	0.0061	0.0845	0.0107	0.0529	0.0161	0.0149	0.0257	0.0012	0.0401	0.0478	0.1049	0.002	0.0489	0.1161	0.0162	0.0122	0.0041	7e-04	0.0236	0.0161	0.1523	0.029	0.1065	0.055	0.0018
19	rs231229	36269740	0.86	0.193417951625055	0.97	0.212655582583661	0.00821049057261597	0.426608961834101	0.006	0.0061	0.0842	0.0107	0.0529	0.0161	0.0149	0.0257	0.0012	0.0401	0.0478	0.1049	0.002	0.0489	0.1162	0.0163	0.0122	0.0041	7e-04	0.0236	0.0161	0.1523	0.0291	0.1065	0.055	0.0018
19	rs231233	36271139	0.86	0.193417951625055	0.97	0.212655582583661	0.00700484851154793	0.34805922380685	0.006	0.0061	0.0842	0.0107	0.0529	0.0161	0.0149	0.0257	0.0012	0.0401	0.0478	0.1049	0.002	0.0489	0.1161	0.0162	0.0123	0.0041	7e-04	0.0236	0.0162	0.1523	0.0291	0.1066	0.055	0.0018
19	rs120960	36276767	0.87	0.165571370278195	0.97	0.212655582583661	0.00535445597128584	0.289850242052787	0.0059	0.0061	0.0841	0.0107	0.0529	0.0162	0.015	0.0257	0.0012	0.0401	0.0478	0.1049	0.002	0.0489	0.1159	0.0159	0.0123	0.0041	7e-04	0.0237	0.0163	0.1523	0.0291	0.1066	0.055	0.0018
19	rs11668331	36282937	0.87	0.165571370278195	0.96	0.241969076141015	0.00382858867716973	0.254654001453538	0.0059	0.0061	0.0841	0.0107	0.0531	0.0162	0.0151	0.0256	0.0012	0.0402	0.0478	0.1052	0.002	0.0488	0.1154	0.0159	0.0123	0.0041	7e-04	0.0237	0.0164	0.1523	0.0291	0.1065	0.0549	0.0018
19	rs73032130	36289898	0.87	0.165571370278195	0.96	0.241969076141015	0.00184365683717532	0.218450379223358	0.0058	0.0061	0.0842	0.011	0.0539	0.016	0.0156	0.0253	0.0011	0.0407	0.0483	0.1068	0.002	0.0483	0.1118	0.0155	0.0123	0.004	0.001	0.0239	0.0168	0.1524	0.0296	0.1058	0.0551	0.002
19	rs1133745	36290900	0.87	0.165571370278195	0.96	0.241969076141015	0.00160270207314998	0.230172975102048	0.0058	0.0062	0.0842	0.011	0.054	0.016	0.0155	0.0253	0.001	0.0408	0.0484	0.1073	0.002	0.0482	0.111	0.0154	0.0122	0.004	0.0011	0.0239	0.0168	0.1521	0.0296	0.1057	0.0556	0.002
19	rs3761097	36290977	0.87	0.165571370278195	0.95	0.274028283204826	0.00144998843410922	0.228205386790011	0.0058	0.0062	0.0842	0.0109	0.0541	0.0159	0.0155	0.0253	0.0011	0.0408	0.0484	0.1073	0.002	0.0482	0.1109	0.0154	0.0122	0.004	0.0011	0.0239	0.0168	0.1521	0.0296	0.1057	0.0556	0.002
19	rs59531859	36292754	0.88	0.140769569262351	0.95	0.274028283204826	0.00128667299694154	0.166049143259399	0.0059	0.0062	0.0845	0.0105	0.0546	0.0157	0.0152	0.0254	0.0011	0.0412	0.049	0.1083	0.0021	0.0479	0.1086	0.0148	0.012	0.0041	0.0013	0.024	0.0166	0.1522	0.0299	0.1052	0.0566	0.0022
19	rs401522	36294579	0.88	0.140769569262351	0.95	0.274028283204826	0.00191177910644019	0.205558147020254	0.0062	0.0062	0.0846	0.0105	0.0552	0.0155	0.0151	0.0255	0.0011	0.0413	0.0496	0.1083	0.0021	0.0474	0.1065	0.0139	0.0117	0.0041	0.0016	0.0236	0.0163	0.1543	0.0302	0.105	0.0569	0.0023
19	rs11671781	36295375	0.89	0.118826527661215	0.95	0.274028283204826	0.00257583256590934	0.176153648403941	0.0063	0.0062	0.0845	0.0103	0.0553	0.0152	0.015	0.0257	0.0012	0.0411	0.0498	0.1086	0.0021	0.0475	0.1061	0.0136	0.0116	0.0041	0.0017	0.0236	0.0163	0.1545	0.0303	0.1047	0.057	0.0026
19	rs73594420	36298022	0.89	0.118826527661215	0.95	0.274028283204826	0.00209936395437592	0.162338419146868	0.0064	0.0063	0.0844	0.0103	0.0547	0.0146	0.0149	0.0255	0.0015	0.0416	0.0501	0.1103	0.0022	0.0474	0.1046	0.0129	0.0116	0.0042	0.002	0.0236	0.0161	0.154	0.0307	0.1045	0.0574	0.0028
19	rs7252583	36298595	0.89	0.118826527661215	0.95	0.274028283204826	0.00209480399800371	0.175953530831188	0.0065	0.0063	0.0844	0.0103	0.0546	0.0145	0.0149	0.0255	0.0016	0.0417	0.0502	0.1105	0.0022	0.0474	0.1044	0.0128	0.0116	0.0042	0.002	0.0237	0.0161	0.1539	0.0308	0.1045	0.0575	0.0029
19	rs12462360	36302921	0.89	0.118826527661215	0.95	0.274028283204826	0.00225760990013951	0.164971953040269	0.0065	0.0064	0.0841	0.0105	0.0544	0.0141	0.0149	0.0256	0.0018	0.042	0.0504	0.111	0.0023	0.0475	0.1038	0.0127	0.0115	0.0044	0.0022	0.0236	0.016	0.1539	0.031	0.104	0.0574	0.003
19	rs12610011	36309321	0.9	0.0995502148251544	0.95	0.274028283204826	0.00233113407859066	0.159526511096453	0.0066	0.0064	0.0839	0.0106	0.0543	0.0139	0.0148	0.0258	0.0022	0.0429	0.0504	0.1112	0.0024	0.0478	0.1024	0.0124	0.0116	0.0045	0.0023	0.0235	0.0158	0.1536	0.0316	0.1036	0.0572	0.0032
19	rs41426049	36309518	0.9	0.0995502148251544	0.95	0.274028283204826	0.00234274194723738	0.147044299516954	0.0066	0.0064	0.0839	0.0105	0.0543	0.0139	0.0149	0.0258	0.0022	0.0429	0.0504	0.1111	0.0024	0.0478	0.1024	0.0124	0.0116	0.0045	0.0023	0.0235	0.0158	0.1536	0.0317	0.1035	0.0572	0.0032
19	rs7254923	36313540	0.9	0.0995502148251544	0.94	0.308944172156586	0.00333285797221002	0.164190091256066	0.0067	0.0063	0.0835	0.0094	0.0543	0.0137	0.0146	0.026	0.0024	0.043	0.0503	0.1109	0.0025	0.048	0.1032	0.0119	0.0116	0.0048	0.0023	0.0236	0.0159	0.1535	0.0323	0.1032	0.0575	0.0033
19	rs80296922	36316710	0.9	0.0995502148251544	0.94	0.308944172156586	0.00319431543122145	0.174554916830278	0.0068	0.0064	0.0836	0.0094	0.0544	0.0135	0.0145	0.0261	0.0024	0.0431	0.0502	0.1104	0.0025	0.0481	0.1034	0.0118	0.0117	0.0048	0.0023	0.0233	0.0159	0.1532	0.0325	0.1028	0.0578	0.0034
19	rs28489596	36320170	0.9	0.0995502148251544	0.94	0.308944172156586	0.00298099167018203	0.179366206051201	0.007	0.0065	0.0837	0.0094	0.0545	0.0133	0.0145	0.0263	0.0025	0.0433	0.0503	0.1097	0.0026	0.0483	0.1036	0.0116	0.0118	0.0048	0.0024	0.023	0.0159	0.1527	0.0328	0.1023	0.0579	0.0035
19	rs113650287	36322456	0.9	0.0995502148251544	0.94	0.308944172156586	0.00277536185536421	0.18513789203775	0.0071	0.0065	0.0838	0.0096	0.0546	0.0132	0.0143	0.0266	0.0026	0.0435	0.0504	0.1094	0.0027	0.0484	0.1035	0.0116	0.0118	0.0048	0.0024	0.0228	0.0159	0.1525	0.0329	0.1021	0.0579	0.0035
19	rs4806213	36322601	0.9	0.0995502148251544	0.94	0.308944172156586	0.00277726533350806	0.185749077005445	0.0071	0.0065	0.0839	0.0096	0.0547	0.0132	0.0143	0.0266	0.0026	0.0435	0.0504	0.1093	0.0027	0.0484	0.1035	0.0116	0.0118	0.0048	0.0024	0.0228	0.0159	0.1525	0.0329	0.1021	0.0579	0.0036
19	rs10409299	36324324	0.9	0.0995502148251544	0.94	0.308944172156586	0.00418754153104311	0.245996054576213	0.0074	0.0065	0.0835	0.0096	0.0551	0.0131	0.0142	0.0267	0.0026	0.0436	0.0504	0.1092	0.0027	0.0484	0.1034	0.0116	0.0118	0.0048	0.0024	0.0227	0.0159	0.1523	0.033	0.1018	0.058	0.0036
19	rs455322	36324590	0.9	0.0995502148251544	0.94	0.308944172156586	0.00719568490743059	0.271787515114599	0.0075	0.0064	0.0836	0.01	0.0551	0.013	0.0142	0.0267	0.0027	0.0438	0.0504	0.1078	0.0024	0.0485	0.1031	0.0117	0.0118	0.0048	0.0024	0.0226	0.016	0.1532	0.033	0.1017	0.0581	0.0035
19	rs73032157	36325031	0.91	0.0827439743829911	0.91	0.431857736337621	0.0142497287186725	0.278039810743742	0.0076	0.0064	0.0835	0.01	0.0549	0.013	0.0142	0.0267	0.0028	0.0439	0.0508	0.1078	0.0025	0.0485	0.1028	0.0117	0.0118	0.0048	0.0025	0.0226	0.0161	0.1528	0.0329	0.1014	0.0583	0.0035
19	rs33950747	36339247	0.92	0.0682081798453755	0.91	0.431857736337621	0.0238239339028023	0.983487343978629	0.0094	0.0068	0.0825	0.0114	0.0553	0.0128	0.0136	0.0266	0.0037	0.0458	0.0534	0.1062	0.004	0.0486	0.0993	0.0123	0.012	0.0049	0.0035	0.0216	0.0167	0.1487	0.032	0.0964	0.0619	0.0041
19	rs34320609	36339295	0.92	0.0682081798453755	0.91	0.431857736337621	0.0238729381278062	0.984125405063672	0.0094	0.0068	0.0825	0.0114	0.0553	0.0128	0.0136	0.0266	0.0037	0.0458	0.0534	0.1062	0.004	0.0486	0.0993	0.0123	0.012	0.0049	0.0035	0.0216	0.0167	0.1487	0.032	0.0964	0.0619	0.0041
19	rs80321803	36339810	0.92	0.0682081798453755	0.91	0.431857736337621	0.0240598131811998	0.984284932895038	0.0094	0.0068	0.0825	0.0114	0.0553	0.0128	0.0136	0.0266	0.0037	0.0458	0.0534	0.1062	0.004	0.0486	0.0993	0.0123	0.012	0.0049	0.0035	0.0216	0.0167	0.1487	0.032	0.0963	0.0619	0.0041
19	rs3814995	36342212	0.92	0.0682081798453755	0.92	0.387761932740255	0.0187710610545158	0.954224381775485	0.0094	0.0068	0.0825	0.0114	0.0553	0.0128	0.0136	0.0266	0.0037	0.0458	0.0534	0.1062	0.0041	0.0486	0.0993	0.0123	0.012	0.005	0.0035	0.0216	0.0167	0.1487	0.032	0.0963	0.062	0.0041
19	rs75343898	36343126	0.92	0.0682081798453755	0.92	0.387761932740255	0.0197109712657793	0.931760840942596	0.0094	0.0068	0.0825	0.0114	0.0553	0.0128	0.0137	0.0266	0.0037	0.0458	0.0534	0.1061	0.0041	0.0485	0.0993	0.0123	0.0121	0.005	0.0035	0.0216	0.0167	0.1487	0.032	0.0963	0.0619	0.0041
19	rs76176628	36345767	0.92	0.0682081798453755	0.91	0.431857736337621	0.0198136652644721	0.981892543251413	0.0094	0.0069	0.0824	0.0114	0.0553	0.0128	0.0136	0.0266	0.0037	0.0458	0.0535	0.106	0.0041	0.0484	0.0994	0.0123	0.0121	0.005	0.0035	0.0216	0.0168	0.1486	0.0322	0.0961	0.0619	0.0041
19	rs446014	36348078	0.92	0.0682081798453755	0.91	0.431857736337621	0.0173684641565892	0.900618133002665	0.0095	0.0069	0.0824	0.0114	0.0552	0.0128	0.0136	0.0266	0.0037	0.0459	0.0535	0.106	0.0041	0.0484	0.0995	0.0123	0.0121	0.005	0.0035	0.0216	0.0168	0.1485	0.0323	0.0961	0.0619	0.0042
19	rs404299	36349752	0.92	0.0682081798453755	0.91	0.431857736337621	0.0161620994477436	0.906735454320412	0.0095	0.0069	0.0825	0.0113	0.0552	0.0128	0.0136	0.0265	0.0036	0.0459	0.0535	0.1061	0.0041	0.0484	0.0996	0.0122	0.0122	0.005	0.0035	0.0216	0.0168	0.1484	0.0324	0.0962	0.0619	0.0041
19	rs60849332	36351768	0.92	0.0682081798453755	0.91	0.431857736337621	0.0152295943331578	0.860518962546229	0.0094	0.0069	0.0826	0.0113	0.0552	0.0128	0.0136	0.0265	0.0035	0.0459	0.0535	0.1061	0.0042	0.0486	0.0996	0.0122	0.0122	0.0049	0.0034	0.0216	0.0168	0.1484	0.0325	0.0959	0.0619	0.0041
19	rs35423326	36352024	0.92	0.0682081798453755	0.91	0.431857736337621	0.0152720642072202	0.839606877856974	0.0094	0.0069	0.0826	0.0113	0.0552	0.0128	0.0136	0.0265	0.0035	0.0459	0.0535	0.1061	0.0042	0.0487	0.0996	0.0122	0.0123	0.0049	0.0034	0.0216	0.0168	0.1484	0.0325	0.0959	0.0619	0.0041
19	rs114074585	36355661	0.92	0.0682081798453755	0.91	0.431857736337621	0.0175875507672033	0.877948237159544	0.0094	0.0069	0.0826	0.0113	0.0552	0.0128	0.0136	0.0265	0.0035	0.0459	0.0535	0.1061	0.0042	0.0486	0.0997	0.0122	0.0123	0.0049	0.0034	0.0216	0.0168	0.1484	0.0323	0.0959	0.0619	0.0041
19	rs60869994	36375281	0.92	0.0682081798453755	0.91	0.431857736337621	0.0169210109166365	0.727569372463984	0.0095	0.0067	0.0828	0.0116	0.0551	0.0127	0.0135	0.0269	0.0034	0.0462	0.0536	0.1061	0.0042	0.0487	0.1003	0.012	0.0124	0.0049	0.0034	0.0215	0.0171	0.148	0.0321	0.0956	0.0612	0.0042
19	rs80265681	36376966	0.92	0.0682081798453755	0.91	0.431857736337621	0.0163103510739943	0.734769120196262	0.0095	0.0067	0.0828	0.0116	0.0551	0.0127	0.0135	0.0269	0.0034	0.0462	0.0536	0.1061	0.0042	0.0487	0.1003	0.012	0.0124	0.0049	0.0034	0.0215	0.0171	0.148	0.0321	0.0956	0.0611	0.0042
19	rs7251879	36385928	0.92	0.0682081798453755	0.92	0.387761932740255	0.0182731071010714	0.577552234654293	0.0095	0.0066	0.0829	0.0116	0.0547	0.0125	0.0133	0.0272	0.0033	0.0464	0.0535	0.1058	0.0043	0.0486	0.1015	0.012	0.0126	0.0047	0.0034	0.0213	0.0172	0.148	0.0319	0.0959	0.0605	0.0042
19	rs8113704	36387881	0.92	0.0682081798453755	0.92	0.387761932740255	0.0205346292482014	0.594656921443003	0.0094	0.0066	0.0831	0.0116	0.0547	0.0124	0.0133	0.0273	0.0032	0.0465	0.0538	0.1058	0.0042	0.0486	0.1019	0.012	0.0127	0.0046	0.0033	0.0213	0.0172	0.1481	0.0316	0.0961	0.0601	0.0042
19	rs8106495	36394678	0.92	0.0682081798453755	0.92	0.387761932740255	0.0229446100596357	0.597519306331917	0.0093	0.0066	0.0832	0.0116	0.0546	0.0123	0.0132	0.0274	0.0032	0.0466	0.0537	0.106	0.0041	0.0485	0.1023	0.012	0.0127	0.0045	0.0032	0.0211	0.0172	0.1485	0.0316	0.0963	0.0598	0.0042
19	rs57516855	36396024	0.92	0.0682081798453755	0.92	0.387761932740255	0.0228779504210839	0.598808449558122	0.0093	0.0066	0.0833	0.0116	0.0547	0.0123	0.0132	0.0274	0.0032	0.0466	0.0537	0.106	0.0041	0.0485	0.1023	0.012	0.0127	0.0045	0.0032	0.0211	0.0172	0.1485	0.0316	0.0963	0.0598	0.0042
19	rs77782321	36398414	0.92	0.0682081798453755	0.94	0.308944172156586	0.0242576534467976	0.613897058123758	0.0093	0.0066	0.0833	0.0116	0.0547	0.0123	0.0132	0.0274	0.0032	0.0466	0.0537	0.106	0.0041	0.0485	0.1023	0.012	0.0127	0.0044	0.0032	0.0209	0.0172	0.1485	0.0316	0.0962	0.0597	0.0042
19	rs112582990	36417751	0.92	0.0682081798453755	0.93	0.346822133743557	0.0526007772069318	0.802698027345086	0.0092	0.0065	0.0832	0.0116	0.0537	0.013	0.0139	0.028	0.003	0.047	0.0534	0.1065	0.0035	0.0484	0.1046	0.012	0.0136	0.0045	0.0031	0.0205	0.0172	0.149	0.0314	0.0943	0.0581	0.0043
19	rs56922307	36418603	0.92	0.0682081798453755	0.93	0.346822133743557	0.0504905111077356	0.78133158681669	0.0092	0.0065	0.0832	0.0116	0.0537	0.013	0.0139	0.028	0.003	0.047	0.0534	0.1066	0.0035	0.0484	0.1046	0.012	0.0136	0.0045	0.0031	0.0205	0.0172	0.149	0.0314	0.0943	0.0581	0.0043
19	rs34933126	36430368	0.92	0.0682081798453755	0.93	0.346822133743557	0.0419911309423312	0.642442460926803	0.0092	0.0065	0.0832	0.0116	0.0537	0.013	0.0139	0.028	0.0035	0.0471	0.0534	0.1065	0.0035	0.0484	0.1043	0.012	0.0136	0.0045	0.0031	0.0205	0.0172	0.149	0.0315	0.0943	0.0581	0.0043
19	rs1057265	36430798	0.92	0.0682081798453755	0.93	0.346822133743557	0.0419619895660409	0.630523745108975	0.0092	0.0065	0.0832	0.0116	0.0537	0.013	0.0139	0.028	0.0035	0.0471	0.0533	0.1065	0.0035	0.0483	0.1043	0.012	0.0136	0.0045	0.0031	0.0205	0.0172	0.1491	0.0315	0.0942	0.0581	0.0043
19	rs12972746	36434136	0.92	0.0682081798453755	0.93	0.346822133743557	0.0430791278512991	0.621835918649376	0.0092	0.0065	0.0832	0.0116	0.0537	0.0129	0.014	0.028	0.0035	0.0471	0.0533	0.1065	0.0034	0.0483	0.1042	0.012	0.0137	0.0045	0.0031	0.0205	0.0172	0.1491	0.0314	0.0942	0.058	0.0043
19	rs4806237	36439298	0.92	0.0682081798453755	0.93	0.346822133743557	0.0385098815252475	0.488872469287129	0.0092	0.0064	0.0832	0.0116	0.0537	0.0129	0.0141	0.028	0.0034	0.0471	0.0533	0.1065	0.0034	0.0483	0.1041	0.0121	0.0138	0.0045	0.0031	0.0205	0.0173	0.1492	0.0314	0.0942	0.058	0.0042
19	rs78098073	36441223	0.92	0.0682081798453755	0.93	0.346822133743557	0.0391451432795041	0.514658107299381	0.0093	0.0064	0.0832	0.0116	0.0537	0.0128	0.0141	0.028	0.0034	0.0471	0.0533	0.1065	0.0034	0.0483	0.1041	0.0121	0.0138	0.0045	0.0031	0.0205	0.0173	0.1492	0.0314	0.0942	0.058	0.0042
19	rs7247246	36442117	0.92	0.0682081798453755	0.92	0.387761932740255	0.0405367558895798	0.472727988415191	0.0093	0.0064	0.0831	0.0116	0.0537	0.0128	0.0141	0.028	0.0034	0.0471	0.0533	0.1065	0.0034	0.0483	0.1041	0.0121	0.0139	0.0045	0.003	0.0205	0.0173	0.1492	0.0314	0.0942	0.058	0.0042
19	rs10426516	36445218	0.91	0.0827439743829911	0.92	0.387761932740255	0.0378139278603571	0.481529047236422	0.0088	0.0063	0.0827	0.0117	0.0543	0.0129	0.0142	0.0283	0.0034	0.0473	0.0535	0.1064	0.0033	0.0477	0.1044	0.012	0.0141	0.0046	0.003	0.0208	0.0173	0.1489	0.0316	0.0942	0.0576	0.0041
19	rs62109702	36447203	0.91	0.0827439743829911	0.92	0.387761932740255	0.0402104660705712	0.415213758847279	0.0089	0.0064	0.0826	0.0117	0.0541	0.0127	0.0141	0.0284	0.0034	0.0473	0.0534	0.1063	0.0032	0.0476	0.1047	0.012	0.0141	0.0046	0.0031	0.0209	0.0174	0.1489	0.0313	0.0944	0.0579	0.0041
19	rs4806238	36448842	0.91	0.0827439743829911	0.92	0.387761932740255	0.0402670819535008	0.411824582221134	0.009	0.0064	0.0826	0.0117	0.054	0.0126	0.014	0.0284	0.0034	0.0474	0.0534	0.1061	0.0032	0.0475	0.1049	0.0119	0.014	0.0046	0.0032	0.0209	0.0175	0.1489	0.0312	0.0946	0.0582	0.0041
19	rs75851877	36456801	0.91	0.0827439743829911	0.92	0.387761932740255	0.0554525692546087	0.418610467744547	0.0092	0.0065	0.0823	0.0118	0.0535	0.0125	0.014	0.0287	0.0035	0.0475	0.0533	0.1059	0.0032	0.0472	0.1052	0.0119	0.0142	0.0047	0.0034	0.021	0.0178	0.1489	0.0308	0.0949	0.0579	0.0042
19	rs35235342	36457755	0.91	0.0827439743829911	0.92	0.387761932740255	0.0490185856555487	0.354161096644246	0.0092	0.0065	0.0822	0.0118	0.0536	0.0125	0.014	0.0287	0.0035	0.0475	0.0534	0.106	0.0032	0.0472	0.1052	0.0119	0.0142	0.0047	0.0034	0.021	0.0178	0.1486	0.0307	0.095	0.0579	0.0042
19	rs12461212	36461189	0.91	0.0827439743829911	0.93	0.346822133743557	0.0457129210061879	0.362301975511484	0.0092	0.0065	0.0822	0.0117	0.0534	0.0128	0.0139	0.0283	0.0035	0.0475	0.0534	0.1056	0.0031	0.0472	0.1053	0.012	0.0143	0.0047	0.0035	0.0211	0.018	0.1482	0.0306	0.0958	0.0578	0.0042
19	rs57874742	36462543	0.9	0.0995502148251544	0.93	0.346822133743557	0.0474174166456169	0.367590092303034	0.0093	0.0065	0.0824	0.0117	0.0532	0.0129	0.014	0.0281	0.0034	0.0474	0.0533	0.1055	0.0031	0.047	0.1054	0.012	0.0145	0.0047	0.0035	0.0211	0.018	0.1476	0.0307	0.0962	0.0577	0.0042
19	rs62109707	36464626	0.9	0.0995502148251544	0.93	0.346822133743557	0.0378681958587137	0.343471944883084	0.0093	0.0066	0.0826	0.012	0.0529	0.0132	0.0141	0.0281	0.0034	0.0473	0.0531	0.1053	0.0031	0.0468	0.1055	0.0121	0.0147	0.0047	0.0035	0.0212	0.018	0.1465	0.0307	0.0967	0.0576	0.0042
19	rs1005194	36467594	0.9	0.0995502148251544	0.93	0.346822133743557	0.0176741714725873	0.232146024310052	0.0094	0.0067	0.0831	0.0123	0.0527	0.0135	0.0144	0.0282	0.0034	0.0471	0.0528	0.1051	0.0031	0.0465	0.1058	0.0123	0.015	0.0047	0.0036	0.0213	0.018	0.145	0.0308	0.0975	0.0574	0.0042
19	rs73034029	36468278	0.89	0.118826527661215	0.93	0.346822133743557	0.0155502529990191	0.158078914483586	0.0092	0.0066	0.0843	0.0127	0.0524	0.0137	0.0145	0.0277	0.0033	0.0469	0.0521	0.1049	0.003	0.0463	0.106	0.0123	0.0154	0.0047	0.0036	0.0214	0.0185	0.1433	0.0308	0.0983	0.0575	0.0042
19	rs909137	36469497	0.88	0.140769569262351	0.93	0.346822133743557	0.0127939357420597	0.0802381565494411	0.009	0.0065	0.0869	0.013	0.0519	0.0142	0.015	0.0266	0.003	0.0468	0.0508	0.1051	0.0028	0.0461	0.1069	0.0123	0.0161	0.0047	0.0037	0.0217	0.0198	0.1386	0.0308	0.0998	0.0578	0.0042
19	rs118038269	36471921	0.87	0.165571370278195	0.93	0.346822133743557	0.0113324979715542	0.0365824192326618	0.0087	0.0059	0.0895	0.0129	0.0516	0.0154	0.0152	0.0278	0.0028	0.0464	0.0498	0.1062	0.0026	0.0461	0.1062	0.0116	0.0166	0.0041	0.0039	0.022	0.0194	0.1366	0.0312	0.1002	0.0574	0.0039
19	rs12460721	36477855	0.87	0.165571370278195	0.92	0.387761932740255	0.013113732581295	0.0321533966589417	0.0088	0.0058	0.0901	0.0128	0.0518	0.0158	0.0154	0.0283	0.0027	0.0459	0.0496	0.1067	0.0026	0.0462	0.106	0.0113	0.0168	0.004	0.004	0.0221	0.0195	0.136	0.0312	0.1001	0.0571	0.0038
19	rs77312975	36479803	0.87	0.165571370278195	0.92	0.387761932740255	0.0135558314963539	0.0317051155793327	0.0088	0.0057	0.0901	0.0128	0.0519	0.0158	0.0154	0.0283	0.0027	0.0458	0.0495	0.1068	0.0026	0.0462	0.1059	0.0113	0.0168	0.0039	0.004	0.0221	0.0195	0.1359	0.0311	0.1002	0.0571	0.0038
19	rs76336581	36486509	0.86	0.193417951625055	0.91	0.431857736337621	0.014425545242165	0.0314573291534159	0.0088	0.0057	0.0902	0.0127	0.0521	0.016	0.0154	0.0284	0.0027	0.0455	0.0492	0.1074	0.0026	0.0462	0.1058	0.0111	0.0169	0.0039	0.004	0.0222	0.0196	0.1358	0.031	0.1004	0.0572	0.0038
19	rs7925	36487146	0.86	0.193417951625055	0.91	0.431857736337621	0.0153217228500692	0.0336175881502314	0.0089	0.0057	0.0902	0.0127	0.0521	0.016	0.0154	0.0283	0.0026	0.0455	0.0492	0.1074	0.0026	0.0462	0.1058	0.0111	0.0169	0.0039	0.004	0.0223	0.0196	0.1358	0.031	0.1005	0.0572	0.0038
19	rs16970794	36487759	0.86	0.193417951625055	0.91	0.431857736337621	0.0157450226861267	0.0328564964502637	0.0089	0.0057	0.0902	0.0127	0.0521	0.016	0.0154	0.0282	0.0026	0.0455	0.0492	0.1075	0.0026	0.0463	0.1058	0.0111	0.0169	0.0039	0.0041	0.0223	0.0196	0.1358	0.031	0.1005	0.0572	0.0038
19	rs73607766	36495502	0.86	0.193417951625055	0.91	0.431857736337621	0.0150115549479432	0.0283656717039014	0.0088	0.0057	0.0905	0.0127	0.0521	0.0162	0.0154	0.0283	0.0026	0.0453	0.0488	0.108	0.0026	0.0464	0.1059	0.0111	0.0169	0.0038	0.0041	0.0221	0.0197	0.1359	0.0309	0.1003	0.057	0.0037
19	rs2073894	36501445	0.86	0.193417951625055	0.91	0.431857736337621	0.0154142621610076	0.0327052416685985	0.0088	0.0056	0.0906	0.0126	0.0522	0.0164	0.0154	0.0283	0.0026	0.0452	0.0485	0.1084	0.0026	0.0465	0.1058	0.0112	0.017	0.0037	0.0042	0.022	0.0196	0.1359	0.0308	0.1002	0.0568	0.0037
19	rs4806248	36515091	0.86	0.193417951625055	0.91	0.431857736337621	0.0156582376800045	0.0352679535612161	0.0088	0.0056	0.0907	0.0125	0.0524	0.0164	0.0156	0.0283	0.0027	0.0454	0.0483	0.1087	0.0027	0.0468	0.1063	0.0111	0.0169	0.0038	0.0042	0.0217	0.0196	0.1353	0.0306	0.1001	0.0566	0.0038
19	rs17639286	36520765	0.85	0.2244882202137	0.9	0.479198205640863	0.0144051771065471	0.0197250652650028	0.009	0.0055	0.0909	0.0129	0.0527	0.0167	0.0158	0.0284	0.0025	0.0443	0.0476	0.1107	0.0029	0.0461	0.1071	0.0113	0.0176	0.0036	0.0042	0.0214	0.0199	0.1352	0.0297	0.0987	0.0568	0.0035
19	rs57893103	36526709	0.85	0.2244882202137	0.91	0.431857736337621	0.0163848507731748	0.0186305093950997	0.009	0.0055	0.0909	0.0129	0.0526	0.0167	0.0158	0.0284	0.0025	0.0442	0.0475	0.1108	0.0028	0.0461	0.1071	0.0113	0.0176	0.0036	0.0042	0.0214	0.0199	0.1352	0.0297	0.0986	0.0571	0.0035
19	rs34250145	36530428	0.85	0.2244882202137	0.91	0.431857736337621	0.0174152420929722	0.0283185502207691	0.009	0.0055	0.0909	0.0128	0.0526	0.0167	0.0157	0.0285	0.0025	0.0439	0.0475	0.1109	0.0028	0.0461	0.1071	0.0112	0.0176	0.0036	0.0042	0.0213	0.02	0.1352	0.0298	0.0989	0.0572	0.0034
19	rs3810449	36530913	0.85	0.2244882202137	0.91	0.431857736337621	0.0174386656298384	0.0285545245579515	0.009	0.0055	0.0909	0.0128	0.0526	0.0167	0.0157	0.0285	0.0025	0.0439	0.0476	0.1109	0.0028	0.0461	0.1071	0.0112	0.0176	0.0036	0.0042	0.0213	0.02	0.1352	0.0298	0.0989	0.0572	0.0034
19	rs117097125	36531262	0.85	0.2244882202137	0.91	0.431857736337621	0.0171205348779918	0.0286965491729155	0.009	0.0055	0.0909	0.0128	0.0526	0.0167	0.0157	0.0285	0.0025	0.0439	0.0476	0.1112	0.0028	0.0461	0.1069	0.0112	0.0176	0.0036	0.0042	0.0213	0.02	0.1352	0.0298	0.0988	0.0572	0.0034
19	rs116855108	36534273	0.85	0.2244882202137	0.91	0.431857736337621	0.0171668227608395	0.0264639067913455	0.009	0.0055	0.0909	0.0128	0.0527	0.0167	0.0156	0.0285	0.0025	0.0439	0.0476	0.1112	0.0028	0.0461	0.1069	0.0112	0.0176	0.0036	0.0042	0.0213	0.02	0.1352	0.0298	0.0988	0.0572	0.0034
19	rs9989683	36547530	0.85	0.2244882202137	0.91	0.431857736337621	0.0176111437157839	0.0324538657468023	0.0091	0.0055	0.0909	0.0127	0.0527	0.0166	0.0156	0.0285	0.0025	0.0439	0.0476	0.1114	0.0029	0.0462	0.1069	0.0112	0.0174	0.0036	0.0042	0.0214	0.0201	0.1352	0.0297	0.0989	0.0572	0.0034
19	rs8105294	36574361	0.85	0.2244882202137	0.91	0.431857736337621	0.0221631553755617	0.0552157708384631	0.0091	0.0055	0.0911	0.0125	0.0527	0.0166	0.0152	0.0285	0.0024	0.0438	0.0476	0.1117	0.0029	0.0462	0.107	0.0112	0.0174	0.0036	0.0042	0.0213	0.0202	0.1352	0.0298	0.0989	0.0571	0.0034
19	rs757223	36574798	0.85	0.2244882202137	0.91	0.431857736337621	0.0228209245063876	0.053258562144801	0.0091	0.0055	0.0911	0.0125	0.0527	0.0166	0.0152	0.0285	0.0024	0.0438	0.0476	0.1117	0.0029	0.0462	0.107	0.0112	0.0174	0.0036	0.0042	0.0213	0.0202	0.1352	0.0298	0.0989	0.0571	0.0034
19	rs2301735	36577550	0.85	0.2244882202137	0.91	0.431857736337621	0.0247372175820579	0.078018716176503	0.0091	0.0055	0.0911	0.0125	0.0527	0.0166	0.0152	0.0285	0.0024	0.0439	0.0476	0.1118	0.0029	0.0462	0.107	0.0112	0.0174	0.0036	0.0042	0.0214	0.0202	0.1351	0.0298	0.0989	0.0571	0.0034
19	rs10422055	36579308	0.85	0.2244882202137	0.92	0.387761932740255	0.0251725493806606	0.0820318751212561	0.0091	0.0055	0.0911	0.0125	0.0527	0.0166	0.0152	0.0285	0.0025	0.0439	0.0476	0.1118	0.0029	0.0462	0.107	0.0112	0.0174	0.0036	0.0042	0.0214	0.0202	0.1351	0.0298	0.0989	0.0571	0.0034
19	rs2301736	36582270	0.85	0.2244882202137	0.92	0.387761932740255	0.0252235219540523	0.0873545293519021	0.0091	0.0055	0.0911	0.0125	0.0527	0.0166	0.0152	0.0285	0.0025	0.0439	0.0476	0.1118	0.0029	0.0462	0.107	0.0112	0.0174	0.0036	0.0042	0.0214	0.0202	0.1351	0.0298	0.0989	0.0571	0.0034
19	rs2285745	36590329	0.85	0.2244882202137	0.92	0.387761932740255	0.0264479670553129	0.0835388748898197	0.0091	0.0055	0.0912	0.0125	0.053	0.0155	0.0153	0.0286	0.0025	0.044	0.0477	0.1121	0.0029	0.0462	0.1069	0.0113	0.0177	0.0036	0.0041	0.0214	0.0202	0.1348	0.0298	0.0989	0.0571	0.0034
19	rs17777328	36591431	0.85	0.2244882202137	0.92	0.387761932740255	0.0272047616576711	0.0825580642487778	0.0091	0.0055	0.0912	0.0125	0.053	0.0154	0.0154	0.0286	0.0025	0.044	0.0477	0.1121	0.0029	0.0462	0.107	0.0113	0.0178	0.0036	0.0041	0.0213	0.0202	0.1348	0.0298	0.0989	0.057	0.0034
19	rs61741470	36593915	0.85	0.2244882202137	0.92	0.387761932740255	0.0257476579881981	0.0786080873123045	0.0091	0.0055	0.0911	0.0125	0.0529	0.0154	0.0154	0.0285	0.0025	0.0441	0.0476	0.1124	0.0029	0.0462	0.1072	0.0113	0.0177	0.0036	0.0041	0.0213	0.0202	0.1346	0.0297	0.0991	0.0569	0.0034
19	rs17851502	36594063	0.85	0.2244882202137	0.92	0.387761932740255	0.0255617904037889	0.0775045018373055	0.0091	0.0055	0.0911	0.0125	0.0529	0.0154	0.0154	0.0285	0.0025	0.0441	0.0476	0.1124	0.0029	0.0462	0.1072	0.0113	0.0177	0.0036	0.0041	0.0213	0.0202	0.1346	0.0297	0.0991	0.0569	0.0034
19	rs2074435	36594659	0.85	0.2244882202137	0.93	0.346822133743557	0.0245265816769019	0.0672394747727265	0.0091	0.0055	0.0911	0.0125	0.0529	0.0154	0.0154	0.0285	0.0025	0.0441	0.0476	0.1124	0.0029	0.0461	0.1074	0.0113	0.0177	0.0036	0.0041	0.0213	0.0202	0.1346	0.0297	0.0991	0.0568	0.0034
19	rs17851503	36594853	0.85	0.2244882202137	0.92	0.387761932740255	0.023550842145796	0.0600758931358558	0.0091	0.0055	0.0911	0.0125	0.0529	0.0154	0.0154	0.0285	0.0025	0.0441	0.0476	0.1124	0.0029	0.0461	0.1074	0.0113	0.0177	0.0036	0.0041	0.0212	0.0202	0.1346	0.0297	0.0991	0.0568	0.0034
19	rs2239509	36611261	0.85	0.2244882202137	0.93	0.346822133743557	0.0115151454627682	0.0280365926626037	0.009	0.0055	0.0911	0.0125	0.0527	0.0156	0.0154	0.0284	0.0026	0.044	0.0474	0.1125	0.0029	0.046	0.1077	0.0113	0.0176	0.0036	0.004	0.0214	0.0203	0.1348	0.0298	0.0991	0.0567	0.0034
19	rs79831274	36612994	0.85	0.2244882202137	0.93	0.346822133743557	0.0103189108523966	0.0252009633961589	0.0089	0.0054	0.0911	0.0125	0.0526	0.0156	0.0154	0.0283	0.0026	0.044	0.0473	0.1126	0.0029	0.0459	0.1077	0.0112	0.0176	0.0036	0.0039	0.0214	0.0203	0.1349	0.0298	0.0992	0.0567	0.0034
19	rs78885567	36615878	0.85	0.2244882202137	0.93	0.346822133743557	0.00854443438290515	0.0251563994761228	0.0089	0.0054	0.0911	0.0125	0.0524	0.0156	0.0154	0.0283	0.0026	0.044	0.0473	0.1126	0.0029	0.0459	0.1077	0.0111	0.0175	0.0036	0.0039	0.0215	0.0203	0.135	0.0298	0.0994	0.0566	0.0034
19	rs6510522	36622966	0.85	0.2244882202137	0.94	0.308944172156586	0.012583994904676	0.0310627448679823	0.0087	0.0051	0.0915	0.0125	0.052	0.0153	0.0155	0.0286	0.0028	0.044	0.0473	0.1135	0.003	0.0462	0.1076	0.0112	0.0172	0.0035	0.0039	0.0218	0.0204	0.1347	0.0295	0.0992	0.0567	0.0034
19	rs35534877	36623539	0.85	0.2244882202137	0.94	0.308944172156586	0.0130568695593322	0.0266467087961266	0.0089	0.005	0.0914	0.0125	0.0522	0.0152	0.0155	0.0285	0.0028	0.0439	0.0472	0.1137	0.003	0.0463	0.1075	0.0112	0.0172	0.0035	0.0039	0.0218	0.0204	0.1346	0.0294	0.0991	0.0568	0.0034
19	rs73036150	36623594	0.85	0.2244882202137	0.94	0.308944172156586	0.0119932624801918	0.0281774060916844	0.0089	0.005	0.0914	0.0125	0.0522	0.0152	0.0155	0.0285	0.0028	0.0438	0.0471	0.1137	0.003	0.0463	0.1075	0.0112	0.0172	0.0035	0.0039	0.0217	0.0204	0.1346	0.0296	0.0991	0.0568	0.0034
19	rs117814223	36630372	0.85	0.2244882202137	0.95	0.274028283204826	0.00735774698763169	0.0369011486099333	0.0087	0.0048	0.0896	0.0122	0.0526	0.015	0.0157	0.028	0.0029	0.044	0.0477	0.1153	0.003	0.0472	0.1074	0.0112	0.0168	0.0036	0.0038	0.0215	0.0199	0.134	0.029	0.1002	0.0574	0.0033
19	rs4806281	36637393	0.85	0.2244882202137	0.95	0.274028283204826	0.00631279469787219	0.0558536176850008	0.0084	0.0046	0.0874	0.0119	0.0527	0.0148	0.0162	0.0271	0.0029	0.0439	0.0486	0.1175	0.0031	0.048	0.1071	0.0113	0.0163	0.0036	0.0036	0.0211	0.0198	0.1337	0.0282	0.1019	0.058	0.0031
19	rs7249866	36638037	0.85	0.2244882202137	0.98	0.18597139562509	0.00777516782664441	0.080312573535994	0.0083	0.0045	0.0865	0.0118	0.0528	0.0148	0.0164	0.0268	0.0029	0.0439	0.0489	0.1185	0.0031	0.0483	0.107	0.0114	0.0161	0.0036	0.0036	0.0209	0.0198	0.1335	0.0278	0.1027	0.0583	0.003
19	rs7255180	36640319	0.86	0.193417951625055	0.98	0.18597139562509	0.00532893786919685	0.127459408191654	0.0081	0.0046	0.0871	0.0114	0.0534	0.0144	0.016	0.0261	0.003	0.0438	0.0485	0.121	0.0029	0.048	0.1078	0.0111	0.0155	0.0036	0.0031	0.0202	0.0196	0.1332	0.027	0.1042	0.0585	0.003
19	rs17887018	36641563	0.86	0.193417951625055	0.98	0.18597139562509	0.00521527662188455	0.153668968817247	0.0078	0.0046	0.0877	0.011	0.0531	0.0142	0.0156	0.0254	0.003	0.0439	0.048	0.1233	0.0028	0.0479	0.1085	0.0108	0.015	0.0036	0.0027	0.0198	0.0194	0.1332	0.0264	0.1055	0.0589	0.003
19	rs753420	36643695	0.85	0.2244882202137	0.98	0.18597139562509	0.0107321036804762	0.198324034213536	0.0074	0.0045	0.0878	0.0101	0.0529	0.0138	0.015	0.0244	0.003	0.0442	0.0473	0.1277	0.0024	0.0479	0.1098	0.0104	0.0141	0.0036	0.002	0.0194	0.019	0.1329	0.0256	0.1077	0.0587	0.003
19	rs11665903	36652185	0.85	0.2244882202137	0.99	0.161794913519683	0.0185985314200232	0.227987104214197	0.0072	0.0048	0.0875	0.0097	0.0529	0.0139	0.0151	0.0241	0.003	0.0449	0.0473	0.1294	0.0023	0.0479	0.1101	0.01	0.0145	0.0037	0.0017	0.0193	0.0187	0.132	0.0253	0.1084	0.0585	0.0029
19	rs62112152	36652747	0.85	0.2244882202137	0.99	0.161794913519683	0.0192788320122241	0.229407151379004	0.0073	0.0048	0.0875	0.0095	0.053	0.0138	0.0151	0.0241	0.003	0.0449	0.0473	0.1295	0.0023	0.048	0.1101	0.0099	0.0145	0.0037	0.0017	0.0193	0.0187	0.132	0.0253	0.1084	0.0585	0.0029
19	rs2112971	36666167	0.84	0.258953137461488	0.99	0.161794913519683	0.0443675747175744	0.3044327667443	0.0068	0.005	0.0871	0.0083	0.0524	0.0126	0.015	0.0237	0.0031	0.0453	0.0472	0.1327	0.0021	0.048	0.1112	0.0093	0.0141	0.0037	0.0017	0.0189	0.0184	0.1309	0.0258	0.1096	0.0596	0.0027
19	rs4805162	36674305	0.84	0.258953137461488	0.99	0.161794913519683	0.0406364214881888	0.30323917236499	0.0067	0.0051	0.0868	0.0083	0.0524	0.0126	0.015	0.0236	0.0031	0.0452	0.0471	0.1328	0.0021	0.0481	0.1113	0.0094	0.0141	0.0038	0.0017	0.0189	0.0184	0.131	0.0259	0.1093	0.0599	0.0028
19	rs61743957	36674349	0.84	0.258953137461488	0.99	0.161794913519683	0.0407077141797237	0.303358468565184	0.0067	0.0051	0.0867	0.0083	0.0524	0.0126	0.015	0.0236	0.0031	0.0451	0.0471	0.1328	0.0021	0.0481	0.1113	0.0094	0.0141	0.0038	0.0017	0.0189	0.0184	0.131	0.0259	0.1093	0.0599	0.0028
19	rs17639574	36675065	0.84	0.258953137461488	0.99	0.161794913519683	0.0410941795309308	0.303000622169218	0.0067	0.0051	0.0867	0.0083	0.0524	0.0126	0.015	0.0236	0.0031	0.0452	0.047	0.1329	0.0021	0.0482	0.1113	0.0094	0.0141	0.0038	0.0017	0.0189	0.0184	0.131	0.0259	0.1093	0.0599	0.0028
19	rs62113092	36681095	0.84	0.258953137461488	0.99	0.161794913519683	0.0404088613797973	0.328472098675182	0.0068	0.0051	0.0865	0.0084	0.0526	0.0127	0.0148	0.0236	0.0031	0.0452	0.0471	0.133	0.002	0.0484	0.1116	0.0094	0.0141	0.0038	0.0016	0.0188	0.0183	0.131	0.0258	0.1088	0.06	0.0028
19	rs56330031	36682866	0.84	0.258953137461488	1.02	0.103026239636585	0.044564598668659	0.339888818630347	0.0068	0.0051	0.0861	0.0085	0.0526	0.0127	0.0148	0.0235	0.0032	0.0453	0.0471	0.133	0.0021	0.0485	0.1117	0.0092	0.014	0.0038	0.0017	0.0189	0.0185	0.1308	0.0257	0.1088	0.0606	0.0026
19	rs34912665	36684969	0.84	0.258953137461488	1.02	0.103026239636585	0.0503584828490156	0.35228994966321	0.0068	0.005	0.0848	0.0085	0.0525	0.0128	0.0148	0.0233	0.0031	0.0454	0.0473	0.133	0.002	0.0485	0.112	0.0091	0.0139	0.0038	0.0016	0.0187	0.0186	0.1305	0.0262	0.1096	0.0609	0.0026
19	rs2438514	36706633	0.84	0.258953137461488	1.02	0.103026239636585	0.0529069947332992	0.358162325622447	0.0068	0.005	0.0846	0.0085	0.0523	0.0126	0.0147	0.0236	0.0032	0.0459	0.0473	0.1327	0.0021	0.0485	0.1124	0.009	0.0138	0.0039	0.0016	0.0189	0.0187	0.1303	0.0262	0.1098	0.0608	0.0025
19	rs75333181	36707064	0.84	0.258953137461488	1.03	0.0875760293110768	0.0529752050036465	0.357911873338779	0.0068	0.005	0.0846	0.0085	0.0523	0.0126	0.0147	0.0236	0.0032	0.0459	0.0473	0.1327	0.0021	0.0485	0.1124	0.009	0.0138	0.0039	0.0016	0.0189	0.0187	0.1303	0.0262	0.1098	0.0608	0.0025
19	rs10407850	36713456	0.84	0.258953137461488	1.03	0.0875760293110768	0.0542130837374059	0.357411118621469	0.0068	0.005	0.0845	0.0085	0.0522	0.0126	0.0148	0.0236	0.0032	0.0459	0.0473	0.1326	0.0021	0.0485	0.1124	0.0091	0.0139	0.0039	0.0016	0.0189	0.0187	0.1302	0.0262	0.1099	0.0607	0.0025
19	rs34242075	36715853	0.84	0.258953137461488	1.03	0.0875760293110768	0.0553646683613924	0.35828757048416	0.0068	0.005	0.0844	0.0085	0.0522	0.0126	0.0148	0.0237	0.0032	0.0459	0.0473	0.1327	0.0021	0.0486	0.1124	0.009	0.0139	0.0039	0.0016	0.0189	0.0187	0.1302	0.0262	0.1099	0.0607	0.0025
19	rs62113114	36717174	0.84	0.258953137461488	1.03	0.0875760293110768	0.0556110254560897	0.35866337990986	0.0068	0.005	0.0844	0.0085	0.0521	0.0126	0.0148	0.0237	0.0032	0.0459	0.0473	0.1327	0.0021	0.0486	0.1124	0.009	0.0139	0.0039	0.0016	0.0189	0.0187	0.1301	0.0262	0.1099	0.0607	0.0025
19	rs12461112	36719538	0.84	0.258953137461488	1.03	0.0875760293110768	0.055769783450826	0.352414604488849	0.0068	0.005	0.0844	0.0085	0.0521	0.0126	0.0148	0.0237	0.0032	0.0459	0.0474	0.1327	0.0021	0.0486	0.1124	0.009	0.0139	0.0039	0.0016	0.0189	0.0187	0.1301	0.0262	0.1099	0.0607	0.0025
19	rs117032967	36719719	0.84	0.258953137461488	1.03	0.0875760293110768	0.0556991870706586	0.349923911982725	0.0068	0.005	0.0844	0.0085	0.0521	0.0126	0.0148	0.0237	0.0032	0.0459	0.0474	0.1327	0.0021	0.0486	0.1124	0.009	0.0139	0.0039	0.0016	0.0189	0.0187	0.1301	0.0262	0.1099	0.0607	0.0025
19	rs59295196	36721457	0.84	0.258953137461488	1.03	0.0875760293110768	0.0559819305831242	0.359039301528281	0.0068	0.005	0.0844	0.0085	0.0521	0.0126	0.0148	0.0238	0.0032	0.0459	0.0474	0.1326	0.0021	0.0486	0.1124	0.009	0.0139	0.0039	0.0016	0.0189	0.0187	0.1301	0.0262	0.1099	0.0607	0.0025
19	rs118146634	36727212	0.84	0.258953137461488	1.03	0.0875760293110768	0.0568358974722665	0.376578502051919	0.0069	0.005	0.0841	0.0085	0.052	0.0126	0.0147	0.0238	0.0032	0.0461	0.0475	0.1323	0.0021	0.0488	0.1124	0.0089	0.0139	0.0039	0.0016	0.0189	0.0187	0.13	0.0263	0.11	0.0608	0.0025
19	rs2070132	36727365	0.84	0.258953137461488	1.03	0.0875760293110768	0.0569432493786009	0.372519822611965	0.0068	0.005	0.0841	0.0085	0.052	0.0126	0.0147	0.0238	0.0032	0.0461	0.0475	0.1323	0.002	0.0488	0.1124	0.0089	0.0139	0.0038	0.0016	0.0189	0.0187	0.13	0.0266	0.11	0.0608	0.0025
19	rs77970443	36736634	0.84	0.258953137461488	1.05	0.0620520515513756	0.060692519286861	0.39023851175149	0.0068	0.005	0.0839	0.0083	0.0514	0.0125	0.0146	0.0243	0.0032	0.0463	0.0475	0.1332	0.002	0.0489	0.1128	0.0087	0.0135	0.0038	0.0016	0.0186	0.0184	0.1302	0.0265	0.1105	0.0609	0.0022
19	rs2972533	36739067	0.84	0.258953137461488	1.05	0.0620520515513756	0.0610480663395758	0.401444110477265	0.0068	0.005	0.0839	0.0083	0.0514	0.0125	0.0146	0.0243	0.0032	0.0463	0.0475	0.1332	0.002	0.0489	0.1128	0.0086	0.0135	0.0038	0.0016	0.0185	0.0184	0.1303	0.0265	0.1105	0.0609	0.0022
19	rs73040130	36746190	0.84	0.258953137461488	1.05	0.0620520515513756	0.0578611920322298	0.393449533257248	0.0068	0.005	0.0839	0.0083	0.0513	0.0125	0.0146	0.0244	0.0032	0.0463	0.0475	0.1333	0.002	0.0488	0.1129	0.0086	0.0134	0.0038	0.0016	0.0185	0.0183	0.1304	0.0264	0.1105	0.0609	0.0022
19	rs62113151	36749559	0.84	0.258953137461488	1.05	0.0620520515513756	0.052617758026813	0.400926996813227	0.0068	0.005	0.084	0.0084	0.0512	0.0125	0.0145	0.0244	0.0032	0.0462	0.0474	0.1335	0.002	0.0487	0.113	0.0086	0.0134	0.0038	0.0016	0.0186	0.0182	0.1306	0.0263	0.1105	0.0609	0.0022
19	rs2972631	36813972	0.84	0.258953137461488	1.04	0.0739648219953096	0.0457438154150959	0.414691855576725	0.0068	0.005	0.0846	0.0083	0.051	0.0125	0.0146	0.0246	0.003	0.0459	0.0473	0.1337	0.0021	0.0486	0.1132	0.0087	0.0132	0.0038	0.0016	0.0185	0.018	0.1307	0.0259	0.1106	0.0611	0.0022
19	rs17639717	36814379	0.84	0.258953137461488	1.04	0.0739648219953096	0.0457129210061879	0.418087408819509	0.0068	0.005	0.0846	0.0083	0.051	0.0125	0.0146	0.0246	0.003	0.0459	0.0473	0.1337	0.0021	0.0486	0.1132	0.0087	0.0132	0.0038	0.0016	0.0185	0.018	0.1307	0.0259	0.1106	0.0611	0.0022
19	rs62112569	36828766	0.84	0.258953137461488	1.05	0.0620520515513756	0.0469283401033239	0.412085019590346	0.0068	0.005	0.085	0.0083	0.0508	0.0125	0.0146	0.0246	0.003	0.0459	0.0471	0.1339	0.0021	0.0484	0.1137	0.0087	0.0132	0.0039	0.0016	0.0182	0.018	0.1309	0.0259	0.1105	0.061	0.0023
19	rs62112621	36834565	0.84	0.258953137461488	1.05	0.0620520515513756	0.0468811924024809	0.415735840395575	0.0068	0.005	0.0851	0.0083	0.0508	0.0125	0.0145	0.0246	0.003	0.0459	0.0471	0.1339	0.0021	0.0483	0.1138	0.0087	0.0132	0.0039	0.0016	0.0181	0.018	0.1309	0.0258	0.1105	0.061	0.0023
19	rs74192644	36838688	0.84	0.258953137461488	1.05	0.0620520515513756	0.0458675349632749	0.415996947968664	0.0068	0.005	0.0851	0.0082	0.0507	0.0125	0.0145	0.0246	0.003	0.0459	0.0471	0.134	0.0021	0.0483	0.1138	0.0087	0.0132	0.0039	0.0016	0.0181	0.018	0.131	0.0258	0.1105	0.0609	0.0023
19	rs62112627	36847742	0.84	0.258953137461488	1.05	0.0620520515513756	0.0445190787946985	0.438881282353612	0.0068	0.0051	0.0851	0.0082	0.0507	0.0125	0.0145	0.0247	0.003	0.046	0.047	0.1342	0.0021	0.0482	0.1137	0.0087	0.0131	0.0039	0.0016	0.0182	0.018	0.1311	0.0257	0.1106	0.0608	0.0023
19	rs77482569	36848339	0.84	0.258953137461488	1.05	0.0620520515513756	0.0433019927545176	0.437689575104006	0.0068	0.0051	0.0851	0.0082	0.051	0.0125	0.0145	0.0246	0.003	0.046	0.0467	0.1342	0.0021	0.0482	0.1137	0.0087	0.0131	0.0039	0.0016	0.0182	0.018	0.1311	0.0257	0.1107	0.0608	0.0023
19	rs2967506	36856251	0.84	0.258953137461488	1.05	0.0620520515513756	0.0396613275683493	0.423982003585554	0.0068	0.0051	0.0849	0.0084	0.0511	0.0125	0.0145	0.0246	0.003	0.0459	0.0465	0.1343	0.0021	0.0479	0.1139	0.0086	0.013	0.0041	0.0017	0.0181	0.0179	0.1313	0.0255	0.1107	0.0608	0.0024
19	rs117183987	36867648	0.84	0.258953137461488	1.05	0.0620520515513756	0.0394654667140335	0.432799447041781	0.0068	0.005	0.0849	0.0084	0.0512	0.0125	0.0145	0.0247	0.003	0.0459	0.0465	0.1343	0.0021	0.0479	0.114	0.0086	0.013	0.0041	0.0017	0.0181	0.0179	0.1312	0.0255	0.1107	0.0607	0.0024
19	rs118152117	36876511	0.84	0.258953137461488	1.05	0.0620520515513756	0.0388818834463054	0.417433834524958	0.0068	0.005	0.085	0.0083	0.0513	0.0125	0.0145	0.0247	0.0029	0.0458	0.0465	0.1345	0.002	0.048	0.1143	0.0086	0.0128	0.0041	0.0017	0.0182	0.0179	0.1311	0.0256	0.1108	0.0606	0.0023
19	rs2967515	36880484	0.84	0.258953137461488	1.05	0.0620520515513756	0.0389233693836245	0.428318825320055	0.0068	0.005	0.085	0.0083	0.0513	0.0125	0.0145	0.0247	0.0029	0.0458	0.0465	0.1345	0.002	0.048	0.1143	0.0086	0.0127	0.0041	0.0017	0.0182	0.0179	0.1311	0.0256	0.1108	0.0605	0.0023
19	rs2967516	36881643	0.84	0.258953137461488	1.05	0.0620520515513756	0.0386336080630005	0.43068936038078	0.0068	0.005	0.085	0.0083	0.0513	0.0125	0.0145	0.0247	0.0029	0.0458	0.0464	0.1345	0.002	0.0483	0.1143	0.0086	0.0127	0.0041	0.0017	0.0182	0.0179	0.1311	0.0256	0.1107	0.0605	0.0024
19	rs62113868	36882133	0.84	0.258953137461488	1.05	0.0620520515513756	0.0386198471429478	0.428976954637315	0.0068	0.005	0.085	0.0083	0.0513	0.0125	0.0145	0.0247	0.0029	0.0458	0.0464	0.1345	0.002	0.0483	0.1143	0.0086	0.0127	0.0041	0.0017	0.0182	0.0179	0.1311	0.0256	0.1107	0.0605	0.0024
19	rs73043902	36908677	0.84	0.258953137461488	1.05	0.0620520515513756	0.0389787314331071	0.415996947968664	0.0068	0.005	0.0851	0.0083	0.0512	0.0124	0.0144	0.0249	0.0029	0.0459	0.0464	0.1347	0.002	0.0482	0.1145	0.0085	0.0127	0.0041	0.0016	0.0182	0.0179	0.1308	0.0257	0.1105	0.0605	0.0024
19	rs74927910	36918102	0.84	0.258953137461488	1.06	0.0516972356607989	0.0370999456814959	0.39898945401888	0.0069	0.005	0.086	0.0084	0.0507	0.012	0.014	0.025	0.003	0.0454	0.0459	0.1372	0.0019	0.0481	0.1142	0.0081	0.0122	0.0042	0.0017	0.0186	0.0179	0.1307	0.0257	0.1103	0.0604	0.0025
19	rs73046013	36925046	0.84	0.258953137461488	1.06	0.0516972356607989	0.0461156557721512	0.427924078160283	0.007	0.005	0.0877	0.0086	0.0497	0.0111	0.0133	0.0245	0.003	0.0445	0.0444	0.1429	0.0018	0.0475	0.1139	0.0073	0.0112	0.0044	0.0016	0.0192	0.0174	0.1306	0.0259	0.1106	0.06	0.0027
19	rs10410711	36940698	0.84	0.258953137461488	1.06	0.0516972356607989	0.0452205380303047	0.428713670318754	0.0071	0.0052	0.0878	0.0091	0.049	0.0113	0.0136	0.0239	0.0031	0.0436	0.0434	0.1458	0.0021	0.0468	0.1136	0.007	0.0115	0.0047	0.0016	0.02	0.0171	0.1304	0.0258	0.1106	0.0591	0.0029
19	rs2967532	36940760	0.84	0.258953137461488	1.06	0.0516972356607989	0.0453125836933188	0.43649873326301	0.0071	0.0052	0.0878	0.0091	0.049	0.0113	0.0136	0.0239	0.0031	0.0436	0.0434	0.1458	0.0021	0.0468	0.1136	0.007	0.0115	0.0047	0.0016	0.02	0.0171	0.1304	0.0258	0.1106	0.059	0.0029
19	rs2967533	36941144	0.84	0.258953137461488	1.06	0.0516972356607989	0.0450521182360717	0.432799447041781	0.007	0.0052	0.088	0.0091	0.0491	0.0113	0.0136	0.0239	0.003	0.0436	0.0434	0.146	0.0021	0.0468	0.1136	0.007	0.0115	0.0046	0.0016	0.02	0.017	0.1304	0.0257	0.1106	0.059	0.0028
19	rs79235019	36942264	0.84	0.258953137461488	1.06	0.0516972356607989	0.0452665449443819	0.433987584331705	0.007	0.0052	0.088	0.0091	0.0491	0.0113	0.0136	0.0239	0.003	0.0436	0.0434	0.1461	0.0021	0.0468	0.1136	0.007	0.0115	0.0046	0.0016	0.02	0.017	0.1304	0.0257	0.1106	0.059	0.0028
19	rs2912420	36956110	0.84	0.258953137461488	1.06	0.0516972356607989	0.0466772569085727	0.43583752910305	0.007	0.0052	0.0882	0.0091	0.049	0.0113	0.0136	0.0239	0.003	0.0435	0.0434	0.1464	0.0021	0.0468	0.1135	0.007	0.0115	0.0047	0.0016	0.02	0.017	0.1303	0.0257	0.1103	0.0591	0.0028
19	rs10411232	36957653	0.84	0.258953137461488	1.06	0.0516972356607989	0.0472750725710471	0.429635355396446	0.007	0.0051	0.0882	0.0091	0.0491	0.0113	0.0136	0.0236	0.003	0.0436	0.0435	0.1464	0.0021	0.0468	0.1135	0.007	0.0115	0.0046	0.0016	0.0201	0.017	0.1304	0.0257	0.1103	0.059	0.0028
19	rs73049826	36963743	0.84	0.258953137461488	1.07	0.0427611820736564	0.044534248564268	0.451646180523483	0.007	0.0052	0.0882	0.0092	0.0491	0.0115	0.0137	0.0236	0.003	0.0436	0.0434	0.1467	0.002	0.0467	0.1135	0.0071	0.0114	0.0047	0.0016	0.0201	0.017	0.1306	0.0257	0.1103	0.0586	0.0027
19	rs11672024	36970952	0.84	0.258953137461488	1.09	0.0286025630236612	0.0354271849400061	0.430952969911439	0.007	0.0052	0.0881	0.0092	0.049	0.0115	0.0138	0.0237	0.0029	0.0434	0.0434	0.1469	0.0025	0.0467	0.1137	0.0072	0.0113	0.0047	0.0016	0.0201	0.017	0.1303	0.0257	0.1101	0.0583	0.0027
19	rs7252262	36997544	0.84	0.258953137461488	1.09	0.0286025630236612	0.0305024378416506	0.470702970948581	0.0069	0.0051	0.0882	0.009	0.049	0.0114	0.0139	0.0236	0.0027	0.0434	0.0435	0.1469	0.0027	0.0468	0.1141	0.0072	0.0105	0.0047	0.0016	0.0202	0.017	0.1306	0.0257	0.1104	0.0584	0.0027
19	rs2967505	37004938	0.84	0.258953137461488	1.09	0.0286025630236612	0.0307013312707822	0.501448813953978	0.0069	0.0051	0.0885	0.009	0.049	0.0114	0.0139	0.0235	0.0027	0.0434	0.0436	0.1466	0.0028	0.0468	0.1143	0.0072	0.0103	0.0047	0.0016	0.0202	0.017	0.1307	0.0257	0.1106	0.0583	0.0027
19	rs76808668	37005298	0.84	0.258953137461488	1.08	0.0351072409391166	0.0304790983717485	0.486285410258839	0.0069	0.0051	0.0885	0.009	0.049	0.0114	0.0139	0.0235	0.0027	0.0434	0.0436	0.1466	0.0028	0.0467	0.1143	0.0072	0.0103	0.0047	0.0016	0.0202	0.017	0.1307	0.0256	0.1106	0.0583	0.0027
19	rs61743049	37005998	0.84	0.258953137461488	1.06	0.0516972356607989	0.0305959214782614	0.489008727984637	0.0069	0.0051	0.0885	0.009	0.049	0.0114	0.0139	0.0235	0.0027	0.0434	0.0436	0.1467	0.0028	0.0467	0.1143	0.0072	0.0103	0.0047	0.0016	0.0202	0.017	0.1307	0.0256	0.1106	0.0583	0.0027
19	rs3107238	37022471	0.84	0.258953137461488	1.06	0.0516972356607989	0.0435704686567613	0.48234356693159	0.0069	0.0049	0.0884	0.009	0.049	0.0114	0.0139	0.0235	0.0025	0.0434	0.0436	0.1475	0.003	0.046	0.1144	0.0072	0.0104	0.0043	0.001	0.0203	0.017	0.1309	0.0256	0.1112	0.0583	0.0026
19	rs2278168	37038092	0.84	0.258953137461488	1.06	0.0516972356607989	0.0320103752426631	0.557187455664751	0.0067	0.0045	0.0882	0.0089	0.049	0.0115	0.0139	0.0235	0.0021	0.0434	0.0433	0.1479	0.0031	0.0461	0.1146	0.0072	0.0104	0.0039	0.0015	0.0205	0.0169	0.1315	0.0258	0.1107	0.0587	0.0025
19	rs10424565	37038416	0.84	0.258953137461488	1.06	0.0516972356607989	0.0322525186847541	0.547212681962653	0.0067	0.0045	0.0882	0.0089	0.049	0.0115	0.0139	0.0235	0.002	0.0434	0.0433	0.148	0.0031	0.0461	0.1148	0.0072	0.0103	0.0038	0.0015	0.0204	0.017	0.1315	0.0258	0.1107	0.0587	0.0025
19	Affx-15903485	37039069	0.84	0.258953137461488	1.06	0.0516972356607989	0.0331472294123912	0.546652044996959	0.0067	0.0044	0.0882	0.0089	0.0491	0.0115	0.0139	0.0235	0.0019	0.0434	0.0432	0.148	0.0031	0.0461	0.1149	0.0072	0.0101	0.0038	0.0015	0.0204	0.017	0.1317	0.0258	0.1107	0.0587	0.0024
19	rs2967436	37047472	0.84	0.258953137461488	1.05	0.0620520515513756	0.0338954831066467	0.576132290499847	0.0066	0.0044	0.0882	0.0089	0.0491	0.0116	0.0139	0.0235	0.0017	0.0435	0.0433	0.1481	0.003	0.046	0.1151	0.0072	0.0101	0.0037	0.0014	0.0204	0.017	0.1318	0.0259	0.1107	0.0587	0.0024
19	rs3111541	37053965	0.85	0.2244882202137	1.05	0.0620520515513756	0.0466302804873109	0.576274246854204	0.0066	0.004	0.0884	0.0089	0.0489	0.0117	0.0141	0.0233	0.0016	0.0436	0.0432	0.1482	0.0031	0.046	0.1155	0.0073	0.0101	0.0036	0.0013	0.0206	0.017	0.1316	0.0259	0.1108	0.0586	0.0024
19	rs34912554	37074430	0.85	0.2244882202137	1.05	0.0620520515513756	0.0530776308977563	0.626031505273538	0.0066	0.0038	0.0884	0.0089	0.0489	0.0118	0.0141	0.0233	0.0016	0.0436	0.0433	0.1482	0.0031	0.046	0.1155	0.0073	0.0101	0.0036	0.0013	0.0207	0.017	0.1314	0.0259	0.1108	0.0586	0.0025
19	rs3108601	37083943	0.85	0.2244882202137	1.05	0.0620520515513756	0.0549440386945847	0.620535189305305	0.0066	0.0038	0.0884	0.0088	0.0488	0.0119	0.0142	0.0233	0.0016	0.0436	0.0433	0.1483	0.0032	0.046	0.1154	0.0073	0.0101	0.0036	0.0013	0.0207	0.017	0.1315	0.0259	0.1107	0.0586	0.0025
19	rs78514841	37107440	0.85	0.2244882202137	1.05	0.0620520515513756	0.0564256302235046	0.632700104206005	0.0066	0.0038	0.0884	0.0088	0.0487	0.0119	0.0142	0.0233	0.0016	0.0435	0.0433	0.1484	0.0032	0.046	0.1153	0.0073	0.0102	0.0036	0.0012	0.0207	0.017	0.1315	0.0259	0.1107	0.0586	0.0025
19	rs117739988	37108435	0.85	0.2244882202137	1.05	0.0620520515513756	0.0566215980448657	0.635168759600052	0.0066	0.0038	0.0884	0.0088	0.0487	0.0119	0.0142	0.0233	0.0016	0.0435	0.0433	0.1484	0.0032	0.046	0.1153	0.0073	0.0102	0.0036	0.0012	0.0207	0.017	0.1315	0.0259	0.1107	0.0586	0.0025
19	rs3108171	37117302	0.85	0.2244882202137	1.05	0.0620520515513756	0.0591003358325687	0.620101755297761	0.0066	0.0038	0.0883	0.0088	0.0485	0.0119	0.0142	0.0233	0.0016	0.0435	0.0433	0.1486	0.0032	0.046	0.1151	0.0073	0.0103	0.0036	0.0012	0.0207	0.017	0.1315	0.0259	0.1106	0.0586	0.0026
19	rs150193342	37117490	0.85	0.2244882202137	1.05	0.0620520515513756	0.0590636414590295	0.617646977295888	0.0066	0.0038	0.0883	0.0088	0.0485	0.0119	0.0142	0.0233	0.0016	0.0435	0.0433	0.1486	0.0032	0.046	0.1151	0.0073	0.0103	0.0036	0.0012	0.0207	0.017	0.1315	0.0259	0.1106	0.0586	0.0026
19	rs61732180	37118439	0.85	0.2244882202137	1.05	0.0620520515513756	0.059247264484967	0.609001476975762	0.0066	0.0038	0.0883	0.0088	0.0485	0.0119	0.0142	0.0233	0.0016	0.0435	0.0433	0.1486	0.0032	0.046	0.1151	0.0073	0.0103	0.0036	0.0012	0.0207	0.017	0.1315	0.0259	0.1106	0.0586	0.0026
19	rs61746529	37129806	0.85	0.2244882202137	1.05	0.0620520515513756	0.0601710556747448	0.629363737668811	0.0066	0.0038	0.0884	0.0088	0.0485	0.0119	0.0142	0.0234	0.0016	0.0435	0.0433	0.1485	0.0032	0.0461	0.1151	0.0073	0.0105	0.0036	0.0012	0.0207	0.0171	0.1314	0.026	0.1106	0.0586	0.0026
19	rs10419469	37134737	0.85	0.2244882202137	1.05	0.0620520515513756	0.0603569509569754	0.642879494648982	0.0066	0.0038	0.0883	0.0088	0.0485	0.0119	0.0142	0.0234	0.0016	0.0435	0.0433	0.1485	0.0032	0.0461	0.1151	0.0073	0.0105	0.0036	0.0012	0.0207	0.0171	0.1314	0.026	0.1106	0.0586	0.0026
19	rs66783290	37156918	0.85	0.2244882202137	1.05	0.0620520515513756	0.0621798744418483	0.606844617274835	0.0065	0.0038	0.0884	0.0088	0.0485	0.0119	0.0141	0.0237	0.0016	0.0435	0.0433	0.1484	0.0033	0.0463	0.1151	0.0073	0.0107	0.0036	0.0011	0.0207	0.0172	0.1313	0.026	0.1105	0.0586	0.0025
19	rs62112482	37169246	0.85	0.2244882202137	1.05	0.0620520515513756	0.0618199828502162	0.605982382047486	0.0065	0.0038	0.0884	0.0088	0.0485	0.0119	0.0141	0.0237	0.0016	0.0435	0.0433	0.1483	0.0033	0.0463	0.1151	0.0073	0.0107	0.0036	0.0011	0.0207	0.0172	0.1313	0.026	0.1104	0.0586	0.0025
19	rs117401752	37169914	0.85	0.2244882202137	1.05	0.0620520515513756	0.061725503581121	0.60569503500225	0.0065	0.0038	0.0884	0.0088	0.0485	0.0119	0.0141	0.0237	0.0016	0.0435	0.0433	0.1483	0.0033	0.0463	0.1151	0.0073	0.0107	0.0036	0.0011	0.0207	0.0172	0.1313	0.026	0.1104	0.0586	0.0025
19	rs55728428	37175752	0.85	0.2244882202137	1.05	0.0620520515513756	0.0626555178538244	0.591940704222597	0.0065	0.0038	0.0884	0.0087	0.0485	0.0119	0.0142	0.0238	0.0016	0.0435	0.0433	0.1483	0.0032	0.0463	0.1151	0.0073	0.0107	0.0036	0.0011	0.0207	0.0172	0.1313	0.0261	0.1104	0.0586	0.0026
19	rs56017514	37183250	0.85	0.2244882202137	1.05	0.0620520515513756	0.0625030518920837	0.599095015823208	0.0065	0.0038	0.0884	0.0087	0.0485	0.0119	0.0142	0.0238	0.0016	0.0435	0.0433	0.1483	0.0032	0.0463	0.1151	0.0073	0.0108	0.0036	0.001	0.0208	0.0172	0.1312	0.0261	0.1104	0.0586	0.0026
19	rs8105266	37201334	0.85	0.2244882202137	1.05	0.0620520515513756	0.0622178379789101	0.581817127510287	0.0065	0.0038	0.0884	0.0087	0.0485	0.0119	0.0142	0.0238	0.0016	0.0435	0.0433	0.1483	0.0032	0.0463	0.1151	0.0073	0.0108	0.0036	0.001	0.0208	0.0172	0.1313	0.0261	0.1104	0.0586	0.0026
19	rs34642314	37209866	0.85	0.2244882202137	1.05	0.0620520515513756	0.0613673518980478	0.602392874208329	0.0065	0.0038	0.0884	0.0087	0.0484	0.0119	0.0142	0.0238	0.0016	0.0434	0.0433	0.1483	0.0032	0.0462	0.1151	0.0073	0.0109	0.0036	0.001	0.0208	0.0172	0.1315	0.0261	0.1104	0.0586	0.0026
19	rs3108200	37210529	0.85	0.2244882202137	1.05	0.0620520515513756	0.0612733301335838	0.611880107493779	0.0065	0.0038	0.0884	0.0087	0.0484	0.0119	0.0142	0.0237	0.0016	0.0434	0.0433	0.1483	0.0032	0.0462	0.1151	0.0073	0.0109	0.0036	0.001	0.0208	0.0171	0.1315	0.0261	0.1104	0.0586	0.0026
19	rs140175549	37211557	0.85	0.2244882202137	1.05	0.0620520515513756	0.0608420559684596	0.596230826733403	0.0065	0.0038	0.0884	0.0087	0.0484	0.0119	0.0142	0.0237	0.0016	0.0434	0.0433	0.1483	0.0032	0.0462	0.1151	0.0073	0.0109	0.0036	0.001	0.0208	0.0171	0.1315	0.0261	0.1104	0.0586	0.0026
19	rs77509569	37220436	0.85	0.2244882202137	1.05	0.0620520515513756	0.0607859511979033	0.604689575362961	0.0065	0.0038	0.0884	0.0087	0.0484	0.0119	0.0142	0.0237	0.0016	0.0434	0.0433	0.1482	0.0031	0.0462	0.1151	0.0073	0.0109	0.0036	0.0011	0.0207	0.0171	0.1314	0.0262	0.1103	0.0586	0.0026
19	rs3108586	37230491	0.85	0.2244882202137	1.05	0.0620520515513756	0.0633638611801438	0.615627120305377	0.0065	0.0038	0.0884	0.0086	0.0483	0.012	0.0143	0.0236	0.0017	0.0434	0.0432	0.1482	0.0031	0.0462	0.1151	0.0073	0.011	0.0036	0.0011	0.0207	0.0171	0.1313	0.0262	0.1103	0.0586	0.0027
19	rs2462576	37241781	0.85	0.2244882202137	1.05	0.0620520515513756	0.0641355463880078	0.598521916001132	0.0066	0.0038	0.0884	0.0086	0.0486	0.012	0.0143	0.0236	0.0018	0.0431	0.0432	0.1482	0.003	0.0461	0.1151	0.0073	0.0112	0.0037	0.0012	0.0208	0.017	0.1311	0.0261	0.1102	0.0586	0.0028
19	rs826982	37245743	0.85	0.2244882202137	1.05	0.0620520515513756	0.0661510001407614	0.607994716606952	0.0066	0.0039	0.0884	0.0085	0.0493	0.012	0.0144	0.024	0.002	0.0426	0.0431	0.1482	0.0028	0.046	0.1152	0.0073	0.0114	0.0039	0.0013	0.0207	0.0169	0.1306	0.0261	0.1094	0.0589	0.0031
19	rs58381108	37257416	0.85	0.2244882202137	1.05	0.0620520515513756	0.0691189610607002	0.798262046634028	0.0065	0.004	0.089	0.0084	0.0492	0.0115	0.0138	0.0238	0.002	0.0426	0.0433	0.1484	0.0026	0.046	0.1159	0.0068	0.011	0.0039	0.0014	0.0207	0.0169	0.1315	0.0255	0.1093	0.0592	0.0031
19	rs35313661	37261823	0.85	0.2244882202137	1.05	0.0620520515513756	0.0715465664527983	0.821416450214918	0.0065	0.004	0.089	0.0084	0.0491	0.0113	0.0136	0.0237	0.002	0.0426	0.0434	0.1487	0.0026	0.0461	0.116	0.0068	0.0109	0.0039	0.0014	0.0207	0.0169	0.1315	0.0256	0.1092	0.0593	0.0031
19	rs78449075	37267194	0.85	0.2244882202137	1.04	0.0739648219953096	0.0719008096321998	0.82480155043396	0.0065	0.004	0.0893	0.0084	0.049	0.0113	0.0136	0.0236	0.0019	0.0425	0.0434	0.1487	0.0026	0.046	0.1161	0.0068	0.0108	0.004	0.0014	0.0208	0.0171	0.1317	0.0256	0.1091	0.0594	0.0031
19	rs1227867	37287405	0.85	0.2244882202137	1.05	0.0620520515513756	0.0755490683229485	0.82157025495164	0.0065	0.004	0.0898	0.0084	0.0487	0.0112	0.0136	0.0235	0.0019	0.0424	0.0434	0.1487	0.0025	0.0458	0.1162	0.0067	0.0106	0.004	0.0014	0.0208	0.0172	0.1321	0.0256	0.1089	0.0595	0.0031
19	rs826967	37288454	0.85	0.2244882202137	1.05	0.0620520515513756	0.069547003984367	0.874518982889941	0.0064	0.004	0.0898	0.0085	0.0487	0.0113	0.0136	0.0235	0.0019	0.0424	0.0434	0.1487	0.0026	0.0458	0.1163	0.0067	0.0106	0.0039	0.0014	0.0208	0.0173	0.1321	0.0256	0.109	0.0592	0.003
19	rs62114302	37288814	0.85	0.2244882202137	1.05	0.0620520515513756	0.0693837367851317	0.865335949893207	0.0064	0.004	0.0898	0.0085	0.0487	0.0113	0.0136	0.0235	0.0019	0.0424	0.0434	0.1487	0.0026	0.0458	0.1163	0.0067	0.0106	0.0039	0.0014	0.0208	0.0173	0.1321	0.0256	0.109	0.0592	0.003
19	rs4806352	37297957	0.85	0.2244882202137	1.04	0.0739648219953096	0.0689766629451975	0.957555399412234	0.0064	0.004	0.0898	0.0085	0.0487	0.0113	0.0136	0.0233	0.0019	0.0424	0.0435	0.1486	0.0026	0.0458	0.1162	0.0067	0.0106	0.004	0.0014	0.0209	0.0173	0.1321	0.0257	0.109	0.0592	0.003
19	rs77403823	37298389	0.85	0.2244882202137	1.04	0.0739648219953096	0.0671242086990668	0.946302614130531	0.0064	0.004	0.0898	0.0085	0.0486	0.0113	0.0136	0.0233	0.0019	0.0424	0.0435	0.1483	0.0026	0.0458	0.1162	0.0067	0.0106	0.004	0.0014	0.0209	0.0173	0.1321	0.0257	0.1092	0.0592	0.003
19	rs3745775	37310344	0.85	0.2244882202137	1.04	0.0739648219953096	0.0667656216722402	0.955334467122216	0.0064	0.004	0.0899	0.0085	0.049	0.0113	0.0135	0.0232	0.0019	0.0424	0.0435	0.1484	0.0025	0.0458	0.1161	0.0067	0.0106	0.004	0.0014	0.021	0.0172	0.132	0.0257	0.1089	0.0592	0.003
19	rs74679698	37315562	0.85	0.2244882202137	1.04	0.0739648219953096	0.0675441503414339	0.932076490250348	0.0064	0.004	0.0899	0.0085	0.049	0.0113	0.0135	0.0232	0.0019	0.0424	0.0435	0.1484	0.0025	0.0459	0.1161	0.0067	0.0106	0.004	0.0014	0.021	0.0172	0.132	0.0257	0.1089	0.0592	0.003
19	rs2431776	37326284	0.85	0.2244882202137	1.04	0.0739648219953096	0.0697309787366008	0.937919831821536	0.0064	0.004	0.09	0.0085	0.0491	0.0112	0.0135	0.023	0.0019	0.0423	0.0435	0.1487	0.0025	0.0459	0.116	0.0067	0.0105	0.004	0.0014	0.0211	0.0172	0.1319	0.0258	0.1087	0.0592	0.003
19	rs75544003	37328073	0.85	0.2244882202137	1.03	0.0875760293110768	0.0694041315025097	0.929709639510321	0.0064	0.004	0.09	0.0084	0.0491	0.0112	0.0135	0.023	0.0019	0.0423	0.0434	0.1487	0.0025	0.0459	0.116	0.0067	0.0105	0.004	0.0014	0.0211	0.0172	0.1319	0.0258	0.1087	0.0592	0.003
19	rs542847	37339156	0.85	0.2244882202137	1.04	0.0739648219953096	0.0698128470071402	0.931603024268745	0.0064	0.004	0.0901	0.0084	0.049	0.0112	0.0135	0.023	0.0019	0.0423	0.0434	0.1488	0.0025	0.046	0.1159	0.0067	0.0105	0.004	0.0014	0.0212	0.0173	0.1319	0.0258	0.1087	0.0592	0.003
19	rs117173030	37347166	0.85	0.2244882202137	1.04	0.0739648219953096	0.106346019156047	1.00778970435954	0.0063	0.0041	0.0904	0.0083	0.0487	0.0112	0.0134	0.0231	0.002	0.0421	0.043	0.1488	0.0025	0.0459	0.1154	0.0066	0.01	0.004	0.0014	0.023	0.017	0.1316	0.0254	0.1098	0.0589	0.0031
19	rs4806366	37349801	0.85	0.2244882202137	1.04	0.0739648219953096	0.110133984570305	1.02593009002596	0.0063	0.0041	0.0904	0.0083	0.0487	0.0112	0.0134	0.0231	0.002	0.0421	0.043	0.1488	0.0025	0.0459	0.1154	0.0066	0.01	0.004	0.0014	0.0231	0.017	0.1317	0.0254	0.1098	0.0589	0.0031
19	rs1035441	37353791	0.85	0.2244882202137	1.04	0.0739648219953096	0.112169403463112	1.04816694456517	0.0063	0.0041	0.0904	0.0083	0.0487	0.0112	0.0134	0.0231	0.002	0.0421	0.0431	0.1489	0.0025	0.0459	0.1154	0.0066	0.01	0.004	0.0014	0.0231	0.017	0.1317	0.0254	0.1099	0.0588	0.0031
19	rs117240178	37356065	0.85	0.2244882202137	1.04	0.0739648219953096	0.111093815705343	1.0119581022159	0.0063	0.0041	0.0904	0.0083	0.0487	0.0112	0.0134	0.0231	0.002	0.0421	0.0431	0.1489	0.0025	0.0459	0.1154	0.0066	0.01	0.004	0.0014	0.0231	0.017	0.1316	0.0254	0.11	0.0588	0.0031
19	rs73611677	37363157	0.85	0.2244882202137	1.04	0.0739648219953096	0.11054471099297	1.02512611204717	0.0063	0.0041	0.0904	0.0083	0.0487	0.0112	0.0134	0.0231	0.002	0.0421	0.0431	0.1489	0.0025	0.0459	0.1154	0.0066	0.0099	0.004	0.0014	0.0231	0.017	0.1316	0.0254	0.11	0.0588	0.0031
19	rs10403906	37376756	0.85	0.2244882202137	1.03	0.0875760293110768	0.110243419274538	1.01532729222665	0.0062	0.0041	0.0907	0.0082	0.0486	0.011	0.0132	0.0233	0.002	0.0414	0.0431	0.1486	0.0026	0.0457	0.1152	0.0067	0.0095	0.004	0.0014	0.0236	0.0172	0.1318	0.0255	0.1111	0.0586	0.0031
19	rs7257484	37395957	0.85	0.2244882202137	1.03	0.0875760293110768	0.11913023797046	0.978704453249568	0.0062	0.004	0.0906	0.0082	0.0485	0.0111	0.0132	0.0232	0.002	0.0414	0.043	0.1485	0.0026	0.0456	0.1156	0.0067	0.0094	0.0041	0.0013	0.0238	0.0171	0.1319	0.0255	0.1113	0.0584	0.0031
19	rs75080963	37402778	0.85	0.2244882202137	1.03	0.0875760293110768	0.134784336684639	0.741382562863533	0.0061	0.0039	0.0911	0.0085	0.0485	0.0112	0.013	0.0228	0.0019	0.0414	0.0431	0.1482	0.0025	0.0454	0.117	0.0068	0.0088	0.0044	0.0011	0.0242	0.017	0.1314	0.0256	0.1118	0.0578	0.0031
19	rs10416732	37407938	0.85	0.2244882202137	1.03	0.0875760293110768	0.136835381704628	0.733568077595156	0.0061	0.0039	0.0911	0.0085	0.0485	0.0112	0.013	0.0228	0.0019	0.0414	0.0431	0.1482	0.0025	0.0454	0.117	0.0068	0.0088	0.0045	0.0011	0.0242	0.017	0.1313	0.0256	0.1117	0.0578	0.0031
19	rs117236730	37413196	0.85	0.2244882202137	1.03	0.0875760293110768	0.136929053488877	0.757670288357796	0.006	0.0039	0.0911	0.0086	0.0485	0.0112	0.0131	0.0228	0.0019	0.0414	0.0432	0.1481	0.0025	0.0454	0.117	0.0068	0.0088	0.0045	0.0011	0.0242	0.017	0.1313	0.0256	0.1117	0.0578	0.0031
19	rs62115616	37425609	0.85	0.2244882202137	1.04	0.0739648219953096	0.139630684104968	0.74635115794737	0.006	0.0039	0.0911	0.0086	0.0485	0.0111	0.0132	0.0228	0.0019	0.0415	0.0431	0.1481	0.0025	0.0454	0.117	0.0068	0.0088	0.0045	0.0011	0.0242	0.017	0.1313	0.0256	0.1117	0.0577	0.0031
19	rs76081751	37429026	0.85	0.2244882202137	1.03	0.0875760293110768	0.142715875965701	0.767510049386105	0.006	0.0039	0.0912	0.0086	0.0485	0.0111	0.0132	0.0227	0.0019	0.0415	0.0431	0.1481	0.0025	0.0453	0.117	0.0068	0.0088	0.0045	0.0011	0.0242	0.017	0.1313	0.0256	0.1117	0.0577	0.0031
19	rs11880782	37437106	0.85	0.2244882202137	1.03	0.0875760293110768	0.157115977144151	0.89278768401566	0.006	0.0039	0.0912	0.0086	0.0485	0.0111	0.0133	0.0227	0.0019	0.0414	0.0432	0.1484	0.0025	0.0452	0.117	0.0068	0.0088	0.0045	0.0011	0.0242	0.017	0.1313	0.0256	0.1117	0.0577	0.0031
19	rs77828090	37440497	0.85	0.2244882202137	1.03	0.0875760293110768	0.152979850038839	0.79994404507764	0.006	0.0038	0.0913	0.0088	0.0483	0.0113	0.0135	0.0224	0.0019	0.0412	0.0431	0.1481	0.0024	0.045	0.1169	0.0071	0.0091	0.0045	0.0011	0.0243	0.017	0.1316	0.0255	0.1117	0.0576	0.003
19	rs547483	37441365	0.85	0.2244882202137	1.03	0.0875760293110768	0.158441030196244	0.814501518209793	0.006	0.0038	0.0913	0.0088	0.0483	0.0112	0.0135	0.0223	0.0019	0.0412	0.0431	0.1481	0.0024	0.045	0.1169	0.007	0.0091	0.0045	0.0011	0.0244	0.017	0.1316	0.0256	0.1117	0.0576	0.003
19	rs1644634	37441980	0.85	0.2244882202137	1.03	0.0875760293110768	0.159157233405652	0.827419308312242	0.006	0.0038	0.0913	0.0088	0.0483	0.0112	0.0135	0.0223	0.0019	0.0412	0.0431	0.1481	0.0024	0.045	0.1169	0.007	0.0091	0.0045	0.0011	0.0244	0.017	0.1316	0.0256	0.1117	0.0576	0.003
19	rs7251087	37455903	0.85	0.2244882202137	1.03	0.0875760293110768	0.120773179499796	0.8443994659431	0.006	0.005	0.0913	0.0087	0.0482	0.0112	0.0134	0.0222	0.0019	0.041	0.0431	0.148	0.0024	0.0449	0.1168	0.007	0.0089	0.0045	0.0011	0.0243	0.0169	0.1315	0.0255	0.1118	0.0576	0.003
19	rs3816391	37464606	0.85	0.2244882202137	1.03	0.0875760293110768	0.102326123477834	0.893883112796482	0.006	0.0068	0.0912	0.0087	0.0482	0.0112	0.0134	0.022	0.0019	0.0408	0.0432	0.1479	0.0024	0.0449	0.1167	0.0069	0.0088	0.0046	0.0011	0.0243	0.0166	0.1312	0.0254	0.1119	0.0575	0.003
19	rs1016216	37472171	0.85	0.2244882202137	1.03	0.0875760293110768	0.116252801097961	0.908148328108771	0.006	0.008	0.0912	0.0087	0.0482	0.0111	0.0133	0.0219	0.0019	0.0406	0.0432	0.1478	0.0024	0.0448	0.1167	0.0069	0.0087	0.0046	0.0011	0.0242	0.0165	0.1311	0.0253	0.1119	0.0575	0.003
19	rs1667354	37482151	0.85	0.2244882202137	1.02	0.103026239636585	0.124483278789438	0.785442656958849	0.006	0.0075	0.0875	0.0089	0.0481	0.0113	0.0142	0.022	0.002	0.0406	0.0432	0.1483	0.0024	0.0449	0.1173	0.0072	0.0091	0.0046	0.0011	0.0242	0.0166	0.1313	0.0251	0.1121	0.0576	0.0031
19	rs935706	37487632	0.85	0.2244882202137	1.02	0.103026239636585	0.125280862616192	0.787728579616103	0.006	0.0073	0.0876	0.0089	0.0481	0.0113	0.0142	0.022	0.002	0.0406	0.0432	0.1482	0.0025	0.0449	0.1174	0.0072	0.0091	0.0046	0.0011	0.0242	0.0166	0.1314	0.0251	0.1122	0.0576	0.0031
19	rs935707	37487723	0.85	0.2244882202137	1.02	0.103026239636585	0.125280862616192	0.789405825413706	0.006	0.0073	0.0876	0.0089	0.0481	0.0113	0.0142	0.022	0.002	0.0406	0.0432	0.1482	0.0025	0.0449	0.1174	0.0072	0.0091	0.0046	0.0011	0.0242	0.0166	0.1314	0.0251	0.1122	0.0576	0.0031
19	rs16971886	37487975	0.85	0.2244882202137	1.02	0.103026239636585	0.125340066094402	0.793983999756385	0.006	0.0073	0.0876	0.0089	0.0481	0.0113	0.0142	0.022	0.002	0.0406	0.0432	0.1482	0.0025	0.0449	0.1174	0.0072	0.0091	0.0046	0.0011	0.0242	0.0166	0.1314	0.0251	0.1122	0.0576	0.0031
19	rs10405238	37488055	0.85	0.2244882202137	1.02	0.103026239636585	0.125280862616192	0.793373250261849	0.006	0.0073	0.0876	0.0089	0.0481	0.0113	0.0142	0.022	0.002	0.0406	0.0432	0.1482	0.0025	0.0449	0.1174	0.0072	0.0091	0.0046	0.0011	0.0242	0.0166	0.1314	0.0251	0.1122	0.0576	0.0031
19	rs144741400	37493706	0.85	0.2244882202137	1.02	0.103026239636585	0.11350198423146	0.726670505542486	0.006	0.0062	0.088	0.0088	0.0482	0.0113	0.0142	0.022	0.002	0.0406	0.0432	0.1482	0.0025	0.045	0.117	0.0071	0.0089	0.0047	0.0011	0.0242	0.0168	0.1316	0.0252	0.1125	0.0579	0.0031
19	rs8108214	37516086	0.85	0.2244882202137	1.02	0.103026239636585	0.114451763715974	0.748913567482274	0.006	0.0058	0.0882	0.0088	0.0482	0.0113	0.0141	0.022	0.002	0.0406	0.0433	0.1481	0.0025	0.0451	0.1168	0.0071	0.0088	0.0047	0.0011	0.0242	0.0169	0.1318	0.0253	0.1126	0.058	0.0031
19	rs116881162	37528528	0.85	0.2244882202137	1.03	0.0875760293110768	0.123923871927619	0.76054367695467	0.006	0.0052	0.0883	0.0088	0.0482	0.0112	0.0141	0.022	0.0021	0.0406	0.0433	0.1481	0.0025	0.0451	0.1167	0.0071	0.0087	0.0048	0.0011	0.0243	0.017	0.1319	0.0253	0.1128	0.0581	0.0031
19	rs118097509	37546309	0.85	0.2244882202137	1.03	0.0875760293110768	0.126974824251417	0.799179407023633	0.006	0.0051	0.0883	0.0088	0.0482	0.0112	0.0141	0.0221	0.0021	0.0406	0.0433	0.1481	0.0025	0.0452	0.1167	0.0071	0.0087	0.0048	0.0011	0.0243	0.017	0.1319	0.0252	0.1129	0.0581	0.0031
19	rs55918926	37548105	0.85	0.2244882202137	1.01	0.120454976543865	0.128412036248722	0.824031952889928	0.006	0.005	0.0883	0.0088	0.0481	0.0112	0.0141	0.0221	0.0021	0.0406	0.0433	0.148	0.0025	0.0452	0.1166	0.0071	0.0087	0.0048	0.0012	0.0243	0.017	0.1319	0.0252	0.1129	0.0581	0.0031
19	rs117875908	37549756	0.85	0.2244882202137	1.01	0.120454976543865	0.130373896890481	0.839297873641215	0.006	0.0049	0.0884	0.0088	0.0481	0.0112	0.0141	0.0221	0.0021	0.0406	0.0433	0.148	0.0025	0.0452	0.1166	0.0071	0.0087	0.0048	0.0012	0.0243	0.0171	0.1319	0.0252	0.1129	0.0581	0.0031
19	rs117502062	37560106	0.85	0.2244882202137	1	0.139999700676332	0.13055589923053	0.832197332843517	0.006	0.0049	0.0884	0.0088	0.0481	0.0112	0.0141	0.0221	0.0021	0.0406	0.0433	0.148	0.0025	0.0452	0.1166	0.0071	0.0087	0.0048	0.0012	0.0243	0.0171	0.1319	0.0252	0.1129	0.0581	0.0031
19	rs35162188	37579810	0.85	0.2244882202137	1	0.139999700676332	0.138716132170139	0.830192944345209	0.006	0.0046	0.0884	0.0088	0.0482	0.0112	0.0141	0.0221	0.0021	0.0407	0.0433	0.148	0.0025	0.0452	0.1166	0.0071	0.0086	0.0049	0.0012	0.0243	0.0171	0.1321	0.0253	0.113	0.0581	0.003
19	rs8109501	37593096	0.85	0.2244882202137	1	0.139999700676332	0.150456724361725	0.765236895203094	0.0059	0.0043	0.0884	0.0088	0.0482	0.0112	0.0141	0.0221	0.0022	0.0407	0.0432	0.1479	0.0026	0.0452	0.1166	0.0071	0.0086	0.0049	0.0012	0.0243	0.0174	0.1322	0.0253	0.113	0.0582	0.003
19	rs117800878	37597904	0.85	0.2244882202137	1	0.139999700676332	0.150688079218897	0.74635115794737	0.0059	0.0043	0.0884	0.0088	0.0483	0.0112	0.0141	0.0221	0.0022	0.0407	0.0432	0.1479	0.0026	0.0452	0.1165	0.0071	0.0086	0.0049	0.0012	0.0243	0.0174	0.1322	0.0253	0.113	0.0582	0.003
19	rs77479552	37613594	0.85	0.2244882202137	1	0.139999700676332	0.157522988198986	0.797650597568501	0.0057	0.0042	0.0884	0.0088	0.0487	0.0112	0.0141	0.0221	0.0022	0.0406	0.0432	0.148	0.0025	0.0452	0.1164	0.0071	0.0086	0.0049	0.0012	0.0243	0.0174	0.1323	0.0253	0.1129	0.0583	0.003
19	rs11540540	37620531	0.85	0.2244882202137	1	0.139999700676332	0.163910978893478	0.839143380416342	0.0056	0.0041	0.0884	0.0088	0.049	0.0112	0.0141	0.0221	0.0023	0.0405	0.0432	0.1481	0.0025	0.0452	0.1162	0.0071	0.0085	0.0049	0.0012	0.0243	0.0174	0.1323	0.0253	0.1128	0.0583	0.0031
19	rs58192768	37621652	0.85	0.2244882202137	1	0.139999700676332	0.163529046846106	0.812506167581815	0.0056	0.0041	0.0884	0.0088	0.049	0.0112	0.0141	0.0221	0.0023	0.0406	0.0432	0.148	0.0025	0.0452	0.1162	0.0071	0.0085	0.0049	0.0012	0.0243	0.0174	0.1323	0.0253	0.1128	0.0583	0.0031
19	rs117169274	37635453	0.85	0.2244882202137	1	0.139999700676332	0.219976136197975	0.840224957321734	0.0056	0.0035	0.0885	0.0089	0.0491	0.0111	0.014	0.022	0.0023	0.0408	0.0431	0.1478	0.0024	0.0453	0.1161	0.0071	0.0084	0.0049	0.0012	0.0242	0.0175	0.1325	0.0252	0.113	0.0585	0.0033
19	rs8108429	37636776	0.85	0.2244882202137	1	0.139999700676332	0.232335496283785	0.883721788914581	0.0056	0.0034	0.0888	0.009	0.0491	0.0111	0.014	0.022	0.0023	0.0408	0.0431	0.1478	0.0024	0.0453	0.1158	0.0071	0.0084	0.0049	0.0012	0.0242	0.0175	0.1325	0.0252	0.1131	0.0586	0.0034
19	rs117117586	37639266	0.86	0.193417951625055	1	0.139999700676332	0.235612231175351	0.870314111246862	0.0055	0.0035	0.089	0.009	0.0491	0.0111	0.0141	0.022	0.002	0.0411	0.0432	0.148	0.0024	0.0451	0.1159	0.0071	0.0084	0.0045	0.0012	0.0242	0.0173	0.1324	0.0253	0.1131	0.0588	0.0034
19	rs79071992	37642922	0.86	0.193417951625055	1	0.139999700676332	0.247873422349497	0.882004521638045	0.0055	0.0036	0.0891	0.009	0.049	0.0111	0.0141	0.022	0.0017	0.0413	0.0433	0.1482	0.0024	0.045	0.1159	0.0071	0.0083	0.0042	0.0011	0.0243	0.0172	0.1323	0.0253	0.1131	0.059	0.0033
19	rs16972020	37643777	0.86	0.193417951625055	1	0.139999700676332	0.243327724158662	0.812966541427064	0.0055	0.0036	0.0891	0.009	0.049	0.0111	0.0141	0.022	0.0017	0.0413	0.0433	0.1482	0.0024	0.045	0.1159	0.0071	0.0083	0.0042	0.0011	0.0243	0.0172	0.1323	0.0253	0.1131	0.059	0.0033
19	rs117499166	37644370	0.86	0.193417951625055	1.01	0.120454976543865	0.24063979282644	0.775097725491164	0.0055	0.0036	0.0891	0.009	0.049	0.0111	0.0141	0.022	0.0017	0.0413	0.0433	0.1482	0.0023	0.045	0.1159	0.0071	0.0083	0.0042	0.0011	0.0243	0.0172	0.1323	0.0253	0.113	0.059	0.0033
19	rs62110074	37644489	0.86	0.193417951625055	1.01	0.120454976543865	0.240553359207099	0.793067913101219	0.0055	0.0036	0.0891	0.009	0.049	0.0111	0.0141	0.022	0.0017	0.0413	0.0433	0.1482	0.0023	0.045	0.1159	0.0071	0.0083	0.0042	0.0011	0.0243	0.0172	0.1323	0.0253	0.113	0.059	0.0033
19	rs55917296	37650573	0.86	0.193417951625055	1.01	0.120454976543865	0.236296300104506	0.777225153639779	0.0055	0.0036	0.0891	0.009	0.0491	0.0111	0.0141	0.0219	0.0016	0.0413	0.0432	0.1481	0.0023	0.0451	0.1159	0.0071	0.0083	0.0042	0.0011	0.0243	0.0172	0.1324	0.0254	0.1129	0.059	0.0033
19	rs1533736	37654976	0.86	0.193417951625055	1.02	0.103026239636585	0.247478217800658	0.830192944345209	0.0055	0.0036	0.089	0.0091	0.0491	0.0112	0.0142	0.022	0.0016	0.0411	0.0433	0.1478	0.0023	0.0453	0.1159	0.0072	0.0084	0.0042	0.0011	0.0244	0.0172	0.1325	0.0254	0.1127	0.0591	0.0033
19	rs79544735	37658453	0.86	0.193417951625055	1.02	0.103026239636585	0.236681570904335	0.81189242145163	0.0055	0.0036	0.089	0.0091	0.0491	0.0112	0.0142	0.022	0.0016	0.0411	0.0433	0.1478	0.0023	0.0453	0.1159	0.0072	0.0084	0.0042	0.0011	0.0244	0.0172	0.1325	0.0254	0.1127	0.0591	0.0033
19	rs79942728	37685602	0.86	0.193417951625055	1.02	0.103026239636585	0.207475906459273	0.88762719579107	0.0056	0.0036	0.0893	0.009	0.0491	0.0112	0.0141	0.0216	0.0015	0.041	0.0433	0.1474	0.0023	0.0455	0.1159	0.0071	0.0083	0.0042	0.0011	0.0248	0.0171	0.1329	0.0254	0.1126	0.0593	0.003
19	rs1234250	37690420	0.86	0.193417951625055	1.02	0.103026239636585	0.197470004841153	0.930656236005147	0.0056	0.0036	0.0896	0.009	0.0492	0.0111	0.014	0.0214	0.0015	0.041	0.0436	0.147	0.0023	0.0453	0.116	0.0071	0.0083	0.0042	0.0011	0.0252	0.0171	0.1332	0.0255	0.1126	0.0595	0.0028
19	rs320891	37705345	0.86	0.193417951625055	1.02	0.103026239636585	0.201360469888637	0.97265265604128	0.0056	0.0036	0.0894	0.009	0.0491	0.0112	0.0141	0.0212	0.0015	0.0409	0.0434	0.1469	0.0023	0.0453	0.1166	0.0072	0.0082	0.0042	0.0011	0.0252	0.017	0.1335	0.0254	0.1128	0.0593	0.0028
19	rs76353151	37723924	0.86	0.193417951625055	1.02	0.103026239636585	0.190386381705193	0.945036342842474	0.0056	0.0036	0.0893	0.009	0.0491	0.0112	0.014	0.0213	0.0014	0.0407	0.0433	0.1466	0.0023	0.0454	0.1166	0.0071	0.0081	0.0042	0.0011	0.0253	0.0171	0.1337	0.0256	0.1127	0.0594	0.0027
19	rs113518628	37732037	0.86	0.193417951625055	1.01	0.120454976543865	0.178555402224082	1.00266391527146	0.0056	0.0036	0.0894	0.0089	0.0491	0.0111	0.0138	0.0211	0.0014	0.0405	0.0432	0.1462	0.0024	0.0456	0.1169	0.0071	0.0082	0.0043	0.0011	0.0253	0.0171	0.1339	0.0257	0.1125	0.0597	0.0027
19	rs12974332	37733771	0.86	0.193417951625055	1.01	0.120454976543865	0.174276330250622	1.00955285407285	0.0056	0.0036	0.0894	0.0089	0.0491	0.0111	0.0138	0.021	0.0014	0.0405	0.0432	0.1462	0.0024	0.0457	0.1169	0.0071	0.0082	0.0043	0.0011	0.0253	0.0171	0.134	0.0257	0.1124	0.0597	0.0027
19	rs1657508	37734888	0.86	0.193417951625055	1	0.139999700676332	0.177607393665787	1.0828263116336	0.0056	0.0037	0.0894	0.0089	0.0491	0.0111	0.0138	0.021	0.0015	0.0405	0.0432	0.1462	0.0023	0.0455	0.1169	0.0071	0.0083	0.0043	0.0012	0.0253	0.0171	0.1341	0.0257	0.1124	0.0598	0.0027
19	rs10418729	37737065	0.85	0.2244882202137	1	0.139999700676332	0.153915684367173	0.951212575646856	0.0056	0.0037	0.0895	0.0089	0.0494	0.0111	0.0137	0.0206	0.0015	0.0398	0.0429	0.1461	0.0023	0.0456	0.1168	0.0072	0.0084	0.0042	0.0012	0.0254	0.0169	0.1351	0.0259	0.1119	0.0601	0.0027
19	rs320881	37737850	0.85	0.2244882202137	1	0.139999700676332	0.157421177308082	1.02930810817992	0.0056	0.0037	0.0895	0.0089	0.0493	0.0111	0.0137	0.0206	0.0015	0.0398	0.043	0.146	0.0023	0.0456	0.1168	0.0072	0.0084	0.0042	0.0012	0.0254	0.0169	0.1351	0.0259	0.1119	0.0601	0.0027
19	rs12971925	37747224	0.85	0.2244882202137	1	0.139999700676332	0.166388726883707	1.11034456625895	0.0056	0.0037	0.0894	0.0088	0.0492	0.0111	0.0138	0.0205	0.0015	0.0399	0.0429	0.1459	0.0023	0.0456	0.1168	0.0073	0.0085	0.0042	0.0012	0.0254	0.017	0.1353	0.0259	0.1119	0.0601	0.0027
19	rs75180181	37798718	0.85	0.2244882202137	0.99	0.161794913519683	0.165443923536514	1.09079180774494	0.0056	0.0037	0.0894	0.0088	0.0492	0.0111	0.0138	0.0205	0.0015	0.0399	0.0429	0.1459	0.0023	0.0456	0.1168	0.0073	0.0085	0.0042	0.0012	0.0254	0.017	0.1353	0.0259	0.1119	0.0601	0.0027
19	rs79035348	37799175	0.85	0.2244882202137	0.99	0.161794913519683	0.165443923536514	1.09062913838801	0.0056	0.0037	0.0894	0.0088	0.0492	0.0111	0.0138	0.0205	0.0015	0.0399	0.0429	0.1459	0.0023	0.0456	0.1168	0.0073	0.0085	0.0042	0.0012	0.0254	0.017	0.1353	0.0259	0.1119	0.0601	0.0027
19	rs78918541	37800320	0.85	0.2244882202137	0.99	0.161794913519683	0.165618649956738	1.0911171599478	0.0056	0.0037	0.0894	0.0088	0.0492	0.0111	0.0139	0.0205	0.0015	0.0399	0.0429	0.1459	0.0023	0.0456	0.1168	0.0073	0.0085	0.0042	0.0012	0.0254	0.017	0.1353	0.0259	0.1119	0.0601	0.0027
19	rs7258912	37818858	0.85	0.2244882202137	0.99	0.161794913519683	0.169171208737819	1.05414428753593	0.0056	0.0037	0.0893	0.0088	0.0492	0.0111	0.0139	0.0204	0.0015	0.0398	0.0429	0.1458	0.0023	0.0456	0.1168	0.0074	0.0085	0.0042	0.0013	0.0254	0.0171	0.1354	0.0259	0.1119	0.0601	0.0027
19	rs62109235	37820230	0.85	0.2244882202137	0.99	0.161794913519683	0.169171208737819	1.05398265354705	0.0056	0.0037	0.0893	0.0088	0.0492	0.0111	0.0139	0.0204	0.0015	0.0398	0.0429	0.1458	0.0023	0.0456	0.1168	0.0074	0.0085	0.0042	0.0013	0.0254	0.0171	0.1354	0.0259	0.1119	0.0601	0.0027
19	rs78674946	37829792	0.85	0.2244882202137	0.99	0.161794913519683	0.181343235242879	1.02207209309627	0.0056	0.0035	0.0892	0.0087	0.0489	0.0111	0.0141	0.0203	0.0016	0.0398	0.0428	0.1457	0.0023	0.0456	0.1168	0.0075	0.0086	0.0043	0.0013	0.0255	0.0173	0.1355	0.0258	0.1119	0.0602	0.0028
19	rs2305115	37835658	0.85	0.2244882202137	0.99	0.161794913519683	0.184602402190149	1.05786315574615	0.0056	0.0035	0.0892	0.0087	0.0489	0.0111	0.0141	0.0203	0.0016	0.0398	0.0428	0.1457	0.0023	0.0456	0.1168	0.0075	0.0086	0.0043	0.0013	0.0255	0.0173	0.1355	0.0258	0.1119	0.0602	0.0028
19	rs10417503	37842735	0.85	0.2244882202137	0.99	0.161794913519683	0.185273168210176	1.07097955879912	0.0056	0.0035	0.0892	0.0087	0.0489	0.0111	0.0141	0.0203	0.0016	0.0398	0.0428	0.1457	0.0023	0.0456	0.1168	0.0075	0.0086	0.0043	0.0013	0.0255	0.0173	0.1355	0.0258	0.1119	0.0602	0.0028
19	rs77968739	37844258	0.85	0.2244882202137	0.99	0.161794913519683	0.185497067690653	1.07179020370702	0.0056	0.0035	0.0892	0.0087	0.0489	0.0111	0.0141	0.0203	0.0016	0.0398	0.0428	0.1457	0.0023	0.0456	0.1168	0.0075	0.0086	0.0043	0.0013	0.0255	0.0173	0.1355	0.0258	0.1119	0.0602	0.0028
19	rs2921563	37854040	0.85	0.2244882202137	0.99	0.161794913519683	0.188308923072106	1.10365683621951	0.0055	0.0035	0.0892	0.0088	0.049	0.0111	0.0141	0.0202	0.0016	0.0399	0.0427	0.1457	0.0023	0.0456	0.1168	0.0075	0.0086	0.0043	0.0013	0.0255	0.0173	0.1356	0.0258	0.1118	0.0602	0.0028
19	rs3745765	37854235	0.85	0.2244882202137	1	0.139999700676332	0.18962943151274	1.11116065121817	0.0055	0.0035	0.0892	0.0088	0.049	0.0111	0.0141	0.0202	0.0016	0.0399	0.0427	0.1457	0.0023	0.0456	0.1168	0.0075	0.0086	0.0043	0.0013	0.0255	0.0173	0.1356	0.0258	0.1118	0.0602	0.0028
19	rs3745764	37854580	0.85	0.2244882202137	1	0.139999700676332	0.190651722145119	1.12341509513585	0.0055	0.0035	0.0892	0.0088	0.049	0.0111	0.0141	0.0202	0.0016	0.0399	0.0427	0.1457	0.0023	0.0456	0.1168	0.0075	0.0086	0.0043	0.0013	0.0255	0.0173	0.1356	0.0258	0.1118	0.0602	0.0028
19	rs4803229	37864682	0.85	0.2244882202137	1.01	0.120454976543865	0.188384238257121	1.09372062437531	0.0055	0.0035	0.0893	0.0087	0.0489	0.0111	0.0141	0.0202	0.0016	0.0399	0.0427	0.1456	0.0023	0.0456	0.1168	0.0075	0.0087	0.0043	0.0013	0.0255	0.0173	0.1356	0.0258	0.1118	0.0602	0.0028
19	rs16979502	37868552	0.85	0.2244882202137	1.01	0.120454976543865	0.190348493192319	1.09420890182309	0.0055	0.0035	0.0893	0.0087	0.0489	0.0111	0.0141	0.0202	0.0016	0.0399	0.0427	0.1456	0.0023	0.0456	0.1168	0.0075	0.0087	0.0043	0.0013	0.0255	0.0173	0.1356	0.0258	0.1117	0.0602	0.0028
19	rs256733	37875631	0.85	0.2244882202137	1.01	0.120454976543865	0.193660939372128	1.11834693897667	0.0055	0.0035	0.0893	0.0087	0.0489	0.0111	0.0141	0.0202	0.0016	0.0399	0.0427	0.1456	0.0023	0.0455	0.1168	0.0075	0.0087	0.0044	0.0013	0.0256	0.0173	0.1356	0.0258	0.1117	0.0602	0.0028
19	rs76122691	37878563	0.85	0.2244882202137	1.01	0.120454976543865	0.200461843686578	1.09941970015048	0.0055	0.0035	0.0893	0.0087	0.0489	0.0111	0.0142	0.0201	0.0016	0.04	0.0427	0.1454	0.0024	0.0454	0.1168	0.0075	0.0087	0.0044	0.0013	0.0257	0.0173	0.1356	0.0258	0.1115	0.0604	0.0028
19	rs4452075	37879589	0.85	0.2244882202137	1.01	0.120454976543865	0.20053989452992	1.09616241472835	0.0055	0.0035	0.0893	0.0087	0.0489	0.0111	0.0142	0.0201	0.0016	0.04	0.0427	0.1454	0.0024	0.0454	0.1168	0.0075	0.0087	0.0044	0.0013	0.0257	0.0173	0.1356	0.0258	0.1115	0.0604	0.0028
19	rs117985733	37898476	0.85	0.2244882202137	1.01	0.120454976543865	0.207277017941121	0.974244524193814	0.0056	0.0034	0.0893	0.0086	0.0488	0.0112	0.0142	0.0201	0.0017	0.0401	0.0427	0.1452	0.0026	0.0453	0.1165	0.0076	0.0087	0.0045	0.0015	0.0257	0.0173	0.1357	0.0258	0.1112	0.0603	0.0029
19	rs10406177	37907947	0.85	0.2244882202137	1.01	0.120454976543865	0.208073218371334	0.984444465748728	0.0056	0.0034	0.0894	0.0086	0.0488	0.0112	0.0142	0.0201	0.0017	0.0401	0.0427	0.1452	0.0026	0.0453	0.1165	0.0076	0.0087	0.0045	0.0015	0.0257	0.0173	0.1357	0.0258	0.1112	0.0603	0.0029
19	rs74710859	37917794	0.85	0.2244882202137	1.01	0.120454976543865	0.183302138759773	0.990350704158532	0.0057	0.0034	0.0895	0.0086	0.0489	0.0112	0.0142	0.02	0.0017	0.0401	0.0427	0.1453	0.0026	0.0452	0.1166	0.0076	0.0087	0.0045	0.0015	0.0254	0.0173	0.1357	0.0258	0.1113	0.0603	0.0028
19	rs73027393	37933638	0.86	0.193417951625055	1.01	0.120454976543865	0.152280187325769	0.901245165778088	0.0058	0.0032	0.0899	0.0086	0.0489	0.0112	0.0142	0.0199	0.0018	0.04	0.0428	0.1455	0.0026	0.045	0.1168	0.0077	0.0087	0.0046	0.0015	0.0248	0.0173	0.1357	0.0259	0.1114	0.0602	0.0027
19	rs7255407	37933936	0.86	0.193417951625055	1.01	0.120454976543865	0.154250728303413	0.97233434341329	0.0058	0.0032	0.0899	0.0086	0.0489	0.0112	0.0142	0.0199	0.0018	0.04	0.0428	0.1455	0.0026	0.045	0.1168	0.0077	0.0087	0.0046	0.0015	0.0248	0.0173	0.1357	0.0259	0.1114	0.0602	0.0027
19	rs1015848	37945274	0.86	0.193417951625055	1.01	0.120454976543865	0.154351325384007	0.973607715958389	0.0058	0.0032	0.0899	0.0086	0.0489	0.0112	0.0142	0.0199	0.0018	0.04	0.0428	0.1455	0.0026	0.045	0.1168	0.0077	0.0087	0.0046	0.0015	0.0248	0.0173	0.1357	0.0259	0.1114	0.0602	0.0027
19	rs10425719	37950798	0.86	0.193417951625055	1.01	0.120454976543865	0.154418411618046	0.972493497183904	0.0058	0.0032	0.0899	0.0086	0.0489	0.0112	0.0142	0.0198	0.0018	0.0401	0.0428	0.1455	0.0026	0.045	0.1168	0.0077	0.0087	0.0047	0.0015	0.0247	0.0172	0.1357	0.0258	0.1114	0.0602	0.0027
19	rs62110434	37953661	0.86	0.193417951625055	1.02	0.103026239636585	0.154284256360931	0.967880106638264	0.0058	0.0032	0.0899	0.0086	0.0489	0.0112	0.0142	0.0198	0.0018	0.0401	0.0428	0.1455	0.0026	0.045	0.1168	0.0077	0.0087	0.0047	0.0015	0.0247	0.0172	0.1357	0.0258	0.1114	0.0602	0.0027
19	rs75479441	37977386	0.86	0.193417951625055	1.02	0.103026239636585	0.14287599925486	0.818495311399755	0.0058	0.0033	0.0898	0.0087	0.0488	0.0112	0.0143	0.0198	0.0018	0.04	0.0426	0.1453	0.0026	0.045	0.1165	0.0077	0.0087	0.005	0.0015	0.0248	0.0172	0.136	0.0258	0.1111	0.0604	0.0027
19	rs111542829	37980167	0.86	0.193417951625055	1.02	0.103026239636585	0.149138736535534	0.853226383153735	0.0058	0.0033	0.0897	0.0087	0.0488	0.0112	0.0144	0.0198	0.0018	0.04	0.0426	0.145	0.0026	0.0451	0.1162	0.0077	0.0087	0.0053	0.0015	0.0248	0.0172	0.1362	0.0258	0.1109	0.0605	0.0027
19	rs2291003	37998237	0.86	0.193417951625055	1.02	0.103026239636585	0.157014321256266	0.859742547977216	0.0059	0.0033	0.0898	0.0088	0.0487	0.0113	0.0146	0.0198	0.0018	0.04	0.0424	0.1449	0.0026	0.0451	0.1163	0.0076	0.0087	0.0053	0.0016	0.0248	0.0172	0.1361	0.0259	0.1109	0.0606	0.0027
19	rs8099935	38004482	0.86	0.193417951625055	1.02	0.103026239636585	0.152380023021648	0.751930619666809	0.0059	0.0034	0.0897	0.0088	0.0487	0.0113	0.0146	0.0197	0.0018	0.0399	0.0423	0.1449	0.0026	0.045	0.1164	0.0076	0.0087	0.0053	0.0016	0.0249	0.0172	0.1361	0.0259	0.1108	0.0607	0.0027
19	rs78637034	38005214	0.86	0.193417951625055	1.02	0.103026239636585	0.151615605071753	0.741833952729124	0.0059	0.0034	0.0897	0.0088	0.0487	0.0113	0.0146	0.0197	0.0018	0.0399	0.0423	0.1449	0.0026	0.045	0.1164	0.0076	0.0087	0.0053	0.0016	0.0249	0.0172	0.1361	0.0259	0.1108	0.0607	0.0027
19	rs17244041	38015577	0.86	0.193417951625055	1.02	0.103026239636585	0.153146715966789	0.779962259350924	0.0059	0.0034	0.0897	0.0089	0.0487	0.0113	0.0146	0.0198	0.0017	0.0399	0.0422	0.1449	0.0026	0.045	0.1164	0.0076	0.0087	0.0053	0.0016	0.0249	0.0172	0.136	0.0259	0.1108	0.0608	0.0027
19	rs12977460	38024271	0.86	0.193417951625055	1.02	0.103026239636585	0.148384006574161	0.816497900323068	0.006	0.0035	0.0897	0.0088	0.0487	0.0113	0.0145	0.0198	0.0018	0.0399	0.0421	0.1447	0.0026	0.0449	0.1165	0.0078	0.0087	0.0053	0.0016	0.0249	0.0172	0.1361	0.026	0.1107	0.0609	0.0027
19	rs45593644	38027957	0.86	0.193417951625055	1.02	0.103026239636585	0.137523201988838	0.920096841020925	0.0061	0.0037	0.0897	0.0086	0.0483	0.0112	0.0142	0.0199	0.0018	0.0397	0.0417	0.1444	0.0026	0.0447	0.1168	0.0083	0.0086	0.0054	0.0016	0.0251	0.0171	0.1362	0.0261	0.1106	0.0613	0.0028
19	rs45505797	38028579	0.86	0.193417951625055	1.02	0.103026239636585	0.139346472355298	0.89278768401566	0.0061	0.0037	0.0897	0.0086	0.0483	0.0112	0.0142	0.0199	0.0018	0.0397	0.0417	0.1443	0.0026	0.0446	0.1169	0.0083	0.0086	0.0054	0.0016	0.0251	0.0171	0.1362	0.0261	0.1105	0.0613	0.0028
19	rs77317901	38031252	0.86	0.193417951625055	1.02	0.103026239636585	0.139820351278893	0.823570266747714	0.0062	0.0038	0.0898	0.0086	0.0482	0.0111	0.0142	0.0199	0.0019	0.0398	0.0414	0.1441	0.0026	0.0445	0.117	0.0084	0.0086	0.0054	0.0017	0.0252	0.0171	0.1361	0.0262	0.1104	0.0614	0.0029
19	rs113060350	38040836	0.86	0.193417951625055	1.02	0.103026239636585	0.141120536698123	0.778289337871084	0.0062	0.0038	0.0898	0.0086	0.0482	0.0111	0.0142	0.0199	0.0019	0.0398	0.0413	0.1441	0.0026	0.0444	0.1171	0.0084	0.0086	0.0054	0.0017	0.0252	0.0171	0.1361	0.0262	0.1103	0.0614	0.0029
19	rs17303902	38042814	0.86	0.193417951625055	1.02	0.103026239636585	0.144193053776195	0.76493391825314	0.0062	0.0038	0.0898	0.0086	0.0482	0.0111	0.0142	0.0199	0.0019	0.0398	0.0413	0.1441	0.0026	0.0444	0.1171	0.0084	0.0086	0.0054	0.0017	0.0252	0.0171	0.1361	0.0262	0.1103	0.0615	0.0029
19	rs7256747	38067999	0.86	0.193417951625055	1.02	0.103026239636585	0.142363981982807	0.773123381570637	0.0062	0.0038	0.0897	0.0085	0.0482	0.0111	0.0142	0.0199	0.0019	0.0398	0.0413	0.144	0.0025	0.0444	0.1172	0.0086	0.0085	0.0054	0.0017	0.0251	0.017	0.1361	0.0262	0.1102	0.0615	0.0029
19	rs117382895	38074416	0.86	0.193417951625055	1.02	0.103026239636585	0.142236149132915	0.777681194257763	0.0062	0.0038	0.0897	0.0085	0.0482	0.0111	0.0142	0.0199	0.0019	0.0398	0.0413	0.144	0.0025	0.0444	0.1172	0.0086	0.0085	0.0054	0.0017	0.0251	0.017	0.1361	0.0262	0.1102	0.0615	0.0029
19	rs117086839	38076955	0.86	0.193417951625055	1.02	0.103026239636585	0.142172258425838	0.789405825413706	0.0062	0.0039	0.0897	0.0085	0.0482	0.0111	0.0142	0.0199	0.0019	0.0398	0.0413	0.144	0.0025	0.0444	0.1172	0.0086	0.0085	0.0054	0.0017	0.0251	0.017	0.1361	0.0262	0.1102	0.0615	0.0029
19	rs10403173	38078680	0.86	0.193417951625055	1.02	0.103026239636585	0.146686036080367	0.840224957321734	0.0062	0.0039	0.0897	0.0085	0.0482	0.0111	0.0142	0.0199	0.0019	0.0398	0.0413	0.144	0.0025	0.0444	0.1172	0.0086	0.0084	0.0055	0.0017	0.025	0.017	0.1362	0.0262	0.1101	0.0617	0.003
19	rs2291001	38085332	0.86	0.193417951625055	1.03	0.0875760293110768	0.146133448619821	0.834048433661541	0.0062	0.0039	0.0897	0.0085	0.0482	0.0111	0.0142	0.0199	0.0019	0.0398	0.0413	0.144	0.0025	0.0444	0.1172	0.0086	0.0084	0.0055	0.0017	0.025	0.017	0.1362	0.0262	0.1101	0.0617	0.003
19	rs11083429	38107485	0.86	0.193417951625055	1.03	0.0875760293110768	0.149368888074165	0.868291026296158	0.0062	0.0038	0.0897	0.0084	0.0482	0.0111	0.0141	0.0199	0.0019	0.0398	0.0413	0.144	0.0025	0.0443	0.1172	0.0086	0.0084	0.0055	0.0017	0.025	0.0171	0.1364	0.0262	0.1101	0.0619	0.003
19	rs118140194	38125845	0.86	0.193417951625055	1.03	0.0875760293110768	0.150688079218897	0.851986371388821	0.0062	0.0038	0.0897	0.0084	0.0481	0.0111	0.0141	0.0199	0.0019	0.0398	0.0413	0.144	0.0025	0.0444	0.1172	0.0086	0.0084	0.0054	0.0017	0.025	0.0171	0.1364	0.0263	0.11	0.062	0.003
19	rs77668505	38141577	0.86	0.193417951625055	1.04	0.0739648219953096	0.164606737189811	0.833894142453842	0.0062	0.0036	0.09	0.0083	0.0476	0.011	0.0141	0.0199	0.0019	0.0401	0.0414	0.1434	0.0023	0.0447	0.1175	0.0085	0.0082	0.0053	0.0017	0.0251	0.0167	0.1365	0.0266	0.1098	0.063	0.0029
19	rs1871196	38146923	0.86	0.193417951625055	1.04	0.0739648219953096	0.166704359917804	0.861450850573702	0.0062	0.0036	0.09	0.0083	0.0476	0.011	0.0141	0.0199	0.0019	0.0401	0.0414	0.1433	0.0023	0.0447	0.1175	0.0085	0.0082	0.0053	0.0017	0.0251	0.0166	0.1365	0.0266	0.1098	0.0631	0.0029
19	rs2927739	38149330	0.86	0.193417951625055	1.04	0.0739648219953096	0.165269304912022	0.832814270971805	0.0062	0.0036	0.09	0.0083	0.0476	0.011	0.0141	0.0199	0.0019	0.0401	0.0414	0.1433	0.0023	0.0447	0.1175	0.0085	0.0082	0.0053	0.0017	0.0251	0.0166	0.1365	0.0266	0.1098	0.0631	0.0029
19	rs74774321	38151703	0.86	0.193417951625055	1.04	0.0739648219953096	0.164920391039801	0.848578265638694	0.0062	0.0036	0.0899	0.0083	0.0476	0.011	0.014	0.0199	0.0019	0.0401	0.0414	0.1433	0.0023	0.0447	0.1175	0.0085	0.0082	0.0053	0.0017	0.0251	0.0166	0.1366	0.0267	0.1097	0.0631	0.0029
19	rs113316386	38160565	0.85	0.2244882202137	1.04	0.0739648219953096	0.165513801168971	0.851056607527899	0.0062	0.0036	0.0899	0.0083	0.0476	0.011	0.014	0.0199	0.0019	0.0401	0.0414	0.1433	0.0023	0.0447	0.1175	0.0085	0.0081	0.0053	0.0017	0.0251	0.0166	0.1366	0.0267	0.1097	0.0632	0.0029
19	rs34908476	38167622	0.85	0.2244882202137	1.02	0.103026239636585	0.165339139426496	0.856017771737236	0.0062	0.0036	0.0899	0.0083	0.0477	0.011	0.014	0.0199	0.0019	0.0402	0.0414	0.1433	0.0023	0.0447	0.1175	0.0085	0.0081	0.0053	0.0017	0.0251	0.0166	0.1366	0.0267	0.1097	0.0632	0.0028
19	rs2972448	38168913	0.85	0.2244882202137	1.02	0.103026239636585	0.162455499007674	0.849042840666859	0.0062	0.0036	0.0899	0.0083	0.0478	0.011	0.014	0.02	0.0018	0.0401	0.0414	0.1432	0.0023	0.0447	0.1175	0.0085	0.0081	0.0053	0.0017	0.0251	0.0166	0.1366	0.0267	0.1097	0.0633	0.0028
19	rs74774310	38173433	0.85	0.2244882202137	1.02	0.103026239636585	0.160732697420266	0.867668733053492	0.0062	0.0036	0.0899	0.0083	0.0478	0.011	0.014	0.0199	0.0018	0.0401	0.0415	0.1433	0.0023	0.0447	0.1175	0.0085	0.0081	0.0053	0.0017	0.025	0.0166	0.1366	0.0267	0.1098	0.0632	0.0028
19	rs958305	38189440	0.86	0.193417951625055	1.02	0.103026239636585	0.154888497186993	0.831580490287931	0.0062	0.0036	0.09	0.0084	0.0478	0.011	0.0138	0.0197	0.0019	0.0401	0.0415	0.1434	0.0023	0.0446	0.1177	0.0085	0.0081	0.0052	0.0018	0.025	0.0166	0.1366	0.0267	0.11	0.0631	0.0028
19	rs2075284	38189616	0.86	0.193417951625055	1.02	0.103026239636585	0.154989339539869	0.831580490287931	0.0062	0.0036	0.09	0.0084	0.0478	0.011	0.0138	0.0197	0.0019	0.0401	0.0415	0.1434	0.0023	0.0446	0.1177	0.0085	0.0081	0.0052	0.0018	0.025	0.0166	0.1366	0.0267	0.11	0.0631	0.0028
19	rs35714505	38190686	0.86	0.193417951625055	1.02	0.103026239636585	0.154787693563844	0.82157025495164	0.0062	0.0036	0.09	0.0084	0.0479	0.011	0.0138	0.0196	0.0019	0.0402	0.0415	0.1434	0.0023	0.0446	0.1177	0.0085	0.0081	0.0052	0.0018	0.025	0.0166	0.1366	0.0267	0.11	0.0631	0.0028
19	rs2909093	38199462	0.86	0.193417951625055	1.01	0.120454976543865	0.15599989340804	0.842234368911525	0.0062	0.0036	0.09	0.0084	0.048	0.011	0.0137	0.0195	0.0019	0.0402	0.0415	0.1434	0.0023	0.0446	0.1178	0.0085	0.008	0.0052	0.0018	0.0249	0.0166	0.1366	0.0267	0.1099	0.0631	0.0028
19	rs12461753	38202515	0.86	0.193417951625055	1.01	0.120454976543865	0.155730033624531	0.843935419354372	0.0062	0.0036	0.09	0.0084	0.0481	0.011	0.0137	0.0195	0.0019	0.0402	0.0415	0.1434	0.0023	0.0446	0.1178	0.0085	0.008	0.0052	0.0018	0.0249	0.0166	0.1366	0.0267	0.1099	0.0631	0.0028
19	rs11668434	38207632	0.86	0.193417951625055	1.01	0.120454976543865	0.16142052529223	0.833431304601539	0.0062	0.0036	0.09	0.0084	0.0481	0.011	0.0138	0.0193	0.0019	0.0402	0.0415	0.1434	0.0023	0.0446	0.1179	0.0085	0.0081	0.0052	0.0018	0.0249	0.0166	0.1367	0.0267	0.1099	0.0631	0.0028
19	rs11083433	38209301	0.86	0.193417951625055	1.01	0.120454976543865	0.164711249670484	0.827111246570637	0.0062	0.0036	0.09	0.0084	0.0481	0.011	0.0138	0.0192	0.0019	0.0402	0.0415	0.1434	0.0023	0.0446	0.1179	0.0085	0.0081	0.0052	0.0018	0.0249	0.0166	0.1367	0.0267	0.1099	0.0631	0.0028
19	rs73039009	38210135	0.86	0.193417951625055	1.01	0.120454976543865	0.160973241123322	0.819263819881452	0.006	0.0036	0.09	0.0084	0.0481	0.011	0.0138	0.0192	0.0019	0.0402	0.0416	0.1434	0.0023	0.0446	0.1179	0.0085	0.0081	0.0052	0.0018	0.0249	0.0166	0.1367	0.0267	0.1099	0.063	0.0028
19	rs117977613	38210986	0.86	0.193417951625055	1.01	0.120454976543865	0.160801402649172	0.806373123774639	0.006	0.0036	0.09	0.0084	0.0481	0.011	0.0138	0.0192	0.0019	0.0402	0.0416	0.1434	0.0023	0.0446	0.1179	0.0085	0.0081	0.0052	0.0018	0.0249	0.0166	0.1367	0.0267	0.1099	0.063	0.0028
19	rs118144407	38221032	0.85	0.2244882202137	1.01	0.120454976543865	0.162593788560457	0.809591746603002	0.006	0.0036	0.0901	0.0084	0.0481	0.011	0.0138	0.0191	0.0019	0.0401	0.0416	0.1433	0.0023	0.0446	0.1179	0.0085	0.0081	0.0053	0.0018	0.0249	0.0166	0.1367	0.0267	0.11	0.063	0.0029
19	rs117173235	38226496	0.85	0.2244882202137	1.01	0.120454976543865	0.164432635948122	0.827419308312242	0.0061	0.0036	0.0901	0.0084	0.0481	0.011	0.0138	0.0191	0.0019	0.04	0.0416	0.1433	0.0023	0.0446	0.1179	0.0085	0.0081	0.0053	0.0018	0.0249	0.0166	0.1367	0.0268	0.11	0.0631	0.0029
19	rs1291	38229378	0.85	0.2244882202137	1.01	0.120454976543865	0.178044573495994	0.844090095662569	0.0061	0.0036	0.0901	0.0084	0.0481	0.011	0.0138	0.019	0.0019	0.04	0.0416	0.1432	0.0023	0.0446	0.1179	0.0085	0.0081	0.0053	0.0018	0.0252	0.0166	0.1366	0.0268	0.1099	0.0631	0.0029
19	rs11666245	38229926	0.85	0.2244882202137	1.01	0.120454976543865	0.178628446820583	0.840224957321734	0.0061	0.0036	0.0901	0.0084	0.0481	0.011	0.0138	0.019	0.0019	0.04	0.0416	0.1432	0.0023	0.0446	0.1179	0.0085	0.0081	0.0053	0.0018	0.0252	0.0166	0.1366	0.0268	0.1099	0.0631	0.0029
19	rs79825853	38240458	0.85	0.2244882202137	1.01	0.120454976543865	0.178336372030789	0.793220578548319	0.0061	0.0036	0.0902	0.0084	0.048	0.011	0.0138	0.0189	0.0019	0.04	0.0416	0.1431	0.0023	0.0446	0.1179	0.0085	0.0081	0.0053	0.0018	0.0252	0.0166	0.1366	0.0268	0.11	0.0631	0.0029
19	rs117808882	38246606	0.85	0.2244882202137	1.01	0.120454976543865	0.178811133851114	0.788948319117118	0.0061	0.0036	0.0902	0.0085	0.048	0.011	0.0138	0.0189	0.0019	0.04	0.0416	0.1431	0.0023	0.0446	0.1179	0.0085	0.0081	0.0053	0.0018	0.0252	0.0166	0.1366	0.0268	0.11	0.0631	0.0029
19	rs856299	38250656	0.85	0.2244882202137	1.01	0.120454976543865	0.180349965394376	0.771453631148814	0.0061	0.0036	0.0902	0.0085	0.048	0.011	0.0138	0.0189	0.0019	0.04	0.0416	0.143	0.0023	0.0446	0.1179	0.0085	0.0081	0.0053	0.0018	0.0252	0.0166	0.1366	0.0268	0.11	0.0631	0.0029
19	rs241959	38283126	0.85	0.2244882202137	1.01	0.120454976543865	0.175177895891896	0.707107015196488	0.0061	0.0036	0.0904	0.0085	0.048	0.011	0.0138	0.0188	0.0019	0.0399	0.0417	0.1427	0.0023	0.0446	0.1179	0.0085	0.0081	0.0053	0.0018	0.0252	0.0167	0.1367	0.0267	0.11	0.0631	0.0029
19	rs75350225	38291862	0.86	0.193417951625055	1.01	0.120454976543865	0.165164585478197	0.660563543800611	0.0061	0.0036	0.0911	0.0087	0.0479	0.011	0.0137	0.0188	0.0019	0.0398	0.0417	0.1416	0.0023	0.0447	0.1181	0.0085	0.0084	0.0054	0.0018	0.0251	0.0165	0.1369	0.0267	0.11	0.0631	0.0029
19	rs79274648	38292025	0.86	0.193417951625055	1.01	0.120454976543865	0.164328226937805	0.637203451881833	0.0061	0.0036	0.0911	0.0087	0.0479	0.011	0.0137	0.0188	0.0019	0.0398	0.0417	0.1415	0.0023	0.0447	0.1181	0.0085	0.0084	0.0054	0.0018	0.0251	0.0165	0.1369	0.0267	0.1099	0.0631	0.0029
19	rs77806559	38297041	0.86	0.193417951625055	1.01	0.120454976543865	0.165688570708212	0.597232920136271	0.0061	0.0036	0.0912	0.0087	0.0479	0.011	0.0137	0.0188	0.0019	0.0398	0.0417	0.1413	0.0023	0.0447	0.1181	0.0085	0.0084	0.0054	0.0018	0.0252	0.0165	0.1369	0.0266	0.1099	0.0631	0.0029
19	rs80089423	38298617	0.86	0.193417951625055	1.01	0.120454976543865	0.165374063151374	0.595515291962389	0.0061	0.0036	0.0912	0.0087	0.0479	0.011	0.0137	0.0188	0.0019	0.0398	0.0417	0.1413	0.0023	0.0447	0.1181	0.0085	0.0084	0.0054	0.0018	0.0252	0.0165	0.1369	0.0266	0.1099	0.0631	0.0029
19	rs16975963	38325536	0.86	0.193417951625055	1.01	0.120454976543865	0.16121399595686	0.577552234654293	0.0061	0.0036	0.0914	0.0088	0.0478	0.011	0.0136	0.0188	0.0019	0.0398	0.0417	0.1411	0.0023	0.0447	0.1182	0.0085	0.0085	0.0055	0.0018	0.0251	0.0165	0.137	0.0266	0.1099	0.0631	0.0029
19	rs73025616	38336811	0.86	0.193417951625055	1.01	0.120454976543865	0.161282821832492	0.521710678767445	0.0061	0.0036	0.0917	0.0088	0.0478	0.011	0.0138	0.0187	0.0019	0.0397	0.0417	0.1409	0.0023	0.0447	0.1181	0.0085	0.0085	0.0055	0.0019	0.0249	0.0164	0.1369	0.0268	0.1097	0.0632	0.003
19	rs10401637	38363084	0.86	0.193417951625055	1.01	0.120454976543865	0.16121399595686	0.501174549437047	0.0061	0.0036	0.0919	0.0088	0.0477	0.011	0.014	0.0187	0.002	0.0397	0.0417	0.1407	0.0023	0.0446	0.1181	0.0086	0.0085	0.0056	0.0019	0.0248	0.0163	0.1368	0.0271	0.1095	0.0633	0.003
19	rs4803538	38367705	0.86	0.193417951625055	1.01	0.120454976543865	0.16083576172659	0.502409040449742	0.0061	0.0036	0.0919	0.0088	0.0477	0.011	0.014	0.0187	0.002	0.0397	0.0417	0.1407	0.0023	0.0446	0.1181	0.0086	0.0085	0.0056	0.0019	0.0248	0.0164	0.1367	0.0271	0.1095	0.0633	0.003
19	rs73027451	38375666	0.86	0.193417951625055	1.01	0.120454976543865	0.161248406740177	0.493647312221015	0.0061	0.0036	0.0919	0.0088	0.0477	0.011	0.014	0.0187	0.002	0.0397	0.0417	0.1406	0.0023	0.0446	0.1181	0.0086	0.0085	0.0056	0.0019	0.0248	0.0164	0.1367	0.0271	0.1095	0.0633	0.003
19	rs10408510	38376485	0.86	0.193417951625055	1	0.139999700676332	0.161351664944212	0.495150429884833	0.0061	0.0036	0.0919	0.0088	0.0477	0.011	0.014	0.0187	0.002	0.0397	0.0417	0.1406	0.0023	0.0446	0.1181	0.0086	0.0085	0.0056	0.0019	0.0248	0.0164	0.1367	0.0271	0.1095	0.0633	0.003
19	rs62110236	38376848	0.86	0.193417951625055	1	0.139999700676332	0.161558297697988	0.493647312221015	0.0061	0.0036	0.0919	0.0088	0.0477	0.011	0.014	0.0187	0.002	0.0397	0.0417	0.1406	0.0023	0.0446	0.1181	0.0086	0.0085	0.0056	0.0019	0.0248	0.0164	0.1367	0.0271	0.1095	0.0633	0.003
19	rs10422056	38378539	0.86	0.193417951625055	1	0.139999700676332	0.16138609296367	0.490508216894678	0.0061	0.0036	0.0919	0.0088	0.0477	0.011	0.014	0.0187	0.002	0.0397	0.0417	0.1406	0.0023	0.0446	0.1181	0.0086	0.0085	0.0056	0.0019	0.0248	0.0164	0.1367	0.0271	0.1095	0.0633	0.003
19	rs3894129	38384421	0.86	0.193417951625055	1	0.139999700676332	0.161558297697988	0.511072010681904	0.0061	0.0036	0.092	0.0088	0.0477	0.011	0.014	0.0187	0.002	0.0397	0.0417	0.1406	0.0023	0.0446	0.1181	0.0086	0.0085	0.0056	0.0019	0.0248	0.0164	0.1367	0.0271	0.1094	0.0633	0.003
19	rs116031239	38384689	0.86	0.193417951625055	1	0.139999700676332	0.161351664944212	0.505429932930083	0.0061	0.0036	0.092	0.0088	0.0477	0.011	0.014	0.0187	0.002	0.0397	0.0417	0.1406	0.0023	0.0446	0.1181	0.0086	0.0085	0.0056	0.0019	0.0248	0.0164	0.1367	0.0271	0.1094	0.0633	0.003
19	rs75927060	38391326	0.86	0.193417951625055	1.01	0.120454976543865	0.161868537703366	0.463431723938066	0.006	0.0036	0.092	0.0087	0.0477	0.011	0.0139	0.0187	0.002	0.0398	0.0417	0.1407	0.0023	0.0447	0.1181	0.0086	0.0085	0.0057	0.0019	0.0248	0.0164	0.1366	0.0271	0.1092	0.0633	0.003
19	rs10404567	38397213	0.86	0.193417951625055	0.99	0.161794913519683	0.161592751572436	0.454852491477567	0.006	0.0036	0.092	0.0086	0.0478	0.011	0.0139	0.0187	0.002	0.0398	0.0417	0.1407	0.0023	0.0448	0.1182	0.0086	0.0085	0.0057	0.0019	0.0248	0.0164	0.1365	0.0271	0.1092	0.0633	0.003
19	rs72623862	38417373	0.86	0.193417951625055	0.99	0.161794913519683	0.160355126720314	0.441532609535004	0.006	0.0036	0.092	0.0086	0.0478	0.011	0.0139	0.0187	0.0021	0.0398	0.0417	0.1407	0.0024	0.0448	0.1181	0.0086	0.0084	0.0057	0.0019	0.0248	0.0164	0.1364	0.0272	0.1092	0.0633	0.003
19	rs73029194	38424544	0.86	0.193417951625055	0.99	0.161794913519683	0.159464759110186	0.369104958407248	0.006	0.0036	0.0922	0.0085	0.0477	0.011	0.0139	0.0188	0.0021	0.0399	0.0417	0.1407	0.0025	0.0448	0.1181	0.0087	0.0084	0.0058	0.0019	0.0247	0.0163	0.136	0.0272	0.109	0.0632	0.003
19	rs705496	38427097	0.86	0.193417951625055	0.99	0.161794913519683	0.159464759110186	0.369483949663843	0.006	0.0036	0.0922	0.0085	0.0477	0.011	0.0139	0.0188	0.0021	0.0399	0.0417	0.1407	0.0025	0.0448	0.1181	0.0087	0.0084	0.0058	0.0019	0.0247	0.0163	0.136	0.0272	0.109	0.0632	0.003
19	rs80153598	38432391	0.86	0.193417951625055	0.99	0.161794913519683	0.159635757487602	0.364062267821493	0.006	0.0036	0.0922	0.0085	0.0477	0.011	0.0139	0.0188	0.0021	0.0399	0.0417	0.1407	0.0025	0.0448	0.1181	0.0087	0.0084	0.0058	0.0019	0.0247	0.0163	0.136	0.0272	0.109	0.0632	0.003
19	rs7245962	38457837	0.86	0.193417951625055	0.99	0.161794913519683	0.183821609560171	0.368978652385791	0.006	0.0036	0.0928	0.0085	0.0479	0.011	0.0138	0.0191	0.0023	0.0399	0.0417	0.141	0.0027	0.0444	0.1177	0.0087	0.008	0.0062	0.002	0.0247	0.0162	0.1352	0.0273	0.1083	0.0635	0.0031
19	rs941038	38464788	0.86	0.193417951625055	0.99	0.161794913519683	0.166213526132036	0.383072416048527	0.006	0.0036	0.0929	0.0085	0.0481	0.0111	0.0139	0.0192	0.0023	0.0399	0.0418	0.1415	0.0027	0.0444	0.1174	0.0087	0.0079	0.0056	0.002	0.0247	0.0161	0.1352	0.0273	0.1084	0.0636	0.0031
19	rs752878	38465761	0.86	0.193417951625055	0.99	0.161794913519683	0.166844753391662	0.368978652385791	0.0059	0.0036	0.093	0.0085	0.0481	0.0111	0.0139	0.0192	0.0023	0.0399	0.0418	0.1414	0.0027	0.0444	0.1172	0.0087	0.0078	0.0056	0.002	0.0247	0.0161	0.1352	0.0273	0.1085	0.0635	0.0031
19	rs79450633	38470742	0.86	0.193417951625055	0.99	0.161794913519683	0.167758992947834	0.359164633651009	0.0059	0.0036	0.093	0.0085	0.0481	0.0111	0.0139	0.0192	0.0023	0.04	0.0418	0.1414	0.0027	0.0444	0.1172	0.0087	0.0078	0.0056	0.002	0.0247	0.0161	0.1351	0.0273	0.1085	0.0635	0.0031
19	rs56251160	38471580	0.86	0.193417951625055	0.99	0.161794913519683	0.168746819334357	0.352913350053384	0.0059	0.0036	0.0932	0.0085	0.0482	0.0111	0.014	0.0192	0.0023	0.0401	0.0419	0.1413	0.0027	0.0444	0.1171	0.0088	0.0079	0.0056	0.002	0.0247	0.0161	0.1349	0.0273	0.1084	0.0634	0.0031
19	rs11670749	38473157	0.86	0.193417951625055	0.99	0.161794913519683	0.181343235242879	0.347065895349878	0.0059	0.0036	0.0933	0.0084	0.0482	0.0111	0.014	0.0192	0.0023	0.0401	0.0418	0.1412	0.0027	0.0444	0.1171	0.0089	0.0079	0.0056	0.002	0.0247	0.0161	0.1347	0.0272	0.1083	0.0634	0.0031
19	rs1725468	38473929	0.86	0.193417951625055	0.99	0.161794913519683	0.194925929088079	0.351044096756812	0.006	0.0036	0.0935	0.0085	0.0482	0.0111	0.014	0.0193	0.0023	0.0402	0.0417	0.1412	0.0027	0.0444	0.117	0.009	0.0078	0.0056	0.002	0.0246	0.016	0.1344	0.0271	0.1083	0.0635	0.0031
19	rs62120132	38474095	0.86	0.193417951625055	0.99	0.161794913519683	0.214018654656934	0.343719456975038	0.006	0.0037	0.0936	0.0085	0.0483	0.0111	0.014	0.0193	0.0023	0.0402	0.0417	0.141	0.0027	0.0444	0.117	0.0091	0.0078	0.0056	0.002	0.0246	0.016	0.1342	0.027	0.1082	0.0636	0.0031
19	rs62120134	38475123	0.85	0.2244882202137	0.99	0.161794913519683	0.151516066079773	0.340135581563719	0.0063	0.0044	0.0912	0.0092	0.0474	0.0133	0.0161	0.0181	0.0038	0.039	0.0422	0.1397	0.0036	0.0451	0.1153	0.0125	0.0099	0.0068	0.0027	0.0222	0.0122	0.1345	0.0278	0.1037	0.0644	0.0042
19	rs833912	38475375	0.85	0.2244882202137	0.99	0.161794913519683	0.181970241842006	0.365698988637159	0.0062	0.0045	0.0911	0.0092	0.0473	0.0137	0.0167	0.0176	0.0038	0.0383	0.0423	0.1412	0.0038	0.0444	0.1154	0.0127	0.0103	0.0068	0.0027	0.0213	0.0113	0.1354	0.0278	0.1025	0.0649	0.0042
19	rs62120135	38475591	0.84	0.258953137461488	0.99	0.161794913519683	0.156980444571151	0.443789574994847	0.0062	0.0044	0.0915	0.0093	0.0472	0.0138	0.0169	0.0176	0.0037	0.0372	0.0425	0.1417	0.0039	0.0441	0.1154	0.0128	0.0105	0.0069	0.0027	0.0204	0.0111	0.1361	0.0277	0.1033	0.0646	0.0042
19	rs80234796	38477481	0.84	0.258953137461488	0.99	0.161794913519683	0.128201832130877	0.431348465334757	0.0063	0.004	0.0905	0.0092	0.047	0.014	0.0169	0.0177	0.0033	0.0342	0.0431	0.1439	0.0042	0.0443	0.1144	0.0126	0.0102	0.007	0.0027	0.0196	0.0104	0.1389	0.0273	0.1066	0.0636	0.0039
19	rs833910	38478280	0.84	0.258953137461488	0.99	0.161794913519683	0.126378878746846	0.433855526013358	0.0063	0.004	0.0905	0.0093	0.047	0.014	0.0169	0.0177	0.0033	0.0342	0.0431	0.1439	0.0042	0.0443	0.1143	0.0126	0.0102	0.007	0.0027	0.0196	0.0104	0.1389	0.0273	0.1066	0.0636	0.0039
19	rs76050364	38484866	0.83	0.29697514221559	0.99	0.161794913519683	0.128562309761207	0.4399413026723	0.0063	0.004	0.0907	0.0092	0.0469	0.014	0.0169	0.0176	0.0033	0.034	0.043	0.1441	0.0042	0.0442	0.1145	0.0126	0.0102	0.0069	0.0027	0.0194	0.0103	0.1391	0.0274	0.1068	0.0635	0.0039
19	rs73036678	38486123	0.83	0.29697514221559	0.99	0.161794913519683	0.128321923228076	0.444055301329009	0.0063	0.004	0.0907	0.0092	0.0469	0.014	0.0169	0.0176	0.0033	0.0339	0.043	0.1442	0.0042	0.0441	0.1146	0.0126	0.0102	0.0069	0.0027	0.0194	0.0103	0.1391	0.0274	0.1068	0.0634	0.0039
19	rs76094575	38497288	0.83	0.29697514221559	0.99	0.161794913519683	0.127602398140082	0.453916699732508	0.0063	0.004	0.0908	0.0092	0.0468	0.014	0.0169	0.0176	0.0033	0.0338	0.043	0.1443	0.0042	0.0441	0.1147	0.0126	0.0101	0.0069	0.0027	0.0194	0.0103	0.1392	0.0275	0.1069	0.0633	0.0039
19	rs56321312	38497453	0.83	0.29697514221559	0.99	0.161794913519683	0.12658726618281	0.458600724416322	0.0063	0.004	0.0908	0.0092	0.0468	0.014	0.0169	0.0176	0.0033	0.0339	0.043	0.1443	0.0042	0.0441	0.1147	0.0126	0.0101	0.0069	0.0027	0.0193	0.0103	0.1392	0.0275	0.1069	0.0633	0.0039
19	rs833921	38501417	0.83	0.29697514221559	0.99	0.161794913519683	0.123190144876749	0.450178624323977	0.0063	0.004	0.0909	0.0091	0.0468	0.0139	0.0168	0.0177	0.0033	0.0338	0.0431	0.1443	0.0042	0.0442	0.1146	0.0126	0.0101	0.0069	0.0027	0.0193	0.0103	0.1394	0.0274	0.1069	0.0631	0.0039
19	rs58236040	38517387	0.83	0.29697514221559	0.99	0.161794913519683	0.126497931769006	0.432667485656692	0.0063	0.0039	0.0902	0.009	0.0465	0.014	0.0168	0.0181	0.0031	0.0331	0.0435	0.1459	0.0042	0.0445	0.1141	0.0125	0.01	0.0069	0.0027	0.0187	0.0104	0.1405	0.0277	0.1065	0.0627	0.0038
19	rs66659026	38522972	0.83	0.29697514221559	0.99	0.161794913519683	0.128141812122456	0.441134639423571	0.0063	0.0039	0.0901	0.009	0.0464	0.014	0.0168	0.0183	0.0031	0.0329	0.0437	0.1464	0.0041	0.0445	0.114	0.0125	0.01	0.0069	0.0027	0.0186	0.0105	0.1407	0.0278	0.1063	0.0627	0.0037
19	rs78974876	38524768	0.83	0.29697514221559	0.99	0.161794913519683	0.129647421720147	0.433195395871847	0.0063	0.0039	0.0901	0.009	0.0463	0.014	0.0168	0.0183	0.0031	0.0329	0.0437	0.1467	0.0041	0.0444	0.114	0.0125	0.01	0.0068	0.0027	0.0185	0.0105	0.1406	0.0278	0.1063	0.0626	0.0037
19	rs118088049	38527052	0.83	0.29697514221559	1	0.139999700676332	0.130313263541238	0.44751358018524	0.0063	0.0039	0.0901	0.0089	0.0464	0.014	0.0168	0.0183	0.0031	0.0328	0.0438	0.1472	0.0041	0.0444	0.114	0.0125	0.01	0.0068	0.0027	0.0185	0.0105	0.1406	0.0278	0.1063	0.0625	0.0036
19	rs74417971	38528311	0.83	0.29697514221559	1	0.139999700676332	0.122721951275622	0.448312653595519	0.0062	0.0038	0.0902	0.0089	0.0465	0.014	0.0168	0.0183	0.003	0.0328	0.0437	0.1473	0.004	0.0444	0.114	0.0124	0.01	0.0066	0.0026	0.0184	0.0104	0.1405	0.0278	0.1068	0.0624	0.0035
19	rs80250255	38534304	0.83	0.29697514221559	1	0.139999700676332	0.129828810416243	0.461148764557849	0.0062	0.0036	0.0902	0.0089	0.0466	0.014	0.0169	0.0184	0.003	0.0327	0.0438	0.1482	0.004	0.0443	0.114	0.0125	0.01	0.0066	0.0026	0.0183	0.0105	0.1404	0.0277	0.1068	0.0623	0.0034
19	rs35445607	38535535	0.83	0.29697514221559	1	0.139999700676332	0.130131465777582	0.469893597831811	0.0062	0.0036	0.0902	0.0089	0.0466	0.014	0.0169	0.0184	0.0029	0.0327	0.0438	0.1483	0.004	0.0443	0.114	0.0125	0.01	0.0065	0.0026	0.0183	0.0105	0.1404	0.0277	0.1068	0.0622	0.0034
19	rs1725467	38543903	0.83	0.29697514221559	1	0.139999700676332	0.13134634944884	0.492418359431714	0.0062	0.0036	0.0902	0.0089	0.0467	0.014	0.0169	0.0184	0.0029	0.0327	0.0438	0.1484	0.004	0.0444	0.1139	0.0125	0.01	0.0065	0.0026	0.0183	0.0105	0.1404	0.0277	0.1068	0.0622	0.0034
19	rs80203774	38559641	0.83	0.29697514221559	1	0.139999700676332	0.127183807093634	0.569328374448253	0.006	0.0035	0.0899	0.0103	0.0471	0.0143	0.0165	0.0189	0.0028	0.0329	0.0435	0.151	0.0037	0.0434	0.1129	0.0122	0.0098	0.0062	0.0025	0.0183	0.0105	0.141	0.0271	0.1059	0.0627	0.0032
19	rs855598	38560003	0.83	0.29697514221559	1	0.139999700676332	0.127392998380807	0.587515390318562	0.006	0.0035	0.0899	0.0103	0.0471	0.0143	0.0165	0.0189	0.0028	0.0329	0.0435	0.151	0.0037	0.0434	0.1129	0.0122	0.0098	0.0062	0.0025	0.0183	0.0105	0.141	0.0271	0.1059	0.0627	0.0031
19	rs56039808	38563162	0.83	0.29697514221559	1	0.139999700676332	0.124896454235005	0.591654959917611	0.0059	0.0035	0.0895	0.0104	0.0473	0.0143	0.0163	0.019	0.0026	0.033	0.0435	0.1515	0.0035	0.0431	0.1126	0.0122	0.0097	0.0061	0.0024	0.0183	0.0107	0.1415	0.0272	0.106	0.0628	0.0031
19	rs62121429	38569359	0.83	0.29697514221559	1	0.139999700676332	0.120224004202054	0.603397425193953	0.0059	0.0035	0.0895	0.0104	0.0473	0.0143	0.0162	0.0191	0.0026	0.033	0.0435	0.1514	0.0034	0.043	0.1125	0.0121	0.0097	0.006	0.0024	0.0183	0.0107	0.1416	0.0272	0.1063	0.0628	0.0031
19	rs45572940	38572894	0.83	0.29697514221559	1	0.139999700676332	0.11973393233486	0.584522135494611	0.0059	0.0035	0.0894	0.0104	0.0473	0.0143	0.0162	0.0191	0.0026	0.033	0.0435	0.1514	0.0034	0.043	0.1125	0.0121	0.0097	0.006	0.0024	0.0182	0.0107	0.1416	0.0272	0.1064	0.0628	0.0031
19	rs150674546	38573068	0.83	0.29697514221559	1	0.139999700676332	0.11973393233486	0.584522135494611	0.0059	0.0035	0.0894	0.0104	0.0473	0.0143	0.0162	0.0191	0.0026	0.033	0.0435	0.1514	0.0034	0.043	0.1125	0.0121	0.0097	0.006	0.0024	0.0182	0.0107	0.1416	0.0272	0.1064	0.0628	0.0031
19	rs62121430	38573139	0.83	0.29697514221559	1	0.139999700676332	0.11973393233486	0.584522135494611	0.0058	0.0035	0.0894	0.0104	0.0473	0.0143	0.0162	0.0191	0.0026	0.033	0.0435	0.1515	0.0034	0.043	0.1125	0.0121	0.0097	0.006	0.0024	0.0182	0.0107	0.1416	0.0272	0.1064	0.0628	0.0031
19	rs61729133	38573347	0.83	0.29697514221559	1	0.139999700676332	0.119705142670736	0.58808595051836	0.0058	0.0035	0.0894	0.0104	0.0474	0.0143	0.0162	0.0191	0.0026	0.033	0.0435	0.1515	0.0034	0.043	0.1125	0.0121	0.0097	0.006	0.0024	0.0182	0.0107	0.1416	0.0272	0.1064	0.0628	0.0031
19	rs59185302	38610504	0.83	0.29697514221559	1.01	0.120454976543865	0.116649081324515	0.588656643693705	0.0055	0.0034	0.0887	0.0105	0.048	0.0143	0.0155	0.019	0.0025	0.0336	0.0436	0.1528	0.0031	0.0428	0.1123	0.0121	0.0096	0.0057	0.0022	0.018	0.0109	0.1418	0.0272	0.1068	0.0631	0.003
19	rs861304	38621473	0.83	0.29697514221559	1.01	0.120454976543865	0.115547214997881	0.624873440676593	0.0055	0.0033	0.0886	0.0105	0.0481	0.0143	0.0155	0.0189	0.0024	0.0337	0.0435	0.1532	0.0031	0.0428	0.1125	0.012	0.0096	0.0056	0.0022	0.018	0.0109	0.1419	0.0272	0.1068	0.063	0.0029
19	rs12975576	38625946	0.82	0.338707801994422	1.01	0.120454976543865	0.130343578084856	0.628638986952277	0.0054	0.0033	0.0884	0.0105	0.0481	0.0143	0.0155	0.0189	0.0023	0.0336	0.0432	0.1536	0.003	0.0428	0.1123	0.0121	0.0096	0.0055	0.0021	0.018	0.0108	0.1417	0.027	0.1067	0.0645	0.0029
19	rs78686793	38643539	0.82	0.338707801994422	1.01	0.120454976543865	0.152879782097282	0.684558341186051	0.0054	0.0033	0.088	0.0106	0.0481	0.0143	0.0155	0.0189	0.0023	0.0335	0.0433	0.1537	0.003	0.0427	0.1121	0.0121	0.0095	0.0054	0.0021	0.018	0.0107	0.1413	0.0269	0.1068	0.0657	0.0028
19	rs75208429	38653376	0.82	0.338707801994422	1.01	0.120454976543865	0.172839435478394	0.654997960245977	0.0054	0.0033	0.0878	0.0106	0.048	0.0144	0.0155	0.0188	0.0023	0.0334	0.0433	0.1538	0.003	0.0427	0.1119	0.0121	0.0094	0.0053	0.0021	0.018	0.0107	0.1411	0.0268	0.1068	0.0666	0.0028
19	rs332858	38658607	0.82	0.338707801994422	1.01	0.120454976543865	0.17640835400428	0.703238388112736	0.0054	0.0033	0.0878	0.0106	0.048	0.0144	0.0155	0.0188	0.0023	0.0334	0.0433	0.1539	0.003	0.0427	0.1119	0.0122	0.0094	0.0053	0.0021	0.018	0.0107	0.141	0.0268	0.1068	0.0667	0.0028
19	rs332855	38661480	0.82	0.338707801994422	1.01	0.120454976543865	0.187631863371356	0.656900756043005	0.0054	0.0033	0.0878	0.0107	0.0474	0.0146	0.0157	0.0189	0.0024	0.0334	0.0433	0.1539	0.003	0.0428	0.1119	0.0123	0.0093	0.0054	0.0021	0.0179	0.0108	0.1409	0.0267	0.1068	0.0667	0.0028
19	rs112764165	38672209	0.82	0.338707801994422	1.02	0.103026239636585	0.183858746993495	0.620824184896765	0.0058	0.0034	0.0874	0.0109	0.0472	0.0147	0.0159	0.0191	0.0024	0.0334	0.0434	0.1538	0.0027	0.043	0.1108	0.0124	0.0094	0.0054	0.0019	0.018	0.0109	0.142	0.0265	0.1066	0.0664	0.0026
19	rs3745945	38673298	0.82	0.338707801994422	1.04	0.0739648219953096	0.185422417263496	0.607132093668212	0.0059	0.0035	0.0873	0.011	0.0472	0.0148	0.0159	0.0191	0.0024	0.0334	0.0435	0.1538	0.0027	0.043	0.1106	0.0124	0.0095	0.0054	0.0018	0.018	0.0109	0.1422	0.0265	0.1066	0.0664	0.0026
19	rs61729145	38673353	0.82	0.338707801994422	1.04	0.0739648219953096	0.185497067690653	0.599381614782276	0.0059	0.0035	0.0873	0.011	0.0472	0.0148	0.0159	0.0191	0.0024	0.0334	0.0435	0.1538	0.0027	0.043	0.1106	0.0124	0.0095	0.0054	0.0018	0.018	0.0109	0.1422	0.0265	0.1066	0.0664	0.0026
19	rs2384779	38683266	0.82	0.338707801994422	1.05	0.0620520515513756	0.191411003005156	0.631829350274325	0.006	0.0035	0.0871	0.011	0.0471	0.0148	0.016	0.0191	0.0024	0.0335	0.0434	0.1538	0.0025	0.0429	0.1102	0.0125	0.0095	0.0054	0.0017	0.018	0.0109	0.1425	0.0266	0.1066	0.0664	0.0025
19	rs78005068	38685802	0.82	0.338707801994422	1.05	0.0620520515513756	0.222657934170939	0.648421210466989	0.0062	0.0036	0.0867	0.011	0.0473	0.0153	0.0161	0.0191	0.0024	0.0336	0.0435	0.1541	0.0025	0.0427	0.11	0.0122	0.0095	0.0057	0.0016	0.018	0.0109	0.1419	0.0265	0.1067	0.0663	0.0026
19	rs12610323	38686272	0.82	0.338707801994422	1.05	0.0620520515513756	0.229926238879057	0.693735953831214	0.0062	0.0036	0.0866	0.0111	0.0473	0.0154	0.0161	0.0192	0.0024	0.0337	0.0435	0.1541	0.0025	0.0427	0.11	0.0122	0.0095	0.0058	0.0016	0.018	0.0109	0.1418	0.0264	0.1067	0.0663	0.0026
19	rs73627686	38687646	0.82	0.338707801994422	1.05	0.0620520515513756	0.232038871879705	0.665993033929119	0.0063	0.0036	0.0867	0.0112	0.0473	0.0154	0.0162	0.0192	0.0023	0.0337	0.0435	0.1541	0.0025	0.0425	0.11	0.0122	0.0094	0.0058	0.0016	0.018	0.0109	0.1417	0.0265	0.1069	0.0662	0.0026
19	rs78567512	38688977	0.82	0.338707801994422	1.05	0.0620520515513756	0.233226630323203	0.70666039291283	0.0063	0.0036	0.0867	0.0113	0.0474	0.0154	0.0162	0.0192	0.0022	0.0339	0.0435	0.1538	0.0026	0.0424	0.11	0.0124	0.0093	0.0058	0.0016	0.018	0.0109	0.1416	0.0265	0.1068	0.0663	0.0026
19	rs1975166	38690006	0.82	0.338707801994422	1.04	0.0739648219953096	0.232462685360213	0.745748517221413	0.0063	0.0036	0.0867	0.0112	0.0474	0.0154	0.0162	0.0192	0.0021	0.034	0.0434	0.1538	0.0026	0.0424	0.11	0.0125	0.0093	0.0059	0.0016	0.018	0.0109	0.1413	0.0266	0.1068	0.0663	0.0027
19	rs116981346	38697577	0.82	0.338707801994422	1.03	0.0875760293110768	0.249678176095125	0.767510049386105	0.0062	0.0037	0.0864	0.0111	0.0483	0.0157	0.0164	0.0193	0.0022	0.0341	0.0439	0.1536	0.0027	0.0422	0.1074	0.0125	0.0091	0.0059	0.0016	0.0185	0.0112	0.141	0.0268	0.1071	0.0667	0.0027
19	rs892099	38700944	0.81	0.384295662080596	1.02	0.103026239636585	0.266929056394029	0.777073152886442	0.0062	0.0038	0.0862	0.011	0.0488	0.0158	0.0166	0.0194	0.0023	0.0341	0.0441	0.1534	0.0028	0.0421	0.1061	0.0124	0.0091	0.006	0.0016	0.0187	0.0113	0.1409	0.0268	0.1072	0.0668	0.0027
19	rs4803871	38704561	0.81	0.384295662080596	1.02	0.103026239636585	0.337576632271916	0.842852850164167	0.0061	0.0039	0.0871	0.0107	0.0491	0.0158	0.0168	0.0196	0.0023	0.0342	0.045	0.1534	0.0027	0.0421	0.1038	0.0124	0.0087	0.0062	0.0014	0.0189	0.0115	0.1401	0.0266	0.1082	0.0668	0.0027
19	rs12610840	38704921	0.81	0.384295662080596	1.02	0.103026239636585	0.337162279918225	0.833431304601539	0.0061	0.0039	0.0874	0.0106	0.0493	0.0156	0.0169	0.0196	0.0023	0.0342	0.0452	0.153	0.0027	0.042	0.1034	0.0125	0.0087	0.0062	0.0013	0.0189	0.0114	0.1404	0.0266	0.1085	0.0667	0.0027
19	rs56402040	38705025	0.82	0.338707801994422	1.02	0.103026239636585	0.390151794857925	0.845946670345196	0.0061	0.0039	0.0872	0.0105	0.0497	0.0156	0.0169	0.0196	0.0023	0.0342	0.0451	0.1524	0.0027	0.0421	0.103	0.0125	0.0086	0.0062	0.0013	0.0188	0.0113	0.1404	0.0266	0.108	0.0688	0.0027
19	rs7254840	38705142	0.82	0.338707801994422	1.02	0.103026239636585	0.386144710771163	0.94487808251207	0.0061	0.0039	0.0874	0.0103	0.0496	0.0154	0.017	0.0194	0.0023	0.0343	0.0452	0.1522	0.0026	0.0421	0.1031	0.0125	0.0085	0.0061	0.0013	0.0188	0.0112	0.1407	0.0266	0.1083	0.0687	0.0026
19	rs7255990	38705237	0.82	0.338707801994422	1.02	0.103026239636585	0.38276620755848	0.858966277901617	0.0061	0.0039	0.0874	0.0103	0.0497	0.0154	0.0169	0.0196	0.0023	0.0343	0.0452	0.1522	0.0026	0.0422	0.1028	0.0125	0.0085	0.0063	0.0013	0.0188	0.0112	0.1407	0.0266	0.1081	0.0685	0.0027
19	rs2278431	38706989	0.82	0.338707801994422	1.02	0.103026239636585	0.290041836547242	0.755252427908079	0.0061	0.004	0.0872	0.0098	0.0503	0.0153	0.0167	0.0197	0.0023	0.0344	0.0449	0.1511	0.0026	0.0426	0.1034	0.0125	0.0086	0.006	0.0013	0.0188	0.0112	0.1409	0.027	0.1082	0.0685	0.0026
19	rs8105676	38711515	0.83	0.29697514221559	1.01	0.120454976543865	0.28192450832948	0.85260633064038	0.0059	0.0043	0.0879	0.0092	0.0514	0.015	0.0172	0.0197	0.002	0.0342	0.0444	0.1518	0.0026	0.0417	0.1032	0.0127	0.0086	0.006	0.0013	0.0185	0.0113	0.1408	0.0277	0.1091	0.0674	0.0024
19	rs73028379	38715322	0.84	0.258953137461488	1.01	0.120454976543865	0.260070617107494	0.617214019456086	0.0055	0.0041	0.0886	0.0086	0.0532	0.0146	0.0172	0.0202	0.002	0.0333	0.0442	0.1522	0.0024	0.0418	0.1024	0.0125	0.0087	0.0056	0.0013	0.0184	0.0113	0.1429	0.0285	0.1092	0.0652	0.0021
19	rs66666015	38717143	0.84	0.258953137461488	1.01	0.120454976543865	0.257686345167282	0.573011395596512	0.0053	0.004	0.0887	0.0086	0.0539	0.0144	0.0172	0.0203	0.0019	0.0333	0.0442	0.1523	0.0023	0.0418	0.1023	0.0116	0.0087	0.0054	0.0013	0.0185	0.0113	0.1442	0.0287	0.1093	0.0642	0.002
19	rs7253360	38717264	0.84	0.258953137461488	1.01	0.120454976543865	0.265011682268337	0.528926258009616	0.0053	0.004	0.0887	0.0085	0.0542	0.0144	0.0172	0.0202	0.0018	0.0332	0.0442	0.1524	0.0023	0.0419	0.1024	0.0114	0.0087	0.0054	0.0013	0.0185	0.0113	0.1443	0.0287	0.1093	0.0642	0.002
19	rs12610482	38725416	0.84	0.258953137461488	1.01	0.120454976543865	0.259214503083658	0.389981945165096	0.005	0.004	0.0885	0.0086	0.055	0.0141	0.0174	0.0208	0.0016	0.0322	0.0444	0.1512	0.0023	0.0418	0.1023	0.0116	0.0091	0.0052	0.0012	0.0192	0.0122	0.146	0.0286	0.1088	0.0631	0.0018
19	rs111583246	38732251	0.85	0.2244882202137	0.98	0.18597139562509	0.353995182229464	0.463297350503454	0.0044	0.0035	0.0895	0.0076	0.0565	0.0134	0.0164	0.0214	0.0012	0.0315	0.045	0.1509	0.0022	0.0419	0.1027	0.01	0.0095	0.0043	0.0011	0.0186	0.0119	0.1503	0.028	0.1087	0.0638	0.0015
19	rs73028401	38735581	0.85	0.2244882202137	0.97	0.212655582583661	0.349443864956538	0.49460370636102	0.0044	0.0035	0.0895	0.0075	0.0565	0.0133	0.0164	0.0215	0.0011	0.0316	0.0449	0.1508	0.0022	0.042	0.1027	0.01	0.0095	0.0043	0.001	0.0185	0.0119	0.1506	0.028	0.1087	0.0638	0.0015
19	rs8102476	38735613	0.85	0.2244882202137	0.97	0.212655582583661	0.348653141250126	0.502957951097221	0.0044	0.0035	0.0895	0.0075	0.0566	0.0133	0.0164	0.0215	0.0011	0.0315	0.0449	0.1508	0.0022	0.042	0.1027	0.01	0.0095	0.0043	0.001	0.0185	0.0119	0.1506	0.028	0.1087	0.0638	0.0015
19	rs7250689	38753625	0.85	0.2244882202137	0.97	0.212655582583661	0.377040869204832	0.504468240767327	0.0042	0.0037	0.0896	0.0075	0.0567	0.0132	0.0164	0.0233	0.0011	0.0304	0.0443	0.1493	0.0017	0.0422	0.1026	0.0101	0.0098	0.0044	0.001	0.0183	0.0121	0.1514	0.0282	0.1072	0.0657	0.0014
19	rs7249688	38753676	0.85	0.2244882202137	0.97	0.212655582583661	0.377205409055317	0.502409040449742	0.0042	0.0037	0.0896	0.0075	0.0567	0.0132	0.0164	0.0233	0.0011	0.0304	0.0443	0.1493	0.0017	0.0422	0.1026	0.0101	0.0098	0.0044	0.001	0.0183	0.0121	0.1515	0.0282	0.1072	0.0657	0.0014
19	rs3786870	38755864	0.85	0.2244882202137	0.96	0.241969076141015	0.373866946382378	0.478410021180755	0.0042	0.0037	0.0898	0.0075	0.0567	0.0132	0.0164	0.0232	0.0011	0.0307	0.0442	0.1494	0.0017	0.0421	0.1024	0.01	0.0098	0.0044	0.001	0.0183	0.012	0.1516	0.0283	0.1072	0.0655	0.0014
19	rs75025325	38756390	0.85	0.2244882202137	0.96	0.241969076141015	0.367451870884053	0.472052731375092	0.0043	0.0037	0.0898	0.0075	0.0567	0.0132	0.0163	0.0231	0.0011	0.0307	0.0442	0.1494	0.0017	0.042	0.1024	0.01	0.0101	0.0044	0.001	0.0182	0.012	0.1518	0.0282	0.1072	0.0653	0.0014
19	rs3786873	38757790	0.85	0.2244882202137	0.96	0.241969076141015	0.376931196258178	0.443523890922265	0.0043	0.0036	0.0896	0.0075	0.0567	0.0132	0.0164	0.0229	0.0011	0.0307	0.0443	0.1492	0.0017	0.042	0.1022	0.0101	0.0104	0.0044	0.001	0.0182	0.012	0.1519	0.0283	0.1076	0.0654	0.0014
19	rs58711382	38758140	0.85	0.2244882202137	0.96	0.241969076141015	0.401845103030138	0.429635355396446	0.0043	0.0036	0.0894	0.0076	0.0567	0.0132	0.0165	0.0228	0.0011	0.0307	0.0443	0.1494	0.0018	0.0419	0.1021	0.0101	0.0105	0.0045	0.001	0.0182	0.0119	0.1519	0.0283	0.1076	0.0653	0.0014
19	rs73037316	38765620	0.85	0.2244882202137	0.95	0.274028283204826	0.441397440263241	0.431744058047374	0.0042	0.0036	0.0892	0.0076	0.0569	0.0133	0.0164	0.0226	0.0011	0.0308	0.0443	0.149	0.0018	0.0418	0.1023	0.0101	0.0106	0.0046	0.001	0.018	0.0119	0.1522	0.0281	0.1075	0.0655	0.0014
19	rs78452958	38772546	0.85	0.2244882202137	0.95	0.274028283204826	0.448726590831766	0.433063402151992	0.0042	0.0036	0.0891	0.0076	0.057	0.0133	0.0164	0.0226	0.0011	0.0308	0.0443	0.1488	0.0018	0.0418	0.1023	0.0101	0.0106	0.0047	0.001	0.018	0.0119	0.1523	0.0281	0.1075	0.0656	0.0015
19	rs11548457	38782485	0.85	0.2244882202137	0.95	0.274028283204826	0.458288709112343	0.44073676486289	0.0042	0.0035	0.0889	0.0075	0.0572	0.0134	0.0163	0.0224	0.001	0.0308	0.0444	0.1485	0.0018	0.0418	0.1024	0.0101	0.0106	0.0048	0.001	0.0179	0.0119	0.1525	0.0282	0.1074	0.0658	0.0015
19	rs71354994	38789249	0.85	0.2244882202137	0.95	0.274028283204826	0.462772666600516	0.440471568273894	0.0042	0.0035	0.0886	0.0075	0.0573	0.0135	0.0162	0.0228	0.001	0.0309	0.0443	0.1482	0.0018	0.0417	0.1027	0.0101	0.0107	0.0049	0.001	0.0177	0.0119	0.1527	0.0284	0.1073	0.0657	0.0015
19	rs79245275	38793457	0.85	0.2244882202137	0.95	0.274028283204826	0.462408307695034	0.434119653407269	0.0041	0.0035	0.0883	0.0075	0.0573	0.0136	0.0161	0.023	0.001	0.0311	0.0443	0.1478	0.0018	0.0417	0.1032	0.0101	0.0104	0.0049	9e-04	0.0176	0.0118	0.153	0.0285	0.1071	0.0657	0.0016
19	rs2304177	38795159	0.85	0.2244882202137	0.95	0.274028283204826	0.455391616857484	0.444719801924558	0.0041	0.0035	0.0882	0.0075	0.0574	0.0136	0.016	0.023	0.001	0.0311	0.0443	0.1477	0.0018	0.0417	0.1033	0.01	0.0104	0.0049	9e-04	0.0176	0.0117	0.1531	0.0285	0.1071	0.0657	0.0016
19	rs11556992	38800176	0.85	0.2244882202137	0.95	0.274028283204826	0.483896131675947	0.461014564873669	0.0041	0.0035	0.0881	0.0075	0.0577	0.0136	0.016	0.0231	0.001	0.0309	0.0443	0.1477	0.0018	0.0416	0.1033	0.01	0.0103	0.0049	9e-04	0.0176	0.0116	0.1531	0.0287	0.1072	0.0658	0.0015
19	rs117897871	38813909	0.85	0.2244882202137	0.95	0.274028283204826	0.49544494281347	0.456591736073712	0.0041	0.0034	0.0881	0.0075	0.0577	0.0136	0.0161	0.0231	9e-04	0.0308	0.0444	0.1474	0.0018	0.0415	0.1034	0.01	0.0103	0.0049	9e-04	0.0177	0.0116	0.153	0.0289	0.1072	0.0659	0.0015
19	rs73041289	38814538	0.85	0.2244882202137	0.95	0.274028283204826	0.49456638451488	0.461417194644203	0.0041	0.0034	0.0881	0.0075	0.0577	0.0136	0.0161	0.0231	9e-04	0.0308	0.0444	0.1474	0.0018	0.0415	0.1034	0.01	0.0103	0.0049	9e-04	0.0177	0.0116	0.153	0.0289	0.1072	0.0659	0.0015
19	rs34989303	38817876	0.85	0.2244882202137	0.95	0.274028283204826	0.497078542516628	0.45578879066915	0.0041	0.0034	0.0881	0.0075	0.0577	0.0136	0.0161	0.0231	9e-04	0.0308	0.0444	0.1474	0.0018	0.0415	0.1034	0.01	0.0103	0.0049	9e-04	0.0177	0.0116	0.153	0.0289	0.1072	0.0659	0.0015
19	rs8112211	38824581	0.85	0.2244882202137	0.95	0.274028283204826	0.491997785400327	0.440206414203479	0.0042	0.0034	0.0881	0.0075	0.0577	0.0136	0.0161	0.0232	9e-04	0.0308	0.0444	0.1472	0.0018	0.0415	0.1035	0.0101	0.0103	0.0049	9e-04	0.0177	0.0116	0.153	0.0289	0.1072	0.0659	0.0015
19	rs2302182	38827960	0.85	0.2244882202137	0.95	0.274028283204826	0.476352253422436	0.437954324215584	0.0042	0.0034	0.0881	0.0077	0.0577	0.0136	0.0162	0.0232	9e-04	0.0308	0.0443	0.147	0.0018	0.0415	0.1035	0.0101	0.0103	0.0048	9e-04	0.0177	0.0116	0.1529	0.0289	0.1071	0.0659	0.0015
19	rs79570957	38835158	0.85	0.2244882202137	0.95	0.274028283204826	0.465570738901296	0.428318825320055	0.0042	0.0035	0.0881	0.0077	0.0577	0.0136	0.0162	0.0233	9e-04	0.0308	0.0443	0.1468	0.0018	0.0416	0.1035	0.0102	0.0103	0.0048	9e-04	0.0177	0.0116	0.1528	0.0289	0.1071	0.0659	0.0015
19	rs1052375	38861333	0.85	0.2244882202137	0.95	0.274028283204826	0.40621792982287	0.40818317931713	0.0042	0.0035	0.088	0.0074	0.0577	0.014	0.0161	0.0238	8e-04	0.031	0.0439	0.1461	0.0017	0.042	0.1044	0.0103	0.0101	0.0045	9e-04	0.0178	0.0116	0.1525	0.0294	0.1063	0.0663	0.0016
19	rs2286550	38861362	0.85	0.2244882202137	0.94	0.308944172156586	0.384425886323535	0.405846948868144	0.0042	0.0035	0.088	0.0074	0.0577	0.014	0.0158	0.0238	8e-04	0.031	0.0439	0.1461	0.0017	0.042	0.1044	0.0103	0.0101	0.0045	9e-04	0.0181	0.0116	0.1525	0.0294	0.1063	0.0663	0.0016
19	rs11541756	38871622	0.85	0.2244882202137	0.95	0.274028283204826	0.396651606668855	0.386139075771314	0.0042	0.0035	0.0879	0.0074	0.0578	0.014	0.0156	0.0239	8e-04	0.0309	0.0438	0.146	0.0017	0.0418	0.1045	0.0103	0.0101	0.0045	9e-04	0.0182	0.0115	0.1524	0.0296	0.1063	0.0664	0.0016
19	rs3760884	38872634	0.85	0.2244882202137	0.93	0.346822133743557	0.397665050714491	0.385627493114963	0.0042	0.0035	0.0879	0.0074	0.0578	0.014	0.0156	0.0239	8e-04	0.0309	0.0437	0.146	0.0017	0.0418	0.1045	0.0104	0.0101	0.0045	9e-04	0.0182	0.0115	0.1524	0.0296	0.1063	0.0664	0.0016
19	rs112138627	38876586	0.85	0.2244882202137	0.94	0.308944172156586	0.401788469363974	0.385371772584028	0.0042	0.0035	0.0879	0.0074	0.0578	0.014	0.0156	0.0239	8e-04	0.0308	0.0437	0.1461	0.0017	0.0418	0.1046	0.0104	0.0101	0.0045	9e-04	0.0183	0.0115	0.1524	0.0296	0.1063	0.0664	0.0016
19	rs142553701	38885397	0.86	0.193417951625055	0.94	0.308944172156586	0.401278946847377	0.388059189181249	0.0042	0.0035	0.0879	0.0074	0.058	0.014	0.0155	0.024	8e-04	0.0308	0.0437	0.1462	0.0017	0.0416	0.1046	0.0104	0.0101	0.0044	9e-04	0.0183	0.0115	0.1523	0.0295	0.1062	0.0665	0.0016
19	rs74258643	38888587	0.86	0.193417951625055	0.94	0.308944172156586	0.400656638358926	0.390880132815514	0.0042	0.0035	0.0879	0.0074	0.0581	0.014	0.0155	0.024	8e-04	0.0308	0.0437	0.1462	0.0017	0.0416	0.1046	0.0105	0.0101	0.0044	9e-04	0.0183	0.0115	0.1522	0.0295	0.1062	0.0665	0.0016
19	rs73044940	38892039	0.86	0.193417951625055	0.94	0.308944172156586	0.418611034718018	0.389853679420715	0.0042	0.0036	0.088	0.0075	0.0583	0.0139	0.0156	0.0242	8e-04	0.0308	0.0435	0.1465	0.0017	0.0414	0.1045	0.0106	0.0101	0.0043	9e-04	0.0183	0.0114	0.1522	0.0292	0.1062	0.0664	0.0016
19	rs3745961	38894102	0.86	0.193417951625055	0.94	0.308944172156586	0.410442745734989	0.396410088724221	0.0042	0.0036	0.0881	0.0075	0.0584	0.0139	0.0156	0.0243	8e-04	0.0308	0.0433	0.1467	0.0017	0.0414	0.1044	0.0106	0.0101	0.0043	9e-04	0.0183	0.0113	0.1523	0.0292	0.1063	0.0662	0.0016
19	rs150024474	38894307	0.86	0.193417951625055	0.94	0.308944172156586	0.40958459545428	0.398215160568717	0.0042	0.0036	0.0881	0.0075	0.0584	0.0139	0.0156	0.0243	8e-04	0.0308	0.0432	0.1467	0.0017	0.0413	0.1044	0.0106	0.0101	0.0043	9e-04	0.0183	0.0113	0.1523	0.0292	0.1063	0.0662	0.0016
19	rs3745962	38896244	0.86	0.193417951625055	0.94	0.308944172156586	0.399131212605746	0.38677881933423	0.0042	0.0036	0.0881	0.0078	0.0584	0.0139	0.0158	0.0243	8e-04	0.0308	0.0429	0.1469	0.0017	0.0413	0.1043	0.0106	0.01	0.0043	9e-04	0.0182	0.0113	0.1524	0.0291	0.1063	0.0661	0.0017
19	rs3745964	38899548	0.86	0.193417951625055	0.94	0.308944172156586	0.399808818344114	0.384477122820901	0.0042	0.0036	0.0884	0.0079	0.0586	0.0137	0.0156	0.0247	7e-04	0.0309	0.0421	0.1476	0.0018	0.0412	0.104	0.0106	0.0099	0.0043	9e-04	0.0182	0.011	0.1527	0.0292	0.1065	0.0656	0.0017
19	rs4802400	38900078	0.86	0.193417951625055	0.94	0.308944172156586	0.391603937017427	0.376832579152721	0.0042	0.0036	0.0885	0.0079	0.0586	0.0137	0.0156	0.0248	7e-04	0.0308	0.0418	0.1478	0.0018	0.0412	0.104	0.0107	0.0099	0.0042	9e-04	0.0182	0.011	0.1527	0.0293	0.1067	0.0655	0.0017
19	rs34377632	38901633	0.87	0.165571370278195	0.93	0.346822133743557	0.387867417846842	0.364943320598063	0.0042	0.0036	0.0889	0.0081	0.0584	0.0136	0.0155	0.0251	7e-04	0.0305	0.041	0.1483	0.0019	0.0411	0.1042	0.0106	0.0096	0.004	0.001	0.0182	0.0108	0.1525	0.0294	0.1068	0.0657	0.0018
19	rs4075613	38903099	0.87	0.165571370278195	0.93	0.346822133743557	0.372448589444756	0.369989442003854	0.0042	0.0036	0.0893	0.0082	0.0583	0.0135	0.0154	0.0254	7e-04	0.0303	0.0404	0.1488	0.002	0.041	0.1044	0.0106	0.0094	0.0037	0.001	0.0183	0.0107	0.1523	0.0295	0.1069	0.066	0.002
19	rs12462583	38905792	0.87	0.165571370278195	0.93	0.346822133743557	0.407528703264263	0.379885244802095	0.0042	0.0036	0.0898	0.0083	0.0582	0.0132	0.0154	0.0254	8e-04	0.03	0.0396	0.1498	0.0021	0.0407	0.1046	0.0106	0.0094	0.0036	0.001	0.0183	0.0105	0.1525	0.0296	0.1066	0.066	0.002
19	rs12609246	38909639	0.87	0.165571370278195	0.93	0.346822133743557	0.431893973790315	0.371886772123431	0.0043	0.0037	0.0899	0.0086	0.0583	0.013	0.0154	0.0252	8e-04	0.0299	0.0388	0.1506	0.0022	0.0402	0.1047	0.0106	0.0096	0.0035	9e-04	0.0183	0.0103	0.1527	0.0295	0.1065	0.0661	0.002
19	rs41465445	38910787	0.87	0.165571370278195	0.94	0.308944172156586	0.423248233030254	0.381159220640988	0.0043	0.0038	0.0901	0.0086	0.0584	0.013	0.0154	0.0252	8e-04	0.0299	0.0387	0.1506	0.0022	0.0401	0.1048	0.0106	0.0096	0.0035	9e-04	0.0183	0.0103	0.1528	0.0294	0.1066	0.0659	0.002
19	rs892055	38912764	0.87	0.165571370278195	0.93	0.346822133743557	0.415264982799414	0.383072416048527	0.0043	0.004	0.0904	0.0087	0.0584	0.013	0.0154	0.0251	8e-04	0.0298	0.0385	0.1505	0.0022	0.04	0.1048	0.0106	0.0095	0.0035	9e-04	0.0182	0.0103	0.1527	0.0293	0.1069	0.0658	0.002
19	rs75737981	38914576	0.87	0.165571370278195	0.93	0.346822133743557	0.425284998509469	0.389597183044396	0.0043	0.004	0.0907	0.0087	0.0585	0.013	0.0154	0.0251	8e-04	0.0298	0.0385	0.1506	0.0022	0.04	0.1048	0.0106	0.0095	0.0035	9e-04	0.0181	0.0102	0.1526	0.0293	0.1069	0.0658	0.002
19	rs2043299	38920382	0.87	0.165571370278195	0.93	0.346822133743557	0.440033547644708	0.399505879599629	0.0044	0.0041	0.0917	0.0087	0.0585	0.0128	0.0154	0.0251	8e-04	0.0297	0.0384	0.1509	0.0022	0.0399	0.1047	0.0105	0.0093	0.0035	8e-04	0.018	0.0101	0.1521	0.0293	0.1069	0.066	0.002
19	rs78371511	38924996	0.87	0.165571370278195	0.93	0.346822133743557	0.446635014086019	0.40792341716804	0.0044	0.0041	0.0919	0.0089	0.0583	0.0128	0.0154	0.0253	8e-04	0.0296	0.0382	0.1508	0.0022	0.0399	0.1047	0.0104	0.0092	0.0035	8e-04	0.018	0.01	0.1519	0.0293	0.1072	0.0661	0.002
19	rs117379662	38925116	0.87	0.165571370278195	0.93	0.346822133743557	0.445143973411856	0.407793553039966	0.0044	0.0041	0.092	0.0089	0.0582	0.0128	0.0154	0.0253	8e-04	0.0295	0.0382	0.1508	0.0022	0.0399	0.1048	0.0104	0.0092	0.0035	8e-04	0.0181	0.01	0.1519	0.0293	0.1072	0.0661	0.002
19	rs4802437	38927316	0.87	0.165571370278195	0.93	0.346822133743557	0.444071943725991	0.396538947424643	0.0044	0.0042	0.0921	0.0091	0.0579	0.0128	0.0153	0.0255	8e-04	0.0294	0.038	0.1506	0.0023	0.0399	0.1047	0.0103	0.0092	0.0035	9e-04	0.0182	0.0099	0.1516	0.0294	0.1074	0.0663	0.002
19	rs57132842	38935366	0.87	0.165571370278195	0.93	0.346822133743557	0.47844887027717	0.372393188269182	0.0044	0.0044	0.0937	0.0095	0.0566	0.0122	0.015	0.0253	6e-04	0.0297	0.0379	0.1507	0.0024	0.04	0.1048	0.0101	0.0089	0.0036	0.001	0.0186	0.0093	0.1526	0.0298	0.1061	0.0664	0.0019
19	rs10411456	38940229	0.87	0.165571370278195	0.93	0.346822133743557	0.451602846521628	0.373279883002207	0.0044	0.0044	0.094	0.0095	0.0565	0.0122	0.015	0.0253	5e-04	0.0297	0.0379	0.1506	0.0024	0.0401	0.1049	0.01	0.0089	0.0036	0.0011	0.0187	0.0092	0.1527	0.0298	0.1058	0.0665	0.0019
19	rs4802468	38941645	0.87	0.165571370278195	0.93	0.346822133743557	0.445680465412894	0.380776902725639	0.0044	0.0044	0.094	0.0096	0.0568	0.0122	0.0149	0.0253	5e-04	0.0296	0.0379	0.1505	0.0024	0.04	0.1051	0.01	0.0089	0.0036	0.0011	0.0188	0.0092	0.1527	0.0298	0.1059	0.0665	0.0019
19	rs2304147	38950947	0.87	0.165571370278195	0.93	0.346822133743557	0.425809523504343	0.376705534595236	0.0044	0.0047	0.0939	0.0095	0.0571	0.0121	0.0147	0.0253	5e-04	0.0297	0.0382	0.1496	0.0022	0.0403	0.1053	0.01	0.0088	0.0035	0.0012	0.0188	0.0091	0.1522	0.0299	0.1059	0.0669	0.0019
19	rs2304150	38955583	0.88	0.140769569262351	0.93	0.346822133743557	0.405876337033346	0.389084330824566	0.0044	0.0049	0.0942	0.0093	0.0571	0.0123	0.0148	0.0253	4e-04	0.0299	0.0382	0.1499	0.0021	0.0401	0.1058	0.0103	0.009	0.0032	0.0012	0.0188	0.009	0.1521	0.0295	0.1053	0.0666	0.0019
19	rs45585535	38956726	0.88	0.140769569262351	0.93	0.346822133743557	0.425284998509469	0.400022488922671	0.0044	0.0049	0.094	0.0093	0.0572	0.0122	0.0148	0.0253	4e-04	0.03	0.0382	0.1501	0.0021	0.04	0.106	0.0102	0.009	0.0031	0.0012	0.0188	0.009	0.1519	0.0295	0.1053	0.0665	0.0019
19	rs7258075	38959196	0.88	0.140769569262351	0.93	0.346822133743557	0.41768664836845	0.402478886777698	0.0044	0.0049	0.094	0.0092	0.0573	0.0122	0.0148	0.0253	4e-04	0.0302	0.0381	0.1504	0.0021	0.0399	0.1064	0.0102	0.009	0.003	0.0012	0.0188	0.0089	0.1515	0.0295	0.1056	0.0662	0.0019
19	rs11882267	38975866	0.88	0.140769569262351	0.93	0.346822133743557	0.497518799932312	0.412345501795286	0.0045	0.0051	0.0948	0.0096	0.0575	0.0119	0.0147	0.0253	5e-04	0.0302	0.038	0.1523	0.0021	0.0389	0.1062	0.0099	0.009	0.0027	0.0011	0.0187	0.0087	0.151	0.0292	0.1051	0.0669	0.0019
19	rs35021937	38979891	0.88	0.140769569262351	0.93	0.346822133743557	0.467216917546509	0.382051712386311	0.0045	0.0051	0.0946	0.0098	0.0568	0.0122	0.0147	0.0262	5e-04	0.0303	0.0379	0.1525	0.0019	0.0394	0.1041	0.0099	0.0092	0.0025	0.0012	0.0188	0.0087	0.1527	0.0298	0.1057	0.0649	0.0019
19	rs111928389	38980666	0.88	0.140769569262351	0.93	0.346822133743557	0.457805235810907	0.377849367753773	0.0045	0.0051	0.0945	0.0098	0.0566	0.0123	0.0147	0.0264	5e-04	0.0304	0.0378	0.1525	0.0019	0.0395	0.1036	0.0098	0.0093	0.0024	0.0012	0.0188	0.0087	0.1532	0.0299	0.1059	0.0645	0.0019
19	rs2228068	38981284	0.88	0.140769569262351	0.93	0.346822133743557	0.451902975369823	0.373406602093806	0.0045	0.0051	0.0944	0.0099	0.0564	0.0124	0.0147	0.0266	6e-04	0.0304	0.0378	0.1525	0.0018	0.0397	0.103	0.0098	0.0093	0.0024	0.0012	0.0188	0.0086	0.1537	0.0301	0.106	0.0639	0.0019
19	rs11882818	38981783	0.88	0.140769569262351	0.93	0.346822133743557	0.451422816184838	0.362678977162709	0.0046	0.0051	0.0943	0.01	0.056	0.0125	0.0147	0.0271	6e-04	0.0304	0.0377	0.1524	0.0017	0.0401	0.1019	0.0097	0.0094	0.0024	0.0013	0.0188	0.0086	0.1548	0.0305	0.1064	0.0628	0.0019
19	rs35364374	38983180	0.88	0.140769569262351	0.93	0.346822133743557	0.465570738901296	0.374801309658333	0.0046	0.0051	0.0945	0.0099	0.0562	0.0124	0.0147	0.0268	7e-04	0.0304	0.0376	0.1525	0.0018	0.04	0.102	0.0095	0.0094	0.0025	0.0014	0.0188	0.0085	0.1549	0.0305	0.1064	0.0629	0.0018
19	rs112801907	38988545	0.88	0.140769569262351	0.93	0.346822133743557	0.500542756340159	0.386394937848779	0.005	0.0051	0.0973	0.0097	0.0564	0.012	0.0142	0.0264	0.0012	0.0304	0.0388	0.1512	0.0019	0.0396	0.1012	0.0085	0.0092	0.0026	0.0018	0.0187	0.008	0.1533	0.0303	0.1071	0.064	0.0015
19	rs2228071	38990336	0.87	0.165571370278195	0.93	0.346822133743557	0.536077922129847	0.392935280557162	0.0051	0.0051	0.0981	0.0096	0.0565	0.0118	0.0141	0.0263	0.0013	0.0304	0.0392	0.1509	0.002	0.0395	0.1009	0.0082	0.0092	0.0027	0.0019	0.0187	0.0079	0.1528	0.0303	0.1073	0.0642	0.0015
19	rs2915947	38992910	0.87	0.165571370278195	0.93	0.346822133743557	0.493500573445412	0.395637179245253	0.0052	0.0051	0.0983	0.0097	0.0564	0.0118	0.0141	0.0263	0.0013	0.0305	0.0393	0.1508	0.002	0.0395	0.1008	0.0081	0.0092	0.0027	0.0019	0.0187	0.0078	0.1527	0.0303	0.1073	0.0643	0.0014
19	rs1469695	38993372	0.87	0.165571370278195	0.92	0.387761932740255	0.493688577257111	0.404291502769895	0.0052	0.0051	0.0983	0.0097	0.0564	0.0118	0.0141	0.0262	0.0013	0.0305	0.0392	0.1508	0.002	0.0396	0.1008	0.0081	0.0092	0.0027	0.0019	0.0186	0.0078	0.1527	0.0301	0.1074	0.0646	0.0014
19	rs2960344	38997076	0.87	0.165571370278195	0.92	0.387761932740255	0.515282392764752	0.401444110477265	0.0052	0.0051	0.0983	0.0097	0.0564	0.0118	0.0141	0.0264	0.0014	0.0304	0.0392	0.1509	0.0021	0.0395	0.1008	0.0081	0.0094	0.0027	0.002	0.0185	0.0077	0.1527	0.0301	0.1075	0.0646	0.0014
19	rs41274328	38998279	0.87	0.165571370278195	0.92	0.387761932740255	0.524082357140183	0.399118543178129	0.0052	0.0051	0.0983	0.0097	0.0564	0.0118	0.0141	0.0264	0.0014	0.0304	0.0392	0.1509	0.0021	0.0395	0.1008	0.0081	0.0094	0.0027	0.002	0.0186	0.0077	0.1527	0.0301	0.1074	0.0645	0.0014
19	rs2304151	39008003	0.87	0.165571370278195	0.92	0.387761932740255	0.423655197306569	0.410653169499924	0.0052	0.0052	0.0991	0.0099	0.0567	0.0118	0.0142	0.0265	0.0014	0.0308	0.0395	0.1488	0.0021	0.04	0.1016	0.0078	0.0097	0.0027	0.002	0.0191	0.0077	0.1519	0.0298	0.1067	0.0641	0.0015
19	rs55876273	39018347	0.87	0.165571370278195	0.92	0.387761932740255	0.411989680448921	0.412215255089743	0.0052	0.0052	0.0993	0.01	0.0567	0.0118	0.0142	0.0265	0.0014	0.0309	0.0395	0.1484	0.0021	0.04	0.1019	0.0077	0.0097	0.0028	0.002	0.0191	0.0077	0.1519	0.0297	0.1065	0.0641	0.0015
19	rs74716784	39020560	0.87	0.165571370278195	0.92	0.387761932740255	0.403318985628761	0.436763289897696	0.0052	0.0052	0.0993	0.01	0.0567	0.0118	0.0142	0.0265	0.0014	0.0309	0.0396	0.1484	0.0021	0.0401	0.102	0.0077	0.0097	0.0028	0.002	0.0191	0.0077	0.1519	0.0297	0.1065	0.0641	0.0015
19	rs4802584	39025366	0.87	0.165571370278195	0.92	0.387761932740255	0.394123696527258	0.436366471005598	0.0052	0.0052	0.0992	0.01	0.0567	0.0118	0.0142	0.0265	0.0014	0.031	0.0396	0.1481	0.0021	0.0401	0.1021	0.0077	0.0097	0.0028	0.002	0.0191	0.0077	0.1519	0.0297	0.1064	0.064	0.0015
19	rs7249859	39040184	0.87	0.165571370278195	0.92	0.387761932740255	0.365991986298315	0.465314021779253	0.0052	0.0052	0.0991	0.0099	0.0567	0.0117	0.0141	0.0266	0.0014	0.031	0.0398	0.1477	0.0021	0.0402	0.1024	0.0076	0.0097	0.0028	0.002	0.0191	0.0076	0.152	0.0297	0.1066	0.0639	0.0015
19	rs75576762	39042032	0.87	0.165571370278195	0.92	0.387761932740255	0.364750725791512	0.493510723174862	0.0052	0.0052	0.0991	0.0099	0.0567	0.0117	0.0141	0.0266	0.0015	0.031	0.0398	0.1477	0.0021	0.0402	0.1024	0.0077	0.0097	0.0028	0.002	0.0191	0.0076	0.1519	0.0297	0.1065	0.064	0.0015
19	rs78632348	39043586	0.87	0.165571370278195	0.93	0.346822133743557	0.363565452967196	0.499666778159283	0.0052	0.0052	0.0991	0.0099	0.0567	0.0117	0.0141	0.0266	0.0015	0.031	0.0398	0.1477	0.0021	0.0402	0.1025	0.0077	0.0096	0.0028	0.002	0.0191	0.0076	0.152	0.0297	0.1065	0.064	0.0015
19	rs1004796	39044492	0.87	0.165571370278195	0.93	0.346822133743557	0.363457798861436	0.486285410258839	0.0052	0.0052	0.0991	0.0099	0.0567	0.0117	0.0141	0.0266	0.0015	0.031	0.0398	0.1477	0.0021	0.0402	0.1025	0.0077	0.0096	0.0028	0.002	0.0191	0.0076	0.152	0.0297	0.1064	0.064	0.0015
19	rs113320055	39048129	0.87	0.165571370278195	0.93	0.346822133743557	0.355377134988411	0.473808921264791	0.0052	0.0052	0.0992	0.0099	0.0567	0.0117	0.014	0.0265	0.0015	0.031	0.0398	0.1477	0.0022	0.0403	0.1025	0.0079	0.0096	0.0028	0.002	0.0191	0.0076	0.152	0.0297	0.1062	0.064	0.0015
19	rs2960321	39048163	0.87	0.165571370278195	0.93	0.346822133743557	0.355536769368021	0.471647697668966	0.0052	0.0052	0.0992	0.0099	0.0567	0.0117	0.014	0.0265	0.0015	0.031	0.0398	0.1477	0.0022	0.0403	0.1025	0.0079	0.0096	0.0028	0.002	0.0191	0.0076	0.152	0.0297	0.1062	0.064	0.0015
19	rs74666002	39050620	0.87	0.165571370278195	0.92	0.387761932740255	0.367451870884053	0.456591736073712	0.0052	0.0052	0.0993	0.0098	0.0567	0.0117	0.0139	0.0265	0.0015	0.031	0.0398	0.1478	0.0021	0.0403	0.1026	0.0078	0.0096	0.0028	0.002	0.0191	0.0076	0.1522	0.0297	0.1062	0.0639	0.0015
19	rs73032656	39066494	0.87	0.165571370278195	0.92	0.387761932740255	0.365829960382045	0.538957726935026	0.0051	0.0053	0.101	0.0091	0.0568	0.0113	0.0131	0.0264	0.0015	0.0315	0.0399	0.1479	0.0019	0.0406	0.1035	0.0074	0.0091	0.003	0.0019	0.0193	0.0074	0.1529	0.0298	0.1058	0.0631	0.0014
19	rs77866361	39067987	0.87	0.165571370278195	0.92	0.387761932740255	0.362704677452992	0.563673491833853	0.0051	0.0053	0.1011	0.0091	0.0568	0.0113	0.0131	0.0264	0.0014	0.0315	0.0399	0.1477	0.0019	0.0406	0.1035	0.0074	0.0091	0.003	0.0019	0.0193	0.0074	0.153	0.0299	0.1056	0.0631	0.0014
19	rs10408694	39075392	0.87	0.165571370278195	0.92	0.387761932740255	0.355909392999222	0.572160956092374	0.0051	0.0053	0.1017	0.009	0.0573	0.011	0.0126	0.027	0.0013	0.032	0.0403	0.1473	0.0016	0.0424	0.1044	0.0067	0.0088	0.0029	0.0016	0.0191	0.0073	0.1523	0.0307	0.1043	0.0627	0.0013
19	rs8101811	39087650	0.87	0.165571370278195	0.92	0.387761932740255	0.369348735444328	0.54833438095783	0.0051	0.0054	0.1018	0.009	0.0573	0.011	0.0125	0.027	0.0013	0.032	0.0403	0.1471	0.0015	0.0426	0.1044	0.0066	0.0088	0.003	0.0016	0.0191	0.0072	0.1522	0.0307	0.1042	0.0625	0.0013
19	rs35423612	39092142	0.87	0.165571370278195	0.92	0.387761932740255	0.367560128695766	0.552967360007762	0.0051	0.0054	0.1019	0.009	0.0573	0.011	0.0125	0.027	0.0013	0.032	0.0403	0.1471	0.0015	0.0426	0.1044	0.0066	0.0088	0.003	0.0016	0.0191	0.0072	0.1522	0.0307	0.1043	0.0625	0.0013
19	rs750438	39104375	0.87	0.165571370278195	0.92	0.387761932740255	0.352086285660613	0.557891569266549	0.0051	0.0055	0.1021	0.009	0.0572	0.011	0.0124	0.0271	0.0014	0.032	0.0404	0.1469	0.0015	0.0427	0.1045	0.0065	0.0087	0.0031	0.0016	0.0191	0.0071	0.1521	0.0307	0.1043	0.0624	0.0014
19	rs2303041	39106924	0.87	0.165571370278195	0.92	0.387761932740255	0.416474937518472	0.614617777627592	0.0051	0.0056	0.1029	0.009	0.0585	0.0107	0.0122	0.0271	0.0014	0.0319	0.0403	0.1466	0.0015	0.0428	0.1044	0.0063	0.0087	0.003	0.0016	0.0191	0.0071	0.1515	0.0307	0.1037	0.0629	0.0014
19	rs78104785	39116961	0.87	0.165571370278195	0.92	0.387761932740255	0.434952237998284	0.618224365714736	0.0051	0.0056	0.1038	0.009	0.0587	0.0106	0.0122	0.027	0.0013	0.0319	0.0403	0.1464	0.0014	0.0427	0.1044	0.0063	0.0087	0.003	0.0015	0.019	0.0071	0.1513	0.0307	0.1037	0.0629	0.0014
19	rs12976749	39119494	0.87	0.165571370278195	0.92	0.387761932740255	0.434422158935427	0.602679848136532	0.0051	0.0056	0.1038	0.009	0.0587	0.0106	0.0122	0.027	0.0013	0.0319	0.0403	0.1463	0.0014	0.0427	0.1044	0.0063	0.0087	0.003	0.0015	0.019	0.0071	0.1513	0.0307	0.1037	0.0629	0.0014
19	rs115365338	39132600	0.87	0.165571370278195	0.92	0.387761932740255	0.442406872483169	0.580536864442504	0.0051	0.0058	0.1037	0.0092	0.0589	0.0104	0.0118	0.0269	0.0014	0.0319	0.0403	0.1463	0.0013	0.0429	0.1045	0.0062	0.0085	0.0031	0.0014	0.0189	0.0073	0.1509	0.0305	0.1043	0.0628	0.0014
19	rs75403087	39147510	0.87	0.165571370278195	0.92	0.387761932740255	0.417628908045389	0.597519306331917	0.0051	0.006	0.1038	0.0093	0.0591	0.0103	0.0115	0.0268	0.0014	0.0319	0.0403	0.1464	0.0013	0.043	0.1045	0.0061	0.0084	0.0032	0.0013	0.0188	0.0075	0.1506	0.0304	0.1047	0.0628	0.0014
19	rs76576685	39150330	0.87	0.165571370278195	0.92	0.387761932740255	0.413539524442092	0.618368732683002	0.0051	0.006	0.1037	0.0093	0.0591	0.0103	0.0115	0.0268	0.0014	0.0319	0.0403	0.1464	0.0013	0.043	0.1045	0.0061	0.0084	0.0032	0.0013	0.0188	0.0075	0.1506	0.0305	0.1047	0.0628	0.0014
19	rs80033463	39150403	0.87	0.165571370278195	0.92	0.387761932740255	0.413367175953333	0.619668392586217	0.0051	0.006	0.1037	0.0093	0.0591	0.0103	0.0115	0.0268	0.0014	0.0319	0.0403	0.1464	0.0013	0.043	0.1045	0.0061	0.0084	0.0032	0.0013	0.0188	0.0075	0.1506	0.0305	0.1047	0.0628	0.0014
19	rs12984247	39152908	0.87	0.165571370278195	0.92	0.387761932740255	0.413884329087289	0.63676731875327	0.0051	0.006	0.1037	0.0093	0.0591	0.0103	0.0115	0.0268	0.0014	0.032	0.0403	0.1464	0.0013	0.043	0.1045	0.0061	0.0084	0.0032	0.0013	0.0188	0.0075	0.1506	0.0304	0.1046	0.0628	0.0014
19	rs115125903	39156747	0.87	0.165571370278195	0.92	0.387761932740255	0.417397986553619	0.641422984042132	0.0051	0.006	0.1037	0.0093	0.0591	0.0102	0.0115	0.0268	0.0013	0.0321	0.0403	0.1465	0.0013	0.043	0.1044	0.0061	0.0084	0.0032	0.0013	0.0188	0.0076	0.1506	0.0304	0.1046	0.0629	0.0014
19	rs35193699	39161851	0.87	0.165571370278195	0.92	0.387761932740255	0.422086549747106	0.646086513289533	0.005	0.006	0.1037	0.0093	0.0592	0.0102	0.0115	0.0268	0.0013	0.0322	0.0403	0.1466	0.0013	0.043	0.1042	0.0061	0.0084	0.0032	0.0013	0.0188	0.0076	0.1507	0.0304	0.1046	0.0629	0.0014
19	rs755690	39167360	0.87	0.165571370278195	0.92	0.387761932740255	0.423655197306569	0.649151202791446	0.005	0.006	0.1038	0.0093	0.0593	0.0101	0.0115	0.0268	0.0012	0.0324	0.0404	0.1468	0.0013	0.043	0.1041	0.006	0.0084	0.0033	0.0013	0.0188	0.0076	0.1506	0.0304	0.1046	0.0629	0.0014
19	rs973009	39174332	0.87	0.165571370278195	0.92	0.387761932740255	0.417859893216137	0.685149610678133	0.005	0.006	0.1037	0.0093	0.0593	0.0101	0.0115	0.0268	0.0012	0.0326	0.0404	0.1468	0.0013	0.043	0.1038	0.0061	0.0084	0.0033	0.0013	0.0188	0.0076	0.1506	0.0304	0.1046	0.063	0.0014
19	rs2112650	39174669	0.87	0.165571370278195	0.92	0.387761932740255	0.414746968622498	0.683671653777186	0.0047	0.006	0.1037	0.0093	0.0593	0.0101	0.0115	0.0268	0.0012	0.0326	0.0404	0.1468	0.0013	0.0431	0.1038	0.0061	0.0084	0.0033	0.0013	0.0188	0.0076	0.1506	0.0305	0.1045	0.063	0.0014
19	rs11083475	39188112	0.87	0.165571370278195	0.92	0.387761932740255	0.439915046685149	0.646232374718404	0.0047	0.0061	0.104	0.0096	0.0592	0.0101	0.0112	0.0265	0.0013	0.0326	0.0403	0.1472	0.0014	0.0432	0.1033	0.006	0.0084	0.0033	0.0013	0.0188	0.0078	0.1506	0.0302	0.1041	0.0635	0.0014
19	rs117885633	39192116	0.87	0.165571370278195	0.91	0.431857736337621	0.451542832494788	0.642588131167995	0.0047	0.0061	0.104	0.0096	0.0592	0.01	0.0112	0.0266	0.0013	0.0327	0.0404	0.1472	0.0014	0.0432	0.103	0.006	0.0084	0.0033	0.0013	0.0188	0.0078	0.1506	0.0302	0.1039	0.0636	0.0014
19	rs112545413	39207742	0.87	0.165571370278195	0.91	0.431857736337621	0.471559265262577	0.680717912106832	0.0047	0.0061	0.1042	0.0096	0.059	0.0099	0.0111	0.0266	0.0013	0.0328	0.0403	0.1475	0.0014	0.0432	0.1029	0.0059	0.0084	0.0032	0.0012	0.0189	0.0079	0.1509	0.0301	0.1035	0.064	0.0014
19	rs62119115	39210593	0.87	0.165571370278195	0.88	0.583941145430028	0.471497969677638	0.681308428336707	0.0047	0.0061	0.1042	0.0096	0.059	0.0099	0.0111	0.0266	0.0013	0.0328	0.0403	0.1475	0.0014	0.0432	0.1029	0.0059	0.0084	0.0032	0.0012	0.0189	0.0079	0.1509	0.0301	0.1035	0.064	0.0014
19	rs79072548	39221183	0.87	0.165571370278195	0.88	0.583941145430028	0.493751252861543	0.716649920593801	0.0047	0.0061	0.1043	0.0096	0.059	0.0099	0.0111	0.0268	0.0013	0.0328	0.0403	0.1475	0.0014	0.0432	0.1028	0.0058	0.0084	0.0032	0.0012	0.0189	0.0079	0.1509	0.0302	0.1033	0.0641	0.0014
19	rs117513237	39225079	0.87	0.165571370278195	0.88	0.583941145430028	0.494942817554997	0.690180056494469	0.0047	0.0061	0.1043	0.0096	0.059	0.0099	0.0111	0.0268	0.0013	0.0328	0.0403	0.1474	0.0014	0.0433	0.1028	0.0058	0.0084	0.0032	0.0012	0.0189	0.0079	0.1509	0.0302	0.1031	0.0642	0.0014
19	rs62120074	39226927	0.87	0.165571370278195	0.88	0.583941145430028	0.501300121315515	0.681308428336707	0.0047	0.0061	0.1043	0.0096	0.059	0.0099	0.0111	0.0268	0.0013	0.0328	0.0403	0.1474	0.0014	0.0433	0.1028	0.0058	0.0084	0.0032	0.0012	0.0189	0.0079	0.1509	0.0302	0.1031	0.0642	0.0014
19	rs73038948	39228244	0.87	0.165571370278195	0.88	0.583941145430028	0.499218691536251	0.675408508357941	0.0047	0.0061	0.1043	0.0096	0.059	0.0099	0.0111	0.0269	0.0013	0.0328	0.0404	0.1472	0.0014	0.0433	0.1028	0.0058	0.0084	0.0032	0.0012	0.019	0.0079	0.1509	0.0302	0.1031	0.0642	0.0014
19	rs12983010	39229089	0.87	0.165571370278195	0.88	0.583941145430028	0.501805336830488	0.676882394263811	0.0047	0.0061	0.1043	0.0096	0.059	0.0099	0.0111	0.0269	0.0013	0.0328	0.0404	0.1472	0.0014	0.0433	0.1028	0.0058	0.0084	0.0032	0.0012	0.019	0.0079	0.1509	0.0302	0.1031	0.0642	0.0014
19	rs8107416	39237950	0.87	0.165571370278195	0.88	0.583941145430028	0.508014038888431	0.669079157688549	0.0047	0.006	0.1043	0.0096	0.059	0.0099	0.0111	0.0269	0.0013	0.0327	0.0404	0.1473	0.0015	0.0432	0.1027	0.0058	0.0084	0.0032	0.0012	0.019	0.0079	0.1509	0.0302	0.1029	0.0643	0.0014
19	rs77638231	39249078	0.87	0.165571370278195	0.88	0.583941145430028	0.55905649294687	0.646086513289533	0.0049	0.0056	0.1041	0.0098	0.0589	0.0098	0.0106	0.0268	0.0013	0.0325	0.0409	0.1479	0.002	0.0428	0.1026	0.0056	0.0084	0.0033	0.0011	0.019	0.0081	0.1506	0.0303	0.1027	0.0647	0.0015
19	rs35335944	39250308	0.87	0.165571370278195	0.88	0.583941145430028	0.562519043625073	0.635459337038587	0.0049	0.0056	0.1041	0.0099	0.0589	0.0098	0.0106	0.0268	0.0013	0.0325	0.0409	0.148	0.002	0.0428	0.1028	0.0056	0.0084	0.0033	0.0011	0.0191	0.0081	0.1505	0.0303	0.1026	0.0647	0.0016
19	rs9304578	39250337	0.87	0.165571370278195	0.88	0.583941145430028	0.562252337791839	0.635459337038587	0.0049	0.0056	0.1041	0.0099	0.0589	0.0098	0.0106	0.0268	0.0013	0.0325	0.0409	0.148	0.002	0.0428	0.1028	0.0056	0.0084	0.0033	0.0011	0.0191	0.0081	0.1505	0.0303	0.1026	0.0647	0.0016
19	rs7250989	39255220	0.87	0.165571370278195	0.88	0.583941145430028	0.505475453156324	0.552405276298221	0.0049	0.0054	0.1049	0.0102	0.0586	0.0102	0.0107	0.027	0.0013	0.033	0.0403	0.147	0.002	0.0426	0.1026	0.0058	0.0094	0.0032	0.0011	0.0188	0.0085	0.1496	0.0301	0.1028	0.0643	0.0015
19	rs7248584	39258110	0.87	0.165571370278195	0.88	0.583941145430028	0.48681769096054	0.513002198907397	0.0048	0.0053	0.1053	0.0107	0.0583	0.0104	0.0108	0.0272	0.0013	0.0332	0.0401	0.1469	0.002	0.0424	0.1026	0.006	0.0101	0.0031	0.0011	0.0186	0.0087	0.1491	0.0299	0.1027	0.0638	0.0014
19	rs12611426	39266194	0.87	0.165571370278195	0.88	0.583941145430028	0.479869702217542	0.503781602774668	0.0049	0.0051	0.1053	0.0109	0.0582	0.0104	0.011	0.0274	0.0013	0.0334	0.04	0.1468	0.0021	0.0424	0.1029	0.0061	0.0104	0.0031	0.0011	0.0187	0.0089	0.1489	0.0297	0.1023	0.0634	0.0013
19	rs4802817	39266289	0.87	0.165571370278195	0.87	0.641494868499257	0.474567494677139	0.498570944996863	0.0049	0.0051	0.1053	0.011	0.0582	0.0104	0.0111	0.0274	0.0013	0.0334	0.04	0.1468	0.0021	0.0424	0.1029	0.0061	0.0105	0.0031	0.0011	0.0187	0.0089	0.1486	0.0297	0.1023	0.0634	0.0013
19	rs7255028	39276971	0.87	0.165571370278195	0.86	0.702596200902853	0.455391616857484	0.467871754230935	0.0049	0.005	0.1053	0.0109	0.0582	0.0105	0.0112	0.0275	0.0013	0.0338	0.0399	0.1465	0.0021	0.0421	0.1032	0.0062	0.0105	0.0031	0.0011	0.0188	0.009	0.1485	0.0296	0.102	0.0633	0.0014
19	rs8108412	39285827	0.87	0.165571370278195	0.86	0.702596200902853	0.460770427578822	0.45578879066915	0.0049	0.0049	0.1056	0.011	0.058	0.0107	0.0112	0.0276	0.0013	0.0333	0.0401	0.1468	0.0021	0.0422	0.1033	0.0062	0.0107	0.0032	0.0011	0.0188	0.0091	0.1479	0.0295	0.1018	0.0631	0.0013
19	rs73933058	39291691	0.87	0.165571370278195	0.86	0.702596200902853	0.452683768258529	0.445118628872377	0.0049	0.0048	0.1055	0.011	0.0581	0.0109	0.0113	0.0275	0.0013	0.0334	0.0402	0.1467	0.0021	0.0423	0.1036	0.0063	0.0107	0.0032	0.0011	0.0188	0.0091	0.1474	0.0294	0.1017	0.063	0.0013
19	rs8113319	39296108	0.87	0.165571370278195	0.86	0.702596200902853	0.37272113698043	0.411694380356892	0.0049	0.0046	0.1049	0.0113	0.0578	0.0114	0.0116	0.0276	0.0013	0.034	0.0407	0.1458	0.002	0.0425	0.1048	0.0067	0.0111	0.0032	0.001	0.0187	0.0094	0.147	0.0298	0.1006	0.0617	0.0011
19	rs4802887	39296319	0.87	0.165571370278195	0.86	0.702596200902853	0.374140022302489	0.410392979126139	0.0049	0.0046	0.1049	0.0113	0.0578	0.0114	0.0116	0.0276	0.0013	0.034	0.0407	0.1458	0.002	0.0426	0.1047	0.0067	0.0111	0.0032	0.001	0.0187	0.0094	0.1469	0.0298	0.1006	0.0616	0.0011
19	rs2229259	39307103	0.87	0.165571370278195	0.86	0.702596200902853	0.327195293058196	0.368978652385791	0.0045	0.0046	0.1055	0.0114	0.0571	0.0114	0.0121	0.0278	0.0013	0.0339	0.0413	0.1448	0.002	0.0434	0.1047	0.0069	0.012	0.0034	0.001	0.0189	0.0099	0.1457	0.0294	0.1002	0.0607	0.0011
19	rs2287954	39308053	0.87	0.165571370278195	0.86	0.702596200902853	0.327093352662406	0.368726076957863	0.0045	0.0046	0.1055	0.0114	0.0571	0.0114	0.0121	0.0278	0.0013	0.0339	0.0414	0.1447	0.002	0.0435	0.1048	0.0069	0.012	0.0034	0.001	0.019	0.0099	0.1455	0.0294	0.1002	0.0608	0.0011
19	rs116903186	39313977	0.87	0.165571370278195	0.86	0.702596200902853	0.31553109651294	0.37391359937454	0.0045	0.0045	0.1053	0.0114	0.0571	0.0115	0.0122	0.0279	0.0013	0.0339	0.0417	0.1445	0.002	0.0439	0.1049	0.0071	0.0121	0.0034	0.001	0.0194	0.01	0.1445	0.0292	0.0999	0.0609	0.0011
19	rs7248208	39318006	0.87	0.165571370278195	0.86	0.702596200902853	0.296295320629734	0.367337785812469	0.0044	0.0046	0.1053	0.0114	0.0571	0.0115	0.0122	0.0279	0.0013	0.0339	0.0417	0.1445	0.002	0.0439	0.105	0.0071	0.0121	0.0034	0.001	0.0194	0.01	0.1444	0.0292	0.0999	0.061	0.0011
19	rs9419	39322087	0.87	0.165571370278195	0.86	0.702596200902853	0.301984168894269	0.366833319795949	0.0045	0.0045	0.1052	0.0114	0.0572	0.0115	0.0122	0.0278	0.0013	0.034	0.0418	0.1444	0.002	0.0439	0.1049	0.0071	0.0121	0.0034	0.0013	0.0194	0.0099	0.1442	0.0291	0.0999	0.061	0.0011
19	rs45510794	39329205	0.87	0.165571370278195	0.86	0.702596200902853	0.295908438813292	0.387162806791009	0.0044	0.0045	0.105	0.0113	0.0573	0.0115	0.0123	0.0278	0.0013	0.0343	0.0418	0.1444	0.0019	0.0439	0.1049	0.0071	0.012	0.0034	0.0013	0.0195	0.0101	0.1441	0.0291	0.0997	0.0611	0.0011
19	rs862455	39338142	0.87	0.165571370278195	0.86	0.702596200902853	0.265649974440791	0.380012588717015	0.0044	0.0045	0.1047	0.0112	0.0574	0.0115	0.0123	0.0278	0.0013	0.0343	0.0418	0.1443	0.0019	0.0439	0.105	0.0072	0.012	0.0034	0.0013	0.0195	0.0103	0.144	0.0291	0.0996	0.0612	0.0011
19	rs117690948	39359377	0.87	0.165571370278195	0.86	0.702596200902853	0.285991491283229	0.428318825320055	0.0044	0.0045	0.1047	0.0115	0.0575	0.0117	0.0126	0.0278	0.0013	0.0346	0.0416	0.1442	0.0018	0.0443	0.105	0.0075	0.0122	0.0035	0.0012	0.0194	0.0103	0.1432	0.029	0.0991	0.0611	0.0011
19	rs113728915	39360597	0.87	0.165571370278195	0.86	0.702596200902853	0.273884310751313	0.430294027265082	0.0044	0.0045	0.1047	0.0115	0.0575	0.0116	0.0125	0.0278	0.0013	0.0346	0.0416	0.1442	0.0018	0.0444	0.1051	0.0075	0.0122	0.0035	0.0012	0.0193	0.0103	0.1433	0.029	0.0991	0.0611	0.0011
19	rs8110393	39360720	0.87	0.165571370278195	0.86	0.702596200902853	0.269267365643292	0.423982003585554	0.0044	0.0045	0.1047	0.0115	0.0574	0.0116	0.0125	0.0278	0.0013	0.0347	0.0416	0.1442	0.0018	0.0444	0.1051	0.0075	0.0122	0.0035	0.0012	0.0193	0.0103	0.1433	0.029	0.0991	0.0611	0.0011
19	rs892034	39368998	0.87	0.165571370278195	0.86	0.702596200902853	0.304334663283618	0.578973023438057	0.0044	0.0046	0.1044	0.0115	0.0575	0.0118	0.0127	0.0276	0.0011	0.0347	0.0417	0.1437	0.0017	0.0442	0.105	0.0076	0.0123	0.0035	0.0013	0.0192	0.0101	0.1436	0.0295	0.0993	0.061	0.001
19	rs7249793	39371013	0.88	0.140769569262351	0.85	0.767309033253442	0.276581553105533	0.652219241669423	0.0043	0.0046	0.104	0.0116	0.0574	0.0121	0.0127	0.0277	0.0011	0.0349	0.0423	0.1427	0.0012	0.0446	0.105	0.0079	0.0128	0.0035	0.0013	0.0194	0.0101	0.1441	0.029	0.099	0.0607	0.001
19	rs9941448	39378804	0.86	0.193417951625055	0.85	0.767309033253442	0.147076844820644	0.4080532925947	0.0046	0.005	0.1014	0.0125	0.0558	0.0134	0.0135	0.0282	0.0012	0.0375	0.0436	0.1374	0.0012	0.0468	0.1026	0.009	0.0155	0.0043	0.0016	0.0194	0.0101	0.146	0.0266	0.097	0.0598	0.0011
19	rs11667030	39380030	0.86	0.193417951625055	0.85	0.767309033253442	0.144225267121447	0.428582044452639	0.0046	0.005	0.1013	0.0126	0.0558	0.0137	0.0136	0.0282	0.001	0.0376	0.0436	0.1368	0.0012	0.047	0.1025	0.0091	0.0155	0.0046	0.0016	0.0194	0.0101	0.1461	0.0266	0.0968	0.0598	0.0011
19	rs45535036	39384148	0.86	0.193417951625055	0.85	0.767309033253442	0.181748802941018	0.437424868728634	0.0045	0.0051	0.1026	0.0125	0.0559	0.0144	0.014	0.0279	0.0011	0.0385	0.0431	0.1348	0.0012	0.0468	0.1022	0.0092	0.0161	0.0046	0.0016	0.0191	0.0102	0.1465	0.0264	0.0958	0.0594	0.0011
19	rs117936561	39385188	0.86	0.193417951625055	0.85	0.767309033253442	0.178482374893644	0.531708065718275	0.0044	0.0051	0.103	0.0124	0.0559	0.0147	0.0142	0.0277	0.0012	0.0389	0.043	0.1342	0.0012	0.0468	0.1021	0.0092	0.0163	0.0047	0.0016	0.019	0.0102	0.1467	0.0263	0.0954	0.0593	0.0011
19	rs76099975	39385668	0.85	0.2244882202137	0.85	0.767309033253442	0.182339652021576	0.579115148699876	0.0044	0.0051	0.1031	0.0124	0.0559	0.0148	0.0142	0.0277	0.0012	0.039	0.0429	0.1339	0.0012	0.0468	0.1021	0.0092	0.0164	0.0047	0.0016	0.019	0.0102	0.1467	0.0264	0.0953	0.0593	0.0011
19	rs11575003	39387842	0.85	0.2244882202137	0.85	0.767309033253442	0.157692759135066	0.540773945862708	0.0044	0.0052	0.1033	0.0124	0.0559	0.0148	0.0143	0.0277	0.0012	0.0391	0.0429	0.1338	0.0012	0.0468	0.1021	0.0093	0.0164	0.0047	0.0016	0.019	0.0102	0.1468	0.0264	0.0952	0.0591	0.0011
19	rs4803006	39391547	0.85	0.2244882202137	0.85	0.767309033253442	0.150390661658872	0.513278090078321	0.0043	0.0052	0.1038	0.0124	0.0561	0.015	0.0144	0.0276	0.0012	0.039	0.0427	0.134	0.0012	0.0467	0.1021	0.0092	0.0165	0.0047	0.0016	0.019	0.0102	0.1468	0.0263	0.0949	0.0588	0.0011
19	rs12979755	39391817	0.85	0.2244882202137	0.85	0.767309033253442	0.148285731074245	0.498981810524823	0.0043	0.0051	0.1038	0.0124	0.0558	0.015	0.0144	0.0277	0.0012	0.039	0.0427	0.1341	0.0012	0.0467	0.1021	0.0092	0.0166	0.0047	0.0016	0.019	0.0102	0.1468	0.0264	0.095	0.0588	0.0011
19	rs11879872	39395331	0.85	0.2244882202137	0.85	0.767309033253442	0.148744680841544	0.504880337590322	0.0044	0.0052	0.1041	0.0125	0.0558	0.0151	0.0145	0.0278	0.0012	0.0392	0.0425	0.1341	0.0012	0.0467	0.1021	0.0091	0.0166	0.0046	0.0016	0.0185	0.0102	0.1468	0.0262	0.0949	0.0589	0.0011
19	rs3136644	39398631	0.85	0.2244882202137	0.85	0.767309033253442	0.140390277773315	0.513691997043079	0.0048	0.0052	0.104	0.0129	0.0556	0.0154	0.0147	0.0276	0.0012	0.0396	0.0421	0.1335	0.0013	0.0466	0.1017	0.0091	0.0167	0.0046	0.0016	0.0181	0.0104	0.1465	0.0264	0.0952	0.059	0.0012
19	rs10775533	39400175	0.85	0.2244882202137	0.85	0.767309033253442	0.140453688594876	0.519218779517228	0.005	0.0053	0.1041	0.0129	0.0557	0.0154	0.0147	0.0277	0.0012	0.0396	0.0418	0.1334	0.0014	0.0467	0.1016	0.0091	0.0167	0.0046	0.0016	0.0179	0.0104	0.1465	0.0265	0.095	0.059	0.0012
19	rs4803034	39408688	0.85	0.2244882202137	0.85	0.767309033253442	0.146816236965251	0.517282711529045	0.0051	0.0053	0.1044	0.0129	0.0564	0.0156	0.0148	0.0274	0.0012	0.0399	0.0411	0.133	0.002	0.0465	0.1011	0.009	0.0169	0.0045	0.0021	0.0182	0.0106	0.1471	0.0262	0.0942	0.0582	0.0015
19	rs2099339	39410119	0.85	0.2244882202137	0.85	0.767309033253442	0.141279588520587	0.475025736722958	0.0051	0.0053	0.1043	0.013	0.0564	0.0156	0.0148	0.0274	0.0012	0.0398	0.041	0.1328	0.0021	0.0465	0.1009	0.0091	0.0169	0.0045	0.0022	0.0182	0.0107	0.1472	0.0262	0.0941	0.058	0.0015
19	rs11544093	39416887	0.84	0.258953137461488	0.85	0.767309033253442	0.152047387882491	0.413127217201754	0.0052	0.0053	0.1049	0.0133	0.0563	0.0158	0.0149	0.0276	0.0012	0.0394	0.0407	0.1328	0.0024	0.0463	0.1002	0.0092	0.017	0.0045	0.0023	0.0184	0.011	0.1468	0.0263	0.0939	0.0576	0.0016
19	rs4803045	39416966	0.84	0.258953137461488	0.85	0.767309033253442	0.150027624103646	0.412996903317771	0.0052	0.0053	0.1048	0.0133	0.0563	0.0158	0.0149	0.0276	0.0012	0.0394	0.0407	0.1328	0.0024	0.0463	0.1002	0.0091	0.0168	0.0045	0.0023	0.0184	0.011	0.1471	0.0263	0.0939	0.0576	0.0016
19	rs79081055	39419354	0.84	0.258953137461488	0.85	0.767309033253442	0.158066634130474	0.408442986638036	0.0052	0.0053	0.1049	0.0135	0.0563	0.016	0.0149	0.0276	0.0012	0.0394	0.0406	0.1322	0.0025	0.0463	0.1003	0.0092	0.0169	0.0045	0.0023	0.0184	0.0111	0.147	0.0265	0.0938	0.0575	0.0016
19	rs34050897	39421129	0.84	0.258953137461488	0.85	0.767309033253442	0.16238638009068	0.430162271218528	0.0052	0.0053	0.105	0.0136	0.0562	0.0161	0.0148	0.0277	0.0012	0.0395	0.0406	0.1318	0.0025	0.0463	0.1004	0.0092	0.0169	0.0045	0.0023	0.0184	0.0112	0.147	0.0266	0.0937	0.0574	0.0016
19	rs34264048	39421274	0.84	0.258953137461488	0.85	0.767309033253442	0.162490064930984	0.421359429142685	0.0052	0.0053	0.1051	0.0135	0.0562	0.016	0.0147	0.0278	0.0012	0.0396	0.0406	0.1318	0.0025	0.0463	0.1004	0.0091	0.0167	0.0045	0.0023	0.0184	0.0111	0.147	0.0266	0.0938	0.0575	0.0016
19	rs6508825	39424753	0.84	0.258953137461488	0.85	0.767309033253442	0.162662959196639	0.462491324204394	0.0052	0.0054	0.1052	0.0136	0.0562	0.0161	0.0147	0.0278	0.0012	0.0395	0.0405	0.1313	0.0025	0.0463	0.1005	0.0092	0.0168	0.0045	0.0024	0.0184	0.0112	0.1471	0.0268	0.0937	0.0574	0.0015
19	rs71337555	39425681	0.84	0.258953137461488	0.85	0.767309033253442	0.162662959196639	0.460880375432079	0.0052	0.0054	0.1052	0.0136	0.0562	0.0161	0.0147	0.0278	0.0012	0.0395	0.0405	0.1313	0.0025	0.0463	0.1005	0.0091	0.0168	0.0045	0.0024	0.0184	0.0112	0.1471	0.0268	0.0937	0.0574	0.0015
19	rs8113389	39433299	0.84	0.258953137461488	0.85	0.767309033253442	0.169029676584277	0.522541977168498	0.0052	0.0054	0.1052	0.0135	0.0563	0.0161	0.0147	0.0278	0.0012	0.0396	0.0408	0.1313	0.0025	0.0462	0.1001	0.0093	0.0166	0.0045	0.0023	0.0183	0.0115	0.1469	0.0268	0.0936	0.0572	0.0016
19	rs76097405	39435313	0.84	0.258953137461488	0.85	0.767309033253442	0.161868537703366	0.473808921264791	0.0052	0.0054	0.1052	0.0135	0.0563	0.0162	0.0147	0.0278	0.0012	0.0397	0.0409	0.1312	0.0028	0.0462	0.0997	0.0093	0.0166	0.0044	0.0023	0.0184	0.0115	0.1467	0.0268	0.0936	0.0572	0.0016
19	rs10416055	39435485	0.84	0.258953137461488	0.85	0.767309033253442	0.162317278413023	0.486557565945257	0.0052	0.0054	0.1052	0.0135	0.0563	0.0162	0.0147	0.0278	0.0012	0.0397	0.0409	0.1312	0.0028	0.0462	0.0997	0.0093	0.0166	0.0044	0.0023	0.0184	0.0116	0.1467	0.0268	0.0936	0.0572	0.0016
19	rs10402813	39449411	0.84	0.258953137461488	0.84	0.835693000351761	0.134567893460232	0.469758737588602	0.0052	0.0055	0.1072	0.0143	0.0566	0.0165	0.0149	0.0276	0.0012	0.0405	0.0414	0.1292	0.0032	0.0458	0.0973	0.0107	0.0169	0.0043	0.0021	0.0185	0.0125	0.145	0.0264	0.0929	0.057	0.0016
19	rs12151267	39453232	0.84	0.258953137461488	0.84	0.835693000351761	0.131590144801247	0.38793109929597	0.0052	0.0055	0.1073	0.0143	0.0565	0.0165	0.0149	0.0276	0.0012	0.0406	0.0415	0.1291	0.0032	0.0458	0.0971	0.0108	0.017	0.0043	0.0021	0.0185	0.0126	0.1449	0.0264	0.0929	0.057	0.0016
19	rs10409200	39459174	0.83	0.29697514221559	0.84	0.835693000351761	0.12234234348891	0.424244502495123	0.0052	0.0056	0.1073	0.0143	0.0566	0.0166	0.0149	0.0277	0.0013	0.0406	0.0415	0.129	0.0033	0.0458	0.0972	0.0109	0.0171	0.0043	0.0021	0.0185	0.0126	0.1447	0.0264	0.0924	0.057	0.0017
19	rs117143815	39462489	0.83	0.29697514221559	0.84	0.835693000351761	0.134877162147016	0.421490453415777	0.0052	0.0056	0.1072	0.0144	0.0565	0.0166	0.0149	0.0276	0.0013	0.0405	0.0415	0.1289	0.0033	0.0458	0.0973	0.011	0.0171	0.0043	0.0021	0.0186	0.0126	0.1448	0.0264	0.0923	0.057	0.0017
19	rs113828750	39463665	0.83	0.29697514221559	0.83	0.907803730152893	0.150027624103646	0.418087408819509	0.0052	0.0056	0.1071	0.0142	0.0565	0.0168	0.0149	0.0276	0.0012	0.0404	0.0414	0.1292	0.0033	0.0458	0.0971	0.0109	0.0172	0.0043	0.0021	0.0186	0.0126	0.1448	0.0269	0.0922	0.057	0.0016
19	rs7253187	39465161	0.83	0.29697514221559	0.82	0.983693090035176	0.150919644704605	0.447646732866489	0.0052	0.0056	0.1071	0.0142	0.0564	0.0169	0.0149	0.0276	0.0012	0.0404	0.0412	0.1292	0.0033	0.0458	0.097	0.0109	0.0172	0.0044	0.0021	0.0186	0.0127	0.1448	0.0269	0.0922	0.057	0.0016
19	rs117981612	39467260	0.83	0.29697514221559	0.82	0.983693090035176	0.107258408471014	0.314634575488926	0.0053	0.0056	0.1062	0.0147	0.0564	0.0173	0.0153	0.0272	0.0012	0.0407	0.041	0.1275	0.0031	0.0461	0.0961	0.0118	0.0177	0.0045	0.0017	0.0187	0.0133	0.1444	0.0275	0.0918	0.0577	0.0015
19	rs117857954	39472020	0.81	0.384295662080596	0.82	0.983693090035176	0.0836815314697582	0.297292378186107	0.0056	0.0056	0.1041	0.0161	0.056	0.0183	0.0166	0.0269	0.0011	0.0412	0.0405	0.1237	0.0028	0.0462	0.0944	0.0138	0.0189	0.0047	8e-04	0.0189	0.0146	0.1433	0.0288	0.0907	0.0595	0.0012
19	rs79661958	39480064	0.81	0.384295662080596	0.82	0.983693090035176	0.0697105214506588	0.270173735640947	0.0056	0.0056	0.104	0.0161	0.056	0.0183	0.0167	0.0269	0.0011	0.0412	0.0405	0.1235	0.0028	0.0462	0.0943	0.0139	0.0189	0.0047	8e-04	0.0189	0.0147	0.1433	0.0289	0.0907	0.0595	0.0012
19	rs649150	39481484	0.81	0.384295662080596	0.82	0.983693090035176	0.0647768189725548	0.270173735640947	0.0056	0.0056	0.1039	0.0162	0.056	0.0183	0.0167	0.0269	0.0011	0.0412	0.0405	0.1235	0.0028	0.0462	0.0943	0.0139	0.0192	0.0047	8e-04	0.019	0.0147	0.1433	0.0289	0.0906	0.0595	0.0012
19	rs483359	39481987	0.81	0.384295662080596	0.82	0.983693090035176	0.0684093826965316	0.243651343463294	0.0056	0.0056	0.1037	0.0162	0.0559	0.0184	0.0168	0.0269	0.0011	0.0413	0.0406	0.1234	0.0028	0.0465	0.0942	0.014	0.0193	0.0047	8e-04	0.019	0.0147	0.1433	0.0293	0.0896	0.0596	0.0011
19	rs79683647	39483913	0.81	0.384295662080596	0.82	0.983693090035176	0.0694449326640147	0.222877072589511	0.0056	0.0055	0.1036	0.0163	0.0559	0.0185	0.0168	0.0268	0.0011	0.0413	0.0407	0.1229	0.0029	0.0468	0.0941	0.014	0.0194	0.0047	9e-04	0.019	0.0146	0.1432	0.0297	0.0896	0.0591	0.0011
19	rs498586	39484081	0.81	0.384295662080596	0.82	0.983693090035176	0.0689766629451975	0.227877988354609	0.0056	0.0055	0.1036	0.0163	0.0559	0.0186	0.0168	0.0268	0.0011	0.0413	0.0407	0.1229	0.0029	0.0468	0.0941	0.014	0.0194	0.0047	9e-04	0.019	0.0146	0.1432	0.0297	0.0896	0.059	0.0011
19	rs10410965	39498198	0.81	0.384295662080596	0.82	0.983693090035176	0.0610668173845888	0.195102369144182	0.0057	0.0056	0.1036	0.0168	0.0558	0.0188	0.0171	0.0266	0.0012	0.0414	0.0406	0.1216	0.003	0.047	0.0942	0.0143	0.02	0.0047	0.001	0.019	0.0146	0.143	0.0299	0.0893	0.0586	0.0011
19	rs80190658	39499089	0.81	0.384295662080596	0.82	0.983693090035176	0.0611230933567865	0.196555111932767	0.0057	0.0056	0.1036	0.0168	0.0558	0.0188	0.0171	0.0266	0.0012	0.0415	0.0406	0.1216	0.003	0.047	0.0942	0.0143	0.02	0.0047	0.001	0.019	0.0145	0.1429	0.0299	0.0893	0.0586	0.0011
19	rs117346516	39505019	0.81	0.384295662080596	0.82	0.983693090035176	0.0609731002146114	0.193343225549976	0.0057	0.0056	0.1036	0.0168	0.0558	0.0188	0.0171	0.0266	0.0012	0.0415	0.0406	0.1216	0.003	0.047	0.0942	0.0143	0.0201	0.0047	0.001	0.019	0.0145	0.1429	0.03	0.0893	0.0586	0.0011
19	rs640669	39523341	0.81	0.384295662080596	0.82	0.983693090035176	0.0586427417768548	0.25975738187356	0.0057	0.0056	0.1035	0.0167	0.0557	0.0189	0.0172	0.0266	0.0012	0.0418	0.0408	0.1214	0.003	0.047	0.0942	0.0144	0.0201	0.0047	0.0011	0.0189	0.0143	0.1427	0.0301	0.0891	0.0585	0.0012
19	rs10417436	39528932	0.81	0.384295662080596	0.82	0.983693090035176	0.0537810944165955	0.215444059008505	0.0057	0.0057	0.1034	0.0167	0.0557	0.019	0.0173	0.0266	0.0012	0.0421	0.0407	0.1212	0.003	0.0471	0.0943	0.0144	0.0201	0.0047	0.0011	0.0189	0.0142	0.1425	0.0301	0.0891	0.0585	0.0012
19	rs472104	39533937	0.81	0.384295662080596	0.82	0.983693090035176	0.0540400105047219	0.216730804214747	0.0057	0.0057	0.1035	0.0167	0.0557	0.019	0.0173	0.0266	0.0012	0.0422	0.0407	0.1211	0.003	0.0471	0.0942	0.0144	0.0201	0.0047	0.0012	0.0189	0.0141	0.1424	0.0302	0.0891	0.0585	0.0012
19	rs116959993	39538680	0.81	0.384295662080596	0.82	0.983693090035176	0.0551365614193525	0.186667144568023	0.0057	0.0057	0.1033	0.0168	0.0557	0.0191	0.0173	0.0266	0.0013	0.0423	0.0408	0.1208	0.003	0.0471	0.0943	0.0144	0.0202	0.0047	0.0014	0.019	0.0141	0.1422	0.0302	0.0888	0.0584	0.0012
19	rs516901	39539336	0.81	0.384295662080596	0.82	0.983693090035176	0.0553119724910226	0.181384203457618	0.0057	0.0057	0.1033	0.0168	0.0557	0.0191	0.0173	0.0266	0.0013	0.0423	0.0408	0.1208	0.003	0.0472	0.0943	0.0144	0.0203	0.0047	0.0015	0.019	0.0141	0.1422	0.0302	0.0888	0.0583	0.0012
19	rs629685	39541972	0.81	0.384295662080596	0.82	0.983693090035176	0.0443978473781297	0.180172472046848	0.0057	0.0057	0.1024	0.0168	0.0568	0.0194	0.0175	0.0267	0.0013	0.0424	0.0421	0.1197	0.0027	0.0472	0.094	0.0145	0.0203	0.0047	0.0015	0.0192	0.0143	0.1417	0.0302	0.0883	0.058	0.0012
19	rs113652475	39544621	0.81	0.384295662080596	0.82	0.983693090035176	0.0417874322077849	0.169986864259469	0.0057	0.0057	0.1022	0.0167	0.0567	0.0195	0.0176	0.0268	0.0014	0.0426	0.0422	0.1193	0.0027	0.0473	0.0942	0.0146	0.0203	0.0047	0.0016	0.0192	0.0145	0.1416	0.0302	0.0879	0.0579	0.0011
19	rs76635560	39546104	0.81	0.384295662080596	0.82	0.983693090035176	0.0456511747441936	0.194066926194425	0.0057	0.0057	0.1021	0.0167	0.0568	0.0195	0.0177	0.0269	0.0012	0.0427	0.0423	0.1191	0.0026	0.0473	0.0943	0.0146	0.0202	0.0047	0.0016	0.0192	0.0147	0.1415	0.0303	0.0877	0.0579	0.0011
19	rs10409280	39546960	0.81	0.384295662080596	0.82	0.983693090035176	0.0447317761566623	0.219311838498192	0.0057	0.0057	0.1018	0.0168	0.0567	0.0195	0.0177	0.0268	0.0012	0.0427	0.0426	0.119	0.0027	0.0473	0.0944	0.0146	0.0202	0.0047	0.0017	0.0192	0.0147	0.1415	0.0303	0.0876	0.0579	0.0011
19	rs11667362	39550847	0.81	0.384295662080596	0.81	1.06340942734078	0.0581511878750602	0.107930529708158	0.0063	0.0057	0.1014	0.0166	0.0568	0.0206	0.0189	0.0261	0.0016	0.0453	0.0449	0.1084	0.0027	0.0504	0.0921	0.0154	0.0217	0.005	0.002	0.0195	0.0158	0.1415	0.0312	0.0874	0.0557	0.001
19	rs4802015	39552222	0.8	0.433874260405774	0.81	1.06340942734078	0.0930893661385214	0.11814704359979	0.0067	0.0057	0.1014	0.0166	0.0569	0.021	0.0194	0.0258	0.0017	0.0457	0.0458	0.1052	0.0027	0.0513	0.0913	0.0157	0.0222	0.005	0.0021	0.0198	0.016	0.1417	0.0315	0.0873	0.0549	0.001
19	rs73043600	39552665	0.8	0.433874260405774	0.81	1.06340942734078	0.0965267537820966	0.111889973197969	0.0068	0.0057	0.1014	0.0166	0.0569	0.021	0.0194	0.0257	0.0017	0.0457	0.0458	0.1052	0.0027	0.0514	0.0913	0.0158	0.0221	0.005	0.0022	0.0198	0.0161	0.1416	0.0316	0.0873	0.0549	0.001
19	rs608846	39554200	0.8	0.433874260405774	0.81	1.06340942734078	0.110983860373056	0.116764586706999	0.0068	0.0057	0.1014	0.0166	0.0568	0.021	0.0194	0.0257	0.0017	0.0457	0.0458	0.1049	0.0027	0.0514	0.0913	0.016	0.0225	0.0051	0.0022	0.0198	0.016	0.1416	0.0317	0.0873	0.055	0.001
19	rs62119547	39566690	0.8	0.433874260405774	0.81	1.06340942734078	0.147566225241478	0.133661706529128	0.0068	0.0057	0.1015	0.0166	0.0567	0.0212	0.0194	0.0256	0.0017	0.0457	0.0459	0.1039	0.0027	0.0513	0.0907	0.016	0.0232	0.0051	0.0022	0.0198	0.0156	0.1418	0.032	0.0874	0.0553	9e-04
19	rs8111996	39575750	0.8	0.433874260405774	0.81	1.06340942734078	0.160732697420266	0.177556673590992	0.007	0.0058	0.1009	0.0164	0.0564	0.0215	0.0196	0.0256	0.0019	0.0463	0.0465	0.103	0.0025	0.0508	0.0898	0.0162	0.0235	0.005	0.0019	0.0196	0.0159	0.1423	0.0322	0.0875	0.056	9e-04
19	rs544041	39575987	0.8	0.433874260405774	0.81	1.06340942734078	0.152946489757127	0.168900772879718	0.007	0.0058	0.1008	0.0164	0.0564	0.0215	0.0197	0.0256	0.0019	0.0464	0.0466	0.1029	0.0024	0.0508	0.0896	0.0163	0.0235	0.005	0.0019	0.0195	0.016	0.1422	0.0321	0.0875	0.0561	9e-04
19	rs7251359	39577299	0.8	0.433874260405774	0.81	1.06340942734078	0.150489762160513	0.181485307142046	0.007	0.0058	0.1006	0.0164	0.0562	0.0215	0.0199	0.0257	0.0019	0.0466	0.0469	0.1028	0.0024	0.0507	0.0892	0.0165	0.0236	0.005	0.0019	0.0194	0.0161	0.1421	0.032	0.0873	0.0563	9e-04
19	rs116187904	39577612	0.8	0.433874260405774	0.75	1.62439437893061	0.140517116549206	0.183917591988687	0.007	0.0058	0.1005	0.0164	0.0562	0.0215	0.0199	0.0257	0.0019	0.0466	0.0469	0.1028	0.0024	0.0507	0.0891	0.0165	0.0236	0.005	0.0019	0.0194	0.0161	0.1421	0.032	0.0873	0.0563	9e-04
19	rs79545738	39579199	0.8	0.433874260405774	0.75	1.62439437893061	0.126706438268258	0.175453581735992	0.0071	0.0059	0.1002	0.0162	0.0558	0.0216	0.0199	0.0257	0.0018	0.0466	0.0472	0.1037	0.0022	0.0505	0.0887	0.0166	0.0236	0.0052	0.0023	0.0192	0.016	0.1419	0.0319	0.0876	0.0562	0.0012
19	rs472265	39580737	0.8	0.433874260405774	0.74	1.73200383724441	0.124778319163627	0.227550742548961	0.0071	0.0059	0.1	0.0162	0.0558	0.0215	0.0202	0.0258	0.0018	0.0467	0.0476	0.1036	0.0023	0.0506	0.0883	0.0166	0.0235	0.0052	0.0023	0.0192	0.016	0.1416	0.0316	0.0878	0.0564	0.0012
19	rs1654245	39583160	0.8	0.433874260405774	0.74	1.73200383724441	0.136585778434989	0.244655343842672	0.0072	0.0059	0.0993	0.0162	0.0558	0.0216	0.0203	0.0257	0.0018	0.0469	0.0477	0.1038	0.0023	0.0507	0.0881	0.0167	0.0234	0.0056	0.0024	0.0191	0.016	0.1415	0.0316	0.0877	0.0563	0.0013
19	rs117752516	39591829	0.8	0.433874260405774	0.74	1.73200383724441	0.144160844720397	0.338532550552452	0.0074	0.0062	0.0984	0.0164	0.0561	0.0217	0.0205	0.0255	0.0019	0.0473	0.0481	0.104	0.0024	0.0511	0.0874	0.0169	0.0232	0.0058	0.0027	0.0191	0.0161	0.1412	0.0305	0.0873	0.0561	0.0016
19	rs8108108	39592303	0.8	0.433874260405774	0.73	1.8437260274666	0.149698041224131	0.353412297478689	0.0074	0.0062	0.0983	0.0164	0.0561	0.0217	0.0205	0.0254	0.0019	0.0473	0.0481	0.1041	0.0024	0.0511	0.0873	0.0169	0.0232	0.0059	0.0027	0.0191	0.0161	0.1412	0.0305	0.0873	0.0561	0.0016
19	rs7256505	39596572	0.8	0.433874260405774	0.73	1.8437260274666	0.164815800953621	0.392292726431946	0.0075	0.0062	0.0982	0.0165	0.0561	0.0218	0.0206	0.0253	0.0019	0.0474	0.0483	0.1041	0.0024	0.0511	0.087	0.0171	0.0234	0.0059	0.0027	0.0191	0.0163	0.1412	0.0306	0.0865	0.0561	0.0016
19	rs79864506	39602642	0.8	0.433874260405774	0.73	1.8437260274666	0.170234899985292	0.448712331800069	0.0075	0.0062	0.0981	0.0164	0.056	0.0218	0.0208	0.0252	0.0019	0.0475	0.0483	0.1041	0.0023	0.0512	0.0868	0.0171	0.0235	0.006	0.0027	0.019	0.0162	0.1412	0.0306	0.0865	0.0561	0.0017
19	rs73044456	39615921	0.8	0.433874260405774	0.73	1.8437260274666	0.188308923072106	0.437557216572994	0.0076	0.0061	0.098	0.0164	0.0556	0.0218	0.0212	0.0249	0.002	0.0478	0.0485	0.1044	0.0023	0.0512	0.0862	0.0173	0.0237	0.006	0.0028	0.019	0.0161	0.1412	0.0305	0.0864	0.0562	0.0018
19	rs4803206	39616521	0.79	0.487570276707753	0.73	1.8437260274666	0.195310187028732	0.434515925151015	0.0076	0.0061	0.098	0.0164	0.0556	0.0218	0.0212	0.0248	0.002	0.0478	0.0485	0.1044	0.0023	0.0512	0.0862	0.0173	0.0237	0.006	0.0028	0.019	0.0161	0.1412	0.0305	0.0864	0.0562	0.0018
19	rs12609418	39617452	0.79	0.487570276707753	0.73	1.8437260274666	0.189251603846616	0.364188095546799	0.0076	0.0061	0.0979	0.0164	0.0556	0.0218	0.0212	0.0248	0.002	0.0479	0.0486	0.1044	0.0023	0.0511	0.0862	0.0174	0.0237	0.006	0.0028	0.019	0.016	0.1413	0.0305	0.0863	0.0562	0.0018
19	rs73044461	39618034	0.79	0.487570276707753	0.72	1.95958679296424	0.166213526132036	0.308621369479292	0.0077	0.006	0.0974	0.0164	0.0553	0.0219	0.0212	0.0247	0.0021	0.0483	0.0487	0.1042	0.0023	0.0508	0.086	0.0175	0.0238	0.0061	0.0028	0.0191	0.0159	0.1413	0.0306	0.0862	0.0563	0.0019
19	rs35857821	39618662	0.79	0.487570276707753	0.72	1.95958679296424	0.135093904426755	0.321531407595795	0.0078	0.006	0.0965	0.0165	0.0554	0.0217	0.0206	0.0248	0.0022	0.0486	0.0489	0.1035	0.0023	0.0506	0.0857	0.0177	0.0237	0.0062	0.0029	0.0191	0.0168	0.1412	0.0314	0.0861	0.0566	0.0021
19	rs73044471	39621215	0.79	0.487570276707753	0.72	1.95958679296424	0.127752097047658	0.371127511924022	0.0082	0.0056	0.0945	0.0169	0.0562	0.0222	0.0213	0.0248	0.0023	0.0495	0.0493	0.1019	0.0021	0.0497	0.086	0.0187	0.0242	0.0064	0.0027	0.0187	0.0177	0.1396	0.0317	0.0847	0.0571	0.0025
19	rs118116274	39621265	0.79	0.487570276707753	0.72	1.95958679296424	0.130586247872273	0.358913981861686	0.0082	0.0056	0.0945	0.0168	0.0563	0.0221	0.0213	0.0248	0.0023	0.0495	0.0494	0.1018	0.0021	0.0497	0.086	0.0187	0.0242	0.0064	0.0027	0.0187	0.0177	0.1397	0.0317	0.0847	0.0571	0.0025
19	rs569287	39626365	0.79	0.487570276707753	0.71	2.07961029109608	0.182191836148005	0.408572907230881	0.0085	0.0053	0.0934	0.017	0.0569	0.0224	0.0218	0.025	0.0025	0.0497	0.0499	0.1006	0.002	0.0493	0.0856	0.0194	0.0245	0.0067	0.0028	0.0188	0.0179	0.1387	0.0318	0.0839	0.0573	0.0029
19	rs118025559	39627614	0.79	0.487570276707753	0.71	2.07961029109608	0.182598495997782	0.391907333697886	0.0085	0.0053	0.0931	0.017	0.057	0.0225	0.0218	0.025	0.0025	0.0497	0.05	0.1006	0.002	0.0493	0.0855	0.0194	0.0245	0.0067	0.0028	0.0188	0.0179	0.1389	0.0319	0.0839	0.0573	0.0029
19	rs11665751	39627757	0.79	0.487570276707753	0.71	2.07961029109608	0.186281939664931	0.410653169499924	0.0085	0.0053	0.093	0.017	0.057	0.0225	0.0218	0.025	0.0025	0.0497	0.05	0.1006	0.002	0.0493	0.0855	0.0194	0.0245	0.0067	0.0028	0.0188	0.0179	0.1389	0.0319	0.0839	0.0573	0.0029
19	rs874535	39627893	0.79	0.487570276707753	0.71	2.07961029109608	0.194964335465279	0.454852491477567	0.0084	0.0053	0.093	0.017	0.057	0.0225	0.0219	0.025	0.0025	0.0497	0.05	0.1006	0.002	0.0493	0.0855	0.0194	0.0245	0.0067	0.0028	0.0188	0.0179	0.1389	0.0319	0.0838	0.0573	0.0029
19	rs2873913	39629902	0.79	0.487570276707753	0.71	2.07961029109608	0.224026412698255	0.480443574353725	0.0084	0.0052	0.0928	0.0172	0.0571	0.0228	0.022	0.0251	0.0025	0.0497	0.0502	0.1004	0.002	0.049	0.0851	0.0195	0.0244	0.0068	0.0029	0.0187	0.0179	0.139	0.0319	0.0837	0.0575	0.003
19	rs78395398	39632766	0.79	0.487570276707753	0.71	2.07961029109608	0.203676072553467	0.477597225300816	0.0084	0.0052	0.0928	0.0172	0.0571	0.0228	0.022	0.0252	0.0025	0.0497	0.0502	0.1005	0.002	0.0488	0.085	0.0195	0.0244	0.0069	0.0029	0.0186	0.018	0.1389	0.0318	0.0837	0.0576	0.003
19	rs76945662	39633677	0.79	0.487570276707753	0.7	2.20381911708785	0.199799108047861	0.463566107571362	0.0084	0.0052	0.0927	0.0172	0.0571	0.0228	0.022	0.0252	0.0025	0.0497	0.0502	0.1005	0.002	0.0488	0.0849	0.0195	0.0243	0.0069	0.0029	0.0186	0.018	0.1389	0.0318	0.0836	0.0577	0.003
19	rs75247917	39640783	0.79	0.487570276707753	0.69	2.33223441868468	0.190500073140265	0.38473267794117	0.0084	0.0052	0.0926	0.0173	0.0573	0.0228	0.022	0.0253	0.0025	0.0497	0.0504	0.1006	0.0021	0.0487	0.0846	0.0196	0.0243	0.007	0.0029	0.0185	0.0183	0.1385	0.0317	0.0836	0.0578	0.003
19	rs73046465	39645695	0.79	0.487570276707753	0.68	2.46487600215384	0.191753242615932	0.406365794144653	0.0084	0.0052	0.0925	0.0173	0.0573	0.0228	0.022	0.0254	0.0025	0.0497	0.0504	0.1006	0.0021	0.0487	0.0845	0.0197	0.0242	0.007	0.0029	0.0185	0.0184	0.1383	0.0316	0.0835	0.0579	0.0031
19	rs754703	39648322	0.79	0.487570276707753	0.68	2.46487600215384	0.191753242615932	0.367590092303034	0.0084	0.0052	0.0924	0.0173	0.0574	0.0228	0.022	0.0254	0.0025	0.0497	0.0504	0.1005	0.0021	0.0487	0.0844	0.0197	0.0242	0.007	0.0029	0.0185	0.0184	0.1383	0.0316	0.0835	0.0579	0.0031
19	rs879689	39650830	0.79	0.487570276707753	0.68	2.46487600215384	0.186956202226996	0.369104958407248	0.0084	0.0052	0.0924	0.0174	0.0575	0.0228	0.022	0.0254	0.0025	0.0498	0.0505	0.1006	0.0021	0.0487	0.0844	0.0197	0.024	0.007	0.0029	0.0185	0.0184	0.1382	0.0316	0.0836	0.0579	0.0031
19	rs45598837	39659472	0.79	0.487570276707753	0.68	2.46487600215384	0.170128356140566	0.266381645968273	0.0084	0.0052	0.0924	0.0174	0.0575	0.0229	0.022	0.0261	0.0025	0.0498	0.0505	0.1004	0.0021	0.0487	0.0841	0.0197	0.0239	0.0071	0.0029	0.0185	0.0188	0.1379	0.0319	0.0836	0.0569	0.0031
19	rs7257109	39662907	0.8	0.433874260405774	0.67	2.60176243020739	0.208671499756677	0.215979896308117	0.0084	0.0052	0.0926	0.0176	0.0577	0.0234	0.0223	0.0276	0.0025	0.0492	0.0507	0.1001	0.0021	0.0487	0.0835	0.0199	0.024	0.0074	0.0028	0.0185	0.0199	0.1374	0.0319	0.0837	0.0541	0.0032
19	rs56099436	39663757	0.8	0.433874260405774	0.66	2.74291111240201	0.18676876677997	0.182902789551251	0.0084	0.0052	0.0926	0.0176	0.0578	0.0234	0.0223	0.0276	0.0025	0.0491	0.0508	0.1	0.0021	0.0487	0.0836	0.0199	0.024	0.0074	0.0028	0.0189	0.0198	0.1373	0.0319	0.0836	0.0538	0.0032
19	rs35655056	39663768	0.8	0.433874260405774	0.66	2.74291111240201	0.186431654923517	0.18118205421371	0.0085	0.0052	0.0926	0.0176	0.0578	0.0234	0.0223	0.0276	0.0025	0.049	0.0508	0.1	0.0021	0.0487	0.0835	0.0199	0.0239	0.0074	0.0028	0.0189	0.0198	0.1373	0.0319	0.0836	0.0539	0.0032
19	rs73551781	39667455	0.8	0.433874260405774	0.59	3.85155094906168	0.20186939815755	0.15778995744588	0.0085	0.0052	0.0929	0.0175	0.0579	0.0235	0.0226	0.0276	0.0025	0.0489	0.0509	0.0995	0.0021	0.0487	0.0837	0.0199	0.0238	0.0076	0.0027	0.019	0.0199	0.137	0.0319	0.0834	0.0539	0.0032
19	rs73551784	39667469	0.8	0.433874260405774	0.58	4.02731078392264	0.170981794108696	0.170778274654062	0.0078	0.0051	0.0929	0.0175	0.0579	0.0235	0.0226	0.0276	0.0023	0.0489	0.0509	0.0998	0.002	0.0488	0.084	0.0199	0.0238	0.0071	0.0021	0.019	0.0197	0.1386	0.032	0.0834	0.0539	0.0032
19	rs1865025	39667913	0.8	0.433874260405774	0.59	3.85155094906168	0.170128356140566	0.17976918329865	0.0078	0.0051	0.0929	0.0175	0.0579	0.0236	0.0226	0.0276	0.0023	0.0489	0.0509	0.0997	0.002	0.0488	0.084	0.0199	0.0238	0.0071	0.002	0.019	0.0197	0.1387	0.032	0.0834	0.054	0.0032
19	rs112553953	39672432	0.8	0.433874260405774	0.6	3.68015989942222	0.173413364828412	0.164287752496347	0.0078	0.0052	0.0931	0.0175	0.0579	0.0237	0.0226	0.0275	0.0023	0.0487	0.0511	0.0993	0.0019	0.0487	0.0838	0.0201	0.0238	0.0071	0.002	0.0191	0.0198	0.1388	0.032	0.0831	0.0541	0.0031
19	rs17641276	39674034	0.8	0.433874260405774	0.6	3.68015989942222	0.169773490411879	0.174854293958942	0.0074	0.0052	0.0931	0.0175	0.058	0.0238	0.0226	0.0275	0.0022	0.0488	0.0512	0.0992	0.0019	0.0487	0.0838	0.0204	0.0237	0.0071	0.0019	0.0191	0.0198	0.1388	0.032	0.0831	0.0542	0.0031
19	rs117929236	39675667	0.8	0.433874260405774	0.64	3.03805960568639	0.152080632044983	0.156252030030194	0.0074	0.0051	0.0933	0.0175	0.0579	0.0237	0.0226	0.0276	0.0022	0.0487	0.0512	0.0991	0.0019	0.0487	0.0836	0.0205	0.0237	0.0071	0.0019	0.0191	0.0199	0.1381	0.032	0.0831	0.0547	0.0031
19	rs75243860	39676621	0.8	0.433874260405774	0.65	2.88833838855435	0.151151420832788	0.154623866827518	0.0074	0.0051	0.0934	0.0175	0.0579	0.0237	0.0226	0.0277	0.0022	0.0487	0.0511	0.0992	0.0019	0.0486	0.0836	0.0205	0.0237	0.0071	0.0019	0.0191	0.02	0.1379	0.032	0.0831	0.0548	0.0032
19	rs11668093	39678654	0.8	0.433874260405774	0.65	2.88833838855435	0.138621728814156	0.160978777219812	0.0073	0.0051	0.0938	0.0175	0.0578	0.0237	0.0226	0.0279	0.0022	0.0487	0.0508	0.0995	0.002	0.0484	0.0833	0.0207	0.0237	0.0071	0.0019	0.0193	0.0203	0.1371	0.0319	0.0832	0.0553	0.0032
19	rs76035864	39679813	0.81	0.384295662080596	0.67	2.60176243020739	0.0942264479457462	0.111720374833512	0.0074	0.0051	0.0945	0.0174	0.0574	0.0232	0.0227	0.0281	0.0022	0.0486	0.0502	0.0997	0.002	0.048	0.0828	0.0208	0.0236	0.0068	0.0019	0.0197	0.0206	0.1366	0.0325	0.0835	0.0557	0.0032
19	rs78664571	39681367	0.81	0.384295662080596	0.68	2.46487600215384	0.0846517020891415	0.0876627292794626	0.0076	0.0051	0.0945	0.0173	0.0566	0.0229	0.0226	0.0281	0.0022	0.0487	0.0506	0.0991	0.0021	0.0477	0.0824	0.0208	0.0237	0.0068	0.0018	0.0203	0.0209	0.1357	0.033	0.0841	0.0559	0.0034
19	rs74482299	39683426	0.81	0.384295662080596	0.7	2.20381911708785	0.0876525331945912	0.0866626688665699	0.0076	0.0051	0.0945	0.0173	0.0564	0.0228	0.0227	0.0281	0.0023	0.0487	0.0507	0.0988	0.0021	0.0475	0.0822	0.0209	0.0237	0.0068	0.0018	0.0205	0.0211	0.1355	0.0332	0.0843	0.0559	0.0034
19	rs892015	39684909	0.82	0.338707801994422	0.71	2.07961029109608	0.0858861629431566	0.0710889082410334	0.0076	0.0051	0.0944	0.0173	0.0563	0.0228	0.0227	0.0281	0.0023	0.0487	0.0504	0.0989	0.0022	0.0474	0.0822	0.021	0.0238	0.0068	0.0018	0.0207	0.0211	0.1353	0.0333	0.0844	0.0559	0.0035
19	rs11083515	39697974	0.82	0.338707801994422	0.75	1.62439437893061	0.0722771304144287	0.0677244383514736	0.0076	0.0052	0.0943	0.0173	0.0559	0.0226	0.0228	0.028	0.0021	0.0489	0.0497	0.0999	0.0023	0.0469	0.0816	0.0213	0.0236	0.0068	0.0018	0.0209	0.021	0.1349	0.0333	0.0851	0.0564	0.0035
19	rs12974074	39703020	0.82	0.338707801994422	0.76	1.52086998948804	0.0602825473039444	0.0731542957249707	0.0076	0.0053	0.094	0.0172	0.056	0.0225	0.0228	0.028	0.0021	0.0488	0.0496	0.1002	0.0023	0.0468	0.0815	0.0213	0.0237	0.0065	0.0018	0.0209	0.0211	0.1353	0.0334	0.0851	0.0564	0.0035
19	rs6508849	39708111	0.82	0.338707801994422	0.76	1.52086998948804	0.0571224689708867	0.0622695120060859	0.0076	0.0053	0.0941	0.0172	0.056	0.0225	0.0227	0.0279	0.0021	0.0487	0.0496	0.1003	0.0023	0.0468	0.0817	0.0214	0.0237	0.0065	0.0018	0.0209	0.0211	0.1351	0.0333	0.0852	0.0564	0.0035
19	rs57593994	39719751	0.83	0.29697514221559	0.75	1.62439437893061	0.0489214999984772	0.0662051806236194	0.0076	0.0053	0.0943	0.0171	0.0562	0.0223	0.0225	0.0277	0.0021	0.0484	0.0495	0.1006	0.0023	0.0468	0.0823	0.0216	0.0238	0.0065	0.0017	0.021	0.0212	0.1343	0.0333	0.0854	0.0563	0.0035
19	rs78856428	39719759	0.83	0.29697514221559	0.75	1.62439437893061	0.0487438471288345	0.0660677823225773	0.0076	0.0053	0.0943	0.0171	0.0562	0.0223	0.0225	0.0277	0.0021	0.0484	0.0495	0.1006	0.0023	0.0468	0.0823	0.0216	0.0238	0.0065	0.0017	0.021	0.0212	0.1343	0.0333	0.0854	0.0563	0.0035
19	rs11673485	39727668	0.86	0.193417951625055	0.75	1.62439437893061	0.0258201993238255	0.0951087221176865	0.0079	0.0058	0.0927	0.0164	0.058	0.0216	0.0219	0.0275	0.0021	0.047	0.0481	0.1014	0.0023	0.0457	0.0845	0.0216	0.0236	0.0061	0.0017	0.021	0.0215	0.1332	0.0345	0.0886	0.0551	0.0037
19	rs73553780	39729777	0.86	0.193417951625055	0.75	1.62439437893061	0.024178378090503	0.104852248394759	0.0079	0.0059	0.0923	0.0162	0.0584	0.0214	0.0218	0.0274	0.0021	0.0464	0.0478	0.1016	0.0024	0.0454	0.0851	0.0216	0.0236	0.006	0.0017	0.021	0.0215	0.1331	0.0349	0.0894	0.0549	0.0038
19	rs8110466	39730501	0.86	0.193417951625055	0.76	1.52086998948804	0.0224339801411519	0.127548514627829	0.0079	0.0059	0.092	0.0162	0.0584	0.0213	0.0217	0.0274	0.0021	0.0462	0.0477	0.1019	0.0024	0.0452	0.0865	0.0216	0.0236	0.006	0.0017	0.0208	0.0216	0.133	0.035	0.0891	0.0547	0.0038
19	rs12980275	39731783	0.86	0.193417951625055	0.77	1.42140104222308	0.0198479827746536	0.161075760449301	0.0079	0.006	0.0918	0.0161	0.0585	0.0212	0.0216	0.0274	0.0021	0.046	0.0477	0.102	0.0024	0.0449	0.0867	0.0216	0.0235	0.0059	0.0017	0.021	0.0217	0.1329	0.0351	0.0894	0.0546	0.0038
19	rs8103142	39735106	0.86	0.193417951625055	0.81	1.06340942734078	0.0204906676227931	0.120406618012422	0.0079	0.006	0.0919	0.016	0.0584	0.021	0.0216	0.0273	0.002	0.0458	0.0478	0.1021	0.0026	0.0446	0.0869	0.0216	0.0234	0.0058	0.0017	0.0211	0.022	0.1327	0.0353	0.0897	0.0546	0.0038
19	rs138893424	39735517	0.86	0.193417951625055	0.82	0.983693090035176	0.0202544524126909	0.131582166510464	0.0079	0.006	0.092	0.016	0.0584	0.021	0.0216	0.0273	0.002	0.0458	0.0477	0.1021	0.0026	0.0445	0.087	0.0216	0.0234	0.0058	0.0017	0.0211	0.022	0.1327	0.0353	0.0897	0.0546	0.0038
19	rs12979860	39738787	0.87	0.165571370278195	0.82	0.983693090035176	0.0181119630878003	0.173956696920553	0.0079	0.006	0.092	0.0159	0.0584	0.021	0.0216	0.0273	0.0021	0.0457	0.0475	0.1021	0.0027	0.0445	0.0871	0.0215	0.0233	0.0058	0.0017	0.0211	0.0219	0.1329	0.0354	0.09	0.0545	0.0038
19	rs117436747	39739021	0.87	0.165571370278195	0.83	0.907803730152893	0.0184271610625611	0.172563627757535	0.0079	0.006	0.092	0.0159	0.0584	0.021	0.0215	0.0273	0.0021	0.0457	0.0475	0.1021	0.0027	0.0445	0.0871	0.0215	0.0233	0.0058	0.0017	0.0211	0.0218	0.1329	0.0354	0.09	0.0545	0.0038
19	rs8099917	39743165	0.87	0.165571370278195	0.84	0.835693000351761	0.0172519220374727	0.223202115815338	0.0079	0.0061	0.0918	0.0159	0.0582	0.0209	0.0215	0.0272	0.0021	0.0456	0.0475	0.1021	0.0027	0.0447	0.0874	0.0215	0.0233	0.0058	0.0017	0.0211	0.0218	0.133	0.0355	0.0899	0.0544	0.0038
19	rs117772046	39745912	0.87	0.165571370278195	0.84	0.835693000351761	0.0105696635183891	0.261351566669545	0.008	0.0061	0.0913	0.0158	0.0578	0.0209	0.0214	0.0277	0.002	0.0449	0.0474	0.1023	0.0027	0.0447	0.0882	0.0213	0.0231	0.0057	0.0018	0.0215	0.0218	0.1331	0.0354	0.0897	0.0549	0.0038
19	rs4803223	39746219	0.87	0.165571370278195	0.83	0.907803730152893	0.0090838276029692	0.242314726367824	0.008	0.0061	0.0912	0.0158	0.0578	0.0209	0.0214	0.0278	0.002	0.0448	0.0474	0.1023	0.0027	0.0447	0.0884	0.0212	0.023	0.0057	0.0018	0.0215	0.0218	0.1331	0.0354	0.0896	0.055	0.0038
19	rs142031126	39759323	0.89	0.118826527661215	0.84	0.835693000351761	0.00409088640343413	0.0979927276923974	0.0079	0.0061	0.0901	0.0151	0.0583	0.0205	0.021	0.0275	0.0019	0.0435	0.0462	0.1046	0.0029	0.0445	0.0922	0.0213	0.0219	0.0053	0.002	0.0212	0.0216	0.1325	0.036	0.0915	0.0542	0.0036
19	rs8103362	39760191	0.89	0.118826527661215	0.85	0.767309033253442	0.00199210733845958	0.139787500270611	0.0078	0.0062	0.0891	0.0149	0.0585	0.0205	0.0211	0.0274	0.0018	0.0429	0.0458	0.1053	0.0029	0.0445	0.0935	0.0215	0.0214	0.0051	0.0021	0.021	0.0216	0.1323	0.0364	0.0924	0.0538	0.0035
19	rs75993371	39761292	0.89	0.118826527661215	0.85	0.767309033253442	0.00172105858169982	0.129245929711277	0.0077	0.0062	0.0889	0.0147	0.0586	0.0204	0.0213	0.027	0.0018	0.0428	0.046	0.1052	0.003	0.0445	0.0937	0.0218	0.0209	0.005	0.0021	0.0208	0.0221	0.1323	0.0365	0.0936	0.0534	0.0032
19	rs11671087	39761790	0.89	0.118826527661215	0.85	0.767309033253442	0.00129693372864073	0.129066862162823	0.0077	0.0062	0.0889	0.0146	0.0589	0.0203	0.0214	0.0268	0.0018	0.0427	0.046	0.1051	0.003	0.0446	0.0937	0.0218	0.0206	0.005	0.0022	0.0207	0.0221	0.1324	0.0367	0.0942	0.0533	0.003
19	rs7359953	39763713	0.89	0.118826527661215	0.85	0.767309033253442	0.00176292875288768	0.151955488423524	0.0076	0.0058	0.0888	0.0146	0.0591	0.0203	0.0214	0.0268	0.0017	0.0426	0.046	0.1051	0.003	0.0446	0.0937	0.0226	0.0206	0.0049	0.0022	0.0207	0.0221	0.1324	0.0367	0.0941	0.0533	0.0027
19	rs11665818	39768216	0.89	0.118826527661215	0.85	0.767309033253442	0.00150842096906808	0.106179179038165	0.0076	0.0058	0.0891	0.0146	0.0591	0.0203	0.0214	0.0268	0.0017	0.0425	0.0459	0.1051	0.003	0.0447	0.0941	0.0226	0.0205	0.0047	0.0022	0.0207	0.0221	0.1329	0.0367	0.0934	0.0533	0.0027
19	rs67914309	39768358	0.89	0.118826527661215	0.85	0.767309033253442	0.00151775813879119	0.108432939731538	0.0076	0.0058	0.0891	0.0146	0.0591	0.0203	0.0214	0.0268	0.0017	0.0425	0.0459	0.1051	0.003	0.0447	0.0941	0.0226	0.0205	0.0047	0.0022	0.0207	0.0221	0.1329	0.0367	0.0934	0.0533	0.0027
19	rs60885838	39768602	0.89	0.118826527661215	0.85	0.767309033253442	0.00153775566651382	0.113591350677242	0.0076	0.0058	0.0891	0.0146	0.0591	0.0203	0.0214	0.0268	0.0017	0.0425	0.0459	0.1051	0.003	0.0447	0.0941	0.0226	0.0205	0.0047	0.0022	0.0207	0.0221	0.1329	0.0367	0.0934	0.0533	0.0027
19	rs117981964	39770315	0.89	0.118826527661215	0.85	0.767309033253442	0.0016648060763034	0.125327822775467	0.0076	0.0058	0.0891	0.0146	0.0591	0.0203	0.0214	0.0268	0.0017	0.0425	0.0459	0.1052	0.003	0.0447	0.0941	0.0226	0.0205	0.0047	0.0022	0.0207	0.0221	0.1328	0.0367	0.0935	0.0533	0.0027
19	rs73033303	39774817	0.89	0.118826527661215	0.85	0.767309033253442	0.0017392765271303	0.135844440998802	0.0076	0.0058	0.0891	0.0146	0.0591	0.0203	0.0215	0.0268	0.0017	0.0425	0.0459	0.1052	0.003	0.0447	0.0941	0.0226	0.0205	0.0047	0.0022	0.0207	0.0221	0.1328	0.0367	0.0935	0.0533	0.0027
19	rs59829569	39781714	0.89	0.118826527661215	0.86	0.702596200902853	0.00200380175904238	0.179164834360475	0.0076	0.0058	0.0891	0.0146	0.0591	0.0203	0.0215	0.0268	0.0017	0.0425	0.0459	0.1053	0.003	0.0447	0.0941	0.0226	0.0205	0.0047	0.0021	0.0207	0.0221	0.1328	0.0367	0.0935	0.0532	0.0027
19	rs62122881	39784486	0.89	0.118826527661215	0.86	0.702596200902853	0.00208873646875651	0.200411932867976	0.0076	0.0058	0.0891	0.0146	0.059	0.0203	0.0215	0.0268	0.0017	0.0424	0.0459	0.1053	0.003	0.0447	0.0941	0.0226	0.0205	0.0047	0.0021	0.0207	0.0221	0.1328	0.0367	0.0935	0.0532	0.0027
19	rs30461	39789115	0.9	0.0995502148251544	0.86	0.702596200902853	0.00155080895458471	0.0450385573984819	0.007	0.0056	0.0887	0.0149	0.0578	0.0206	0.0232	0.0271	0.0019	0.0399	0.0443	0.1058	0.0031	0.0452	0.0949	0.0235	0.0203	0.0044	0.002	0.0198	0.0216	0.132	0.0371	0.0969	0.0534	0.0028
19	rs116890065	39807425	0.9	0.0995502148251544	0.88	0.583941145430028	0.00313725813331365	0.0701710063148475	0.0067	0.0055	0.0887	0.0152	0.0569	0.0208	0.0237	0.0273	0.0017	0.0387	0.0435	0.1072	0.0028	0.0453	0.0953	0.024	0.0202	0.0039	0.0019	0.0193	0.0217	0.132	0.0372	0.0983	0.0534	0.0026
19	rs35797139	39808695	0.9	0.0995502148251544	0.89	0.529866637543626	0.00310799350055468	0.0680022136518628	0.0067	0.0055	0.0887	0.0152	0.0567	0.0208	0.0238	0.0273	0.0016	0.0385	0.0434	0.1074	0.0028	0.0454	0.0954	0.024	0.0202	0.0039	0.0018	0.0192	0.0217	0.132	0.0372	0.0984	0.0534	0.0026
19	rs116402089	39814762	0.89	0.118826527661215	0.9	0.479198205640863	0.00724401254963685	0.144237467462872	0.0064	0.0054	0.0888	0.0154	0.0562	0.0208	0.0241	0.0276	0.0015	0.0377	0.0431	0.1082	0.0026	0.0456	0.0955	0.0243	0.02	0.0033	0.0018	0.0189	0.0217	0.1322	0.0371	0.0991	0.0535	0.0025
19	rs251912	39815852	0.89	0.118826527661215	0.9	0.479198205640863	0.0060978075398983	0.113250292166019	0.0063	0.0054	0.0888	0.0154	0.0561	0.0209	0.0242	0.0277	0.0015	0.0376	0.0431	0.1084	0.0026	0.0456	0.0955	0.0244	0.0201	0.0032	0.0018	0.0189	0.0218	0.1322	0.0371	0.0992	0.0535	0.0025
19	rs28668750	39819802	0.89	0.118826527661215	0.89	0.529866637543626	0.00660474642423749	0.122506652000453	0.0063	0.0054	0.0888	0.0153	0.0561	0.0209	0.0243	0.0277	0.0015	0.0375	0.0431	0.1084	0.0025	0.0456	0.0955	0.0244	0.0201	0.0031	0.0018	0.0189	0.0217	0.1321	0.0371	0.0993	0.0535	0.0025
19	rs3786949	39826479	0.89	0.118826527661215	0.89	0.529866637543626	0.00617239786384458	0.109272280801697	0.0063	0.0053	0.0891	0.0153	0.056	0.0209	0.0242	0.0276	0.0015	0.0374	0.0431	0.1086	0.0025	0.0453	0.0958	0.0243	0.0201	0.0032	0.0018	0.0189	0.0217	0.1319	0.0372	0.0995	0.0536	0.0025
19	rs1368442	39835169	0.89	0.118826527661215	0.89	0.529866637543626	0.00574201582695107	0.101726761465826	0.0063	0.0053	0.089	0.0152	0.056	0.0208	0.0243	0.0275	0.0014	0.0373	0.0432	0.1089	0.0025	0.0451	0.0965	0.024	0.0201	0.0031	0.0017	0.0189	0.0215	0.1317	0.0372	0.1003	0.0535	0.0025
19	rs76238735	39847030	0.89	0.118826527661215	0.89	0.529866637543626	0.0066878752484313	0.125150796408133	0.0061	0.0053	0.0889	0.0153	0.056	0.0207	0.0244	0.0274	0.0013	0.0373	0.0432	0.1091	0.0025	0.045	0.097	0.024	0.0199	0.003	0.0017	0.0189	0.0215	0.1316	0.0372	0.1009	0.0533	0.0024
19	rs73546077	39847051	0.89	0.118826527661215	0.89	0.529866637543626	0.00668407924585091	0.125150796408133	0.0061	0.0053	0.0889	0.0153	0.056	0.0207	0.0244	0.0274	0.0013	0.0373	0.0432	0.1091	0.0025	0.045	0.097	0.024	0.0199	0.003	0.0017	0.0189	0.0215	0.1316	0.0372	0.1009	0.0533	0.0024
19	rs1375910	39850982	0.89	0.118826527661215	0.9	0.479198205640863	0.00693039481411564	0.137215233806753	0.0061	0.0053	0.0889	0.0153	0.056	0.0206	0.0244	0.0273	0.0013	0.0373	0.0431	0.1092	0.0025	0.0449	0.0971	0.024	0.0199	0.0029	0.0017	0.0189	0.0215	0.1316	0.0372	0.1011	0.0533	0.0024
19	rs12972575	39856246	0.89	0.118826527661215	0.9	0.479198205640863	0.00696950461509561	0.130861674616815	0.0061	0.0053	0.0889	0.0153	0.056	0.0206	0.0244	0.0273	0.0013	0.0373	0.0431	0.1093	0.0025	0.0449	0.0971	0.024	0.0199	0.0029	0.0017	0.0189	0.0215	0.1316	0.0372	0.1012	0.0533	0.0023
19	rs36265	39862881	0.89	0.118826527661215	0.9	0.479198205640863	0.0067030758895808	0.137398387147485	0.0061	0.0053	0.0889	0.0152	0.056	0.0206	0.0244	0.0273	0.0013	0.0373	0.0431	0.1094	0.0025	0.0449	0.0971	0.024	0.0199	0.0029	0.0017	0.0189	0.0215	0.1316	0.0372	0.1012	0.0533	0.0023
19	rs8101598	39865736	0.89	0.118826527661215	0.9	0.479198205640863	0.00709182550509634	0.144984041816676	0.0061	0.0053	0.0889	0.0152	0.056	0.0206	0.0243	0.0273	0.0013	0.0373	0.0431	0.1094	0.0025	0.0449	0.0971	0.024	0.0199	0.0029	0.0017	0.0189	0.0215	0.1316	0.0372	0.1012	0.0533	0.0023
19	rs36270	39874945	0.89	0.118826527661215	0.9	0.479198205640863	0.00720774351422284	0.132213795627726	0.0061	0.0053	0.0889	0.0152	0.056	0.0206	0.0243	0.0273	0.0013	0.0372	0.0431	0.1095	0.0025	0.0449	0.0972	0.024	0.0198	0.0028	0.0017	0.0189	0.0215	0.1316	0.0373	0.1013	0.0533	0.0023
19	rs117151141	39876556	0.89	0.118826527661215	0.9	0.479198205640863	0.00728042167559341	0.133389780436249	0.0061	0.0053	0.0889	0.0152	0.056	0.0206	0.0243	0.0273	0.0013	0.0372	0.0431	0.1095	0.0025	0.0449	0.0972	0.024	0.0198	0.0028	0.0017	0.0189	0.0215	0.1316	0.0373	0.1013	0.0533	0.0023
19	rs40441	39878006	0.89	0.118826527661215	0.9	0.479198205640863	0.00747698388957248	0.140156389972366	0.0061	0.0053	0.0889	0.0152	0.056	0.0206	0.0243	0.0273	0.0013	0.0372	0.0431	0.1095	0.0025	0.0449	0.0972	0.024	0.0198	0.0028	0.0017	0.0189	0.0215	0.1316	0.0373	0.1013	0.0533	0.0023
19	rs40353	39879663	0.89	0.118826527661215	0.9	0.479198205640863	0.00647044015019608	0.146575137116279	0.0059	0.0053	0.0889	0.0154	0.0558	0.0205	0.0243	0.0271	0.0013	0.0373	0.0431	0.1094	0.0025	0.045	0.0973	0.0241	0.0197	0.0028	0.0017	0.0189	0.0213	0.1317	0.0373	0.1013	0.0534	0.0023
19	rs11665711	39885812	0.89	0.118826527661215	0.9	0.479198205640863	0.0114979290107522	0.130232445763723	0.0058	0.0051	0.0892	0.0152	0.0552	0.0205	0.0242	0.0261	0.0014	0.0372	0.043	0.1102	0.0024	0.0449	0.0992	0.0243	0.0193	0.0024	0.0017	0.0189	0.0205	0.1325	0.0378	0.1015	0.0532	0.0025
19	rs10402122	39886177	0.89	0.118826527661215	0.9	0.479198205640863	0.0112532777491247	0.103120468461407	0.0058	0.0051	0.0892	0.0152	0.0552	0.0205	0.0242	0.0261	0.0014	0.0372	0.043	0.1101	0.0024	0.0449	0.0994	0.0243	0.019	0.0024	0.0017	0.019	0.0204	0.1325	0.0377	0.1016	0.0533	0.0025
19	rs1629174	39886218	0.89	0.118826527661215	0.9	0.479198205640863	0.0112815227544142	0.107679661383449	0.0058	0.0051	0.0892	0.0152	0.0552	0.0205	0.0242	0.0261	0.0014	0.0372	0.043	0.1101	0.0024	0.0449	0.0994	0.0243	0.0191	0.0024	0.0017	0.0191	0.0204	0.1325	0.0377	0.1016	0.0533	0.0025
19	rs1057745	39888390	0.89	0.118826527661215	0.92	0.387761932740255	0.0110849224301394	0.116333833258781	0.0058	0.0051	0.0891	0.0152	0.0552	0.0207	0.0242	0.0261	0.0014	0.0371	0.0427	0.1102	0.0024	0.0449	0.0995	0.0243	0.0192	0.0024	0.0017	0.0191	0.0205	0.1322	0.0375	0.1017	0.0534	0.0025
19	rs62119730	39891805	0.89	0.118826527661215	0.93	0.346822133743557	0.0120051066287653	0.123297674736775	0.0057	0.0051	0.0891	0.0151	0.0552	0.0206	0.0242	0.0261	0.0013	0.037	0.0426	0.1101	0.0023	0.045	0.0996	0.0243	0.0192	0.0024	0.0017	0.0192	0.0205	0.1323	0.0374	0.102	0.0533	0.0024
19	rs17885410	39899177	0.89	0.118826527661215	0.91	0.431857736337621	0.0136794920024021	0.133843103909658	0.0057	0.005	0.0891	0.0151	0.0552	0.0205	0.0242	0.026	0.0013	0.0368	0.0425	0.1099	0.0022	0.0452	0.0998	0.0243	0.0193	0.0023	0.0016	0.0194	0.0204	0.1325	0.0372	0.1027	0.0533	0.0024
19	rs12980018	39901423	0.89	0.118826527661215	0.91	0.431857736337621	0.0137908446050553	0.128530212661988	0.0057	0.005	0.089	0.0151	0.0552	0.0204	0.0242	0.026	0.0013	0.0367	0.0425	0.1098	0.0022	0.0453	0.0999	0.0243	0.0193	0.0023	0.0016	0.0195	0.0204	0.1325	0.0373	0.103	0.053	0.0023
19	rs11083522	39901611	0.89	0.118826527661215	0.91	0.431857736337621	0.013988989997498	0.129335498023477	0.0057	0.005	0.089	0.0151	0.0552	0.0204	0.0242	0.026	0.0013	0.0367	0.0425	0.1098	0.0022	0.0452	0.0999	0.0243	0.0193	0.0023	0.0016	0.0195	0.0204	0.1326	0.0374	0.103	0.053	0.0023
19	rs16973403	39903088	0.9	0.0995502148251544	0.91	0.431857736337621	0.0149138455731034	0.119448674213855	0.0056	0.005	0.089	0.015	0.0553	0.02	0.024	0.0257	0.0012	0.0364	0.0428	0.1097	0.0021	0.0457	0.1	0.0235	0.0193	0.0022	0.0015	0.0196	0.0205	0.1332	0.0372	0.1044	0.0526	0.0022
19	rs2277743	39907036	0.9	0.0995502148251544	0.9	0.479198205640863	0.0227545235456755	0.13077171605386	0.0054	0.0049	0.0896	0.015	0.0547	0.0187	0.0239	0.0255	0.0011	0.0339	0.0433	0.1104	0.0018	0.0476	0.1005	0.0222	0.0196	0.0018	0.0012	0.0203	0.0203	0.1342	0.0369	0.108	0.0514	0.0021
19	rs73033371	39908214	0.9	0.0995502148251544	0.9	0.479198205640863	0.0334451315815813	0.134206170372496	0.0052	0.0049	0.0893	0.0148	0.0545	0.0181	0.024	0.0251	0.0011	0.0344	0.0433	0.1105	0.0018	0.0477	0.1002	0.0216	0.0199	0.0017	0.0011	0.0202	0.0202	0.1347	0.0369	0.11	0.0509	0.002
19	rs117405645	39908657	0.9	0.0995502148251544	0.9	0.479198205640863	0.0377190882698724	0.135024392327929	0.0051	0.0049	0.0892	0.0148	0.0544	0.0179	0.024	0.025	0.0011	0.0346	0.0433	0.1106	0.0017	0.0478	0.1001	0.0213	0.02	0.0017	0.0011	0.0201	0.0202	0.1348	0.0368	0.1107	0.0508	0.002
19	rs34975345	39911451	0.9	0.0995502148251544	0.9	0.479198205640863	0.119044148220777	0.15971987726673	0.0046	0.0048	0.0886	0.0143	0.0529	0.0166	0.0241	0.0241	0.001	0.0355	0.0435	0.1113	0.0017	0.0481	0.0993	0.02	0.0207	0.0016	0.001	0.0198	0.0195	0.1372	0.0361	0.1163	0.05	0.0017
19	rs16973407	39913558	0.88	0.140769569262351	0.9	0.479198205640863	0.267798900847485	0.237986995956401	0.0043	0.0047	0.0888	0.0143	0.0522	0.0158	0.0242	0.0236	0.001	0.0356	0.0434	0.1113	0.0017	0.0484	0.099	0.019	0.0212	0.0016	9e-04	0.0197	0.0191	0.1387	0.0357	0.1195	0.0492	0.0016
19	rs10407035	39913634	0.88	0.140769569262351	0.9	0.479198205640863	0.258944470523121	0.202927074854229	0.0043	0.0047	0.0888	0.0143	0.0521	0.0158	0.0243	0.0236	0.001	0.0357	0.0434	0.1113	0.0017	0.0484	0.099	0.019	0.0213	0.0016	9e-04	0.0197	0.0191	0.1388	0.0357	0.1196	0.0491	0.0016
19	rs34350479	39914644	0.88	0.140769569262351	0.89	0.529866637543626	0.260521820523877	0.200830392877578	0.0043	0.0047	0.089	0.0143	0.0522	0.0156	0.0243	0.024	8e-04	0.0357	0.0433	0.1112	0.0016	0.0486	0.0988	0.0189	0.021	0.0016	9e-04	0.0196	0.0192	0.1389	0.0357	0.1201	0.0487	0.0015
19	rs31726	39914748	0.88	0.140769569262351	0.89	0.529866637543626	0.260386414818806	0.198115648868462	0.0043	0.0048	0.089	0.0143	0.0519	0.0156	0.0243	0.024	8e-04	0.0358	0.0433	0.1112	0.0016	0.0486	0.0988	0.0189	0.021	0.0016	9e-04	0.0196	0.0192	0.139	0.0357	0.1202	0.0487	0.0015
19	rs31728	39915758	0.88	0.140769569262351	0.89	0.529866637543626	0.262965670037253	0.205874635080142	0.0043	0.0048	0.089	0.0143	0.0521	0.0156	0.0242	0.0242	8e-04	0.0358	0.043	0.1113	0.0016	0.0486	0.0987	0.0188	0.021	0.0016	9e-04	0.0196	0.0192	0.1391	0.0357	0.1203	0.0487	0.0015
19	rs78287148	39918351	0.88	0.140769569262351	0.9	0.479198205640863	0.283245214617429	0.217482568807667	0.0044	0.0049	0.0889	0.0144	0.052	0.0156	0.0243	0.0244	8e-04	0.0359	0.0426	0.1115	0.0016	0.0487	0.0983	0.0188	0.0212	0.0016	9e-04	0.0196	0.0192	0.1395	0.0357	0.1203	0.0484	0.0015
19	rs251857	39919538	0.88	0.140769569262351	0.9	0.479198205640863	0.288847397893929	0.206719395934027	0.0044	0.0049	0.0889	0.0144	0.0519	0.0156	0.0243	0.0245	8e-04	0.0359	0.0426	0.1115	0.0016	0.0487	0.0982	0.0188	0.0212	0.0016	9e-04	0.0196	0.0192	0.1396	0.0357	0.1203	0.0483	0.0015
19	rs16973421	39921305	0.88	0.140769569262351	0.9	0.479198205640863	0.285090285539325	0.190766070545243	0.0047	0.0049	0.0889	0.0144	0.0519	0.0155	0.0243	0.0245	8e-04	0.0359	0.0425	0.1115	0.0016	0.0487	0.0982	0.0188	0.0212	0.0016	9e-04	0.0196	0.0192	0.1395	0.0356	0.1203	0.0483	0.0015
19	rs118077617	39924748	0.88	0.140769569262351	0.9	0.479198205640863	0.286276398928375	0.182092335747481	0.0047	0.0049	0.0889	0.0144	0.0519	0.0155	0.0243	0.0246	8e-04	0.0359	0.0423	0.1115	0.0016	0.0487	0.0982	0.0188	0.0212	0.0016	9e-04	0.0196	0.0192	0.1395	0.0356	0.1203	0.0483	0.0016
19	rs74712803	39925056	0.88	0.140769569262351	0.89	0.529866637543626	0.286941773833271	0.181586430193499	0.0047	0.0049	0.0889	0.0144	0.0519	0.0155	0.0243	0.0246	8e-04	0.0359	0.0423	0.1115	0.0016	0.0487	0.0982	0.0188	0.0212	0.0016	9e-04	0.0196	0.0192	0.1395	0.0356	0.1203	0.0483	0.0016
19	rs17628	39926509	0.88	0.140769569262351	0.89	0.529866637543626	0.288513426910686	0.180374233113658	0.0048	0.0049	0.0889	0.0144	0.0519	0.0155	0.0243	0.0246	8e-04	0.0359	0.0423	0.1115	0.0017	0.0487	0.0982	0.0188	0.0212	0.0016	9e-04	0.0196	0.0192	0.1395	0.0356	0.1203	0.0483	0.0016
19	rs640000	39926601	0.88	0.140769569262351	0.89	0.529866637543626	0.288561124410251	0.180374233113658	0.0048	0.0049	0.0889	0.0144	0.0519	0.0155	0.0243	0.0246	8e-04	0.0359	0.0423	0.1115	0.0017	0.0487	0.0982	0.0188	0.0212	0.0016	9e-04	0.0196	0.0192	0.1395	0.0356	0.1203	0.0483	0.0016
19	rs1865090	39932023	0.88	0.140769569262351	0.88	0.583941145430028	0.308817289558551	0.184019178065033	0.0048	0.0049	0.0889	0.0144	0.0519	0.0155	0.0244	0.0246	8e-04	0.0358	0.0423	0.1115	0.0017	0.0487	0.0982	0.0188	0.0213	0.0016	9e-04	0.0195	0.0192	0.1395	0.0356	0.1204	0.0483	0.0016
19	rs1865092	39936017	0.87	0.165571370278195	0.88	0.583941145430028	0.338250518624115	0.187382265027498	0.0047	0.0049	0.0888	0.0143	0.0519	0.0154	0.0244	0.0246	8e-04	0.0357	0.0425	0.1116	0.0016	0.0484	0.0979	0.0187	0.0213	0.0016	9e-04	0.0196	0.0192	0.1399	0.0356	0.1206	0.0484	0.0016
19	rs78361906	39938429	0.88	0.140769569262351	0.88	0.583941145430028	0.340068295968253	0.187586756472022	0.0047	0.0049	0.0888	0.0143	0.0519	0.0154	0.0244	0.0246	8e-04	0.0357	0.0425	0.1116	0.0016	0.0484	0.0979	0.0187	0.0213	0.0016	9e-04	0.0196	0.0192	0.1399	0.0356	0.1206	0.0484	0.0016
19	rs62120671	39955351	0.88	0.140769569262351	0.88	0.583941145430028	0.350077109568146	0.191383517578088	0.0047	0.0049	0.0886	0.0144	0.0519	0.0154	0.0244	0.0246	8e-04	0.0357	0.0426	0.1117	0.0016	0.0483	0.0978	0.0187	0.0212	0.0016	8e-04	0.0196	0.0192	0.1403	0.0357	0.1208	0.0484	0.0015
19	rs2304216	39955515	0.88	0.140769569262351	0.88	0.583941145430028	0.364265602683808	0.195620788276232	0.0047	0.0049	0.0886	0.0144	0.0519	0.0154	0.0245	0.0246	8e-04	0.0356	0.0426	0.1117	0.0017	0.0483	0.0978	0.0187	0.0213	0.0015	8e-04	0.0196	0.0192	0.1403	0.0357	0.1208	0.0484	0.0015
19	rs8103333	39957472	0.88	0.140769569262351	0.88	0.583941145430028	0.363942370937723	0.195206015803662	0.0047	0.0049	0.0886	0.0144	0.0519	0.0154	0.0245	0.0246	8e-04	0.0357	0.0426	0.1117	0.0017	0.0483	0.0978	0.0187	0.0213	0.0015	8e-04	0.0196	0.0192	0.1403	0.0357	0.1208	0.0484	0.0015
19	rs10420073	39964315	0.88	0.140769569262351	0.88	0.583941145430028	0.36464289209033	0.195620788276232	0.0047	0.0049	0.0886	0.0144	0.0519	0.0154	0.0245	0.0246	8e-04	0.0357	0.0426	0.1117	0.0016	0.0483	0.0977	0.0187	0.0212	0.0015	8e-04	0.0196	0.0192	0.1403	0.0357	0.1208	0.0484	0.0015
19	rs62120677	39971401	0.88	0.140769569262351	0.88	0.583941145430028	0.357348535766797	0.195517067294182	0.0046	0.0049	0.0886	0.0143	0.0519	0.0154	0.0244	0.0246	8e-04	0.0357	0.0427	0.1117	0.0016	0.0483	0.0977	0.0187	0.0212	0.0015	8e-04	0.0196	0.0192	0.1403	0.0357	0.1209	0.0484	0.0015
19	rs2288934	39974103	0.88	0.140769569262351	0.89	0.529866637543626	0.351080956512404	0.195206015803662	0.0046	0.0049	0.0886	0.0143	0.0519	0.0154	0.0244	0.0246	8e-04	0.0357	0.0428	0.1117	0.0016	0.0483	0.0977	0.0187	0.0212	0.0015	8e-04	0.0196	0.0192	0.1403	0.0357	0.1209	0.0484	0.0015
19	rs1560731	39974865	0.88	0.140769569262351	0.89	0.529866637543626	0.361415474784446	0.206191285363233	0.0046	0.0048	0.0886	0.0145	0.0519	0.0155	0.0244	0.0246	7e-04	0.0357	0.0428	0.1117	0.0016	0.0483	0.0977	0.0188	0.0213	0.0014	8e-04	0.0196	0.0192	0.1403	0.0357	0.1209	0.0484	0.0015
19	rs4802032	39979930	0.88	0.140769569262351	0.89	0.529866637543626	0.301984168894269	0.194791540756906	0.0046	0.0048	0.0887	0.0143	0.0519	0.0155	0.0241	0.0245	8e-04	0.036	0.0429	0.1117	0.0013	0.0483	0.0977	0.0185	0.0212	0.0014	0.001	0.0195	0.0192	0.1404	0.0356	0.1209	0.0485	0.0015
19	rs2304222	39991203	0.88	0.140769569262351	0.89	0.529866637543626	0.256252576123899	0.195828285934303	0.0046	0.0047	0.0886	0.0144	0.0524	0.0156	0.0239	0.0241	0.001	0.0365	0.0428	0.1114	0.0013	0.0481	0.0978	0.0185	0.0212	0.0014	0.001	0.0194	0.0189	0.1404	0.0356	0.1218	0.0484	0.0014
19	rs62120694	39991614	0.88	0.140769569262351	0.89	0.529866637543626	0.25741718122805	0.197074828949194	0.0046	0.0047	0.0886	0.0144	0.0524	0.0156	0.0239	0.0241	0.001	0.0365	0.0428	0.1114	0.0013	0.0481	0.0978	0.0185	0.0212	0.0014	0.001	0.0194	0.0189	0.1404	0.0356	0.1218	0.0484	0.0014
19	rs1110627	39994711	0.88	0.140769569262351	0.89	0.529866637543626	0.248049179871105	0.200621126275782	0.0046	0.0047	0.0885	0.0144	0.0524	0.0156	0.0239	0.024	0.001	0.0367	0.0427	0.1115	0.0013	0.048	0.0979	0.0186	0.0212	0.0014	0.001	0.0193	0.0189	0.1404	0.0355	0.1219	0.0484	0.0014
19	rs113883332	39996347	0.88	0.140769569262351	0.9	0.479198205640863	0.236039645708605	0.193860061239664	0.0046	0.0047	0.0885	0.0144	0.0524	0.0157	0.0238	0.024	0.001	0.0367	0.0428	0.1115	0.0013	0.048	0.0977	0.0186	0.0211	0.0014	0.001	0.0193	0.0188	0.1403	0.0355	0.122	0.0483	0.0014
19	rs7251921	40000638	0.88	0.140769569262351	0.9	0.479198205640863	0.241764987576265	0.180979982509537	0.0048	0.0047	0.0884	0.0144	0.0524	0.0155	0.0238	0.024	0.0011	0.0367	0.0429	0.1118	0.0013	0.048	0.0975	0.0185	0.021	0.0014	0.001	0.0192	0.0186	0.1403	0.0355	0.1221	0.0483	0.0014
19	rs8102247	40008118	0.88	0.140769569262351	0.9	0.479198205640863	0.164780946214487	0.157886255595879	0.0055	0.0048	0.0929	0.014	0.0525	0.0154	0.0234	0.023	0.0019	0.0367	0.0433	0.1145	0.0017	0.0478	0.0977	0.017	0.0193	0.0019	0.0013	0.0184	0.0171	0.1373	0.035	0.1235	0.0474	0.0018
19	rs4802034	40009683	0.88	0.140769569262351	0.89	0.529866637543626	0.149961673147355	0.13730679929143	0.0055	0.0048	0.0929	0.014	0.0525	0.0156	0.0234	0.0235	0.002	0.0366	0.043	0.1146	0.0017	0.048	0.0974	0.0169	0.0191	0.002	0.0013	0.0185	0.0168	0.1372	0.0344	0.1242	0.0475	0.0018
19	rs73037271	40011857	0.88	0.140769569262351	0.89	0.529866637543626	0.162213658219861	0.13951106584179	0.0055	0.0048	0.0928	0.0141	0.0525	0.0156	0.0237	0.0238	0.002	0.0364	0.0428	0.1146	0.0017	0.0481	0.0972	0.0168	0.019	0.002	0.0014	0.0185	0.0165	0.1373	0.0342	0.1243	0.0476	0.0019
19	rs10418049	40015243	0.88	0.140769569262351	0.89	0.529866637543626	0.146036061964239	0.163312060790751	0.0056	0.0048	0.093	0.0142	0.0524	0.0159	0.0237	0.0236	0.0021	0.0365	0.0428	0.1147	0.0018	0.0481	0.0969	0.0168	0.0191	0.0021	0.0014	0.0185	0.0163	0.1373	0.0339	0.1242	0.0479	0.0019
19	rs117934148	40019274	0.89	0.118826527661215	0.88	0.583941145430028	0.143678223583479	0.147420018860271	0.0056	0.0048	0.0929	0.0141	0.0525	0.0159	0.0236	0.0235	0.0022	0.0366	0.0429	0.1148	0.0018	0.0481	0.0971	0.0167	0.019	0.0022	0.0015	0.0183	0.0159	0.1376	0.0338	0.1243	0.0478	0.002
19	rs1123301	40023308	0.89	0.118826527661215	0.88	0.583941145430028	0.146328337827065	0.18118205421371	0.0057	0.0048	0.0928	0.0139	0.0526	0.0159	0.0235	0.0233	0.0022	0.0367	0.043	0.115	0.0018	0.048	0.0973	0.0166	0.0189	0.0023	0.0015	0.0181	0.0156	0.1378	0.0338	0.1244	0.0477	0.002
19	rs7252027	40030704	0.89	0.118826527661215	0.88	0.583941145430028	0.127692204718747	0.16899940789326	0.0057	0.0048	0.0928	0.0139	0.0527	0.016	0.0234	0.0234	0.0022	0.0368	0.0429	0.1155	0.0018	0.048	0.0974	0.0163	0.0187	0.0024	0.0015	0.018	0.0153	0.138	0.0335	0.1243	0.0478	0.0021
19	rs7258348	40047633	0.89	0.118826527661215	0.88	0.583941145430028	0.127482715606007	0.1763538447233	0.0057	0.0048	0.0927	0.0138	0.0528	0.0159	0.0233	0.0233	0.0023	0.0367	0.0429	0.1159	0.0019	0.048	0.0975	0.0161	0.0186	0.0024	0.0016	0.0181	0.0151	0.1381	0.0333	0.1245	0.0478	0.0022
19	rs8113617	40052957	0.88	0.140769569262351	0.87	0.641494868499257	0.148744680841544	0.263634257156955	0.0055	0.0048	0.0921	0.0136	0.0523	0.016	0.023	0.0232	0.0024	0.0368	0.0424	0.1165	0.0019	0.0483	0.097	0.0158	0.0185	0.0027	0.0017	0.0184	0.0146	0.1387	0.0331	0.1256	0.0478	0.0026
19	rs73930747	40055790	0.88	0.140769569262351	0.87	0.641494868499257	0.14864626358211	0.260098735734669	0.0055	0.0048	0.0922	0.0137	0.0521	0.0161	0.0229	0.0231	0.0024	0.0368	0.0423	0.1171	0.002	0.0484	0.0969	0.0157	0.0186	0.0028	0.0018	0.0184	0.0143	0.1382	0.0327	0.1261	0.0478	0.0027
19	rs62120737	40058427	0.88	0.140769569262351	0.87	0.641494868499257	0.147598884956736	0.273982392761181	0.0055	0.0048	0.0923	0.0135	0.0519	0.0161	0.0228	0.0231	0.0024	0.0369	0.0423	0.1172	0.002	0.0484	0.097	0.0157	0.0186	0.0028	0.0018	0.0184	0.0142	0.1383	0.0326	0.1262	0.0478	0.0027
19	rs1433110	40061294	0.88	0.140769569262351	0.87	0.641494868499257	0.150621956339038	0.30634543409516	0.0055	0.0048	0.0923	0.0135	0.0519	0.0161	0.0228	0.0231	0.0024	0.0369	0.0423	0.1172	0.002	0.0484	0.097	0.0156	0.0186	0.0028	0.0018	0.0184	0.0142	0.1383	0.0325	0.1263	0.0478	0.0027
19	rs10408621	40061350	0.88	0.140769569262351	0.86	0.702596200902853	0.150655015629717	0.310541838394933	0.0055	0.0048	0.0923	0.0135	0.0519	0.0161	0.0228	0.0231	0.0024	0.0369	0.0423	0.1172	0.002	0.0484	0.097	0.0156	0.0186	0.0028	0.0018	0.0184	0.0142	0.1383	0.0325	0.1263	0.0478	0.0027
19	rs71356861	40074122	0.88	0.140769569262351	0.86	0.702596200902853	0.146425840381291	0.289144455305643	0.0055	0.0048	0.0923	0.0135	0.0519	0.0161	0.0228	0.0231	0.0024	0.0369	0.0423	0.1172	0.002	0.0484	0.097	0.0156	0.0186	0.0028	0.0018	0.0184	0.0142	0.1383	0.0325	0.1263	0.0477	0.0027
19	rs76924490	40075510	0.88	0.140769569262351	0.86	0.702596200902853	0.14626335758775	0.290438796772111	0.0055	0.0048	0.0923	0.0135	0.0519	0.0161	0.0228	0.0231	0.0024	0.0369	0.0423	0.1172	0.002	0.0484	0.097	0.0156	0.0186	0.0028	0.0018	0.0184	0.0142	0.1383	0.0325	0.1263	0.0477	0.0027
19	rs7249902	40075733	0.88	0.140769569262351	0.86	0.702596200902853	0.146393335237119	0.289497283324238	0.0055	0.0048	0.0923	0.0135	0.0519	0.0161	0.0228	0.0231	0.0024	0.0369	0.0423	0.1172	0.002	0.0484	0.097	0.0156	0.0186	0.0028	0.0018	0.0184	0.0142	0.1383	0.0325	0.1263	0.0477	0.0027
19	rs621097	40080457	0.88	0.140769569262351	0.86	0.702596200902853	0.144579897037663	0.272826513887828	0.0055	0.0048	0.0923	0.0135	0.0519	0.0161	0.0228	0.0231	0.0024	0.0369	0.0423	0.1172	0.002	0.0484	0.097	0.0156	0.0186	0.0028	0.0018	0.0184	0.0142	0.1383	0.0325	0.1263	0.0477	0.0027
19	rs117844928	40081651	0.88	0.140769569262351	0.87	0.641494868499257	0.142363981982807	0.268792868923807	0.0055	0.0048	0.0923	0.0135	0.0519	0.0161	0.0228	0.0231	0.0024	0.0368	0.0423	0.1172	0.002	0.0484	0.097	0.0156	0.0186	0.0028	0.0018	0.0184	0.0142	0.1383	0.0325	0.1263	0.0477	0.0027
19	rs6508878	40086641	0.88	0.140769569262351	0.87	0.641494868499257	0.14326073246988	0.267758661016164	0.0055	0.0048	0.0922	0.0136	0.0519	0.0162	0.0228	0.0231	0.0024	0.0368	0.0423	0.1172	0.002	0.0484	0.0969	0.0155	0.0186	0.0029	0.0018	0.0184	0.0142	0.1384	0.0325	0.1263	0.0477	0.0028
19	rs79307501	40092547	0.88	0.140769569262351	0.87	0.641494868499257	0.158066634130474	0.277110782499548	0.0057	0.0048	0.0924	0.014	0.0514	0.0172	0.023	0.0228	0.0026	0.0366	0.0419	0.117	0.0024	0.0484	0.0968	0.0148	0.0182	0.003	0.002	0.0187	0.0138	0.1392	0.0321	0.1266	0.0468	0.003
19	rs3764843	40093111	0.88	0.140769569262351	0.87	0.641494868499257	0.164015232706225	0.261465553772957	0.0058	0.0048	0.0924	0.0141	0.0513	0.0173	0.023	0.0228	0.0026	0.0367	0.0418	0.117	0.0024	0.0484	0.0968	0.0148	0.0182	0.003	0.002	0.0187	0.0138	0.1392	0.032	0.1268	0.0467	0.003
19	rs1014206	40094528	0.88	0.140769569262351	0.87	0.641494868499257	0.167547755814293	0.237323412800166	0.0058	0.0048	0.0924	0.014	0.0514	0.0175	0.023	0.0227	0.0027	0.0367	0.0418	0.117	0.0024	0.0484	0.0968	0.0147	0.0181	0.003	0.002	0.0188	0.0138	0.1392	0.032	0.1267	0.0466	0.003
19	rs2233707	40096089	0.88	0.140769569262351	0.86	0.702596200902853	0.172445499860599	0.238872697788585	0.0058	0.0048	0.0924	0.0139	0.0515	0.0175	0.0231	0.0227	0.0027	0.0367	0.0418	0.117	0.0024	0.0484	0.0968	0.0146	0.018	0.003	0.002	0.0188	0.0138	0.1392	0.032	0.1267	0.0465	0.0031
19	rs4802044	40105431	0.88	0.140769569262351	0.86	0.702596200902853	0.176335836001612	0.244208959014143	0.0058	0.0048	0.0924	0.0138	0.0516	0.0176	0.0231	0.0226	0.0028	0.0368	0.0418	0.117	0.0024	0.0484	0.0969	0.0145	0.018	0.0031	0.002	0.0189	0.0138	0.1392	0.032	0.1265	0.0465	0.0031
19	rs10424351	40116048	0.89	0.118826527661215	0.85	0.767309033253442	0.138370174839638	0.228423737141454	0.0059	0.0045	0.0919	0.0147	0.0521	0.0182	0.0234	0.0223	0.0029	0.0357	0.0413	0.1159	0.0027	0.0486	0.097	0.015	0.0173	0.0038	0.0019	0.0185	0.0139	0.1405	0.0317	0.1255	0.0464	0.0034
19	rs17795711	40116994	0.88	0.140769569262351	0.85	0.767309033253442	0.17119554190169	0.22831455349627	0.006	0.0044	0.0911	0.0147	0.0519	0.0186	0.0235	0.0221	0.003	0.0343	0.0407	0.1166	0.0028	0.0484	0.0972	0.015	0.0171	0.0037	0.0019	0.0184	0.0134	0.1451	0.0312	0.1243	0.0465	0.0035
19	rs4577215	40118028	0.88	0.140769569262351	0.85	0.767309033253442	0.184527958968032	0.232475394744211	0.006	0.0044	0.0912	0.0148	0.0518	0.0187	0.0236	0.0221	0.003	0.0339	0.0409	0.1167	0.0028	0.0485	0.097	0.015	0.0171	0.0037	0.0019	0.0183	0.0133	0.1453	0.0312	0.1241	0.0464	0.0035
19	rs1985383	40123083	0.89	0.118826527661215	0.85	0.767309033253442	0.193852302420699	0.237433968677813	0.0059	0.0044	0.0915	0.0147	0.0517	0.0188	0.0236	0.022	0.003	0.0338	0.0406	0.1168	0.0029	0.0485	0.0969	0.0149	0.0171	0.0037	0.0018	0.0183	0.0134	0.1453	0.0313	0.124	0.0466	0.0036
19	rs11666997	40123359	0.89	0.118826527661215	0.85	0.767309033253442	0.195118004122875	0.237876357464678	0.0059	0.0045	0.0915	0.0147	0.0518	0.0187	0.0236	0.022	0.003	0.0338	0.0405	0.1168	0.0029	0.0484	0.0969	0.0149	0.0171	0.0037	0.0018	0.0183	0.0134	0.1453	0.0314	0.1239	0.0465	0.0036
19	rs4803279	40127587	0.88	0.140769569262351	0.84	0.835693000351761	0.204701271789533	0.235115774492863	0.0059	0.0045	0.0918	0.0147	0.0517	0.0188	0.0236	0.0219	0.003	0.0336	0.0401	0.1168	0.003	0.0484	0.097	0.0148	0.0171	0.0037	0.0018	0.0183	0.0134	0.1454	0.0314	0.124	0.0468	0.0037
19	rs2158937	40132472	0.89	0.118826527661215	0.84	0.835693000351761	0.203951801049712	0.231926527841757	0.0059	0.0045	0.0918	0.0147	0.0517	0.0188	0.0236	0.0219	0.003	0.0336	0.04	0.1168	0.003	0.0483	0.097	0.0148	0.0171	0.0037	0.0018	0.0183	0.0134	0.1454	0.0314	0.1241	0.0468	0.0037
19	rs118118195	40134558	0.89	0.118826527661215	0.84	0.835693000351761	0.204030619420286	0.234895375970561	0.0059	0.0045	0.0918	0.0147	0.0517	0.0188	0.0236	0.0219	0.003	0.0335	0.04	0.1168	0.003	0.0483	0.097	0.0149	0.0171	0.0037	0.0018	0.0182	0.0134	0.1454	0.0314	0.1241	0.0468	0.0037
19	rs75826829	40135259	0.89	0.118826527661215	0.84	0.835693000351761	0.216863536495582	0.236660424985472	0.0059	0.0045	0.0918	0.0147	0.0517	0.0188	0.0237	0.0219	0.003	0.0335	0.04	0.1168	0.003	0.0483	0.097	0.0147	0.017	0.0037	0.0018	0.0182	0.0134	0.1454	0.0314	0.1241	0.0468	0.0037
19	rs10403702	40148584	0.89	0.118826527661215	0.84	0.835693000351761	0.231700129903564	0.226352149273201	0.006	0.0045	0.0918	0.0147	0.0516	0.0189	0.0238	0.0219	0.003	0.0334	0.04	0.1169	0.003	0.0483	0.097	0.0147	0.017	0.0037	0.0018	0.0182	0.0133	0.1455	0.0315	0.124	0.0467	0.0037
19	rs117566288	40150554	0.89	0.118826527661215	0.85	0.767309033253442	0.237496059917024	0.227768889453881	0.006	0.0045	0.0919	0.0147	0.0516	0.0189	0.0238	0.0219	0.003	0.0333	0.04	0.1169	0.003	0.0483	0.0971	0.0147	0.017	0.0037	0.0018	0.0182	0.0132	0.1455	0.0315	0.124	0.0467	0.0037
19	rs116937925	40152154	0.89	0.118826527661215	0.85	0.767309033253442	0.243675751736056	0.226134444403144	0.006	0.0045	0.0918	0.0147	0.0516	0.019	0.0238	0.0219	0.003	0.0333	0.04	0.1169	0.003	0.0483	0.097	0.0147	0.017	0.0037	0.0018	0.0182	0.0132	0.1455	0.0315	0.124	0.0467	0.0037
19	rs8103355	40163241	0.89	0.118826527661215	0.85	0.767309033253442	0.293833557565434	0.239648551650658	0.0061	0.0046	0.0917	0.0146	0.0514	0.0193	0.024	0.0219	0.0032	0.0332	0.0397	0.1172	0.0031	0.0485	0.0969	0.0147	0.0171	0.0038	0.0018	0.018	0.0128	0.1454	0.0317	0.1241	0.0465	0.0038
19	rs113169072	40168669	0.89	0.118826527661215	0.85	0.767309033253442	0.293015400071707	0.229079194451356	0.006	0.0046	0.0913	0.0145	0.0514	0.0193	0.0238	0.0221	0.0032	0.0333	0.0396	0.1177	0.0031	0.0487	0.0969	0.0146	0.017	0.0038	0.0018	0.0178	0.0127	0.1452	0.0316	0.1243	0.0466	0.0038
19	rs12462715	40168701	0.89	0.118826527661215	0.85	0.767309033253442	0.293544657300315	0.229954083976979	0.006	0.0046	0.0913	0.0145	0.0514	0.0193	0.0238	0.0221	0.0032	0.0333	0.0396	0.1177	0.0031	0.0487	0.0969	0.0146	0.017	0.0038	0.0018	0.0178	0.0127	0.1452	0.0316	0.1243	0.0466	0.0038
19	rs8103033	40170053	0.89	0.118826527661215	0.85	0.767309033253442	0.285849094399706	0.232914789816243	0.0061	0.0046	0.0908	0.0144	0.0514	0.0196	0.0236	0.0221	0.0032	0.0333	0.0397	0.1176	0.0031	0.0488	0.0968	0.0147	0.0169	0.0037	0.0018	0.0176	0.0124	0.1452	0.0315	0.1247	0.047	0.0038
19	rs34955667	40171474	0.9	0.0995502148251544	0.85	0.767309033253442	0.287417547590157	0.23842971495909	0.0069	0.0049	0.0891	0.0142	0.0528	0.0202	0.0237	0.022	0.0034	0.0332	0.04	0.1156	0.0035	0.0491	0.0974	0.0157	0.0159	0.0039	0.0019	0.0172	0.0126	0.1447	0.0309	0.1246	0.0471	0.0041
19	rs28457128	40172017	0.89	0.118826527661215	0.85	0.767309033253442	0.312040365040032	0.246779211477227	0.0073	0.0049	0.0885	0.0143	0.0531	0.0204	0.0238	0.022	0.0035	0.033	0.04	0.1147	0.0037	0.0491	0.0977	0.016	0.0156	0.0039	0.0019	0.017	0.0127	0.1448	0.0306	0.1248	0.047	0.0042
19	rs1126159	40174119	0.88	0.140769569262351	0.85	0.767309033253442	0.410385507755897	0.278039810743742	0.008	0.0051	0.0873	0.0142	0.0535	0.0207	0.0238	0.0219	0.0038	0.0327	0.04	0.1131	0.004	0.0491	0.0983	0.0167	0.0151	0.0041	0.0024	0.0165	0.0127	0.1449	0.03	0.125	0.0469	0.0048
19	rs4803286	40176836	0.88	0.140769569262351	0.85	0.767309033253442	0.403943366964282	0.270288906856243	0.0081	0.0051	0.0872	0.0142	0.0538	0.0207	0.0238	0.022	0.0038	0.0327	0.04	0.1131	0.0041	0.049	0.0983	0.0167	0.015	0.0041	0.0024	0.0165	0.0128	0.1448	0.0301	0.1247	0.0469	0.0048
19	rs77774275	40184826	0.88	0.140769569262351	0.86	0.702596200902853	0.386866663797122	0.268677895816773	0.0082	0.0051	0.0869	0.0141	0.0537	0.0207	0.0236	0.0221	0.0038	0.0326	0.0401	0.1133	0.0041	0.0491	0.0983	0.0167	0.015	0.0041	0.0025	0.0166	0.0129	0.1448	0.0301	0.1247	0.047	0.0048
19	rs3810396	40189338	0.88	0.140769569262351	0.86	0.702596200902853	0.386811104713067	0.254993235137525	0.0082	0.0051	0.0869	0.0141	0.0537	0.0207	0.0236	0.0221	0.0038	0.0326	0.0401	0.1133	0.0041	0.0491	0.0983	0.0167	0.015	0.0041	0.0025	0.0166	0.0129	0.1448	0.0301	0.1247	0.047	0.0048
19	rs58988184	40191512	0.88	0.140769569262351	0.85	0.767309033253442	0.386699998661852	0.255558940540181	0.0082	0.0051	0.0869	0.0141	0.0537	0.0207	0.0236	0.0221	0.0038	0.0326	0.0401	0.1133	0.0041	0.0491	0.0983	0.0167	0.015	0.0041	0.0025	0.0166	0.0129	0.1448	0.0301	0.1247	0.047	0.0048
19	rs72480733	40196627	0.88	0.140769569262351	0.85	0.767309033253442	0.386533369878856	0.255106344637183	0.0082	0.0051	0.0869	0.0141	0.0537	0.0207	0.0236	0.0221	0.0038	0.0326	0.0401	0.1133	0.0041	0.0491	0.0983	0.0167	0.015	0.0041	0.0025	0.0166	0.0129	0.1448	0.0301	0.1247	0.047	0.0048
19	rs4830	40197924	0.88	0.140769569262351	0.85	0.767309033253442	0.386477835029968	0.255219469931799	0.0082	0.0051	0.0869	0.0141	0.0537	0.0207	0.0236	0.0221	0.0038	0.0326	0.0401	0.1133	0.0041	0.0491	0.0983	0.0167	0.015	0.0041	0.0025	0.0166	0.0129	0.1448	0.0301	0.1247	0.047	0.0048
19	rs10755	40199914	0.88	0.140769569262351	0.85	0.767309033253442	0.38708894052054	0.254314910087115	0.0082	0.0051	0.0869	0.0141	0.0537	0.0206	0.0236	0.0221	0.0038	0.0326	0.0401	0.1133	0.0041	0.0491	0.0983	0.0167	0.015	0.0041	0.0025	0.0166	0.0129	0.1448	0.0301	0.1247	0.047	0.0048
19	rs78152814	40212855	0.88	0.140769569262351	0.85	0.767309033253442	0.36539807073304	0.268447995414765	0.0082	0.0051	0.0869	0.014	0.0538	0.0206	0.0236	0.0221	0.0038	0.0326	0.0401	0.1133	0.0041	0.0491	0.0983	0.0168	0.0149	0.0041	0.0025	0.0166	0.0129	0.1448	0.0301	0.1245	0.0471	0.0048
19	rs78198540	40217695	0.88	0.140769569262351	0.85	0.767309033253442	0.33246764216936	0.28691292025268	0.0081	0.0051	0.087	0.014	0.0539	0.0206	0.0235	0.0219	0.0036	0.0326	0.0401	0.1136	0.0041	0.0491	0.0982	0.017	0.0149	0.004	0.0025	0.0166	0.013	0.1448	0.0301	0.1245	0.0472	0.0047
19	rs80315337	40219394	0.88	0.140769569262351	0.86	0.702596200902853	0.321411199175095	0.270634511739007	0.0081	0.0051	0.087	0.014	0.0539	0.0206	0.0234	0.0219	0.0035	0.0326	0.0401	0.1137	0.0041	0.0491	0.0982	0.0171	0.0149	0.004	0.0025	0.0166	0.013	0.1448	0.03	0.1245	0.0473	0.0047
19	rs117334285	40224235	0.88	0.140769569262351	0.86	0.702596200902853	0.311543358514328	0.268218156124282	0.0081	0.0051	0.0871	0.014	0.0539	0.0206	0.0234	0.0219	0.0034	0.0325	0.0401	0.1138	0.0041	0.0491	0.0982	0.0172	0.0149	0.004	0.0025	0.0166	0.013	0.1448	0.03	0.1245	0.0473	0.0047
19	rs384138	40224986	0.88	0.140769569262351	0.86	0.702596200902853	0.308916197847982	0.263291458474518	0.0081	0.0051	0.0871	0.014	0.0539	0.0206	0.0234	0.0219	0.0034	0.0325	0.0401	0.1138	0.0041	0.0491	0.0982	0.0172	0.0149	0.004	0.0025	0.0166	0.013	0.1448	0.03	0.1245	0.0473	0.0047
19	rs146776010	40225031	0.88	0.140769569262351	0.87	0.641494868499257	0.308965658263482	0.262834610220234	0.0081	0.0051	0.0871	0.014	0.0539	0.0206	0.0234	0.0219	0.0034	0.0325	0.0401	0.1138	0.0041	0.0491	0.0982	0.0172	0.0149	0.004	0.0025	0.0166	0.013	0.1448	0.03	0.1245	0.0473	0.0047
19	rs1034995	40230136	0.88	0.140769569262351	0.87	0.641494868499257	0.309064591635633	0.287264917912144	0.0081	0.0051	0.0871	0.014	0.054	0.0205	0.0233	0.0219	0.0034	0.0326	0.0401	0.1138	0.0041	0.0493	0.0981	0.0172	0.0149	0.0039	0.0025	0.0165	0.0131	0.1446	0.03	0.1244	0.0474	0.0047
19	rs76473975	40241311	0.88	0.140769569262351	0.87	0.641494868499257	0.305366039444946	0.314152251697365	0.0081	0.0052	0.087	0.014	0.0539	0.0205	0.0232	0.022	0.0034	0.0326	0.0402	0.1138	0.0041	0.0492	0.098	0.0171	0.0148	0.0038	0.0025	0.0165	0.0131	0.1448	0.03	0.1243	0.0476	0.0046
19	rs3810387	40257229	0.88	0.140769569262351	0.87	0.641494868499257	0.304432810021229	0.420966422415988	0.0082	0.0052	0.0868	0.014	0.0539	0.0206	0.0232	0.022	0.0035	0.0328	0.0402	0.1144	0.0041	0.0491	0.0979	0.0171	0.0148	0.0036	0.0026	0.0165	0.0132	0.1444	0.0301	0.124	0.0477	0.0046
19	rs80257485	40259005	0.89	0.118826527661215	0.87	0.641494868499257	0.299108252756588	0.251269512319485	0.0085	0.0054	0.0862	0.0143	0.0534	0.021	0.0235	0.0223	0.0034	0.0328	0.0404	0.1134	0.004	0.0495	0.0981	0.0176	0.0152	0.0035	0.0026	0.0163	0.0131	0.1437	0.0306	0.1225	0.0482	0.0046
19	rs10412191	40263966	0.88	0.140769569262351	0.87	0.641494868499257	0.286941773833271	0.226461027254061	0.009	0.0057	0.0852	0.0148	0.0529	0.0216	0.0241	0.0229	0.0034	0.0328	0.0406	0.1118	0.0039	0.0502	0.0984	0.0184	0.0158	0.0034	0.0026	0.016	0.0131	0.1424	0.0315	0.1201	0.0492	0.0048
19	rs12459959	40264013	0.88	0.140769569262351	0.87	0.641494868499257	0.287179608012635	0.227768889453881	0.009	0.0057	0.0852	0.0148	0.0529	0.0216	0.0241	0.0229	0.0034	0.0328	0.0406	0.1118	0.0039	0.0502	0.0984	0.0184	0.0158	0.0034	0.0026	0.016	0.0131	0.1424	0.0315	0.1201	0.0492	0.0048
19	rs3922314	40266687	0.88	0.140769569262351	0.88	0.583941145430028	0.292102427457863	0.255672128969427	0.0091	0.0057	0.085	0.0149	0.0527	0.0219	0.0244	0.023	0.0034	0.0328	0.0405	0.1117	0.0039	0.0502	0.0988	0.0186	0.0159	0.0033	0.0026	0.0159	0.0132	0.1417	0.0316	0.1195	0.0493	0.0048
19	rs1155506	40266711	0.88	0.140769569262351	0.87	0.641494868499257	0.293737240654758	0.24778728896017	0.0091	0.0057	0.085	0.0149	0.0527	0.0219	0.0244	0.023	0.0034	0.0328	0.0405	0.1116	0.0039	0.0502	0.0988	0.0186	0.0159	0.0033	0.0026	0.0159	0.0132	0.1417	0.0316	0.1195	0.0493	0.0048
19	rs73040931	40268245	0.88	0.140769569262351	0.87	0.641494868499257	0.301446873935219	0.290438796772111	0.0091	0.0058	0.0848	0.015	0.0524	0.022	0.0246	0.0233	0.0033	0.0327	0.0407	0.1112	0.0039	0.0503	0.099	0.0187	0.0159	0.0033	0.0026	0.016	0.0135	0.1411	0.0315	0.119	0.0495	0.0048
19	rs10518261	40272816	0.88	0.140769569262351	0.87	0.641494868499257	0.260883089619095	0.196035857813429	0.0093	0.006	0.0841	0.0153	0.0518	0.0225	0.0252	0.0243	0.0032	0.0325	0.0412	0.1102	0.004	0.0506	0.0994	0.0192	0.0161	0.0033	0.0026	0.0164	0.0143	0.1395	0.0312	0.1175	0.0501	0.0048
19	rs12162263	40273441	0.88	0.140769569262351	0.87	0.641494868499257	0.251490106116942	0.195102369144182	0.0093	0.0061	0.0839	0.0155	0.0516	0.0225	0.0253	0.0245	0.0031	0.0325	0.0412	0.1099	0.0039	0.0507	0.0992	0.0194	0.0161	0.0033	0.0026	0.0164	0.0144	0.1391	0.0313	0.1175	0.0502	0.0048
19	rs35955916	40276203	0.87	0.165571370278195	0.87	0.641494868499257	0.199643351396855	0.149681578749105	0.0092	0.0064	0.0828	0.0163	0.051	0.0226	0.0257	0.0253	0.0029	0.0326	0.0412	0.1083	0.0039	0.0515	0.099	0.0201	0.0164	0.0034	0.0027	0.0167	0.0151	0.1374	0.0316	0.1171	0.0504	0.0047
19	rs34561750	40277609	0.87	0.165571370278195	0.87	0.641494868499257	0.195348636554295	0.148643491774968	0.0092	0.0065	0.0828	0.0165	0.051	0.0227	0.0257	0.0257	0.0028	0.0328	0.0414	0.1079	0.0039	0.0516	0.0987	0.0203	0.0165	0.0034	0.0027	0.0166	0.0151	0.1366	0.0316	0.1171	0.0505	0.0047
19	rs75117047	40277895	0.87	0.165571370278195	0.87	0.641494868499257	0.196426975019075	0.148078359229789	0.0091	0.0065	0.0827	0.0165	0.051	0.0227	0.0258	0.0257	0.0028	0.0328	0.0414	0.1078	0.0039	0.0516	0.0987	0.0203	0.0165	0.0034	0.0027	0.0167	0.0151	0.1366	0.0316	0.1171	0.0505	0.0047
19	rs8103929	40279758	0.87	0.165571370278195	0.87	0.641494868499257	0.218580586176303	0.147420018860271	0.0091	0.0066	0.0826	0.0168	0.0509	0.0227	0.026	0.0258	0.0027	0.0328	0.0414	0.1076	0.0038	0.0516	0.0985	0.0205	0.0166	0.0035	0.0027	0.0167	0.0152	0.1363	0.0316	0.1173	0.0506	0.0047
19	rs117077643	40290664	0.87	0.165571370278195	0.86	0.702596200902853	0.271016810350607	0.154719472733472	0.008	0.0066	0.0819	0.0173	0.0508	0.0227	0.0266	0.0257	0.0025	0.0327	0.0414	0.1075	0.0037	0.052	0.0987	0.0212	0.0164	0.0035	0.0027	0.0173	0.0159	0.1351	0.0312	0.1173	0.0508	0.0047
19	rs4802059	40302110	0.87	0.165571370278195	0.86	0.702596200902853	0.276721452996652	0.156539983186341	0.008	0.0066	0.0818	0.0173	0.0508	0.0227	0.0267	0.0257	0.0025	0.0327	0.0414	0.1075	0.0037	0.0521	0.0987	0.0212	0.0164	0.0035	0.0027	0.0173	0.016	0.1351	0.0312	0.1173	0.0508	0.0047
19	rs1017079	40302299	0.87	0.165571370278195	0.86	0.702596200902853	0.277328125953511	0.156347993447435	0.008	0.0066	0.0818	0.0173	0.0508	0.0227	0.0267	0.0257	0.0025	0.0327	0.0414	0.1075	0.0037	0.0521	0.0987	0.0212	0.0164	0.0035	0.0027	0.0173	0.016	0.1351	0.0312	0.1173	0.0508	0.0047
19	rs62106862	40306358	0.87	0.165571370278195	0.87	0.641494868499257	0.292630805425605	0.158753877071578	0.0078	0.0066	0.0817	0.0174	0.0508	0.0228	0.0267	0.0257	0.0025	0.0327	0.0414	0.1075	0.0037	0.0522	0.0988	0.0213	0.0164	0.0036	0.0027	0.0173	0.0161	0.1349	0.0312	0.1173	0.0508	0.0047
19	rs3810386	40306566	0.87	0.165571370278195	0.87	0.641494868499257	0.292534698835519	0.158657391375239	0.0078	0.0066	0.0817	0.0174	0.0508	0.0228	0.0267	0.0257	0.0025	0.0327	0.0414	0.1075	0.0037	0.0522	0.0988	0.0213	0.0164	0.0036	0.0027	0.0173	0.0161	0.1349	0.0312	0.1173	0.0508	0.0047
19	rs75021556	40309096	0.87	0.165571370278195	0.87	0.641494868499257	0.288084339046057	0.154623866827518	0.0078	0.0066	0.0817	0.0174	0.0508	0.0228	0.0267	0.0257	0.0025	0.0327	0.0414	0.1075	0.0037	0.0522	0.0988	0.0213	0.0164	0.0036	0.0027	0.0173	0.0161	0.1349	0.0312	0.1172	0.0508	0.0047
19	rs62106865	40310111	0.87	0.165571370278195	0.87	0.641494868499257	0.286181412843187	0.154241654170004	0.0078	0.0066	0.0817	0.0174	0.0508	0.0228	0.0267	0.0257	0.0025	0.0327	0.0414	0.1075	0.0037	0.0522	0.0988	0.0213	0.0164	0.0036	0.0027	0.0173	0.0161	0.1349	0.0312	0.1172	0.0508	0.0047
19	rs76965517	40315684	0.87	0.165571370278195	0.87	0.641494868499257	0.277468228954964	0.158560926491128	0.0078	0.0066	0.0817	0.0174	0.0508	0.0228	0.0267	0.0257	0.0025	0.0327	0.0414	0.1075	0.0037	0.0522	0.0988	0.0213	0.0164	0.0036	0.0027	0.0173	0.0161	0.1349	0.0312	0.1172	0.0508	0.0047
19	rs56077108	40319227	0.87	0.165571370278195	0.87	0.641494868499257	0.271940030325413	0.165363373537302	0.0078	0.0066	0.0817	0.0174	0.0508	0.0228	0.0267	0.0257	0.0025	0.0327	0.0414	0.1075	0.0037	0.0522	0.0988	0.0213	0.0164	0.0036	0.0027	0.0173	0.0161	0.1349	0.0311	0.1172	0.0508	0.0047
19	rs76210236	40325564	0.87	0.165571370278195	0.87	0.641494868499257	0.248093129929291	0.164190091256066	0.0077	0.0066	0.0816	0.0174	0.0508	0.0228	0.0267	0.0258	0.0025	0.0327	0.0416	0.1074	0.0037	0.0522	0.0988	0.0213	0.0164	0.0036	0.0027	0.0174	0.0161	0.1349	0.0311	0.1169	0.0509	0.0046
19	rs73042737	40330433	0.87	0.165571370278195	0.87	0.641494868499257	0.176299583474479	0.160881814645972	0.0069	0.0067	0.0808	0.0179	0.0508	0.0235	0.0269	0.0263	0.0021	0.0327	0.0421	0.107	0.0038	0.0523	0.0995	0.0219	0.0165	0.0036	0.0025	0.0176	0.0165	0.1338	0.031	0.1166	0.0514	0.0039
19	rs118002667	40334344	0.87	0.165571370278195	0.87	0.641494868499257	0.149007315896098	0.162727629385313	0.0069	0.0068	0.0805	0.018	0.0509	0.0236	0.027	0.0265	0.002	0.0326	0.0421	0.1069	0.0038	0.0523	0.0995	0.0221	0.0167	0.0037	0.0024	0.0176	0.0167	0.1333	0.031	0.1164	0.0515	0.0036
19	rs17709725	40338923	0.87	0.165571370278195	0.87	0.641494868499257	0.119820326719801	0.192517260682641	0.0069	0.0069	0.0797	0.0182	0.0512	0.0237	0.0273	0.0271	0.0018	0.0324	0.0423	0.1067	0.0039	0.0523	0.0997	0.0226	0.0173	0.0038	0.0023	0.0176	0.0171	0.1318	0.0311	0.1158	0.0518	0.003
19	rs3760928	40339093	0.87	0.165571370278195	0.88	0.583941145430028	0.124512763716078	0.187075670563443	0.0069	0.0069	0.0797	0.0182	0.0512	0.0238	0.0273	0.0271	0.0018	0.0324	0.0423	0.1067	0.0038	0.0523	0.0998	0.0226	0.0173	0.0038	0.0023	0.0176	0.0172	0.1317	0.0311	0.1158	0.0518	0.003
19	rs34676532	40339251	0.87	0.165571370278195	0.88	0.583941145430028	0.12234234348891	0.186871369457238	0.0069	0.0069	0.08	0.0182	0.0512	0.0238	0.0273	0.0271	0.0018	0.0324	0.0423	0.1067	0.0038	0.0522	0.0998	0.0226	0.0173	0.0038	0.0023	0.0176	0.0172	0.1316	0.0311	0.1158	0.0518	0.003
19	rs117707269	40339588	0.87	0.165571370278195	0.88	0.583941145430028	0.122868145121514	0.189020323484929	0.0069	0.0069	0.08	0.0182	0.0512	0.0238	0.0273	0.0271	0.0018	0.0324	0.0423	0.1066	0.0038	0.0522	0.0998	0.0226	0.0174	0.0038	0.0023	0.0176	0.0172	0.1315	0.0311	0.1158	0.0518	0.003
19	rs17796312	40343475	0.86	0.193417951625055	0.88	0.583941145430028	0.134970026060255	0.196139671571806	0.0069	0.0069	0.08	0.0183	0.0513	0.0238	0.0274	0.0273	0.0018	0.0323	0.0424	0.1067	0.0038	0.0521	0.1001	0.0228	0.0174	0.0038	0.0023	0.0176	0.0173	0.1309	0.0311	0.1157	0.0517	0.0028
19	rs116982106	40345223	0.86	0.193417951625055	0.88	0.583941145430028	0.134660629210849	0.205769121028153	0.0068	0.0069	0.0799	0.0184	0.0514	0.0239	0.0276	0.0273	0.0018	0.0324	0.0424	0.1069	0.0038	0.0519	0.1002	0.0229	0.0175	0.0038	0.0022	0.0177	0.0174	0.1307	0.0311	0.1153	0.0517	0.0028
19	rs7507534	40345918	0.86	0.193417951625055	0.88	0.583941145430028	0.136679347590475	0.207142208090513	0.0068	0.0069	0.0799	0.0184	0.0515	0.0239	0.0277	0.0273	0.0018	0.0324	0.0424	0.1067	0.0038	0.0519	0.1002	0.0231	0.0176	0.0038	0.0022	0.0177	0.0175	0.1306	0.0311	0.1151	0.0516	0.0028
19	rs6508915	40347658	0.86	0.193417951625055	0.88	0.583941145430028	0.128802968778831	0.200411932867976	0.0068	0.0069	0.0799	0.0185	0.0517	0.024	0.0278	0.0273	0.0017	0.0324	0.0424	0.1068	0.0038	0.0517	0.1002	0.0231	0.0177	0.0038	0.0022	0.0177	0.0175	0.1303	0.031	0.1149	0.0515	0.0028
19	rs73042770	40348327	0.86	0.193417951625055	0.89	0.529866637543626	0.12838199431809	0.203978145198767	0.0068	0.0069	0.08	0.0185	0.0518	0.024	0.0278	0.0273	0.0017	0.0323	0.0424	0.1068	0.0038	0.0517	0.1002	0.0231	0.0177	0.0038	0.0022	0.0177	0.0176	0.1303	0.0311	0.1148	0.0515	0.0028
19	rs7251731	40350636	0.86	0.193417951625055	0.9	0.479198205640863	0.125310462230862	0.200935053612401	0.0068	0.007	0.0801	0.0186	0.0518	0.024	0.0278	0.0273	0.0017	0.0322	0.0424	0.1067	0.0038	0.0517	0.1001	0.0231	0.0178	0.0038	0.0023	0.0177	0.0176	0.1299	0.0311	0.1148	0.0516	0.0028
19	rs12985568	40352410	0.86	0.193417951625055	0.91	0.431857736337621	0.160389429787352	0.240869377161002	0.0066	0.0071	0.0806	0.019	0.0521	0.0244	0.0284	0.0272	0.0018	0.0322	0.0426	0.1057	0.0038	0.0518	0.1002	0.0237	0.0181	0.0038	0.0023	0.0178	0.0182	0.1267	0.0313	0.1135	0.0525	0.0029
19	rs9676677	40352775	0.86	0.193417951625055	0.91	0.431857736337621	0.165933429166594	0.220066526812829	0.0066	0.0071	0.0806	0.0192	0.0519	0.0246	0.0286	0.0272	0.0018	0.0323	0.0426	0.1055	0.0038	0.0518	0.1001	0.0239	0.0182	0.0037	0.0023	0.018	0.0185	0.1262	0.0314	0.113	0.0525	0.0029
19	rs6508916	40355355	0.87	0.165571370278195	0.91	0.431857736337621	0.151615605071753	0.281998811628189	0.0063	0.0073	0.083	0.0199	0.0515	0.0252	0.0289	0.0271	0.0017	0.0327	0.0423	0.1045	0.0037	0.0515	0.0993	0.025	0.0189	0.0036	0.0021	0.0182	0.0197	0.1242	0.0314	0.111	0.0521	0.003
19	rs58606131	40359573	0.87	0.165571370278195	0.91	0.431857736337621	0.137899249301321	0.35428594056616	0.0061	0.0074	0.0859	0.0212	0.0507	0.0255	0.0291	0.0269	0.0018	0.0331	0.0425	0.1043	0.0038	0.0505	0.099	0.0259	0.0194	0.0037	0.0022	0.0182	0.0209	0.1218	0.0315	0.1081	0.0515	0.0032
19	rs1053686	40360928	0.87	0.165571370278195	0.91	0.431857736337621	0.132537430302102	0.376197476537753	0.0061	0.0073	0.0862	0.0213	0.0505	0.0256	0.0292	0.0271	0.0018	0.0331	0.0425	0.1041	0.0038	0.0504	0.099	0.026	0.0197	0.0036	0.0022	0.0182	0.0212	0.1214	0.0315	0.1078	0.0513	0.0032
19	rs741143	40363020	0.87	0.165571370278195	0.91	0.431857736337621	0.139567495967922	0.384349363002123	0.0061	0.0071	0.0867	0.0214	0.0505	0.0257	0.0292	0.0271	0.0017	0.0331	0.0427	0.1041	0.0038	0.0503	0.0985	0.0261	0.0202	0.0035	0.0022	0.0184	0.0214	0.121	0.0317	0.1074	0.0508	0.0034
19	rs77005739	40363916	0.87	0.165571370278195	0.91	0.431857736337621	0.136929053488877	0.376832579152721	0.0061	0.0071	0.0867	0.0214	0.0505	0.0256	0.0292	0.0271	0.0017	0.0331	0.0427	0.1041	0.0038	0.0503	0.0985	0.0261	0.0202	0.0035	0.0022	0.0183	0.0215	0.1209	0.0319	0.1074	0.0508	0.0034
19	rs113103150	40364280	0.87	0.165571370278195	0.91	0.431857736337621	0.137085258660958	0.376324473020099	0.0061	0.0071	0.0866	0.0214	0.0506	0.0256	0.0292	0.0271	0.0017	0.0331	0.0427	0.104	0.0038	0.0503	0.0984	0.0261	0.0203	0.0035	0.0022	0.0183	0.0216	0.1209	0.0319	0.1073	0.0508	0.0034
19	rs111839625	40365296	0.87	0.165571370278195	0.91	0.431857736337621	0.139662284596021	0.370242261259299	0.0061	0.0071	0.0866	0.0214	0.0506	0.0256	0.0292	0.0271	0.0017	0.0331	0.0427	0.1037	0.0038	0.0503	0.0984	0.0261	0.0203	0.0035	0.0022	0.0184	0.022	0.1208	0.0319	0.1073	0.0508	0.0034
19	rs3061825	40366603	0.87	0.165571370278195	0.91	0.431857736337621	0.142972124675999	0.364817418974571	0.0061	0.007	0.0866	0.0214	0.0507	0.0256	0.0292	0.0271	0.0017	0.0331	0.0426	0.1037	0.0038	0.0503	0.0983	0.026	0.0203	0.0035	0.0022	0.0184	0.0224	0.1207	0.0319	0.1072	0.0508	0.0034
19	rs200316685	40402384	0.86	0.193417951625055	0.91	0.431857736337621	0.118042579927989	0.348929055423898	0.0061	0.007	0.087	0.0214	0.0504	0.0251	0.0292	0.0271	0.0017	0.0331	0.0428	0.104	0.0038	0.0504	0.0982	0.026	0.0204	0.0037	0.0021	0.0185	0.0225	0.1202	0.0321	0.107	0.0512	0.0034
19	rs117220821	40402976	0.86	0.193417951625055	0.91	0.431857736337621	0.118128225712375	0.344957788719271	0.0061	0.007	0.087	0.0214	0.0504	0.0251	0.0292	0.0271	0.0017	0.0331	0.0428	0.104	0.0038	0.0504	0.0982	0.026	0.0204	0.0037	0.0021	0.0185	0.0225	0.1202	0.0321	0.107	0.0512	0.0034
19	rs4803309	40405324	0.86	0.193417951625055	0.91	0.431857736337621	0.119273805488955	0.3493020313066	0.0061	0.007	0.087	0.0214	0.0503	0.025	0.0291	0.0271	0.0018	0.033	0.0428	0.104	0.0038	0.0504	0.0982	0.026	0.0204	0.0037	0.0021	0.0185	0.0225	0.1202	0.0321	0.107	0.0512	0.0034
19	rs62108911	40405580	0.86	0.193417951625055	0.91	0.431857736337621	0.12141097687599	0.346073384345236	0.0061	0.007	0.087	0.0214	0.0503	0.025	0.0291	0.0271	0.0018	0.033	0.0427	0.104	0.0038	0.0505	0.0982	0.026	0.0204	0.0037	0.0021	0.0185	0.0225	0.1202	0.0321	0.1069	0.0512	0.0034
19	rs61735676	40406029	0.86	0.193417951625055	0.91	0.431857736337621	0.129405808699391	0.361799479870693	0.0061	0.007	0.0871	0.0215	0.0503	0.025	0.0294	0.0271	0.0018	0.033	0.0427	0.104	0.0038	0.0508	0.0981	0.0261	0.0205	0.0037	0.0021	0.0185	0.0225	0.1201	0.032	0.1066	0.0512	0.0032
19	rs58262212	40406244	0.86	0.193417951625055	0.91	0.431857736337621	0.128201832130877	0.357786665923323	0.0061	0.007	0.0871	0.0215	0.0503	0.025	0.0294	0.027	0.0018	0.033	0.0426	0.104	0.0038	0.0509	0.0981	0.0261	0.0205	0.0037	0.0021	0.0187	0.0225	0.1199	0.032	0.1066	0.0512	0.0032
19	rs3859559	40406594	0.86	0.193417951625055	0.91	0.431857736337621	0.13049521473454	0.369863050642784	0.0061	0.007	0.0869	0.0215	0.0502	0.025	0.0294	0.0269	0.0018	0.033	0.0426	0.1041	0.0038	0.0509	0.0983	0.0261	0.0206	0.0037	0.0021	0.0187	0.0225	0.1199	0.0321	0.1066	0.0511	0.0032
19	rs11083543	40408821	0.86	0.193417951625055	0.91	0.431857736337621	0.117842887684321	0.388956147064586	0.0061	0.0069	0.0869	0.0215	0.0501	0.025	0.0294	0.0268	0.0017	0.033	0.0424	0.1043	0.0038	0.051	0.0986	0.0261	0.0207	0.0037	0.0021	0.0186	0.0224	0.12	0.032	0.1067	0.051	0.0032
19	rs62108913	40409056	0.86	0.193417951625055	0.91	0.431857736337621	0.142204201636266	0.460209581948691	0.0061	0.0069	0.0869	0.0215	0.0504	0.0249	0.0293	0.0265	0.0017	0.033	0.0419	0.1044	0.0038	0.051	0.0987	0.0261	0.0203	0.0037	0.0019	0.0186	0.0225	0.1198	0.032	0.1069	0.0517	0.0032
19	rs79453252	40413488	0.88	0.140769569262351	0.91	0.431857736337621	0.0886994606543486	0.476108030014485	0.0062	0.0067	0.0853	0.0213	0.0504	0.0252	0.0288	0.0274	0.0016	0.0332	0.0428	0.1059	0.0036	0.0501	0.0975	0.0261	0.0205	0.0039	0.0017	0.0191	0.0242	0.1187	0.0326	0.1059	0.0517	0.0031
19	rs117160804	40416624	0.88	0.140769569262351	0.91	0.431857736337621	0.0699357668180048	0.510658638323259	0.0063	0.0066	0.0843	0.0212	0.0504	0.0254	0.0284	0.0278	0.0016	0.0336	0.0432	0.1067	0.0033	0.0494	0.0966	0.0261	0.0207	0.004	0.0015	0.0193	0.0255	0.1182	0.0332	0.1054	0.0517	0.003
19	rs59292112	40417723	0.88	0.140769569262351	0.91	0.431857736337621	0.0662894602096979	0.518527117784857	0.0063	0.0066	0.0841	0.0212	0.0503	0.0255	0.0283	0.0279	0.0016	0.0336	0.0433	0.1068	0.0033	0.0492	0.0964	0.0261	0.0207	0.004	0.0014	0.0193	0.0258	0.1181	0.0334	0.1053	0.052	0.003
19	rs35922811	40420083	0.88	0.140769569262351	0.91	0.431857736337621	0.0715049655132359	0.608713790864693	0.0063	0.0065	0.0837	0.0211	0.0507	0.0255	0.0283	0.0279	0.0016	0.0338	0.0434	0.1072	0.0032	0.0489	0.0964	0.0262	0.0209	0.0041	0.0014	0.0192	0.0257	0.1176	0.0334	0.105	0.0521	0.003
19	rs78655842	40421859	0.88	0.140769569262351	0.91	0.431857736337621	0.0716506376153801	0.651926903587229	0.0063	0.0064	0.0834	0.021	0.0509	0.0256	0.0284	0.0278	0.0016	0.0339	0.0436	0.1076	0.0032	0.0487	0.0964	0.0264	0.0211	0.0041	0.0014	0.0191	0.0256	0.1172	0.0335	0.105	0.0521	0.0029
19	rs10401972	40423081	0.89	0.118826527661215	0.91	0.431857736337621	0.0564790311149296	0.536305983134215	0.0063	0.0064	0.0832	0.021	0.0512	0.0257	0.0283	0.0278	0.0016	0.034	0.0437	0.1078	0.0032	0.0486	0.0964	0.0265	0.0212	0.0042	0.0014	0.019	0.0255	0.1169	0.0336	0.105	0.0522	0.0029
19	rs7252127	40427903	0.9	0.0995502148251544	0.9	0.479198205640863	0.0632294478267291	0.40455063014013	0.0065	0.0061	0.0811	0.0215	0.0524	0.0253	0.0282	0.0274	0.0018	0.0342	0.0443	0.1118	0.0032	0.0474	0.0975	0.0267	0.0217	0.0042	0.0014	0.018	0.0254	0.1139	0.0337	0.1048	0.0522	0.0029
19	rs112408736	40428969	0.9	0.0995502148251544	0.9	0.479198205640863	0.0670244750583122	0.457796850870385	0.0066	0.0061	0.0813	0.0215	0.0524	0.0251	0.0281	0.0274	0.0018	0.0342	0.0446	0.112	0.0031	0.0471	0.0974	0.0266	0.0216	0.0042	0.0014	0.0179	0.0254	0.1141	0.0336	0.1047	0.0523	0.0029
19	rs75388508	40440482	0.91	0.0827439743829911	0.9	0.479198205640863	0.060991836038103	0.266266994424014	0.0067	0.0057	0.0833	0.0215	0.0526	0.0232	0.0269	0.0274	0.0018	0.0346	0.0467	0.1154	0.0026	0.0456	0.0971	0.0257	0.0209	0.0045	0.001	0.0171	0.0249	0.1161	0.033	0.1035	0.053	0.0025
19	rs7249890	40441024	0.91	0.0827439743829911	0.9	0.479198205640863	0.0595787388041439	0.246891155610143	0.0068	0.0057	0.0833	0.0215	0.0526	0.0232	0.0269	0.0274	0.0018	0.0346	0.0467	0.1154	0.0026	0.0456	0.0971	0.0257	0.0209	0.0045	0.001	0.0171	0.0249	0.1161	0.033	0.1035	0.053	0.0025
19	rs35002507	40444284	0.91	0.0827439743829911	0.91	0.431857736337621	0.0607111980662835	0.258166256845723	0.0068	0.0057	0.0833	0.0214	0.0525	0.0232	0.0269	0.0275	0.0018	0.0347	0.0467	0.1155	0.0026	0.0456	0.0971	0.0257	0.0209	0.0045	0.001	0.0171	0.0249	0.1161	0.033	0.1034	0.0531	0.0025
19	rs11879271	40447021	0.91	0.0827439743829911	0.91	0.431857736337621	0.0572301806711355	0.261465553772957	0.0068	0.0056	0.0833	0.0214	0.0525	0.0231	0.0268	0.0277	0.0018	0.0349	0.0468	0.1156	0.0026	0.0455	0.0972	0.0256	0.0209	0.0045	0.0011	0.0171	0.0247	0.1161	0.0329	0.1034	0.0532	0.0024
19	rs7250763	40452045	0.91	0.0827439743829911	0.92	0.387761932740255	0.0540573011709006	0.285389118141479	0.0068	0.0056	0.0834	0.0215	0.0524	0.023	0.0268	0.0279	0.0018	0.035	0.0468	0.1157	0.0025	0.0455	0.0973	0.0255	0.0209	0.0046	0.0011	0.0171	0.0247	0.116	0.0328	0.1032	0.0532	0.0024
19	rs73544000	40468256	0.91	0.0827439743829911	0.93	0.346822133743557	0.0488245443069531	0.291852805246618	0.0068	0.0056	0.0835	0.0215	0.0524	0.0229	0.0267	0.0279	0.0018	0.0351	0.0468	0.1158	0.0025	0.0455	0.0974	0.0253	0.021	0.0046	0.0011	0.0172	0.0246	0.1159	0.0329	0.1031	0.0531	0.0024
19	rs7247527	40472765	0.91	0.0827439743829911	0.93	0.346822133743557	0.0475759169385664	0.281998811628189	0.0068	0.0056	0.0835	0.0215	0.0524	0.0229	0.0267	0.0279	0.0018	0.0351	0.0468	0.1158	0.0025	0.0455	0.0974	0.0253	0.021	0.0046	0.0011	0.0172	0.0246	0.1159	0.0329	0.103	0.0531	0.0024
19	rs35555615	40478362	0.91	0.0827439743829911	0.93	0.346822133743557	0.0439302011804431	0.248460064998204	0.0068	0.0056	0.0836	0.0215	0.0523	0.0228	0.0267	0.0279	0.0018	0.035	0.0469	0.1157	0.0025	0.0455	0.0975	0.0252	0.0209	0.0046	0.0011	0.0172	0.0246	0.1161	0.0329	0.1031	0.0532	0.0023
19	rs117929492	40478516	0.91	0.0827439743829911	0.93	0.346822133743557	0.0438701055407545	0.250706823069228	0.0068	0.0056	0.0836	0.0215	0.0523	0.0228	0.0267	0.0279	0.0018	0.035	0.0469	0.1157	0.0025	0.0455	0.0975	0.0252	0.0209	0.0046	0.0011	0.0172	0.0246	0.1161	0.0329	0.1031	0.0532	0.0023
19	rs2819956	40487672	0.91	0.0827439743829911	0.93	0.346822133743557	0.044899380275265	0.26294879905751	0.0068	0.0056	0.0837	0.0215	0.0523	0.0228	0.0267	0.0279	0.0018	0.035	0.0469	0.1157	0.0025	0.0455	0.0976	0.0251	0.0209	0.0046	0.0011	0.0173	0.0246	0.1162	0.0329	0.1031	0.0532	0.0023
19	rs234325	40502943	0.91	0.0827439743829911	0.95	0.274028283204826	0.0463335079520187	0.286678328200725	0.0068	0.0056	0.0836	0.0215	0.0523	0.0227	0.0267	0.0279	0.0018	0.0349	0.0469	0.1156	0.0025	0.0455	0.0976	0.0251	0.0209	0.0046	0.0011	0.0173	0.0246	0.1162	0.0329	0.1033	0.0532	0.0023
19	rs2111543	40519905	0.91	0.0827439743829911	0.95	0.274028283204826	0.046818378785152	0.264549066928429	0.0069	0.0056	0.0837	0.0214	0.0524	0.0227	0.0267	0.028	0.0018	0.0349	0.047	0.1158	0.0025	0.0456	0.0976	0.0251	0.0207	0.0046	0.0011	0.0173	0.0246	0.116	0.0329	0.1033	0.0532	0.0023
19	rs2111544	40519935	0.91	0.0827439743829911	0.97	0.212655582583661	0.0473699364025342	0.28025007722572	0.0069	0.0056	0.0837	0.0214	0.0523	0.0227	0.0267	0.028	0.0017	0.0349	0.0469	0.1158	0.0024	0.0456	0.0975	0.0251	0.0206	0.0046	0.0011	0.0173	0.0246	0.1165	0.0329	0.1033	0.0532	0.0022
19	rs7255186	40520531	0.91	0.0827439743829911	0.97	0.212655582583661	0.0463179239569251	0.274445166579399	0.0069	0.0056	0.0837	0.0214	0.0523	0.0227	0.0267	0.028	0.0017	0.0349	0.0469	0.1158	0.0024	0.0456	0.0975	0.0251	0.0206	0.0046	0.0011	0.0173	0.0246	0.1165	0.0329	0.1033	0.0532	0.0022
19	rs73040542	40522564	0.91	0.0827439743829911	0.97	0.212655582583661	0.0455586617022624	0.259416168511762	0.0069	0.0056	0.0837	0.0214	0.0523	0.0227	0.0267	0.028	0.0017	0.0349	0.0469	0.1158	0.0024	0.0456	0.0975	0.0251	0.0206	0.0046	0.0011	0.0173	0.0246	0.1165	0.0329	0.1033	0.0532	0.0022
19	rs17654098	40537922	0.91	0.0827439743829911	0.97	0.212655582583661	0.0432276171417308	0.217912532524193	0.0069	0.0056	0.0837	0.0214	0.0523	0.0227	0.0266	0.028	0.0017	0.0349	0.0469	0.1158	0.0024	0.0456	0.0976	0.0251	0.0206	0.0046	0.001	0.0173	0.0246	0.1166	0.0328	0.1034	0.0533	0.0021
19	rs61737024	40541039	0.91	0.0827439743829911	0.97	0.212655582583661	0.0428866134338849	0.220066526812829	0.0069	0.0056	0.0837	0.0214	0.0523	0.0227	0.0266	0.028	0.0017	0.0349	0.0469	0.1158	0.0024	0.0456	0.0976	0.0251	0.0206	0.0047	0.001	0.0173	0.0246	0.1166	0.0328	0.1034	0.0533	0.0021
19	rs337804	40569364	0.91	0.0827439743829911	0.98	0.18597139562509	0.0444584349263224	0.204609657644606	0.0072	0.0056	0.0837	0.0214	0.0522	0.0227	0.0267	0.0279	0.0018	0.0349	0.047	0.1158	0.0024	0.0456	0.0975	0.0251	0.0207	0.0047	0.001	0.0173	0.0246	0.1167	0.0328	0.1033	0.0533	0.0021
19	rs4577216	40569551	0.91	0.0827439743829911	0.99	0.161794913519683	0.0444281341135082	0.203452383151327	0.0072	0.0056	0.0837	0.0214	0.0522	0.0227	0.0267	0.0279	0.0018	0.0349	0.047	0.1158	0.0024	0.0456	0.0975	0.0251	0.0207	0.0047	0.001	0.0173	0.0246	0.1167	0.0328	0.1033	0.0533	0.0021
19	rs34316409	40575507	0.91	0.0827439743829911	0.99	0.161794913519683	0.0448841258964766	0.208730310155306	0.0071	0.0056	0.0834	0.0214	0.0522	0.0227	0.0267	0.0279	0.0018	0.0349	0.0471	0.1158	0.0024	0.0456	0.0975	0.0251	0.0207	0.0047	0.001	0.0173	0.0246	0.1167	0.0328	0.1034	0.0532	0.0021
19	rs11538334	40576259	0.91	0.0827439743829911	0.99	0.161794913519683	0.04480790693285	0.207671127344296	0.0071	0.0056	0.0834	0.0214	0.0522	0.0227	0.0267	0.0279	0.0018	0.0349	0.0471	0.1158	0.0024	0.0456	0.0975	0.0251	0.0207	0.0047	0.001	0.0173	0.0246	0.1167	0.0328	0.1034	0.0532	0.0021
19	rs77178446	40584311	0.91	0.0827439743829911	1	0.139999700676332	0.0450674114565708	0.223310497914428	0.0072	0.0056	0.0834	0.0215	0.0522	0.0227	0.0267	0.0279	0.0018	0.0349	0.0471	0.1158	0.0024	0.0456	0.0975	0.0251	0.0207	0.0047	0.001	0.0172	0.0246	0.1167	0.0328	0.1034	0.0532	0.0021
19	rs337799	40591182	0.91	0.0827439743829911	1	0.139999700676332	0.0429753930048551	0.217697515792572	0.0072	0.0056	0.0834	0.0215	0.0522	0.0227	0.0267	0.0279	0.0018	0.0349	0.0472	0.1157	0.0024	0.0456	0.0974	0.0251	0.0207	0.0047	0.001	0.0172	0.0245	0.1168	0.0329	0.1033	0.0532	0.0021
19	rs106082	40595028	0.91	0.0827439743829911	1	0.139999700676332	0.0417438707445868	0.202717078738739	0.0072	0.0056	0.0834	0.0215	0.0522	0.0226	0.0267	0.0279	0.0018	0.0349	0.0472	0.1157	0.0024	0.0457	0.0974	0.0251	0.0207	0.0047	0.0011	0.0172	0.0245	0.1169	0.0328	0.1033	0.0532	0.0021
19	rs62108934	40598201	0.91	0.0827439743829911	1	0.139999700676332	0.0426504811402373	0.204820306571179	0.0072	0.0056	0.0834	0.0215	0.0522	0.0226	0.0267	0.0279	0.0018	0.0349	0.0472	0.1156	0.0024	0.0457	0.0974	0.0251	0.0207	0.0047	0.0011	0.0171	0.0245	0.1169	0.0328	0.1033	0.0532	0.0021
19	rs77639989	40600768	0.91	0.0827439743829911	1	0.139999700676332	0.0450827082100775	0.175053977552171	0.0073	0.0056	0.0834	0.0215	0.0525	0.0227	0.0269	0.0277	0.0019	0.0349	0.0473	0.1151	0.0025	0.0455	0.0971	0.025	0.0207	0.0047	0.0012	0.0169	0.0244	0.1175	0.0326	0.1032	0.0533	0.0022
19	rs7246059	40640939	0.91	0.0827439743829911	1	0.139999700676332	0.0446861400040295	0.175453581735992	0.0073	0.0057	0.0834	0.0215	0.0525	0.0227	0.0269	0.0277	0.0019	0.0349	0.0473	0.1151	0.0025	0.0455	0.097	0.025	0.0207	0.0048	0.0012	0.0169	0.0244	0.1175	0.0326	0.1033	0.0533	0.0022
19	rs78298662	40642382	0.92	0.0682081798453755	1	0.139999700676332	0.0448383839335354	0.177255701343504	0.0073	0.0057	0.0837	0.0215	0.0526	0.0227	0.0269	0.0276	0.0019	0.0351	0.0473	0.1151	0.0025	0.0455	0.097	0.0251	0.0207	0.0048	0.0012	0.0168	0.0244	0.1174	0.0326	0.1033	0.053	0.0022
19	rs117387893	40653839	0.92	0.0682081798453755	1	0.139999700676332	0.0471014900628397	0.178259627940025	0.0074	0.0057	0.0837	0.0214	0.0526	0.0227	0.0269	0.0276	0.0019	0.0351	0.0473	0.1152	0.0025	0.0455	0.0968	0.025	0.0207	0.0048	0.0012	0.0168	0.0243	0.1175	0.0326	0.1035	0.053	0.0021
19	rs10415437	40660584	0.92	0.0682081798453755	1	0.139999700676332	0.0353236019435937	0.178259627940025	0.0074	0.0057	0.0836	0.0214	0.0527	0.0227	0.0266	0.0274	0.002	0.0346	0.0474	0.1157	0.0025	0.0452	0.0968	0.025	0.0206	0.0048	0.0013	0.0166	0.0237	0.1188	0.0326	0.1037	0.0529	0.0021
19	rs73042607	40664847	0.92	0.0682081798453755	1	0.139999700676332	0.0297159283416739	0.177255701343504	0.0075	0.0058	0.0841	0.0216	0.0526	0.023	0.0263	0.0274	0.0019	0.0347	0.0474	0.1158	0.0027	0.0448	0.0965	0.025	0.0209	0.0051	0.0015	0.0164	0.0236	0.1192	0.0325	0.1028	0.0528	0.002
19	rs117702164	40666981	0.92	0.0682081798453755	1	0.139999700676332	0.0300034046854651	0.177958244314392	0.0075	0.0058	0.0842	0.0216	0.0526	0.023	0.0263	0.0274	0.0019	0.0347	0.0474	0.1158	0.0027	0.0448	0.0965	0.025	0.0209	0.0051	0.0015	0.0164	0.0236	0.1192	0.0325	0.1027	0.0528	0.002
19	rs74754947	40668484	0.92	0.0682081798453755	1	0.139999700676332	0.0299918681597711	0.178561187598278	0.0075	0.0058	0.0842	0.0216	0.0526	0.023	0.0263	0.0274	0.0019	0.0347	0.0474	0.1158	0.0027	0.0448	0.0964	0.025	0.0209	0.0051	0.0015	0.0164	0.0236	0.1192	0.0325	0.1027	0.0528	0.002
19	rs1612768	40673574	0.92	0.0682081798453755	0.99	0.161794913519683	0.0325447809508494	0.183207028072746	0.0075	0.0058	0.0842	0.0216	0.0526	0.023	0.0264	0.0274	0.0019	0.0347	0.0474	0.1158	0.0027	0.0448	0.0964	0.025	0.021	0.0051	0.0015	0.0162	0.0236	0.1195	0.0324	0.1026	0.0528	0.002
19	rs12972927	40685483	0.92	0.0682081798453755	0.99	0.161794913519683	0.0449909806776756	0.189020323484929	0.0076	0.0058	0.0842	0.0215	0.0524	0.0228	0.0264	0.0275	0.0019	0.0346	0.0474	0.1156	0.0027	0.0445	0.0969	0.025	0.0209	0.0053	0.0016	0.0161	0.0236	0.1199	0.0319	0.1029	0.0527	0.002
19	rs73042673	40701270	0.93	0.0557421353933153	0.99	0.161794913519683	0.245507386012039	0.239648551650658	0.0081	0.0061	0.085	0.0207	0.0515	0.0214	0.0268	0.0288	0.0019	0.0339	0.0474	0.1144	0.003	0.0422	0.1006	0.0251	0.02	0.0064	0.0021	0.0153	0.0232	0.1238	0.0279	0.1046	0.0517	0.002
19	rs67393920	40702788	0.93	0.0557421353933153	0.99	0.161794913519683	0.247522112330884	0.249245701260408	0.0081	0.0061	0.085	0.0206	0.0515	0.0214	0.0268	0.0288	0.0019	0.0338	0.0474	0.1145	0.003	0.0422	0.1006	0.025	0.02	0.0064	0.0021	0.0153	0.0232	0.1238	0.0279	0.1046	0.0518	0.002
19	rs35601972	40705360	0.93	0.0557421353933153	0.99	0.161794913519683	0.247214940328024	0.242871364984667	0.0081	0.0061	0.0851	0.0206	0.0515	0.0214	0.0268	0.0288	0.0019	0.0338	0.0473	0.1145	0.0031	0.0422	0.1006	0.025	0.02	0.0064	0.0021	0.0153	0.0232	0.1239	0.0278	0.1046	0.0518	0.002
19	rs7247201	40724776	0.93	0.0557421353933153	0.99	0.161794913519683	0.252066118339555	0.215872693787667	0.0081	0.0061	0.0855	0.0205	0.0516	0.0214	0.0268	0.0289	0.0019	0.0332	0.0473	0.1148	0.0031	0.042	0.1005	0.0249	0.0199	0.0064	0.0021	0.0154	0.0232	0.1241	0.0279	0.1043	0.052	0.002
19	rs74457111	40738756	0.93	0.0557421353933153	0.99	0.161794913519683	0.231530861859144	0.211279633482853	0.008	0.006	0.0858	0.0205	0.0519	0.0215	0.0266	0.0289	0.0019	0.0333	0.0473	0.115	0.0031	0.0417	0.1006	0.0248	0.02	0.0061	0.0021	0.0153	0.0232	0.1243	0.0278	0.104	0.0525	0.0018
19	rs33933140	40739513	0.92	0.0682081798453755	0.99	0.161794913519683	0.230221361801369	0.202087527088295	0.008	0.006	0.0859	0.0205	0.0519	0.0215	0.0266	0.0289	0.0019	0.0333	0.0474	0.115	0.0031	0.0417	0.1006	0.0248	0.02	0.0061	0.0021	0.0153	0.0232	0.1243	0.0278	0.104	0.0526	0.0018
19	rs117090198	40753001	0.92	0.0682081798453755	0.98	0.18597139562509	0.238570111737837	0.186667144568023	0.008	0.006	0.0858	0.0205	0.052	0.0212	0.0266	0.029	0.0019	0.0334	0.0474	0.115	0.0031	0.0418	0.1006	0.0247	0.0199	0.0062	0.0022	0.0152	0.0231	0.1244	0.0277	0.1039	0.0528	0.0018
19	rs7250897	40783233	0.92	0.0682081798453755	0.99	0.161794913519683	0.251844489849008	0.17976918329865	0.008	0.006	0.0857	0.0205	0.0522	0.0209	0.0265	0.0291	0.002	0.0334	0.0474	0.115	0.0032	0.0418	0.1006	0.0245	0.0199	0.0062	0.0022	0.0151	0.0231	0.1246	0.0277	0.1038	0.0531	0.0018
19	rs73933237	40783728	0.92	0.0682081798453755	0.99	0.161794913519683	0.252509695268414	0.180071620677622	0.008	0.006	0.0857	0.0205	0.0522	0.0209	0.0265	0.0291	0.002	0.0334	0.0474	0.115	0.0032	0.0418	0.1006	0.0245	0.0199	0.0062	0.0022	0.0151	0.023	0.1246	0.0277	0.1038	0.0531	0.0018
19	rs75397302	40785668	0.93	0.0557421353933153	0.98	0.18597139562509	0.254778571386723	0.181687572606014	0.008	0.0061	0.0856	0.0205	0.0522	0.0209	0.0265	0.0291	0.0019	0.0334	0.0474	0.1149	0.0032	0.0418	0.1006	0.0246	0.0199	0.0062	0.0022	0.0151	0.023	0.1246	0.0277	0.104	0.0532	0.0018
19	rs7259541	40785779	0.93	0.0557421353933153	0.99	0.161794913519683	0.255626673989937	0.183917591988687	0.008	0.0061	0.0856	0.0205	0.0522	0.0209	0.0265	0.0291	0.0019	0.0334	0.0474	0.1149	0.0032	0.0418	0.1006	0.0246	0.0199	0.0062	0.0022	0.0151	0.023	0.1246	0.0277	0.104	0.0532	0.0018
19	rs78266304	40788241	0.93	0.0557421353933153	0.99	0.161794913519683	0.253487065888716	0.182497408189411	0.0079	0.0061	0.0855	0.0204	0.0522	0.0209	0.0265	0.0291	0.0019	0.0334	0.0475	0.115	0.0032	0.0417	0.1006	0.0246	0.0199	0.0062	0.0022	0.0151	0.023	0.1246	0.0277	0.104	0.0532	0.0018
19	rs118098588	40790059	0.93	0.0557421353933153	0.99	0.161794913519683	0.253442595172184	0.181991115950317	0.0079	0.0061	0.0855	0.0203	0.0522	0.0209	0.0266	0.0291	0.0019	0.0334	0.0475	0.115	0.0032	0.0417	0.1007	0.0246	0.0199	0.0062	0.0022	0.0151	0.0229	0.1246	0.0277	0.104	0.0532	0.0018
19	rs10418932	40800288	0.93	0.0557421353933153	0.98	0.18597139562509	0.249810513050392	0.174654689430168	0.0079	0.0061	0.0853	0.0201	0.0522	0.0208	0.0265	0.0292	0.0019	0.0335	0.0475	0.1151	0.0033	0.0416	0.1007	0.0248	0.0199	0.0062	0.0021	0.0151	0.0229	0.1246	0.0278	0.1041	0.0533	0.0018
19	rs76241415	40813912	0.93	0.0557421353933153	0.98	0.18597139562509	0.251224497521562	0.170976327572541	0.0078	0.0061	0.0853	0.02	0.0523	0.0207	0.0265	0.0293	0.0019	0.0335	0.0476	0.1151	0.0034	0.0414	0.1008	0.0248	0.0199	0.0062	0.0021	0.0151	0.0227	0.1246	0.0278	0.1041	0.0534	0.0018
19	rs4803325	40823587	0.93	0.0557421353933153	0.98	0.18597139562509	0.251357282617938	0.167522000082148	0.0078	0.0061	0.0854	0.0199	0.0523	0.0207	0.0265	0.0293	0.0019	0.0335	0.0477	0.115	0.0034	0.0413	0.1008	0.0248	0.0199	0.0062	0.0021	0.0152	0.0227	0.1246	0.0278	0.104	0.0534	0.0018
19	rs79565709	40832132	0.93	0.0557421353933153	0.98	0.18597139562509	0.221541751165719	0.165951115140525	0.0078	0.0061	0.0856	0.0198	0.0522	0.0207	0.0265	0.0293	0.0019	0.0335	0.0476	0.115	0.0034	0.0412	0.1008	0.0248	0.0199	0.0063	0.0022	0.0152	0.0227	0.1246	0.0277	0.1041	0.0534	0.002
19	rs8108272	40833592	0.93	0.0557421353933153	0.98	0.18597139562509	0.222285525003817	0.164776365116325	0.0078	0.0061	0.0856	0.0198	0.0522	0.0207	0.0265	0.0293	0.0019	0.0335	0.0476	0.115	0.0034	0.0412	0.1008	0.0248	0.0199	0.0063	0.0022	0.0152	0.0227	0.1246	0.0277	0.1041	0.0534	0.002
19	rs6508936	40835833	0.93	0.0557421353933153	0.98	0.18597139562509	0.223694230607785	0.16448313627982	0.0078	0.0061	0.0856	0.0198	0.0522	0.0207	0.0265	0.0293	0.0019	0.0335	0.0476	0.1149	0.0034	0.0412	0.1008	0.0248	0.0199	0.0063	0.0022	0.0152	0.0227	0.1246	0.0277	0.1041	0.0534	0.002
19	rs116845080	40839987	0.93	0.0557421353933153	0.98	0.18597139562509	0.222285525003817	0.159043458968422	0.0078	0.0061	0.0857	0.0197	0.0522	0.0206	0.0264	0.0293	0.002	0.0333	0.0476	0.1149	0.0035	0.0412	0.1008	0.0248	0.0199	0.0063	0.0023	0.0152	0.0227	0.1247	0.0278	0.104	0.0534	0.0021
19	rs6508937	40843127	0.93	0.0557421353933153	0.98	0.18597139562509	0.22648474677383	0.15894691087472	0.0078	0.0061	0.0858	0.0197	0.0522	0.0206	0.0264	0.0293	0.002	0.0332	0.0477	0.1149	0.0035	0.0411	0.1008	0.0248	0.0199	0.0063	0.0023	0.0152	0.0227	0.1247	0.0278	0.104	0.0534	0.0021
19	rs4802073	40843264	0.93	0.0557421353933153	0.98	0.18597139562509	0.226568342138469	0.15894691087472	0.0078	0.0061	0.0858	0.0197	0.0522	0.0206	0.0264	0.0293	0.002	0.0332	0.0477	0.1149	0.0035	0.0411	0.1008	0.0248	0.0199	0.0063	0.0023	0.0152	0.0227	0.1247	0.0278	0.104	0.0534	0.0021
19	rs45441197	40865568	0.93	0.0557421353933153	0.98	0.18597139562509	0.26414676064498	0.131582166510464	0.0079	0.0063	0.0862	0.0193	0.0522	0.0203	0.0262	0.0295	0.0019	0.0331	0.0478	0.1141	0.0036	0.0407	0.1012	0.0248	0.0196	0.0064	0.0025	0.0152	0.0228	0.1255	0.0278	0.1032	0.054	0.002
19	rs11672825	40867634	0.93	0.0557421353933153	0.98	0.18597139562509	0.282254374495049	0.121454929311561	0.0079	0.0064	0.0864	0.0192	0.0522	0.0202	0.0261	0.0295	0.002	0.0332	0.048	0.1138	0.0037	0.0406	0.1014	0.0248	0.0195	0.0065	0.0025	0.0152	0.0228	0.1256	0.0278	0.1029	0.0542	0.002
19	rs4254419	40872034	0.93	0.0557421353933153	0.98	0.18597139562509	0.248664869327717	0.125239297911218	0.008	0.0066	0.0872	0.0188	0.0516	0.0202	0.026	0.0295	0.0024	0.0334	0.0479	0.1116	0.0043	0.0406	0.1021	0.025	0.0191	0.0067	0.003	0.0153	0.023	0.1256	0.0275	0.1021	0.0546	0.0024
19	rs4803329	40877284	0.93	0.0557421353933153	0.98	0.18597139562509	0.242458852746618	0.104108688783079	0.0083	0.0068	0.0874	0.0189	0.0516	0.0201	0.0258	0.0296	0.0026	0.0333	0.0485	0.1111	0.0048	0.0405	0.1024	0.0247	0.0189	0.0068	0.0033	0.0152	0.023	0.1249	0.027	0.1016	0.0545	0.0029
19	rs74429191	40882352	0.93	0.0557421353933153	0.97	0.212655582583661	0.261606444642056	0.0997717665171424	0.0083	0.007	0.0873	0.0187	0.0515	0.0199	0.0257	0.0296	0.0025	0.0333	0.0484	0.1112	0.0049	0.0403	0.1025	0.0246	0.0189	0.0069	0.0035	0.0153	0.0231	0.125	0.0269	0.1016	0.0545	0.0029
19	rs4819	40883933	0.93	0.0557421353933153	0.97	0.212655582583661	0.271524371476266	0.0979121601905018	0.0083	0.007	0.0873	0.0187	0.0515	0.0199	0.0257	0.0297	0.0024	0.0333	0.0484	0.1112	0.0049	0.0402	0.1026	0.0246	0.0189	0.0069	0.0036	0.0154	0.0231	0.125	0.0269	0.1016	0.0545	0.0029
19	rs56237517	40886223	0.93	0.0557421353933153	0.97	0.212655582583661	0.29181443590238	0.1069284058188	0.0083	0.0071	0.0873	0.0186	0.0514	0.0198	0.0257	0.0297	0.0024	0.0333	0.0484	0.1112	0.0049	0.0402	0.1026	0.0246	0.0188	0.0069	0.0037	0.0154	0.023	0.1251	0.0268	0.1017	0.0546	0.0029
19	rs11670988	40886993	0.93	0.0557421353933153	0.97	0.212655582583661	0.292823069092734	0.112144554967232	0.0083	0.0071	0.0873	0.0186	0.0514	0.0198	0.0257	0.0297	0.0024	0.0333	0.0484	0.1112	0.0049	0.0402	0.1026	0.0245	0.0188	0.0069	0.0037	0.0154	0.023	0.1251	0.0268	0.1017	0.0546	0.0028
19	rs76635336	40887667	0.93	0.0557421353933153	0.97	0.212655582583661	0.291862423973901	0.109020217529996	0.0083	0.0071	0.0873	0.0186	0.0514	0.0198	0.0257	0.0297	0.0024	0.0333	0.0484	0.1112	0.0049	0.0402	0.1025	0.0245	0.0188	0.0069	0.0037	0.0154	0.023	0.1252	0.0268	0.1017	0.0545	0.0028
19	rs117905401	40890933	0.93	0.0557421353933153	0.97	0.212655582583661	0.295811760377835	0.0996095188275764	0.0083	0.0071	0.0874	0.0186	0.0513	0.0198	0.0256	0.0297	0.0023	0.0335	0.0484	0.1111	0.0049	0.0401	0.1023	0.0245	0.0188	0.0069	0.0038	0.0154	0.0231	0.1253	0.0269	0.1019	0.0544	0.0029
19	rs1968358	40890981	0.93	0.0557421353933153	0.97	0.212655582583661	0.29639208309936	0.100991905933729	0.0083	0.0071	0.0874	0.0186	0.0513	0.0198	0.0256	0.0297	0.0023	0.0335	0.0484	0.1111	0.0049	0.0401	0.1023	0.0245	0.0188	0.0069	0.0038	0.0154	0.0231	0.1253	0.0269	0.1019	0.0544	0.0029
19	rs268673	40901496	0.94	0.0451461751884772	0.97	0.212655582583661	0.25661060943555	0.1279051719469	0.0085	0.0076	0.0875	0.019	0.0499	0.02	0.0254	0.0295	0.0025	0.033	0.0478	0.1101	0.0052	0.0398	0.1023	0.0242	0.0189	0.0071	0.0042	0.0159	0.0228	0.1261	0.0267	0.103	0.0542	0.0031
19	rs268671	40901614	0.94	0.0451461751884772	0.97	0.212655582583661	0.251622968017068	0.125593537459367	0.0085	0.0076	0.0876	0.0189	0.0499	0.02	0.0254	0.0295	0.0025	0.033	0.0478	0.1102	0.0052	0.0398	0.1023	0.0241	0.0189	0.0071	0.0042	0.0159	0.0228	0.1261	0.0267	0.1031	0.0542	0.0031
19	rs12975338	40904064	0.94	0.0451461751884772	0.97	0.212655582583661	0.248225005729673	0.129783684666307	0.0085	0.0076	0.0875	0.0189	0.0498	0.02	0.0254	0.0295	0.0025	0.0331	0.0479	0.1101	0.0053	0.0398	0.1024	0.0241	0.0189	0.0071	0.0042	0.0159	0.0229	0.1261	0.0267	0.103	0.0542	0.0031
19	rs12985877	40906936	0.94	0.0451461751884772	0.97	0.212655582583661	0.247214940328024	0.129783684666307	0.0085	0.0077	0.0874	0.0189	0.0497	0.02	0.0254	0.0295	0.0025	0.0332	0.0479	0.11	0.0053	0.0398	0.1025	0.0242	0.0189	0.0071	0.0042	0.0159	0.0229	0.126	0.0267	0.1029	0.0541	0.0031
19	rs268666	40918165	0.94	0.0451461751884772	0.97	0.212655582583661	0.248444884146496	0.150532852689932	0.0087	0.008	0.087	0.0189	0.0493	0.0202	0.0256	0.0295	0.0026	0.0332	0.0478	0.1098	0.0057	0.0395	0.103	0.0243	0.0189	0.0072	0.0042	0.0161	0.023	0.1257	0.0266	0.1025	0.0538	0.0032
19	rs56011924	40923776	0.94	0.0451461751884772	0.97	0.212655582583661	0.251268754953303	0.145077461714473	0.0088	0.008	0.0873	0.0189	0.0498	0.0201	0.0256	0.0295	0.0026	0.0332	0.0479	0.1096	0.0059	0.0395	0.1029	0.0243	0.0188	0.0072	0.0041	0.0161	0.023	0.1256	0.0266	0.1019	0.0538	0.0032
19	rs3745205	40948202	0.95	0.036223894092762	0.96	0.241969076141015	0.162179126774927	0.150722260023125	0.0088	0.0082	0.087	0.0194	0.0503	0.0199	0.0256	0.0292	0.0027	0.0323	0.0483	0.1096	0.0061	0.0393	0.1032	0.0242	0.019	0.0061	0.0039	0.016	0.023	0.1259	0.0264	0.1024	0.0538	0.0033
19	rs3745206	40948403	0.95	0.036223894092762	0.96	0.241969076141015	0.161765085584022	0.146950423744649	0.0088	0.0082	0.087	0.0194	0.0503	0.0199	0.0256	0.0292	0.0027	0.0324	0.0483	0.1096	0.0061	0.0393	0.1032	0.0242	0.019	0.0061	0.0039	0.016	0.023	0.1258	0.0264	0.1024	0.054	0.0033
19	rs77673389	40950924	0.95	0.036223894092762	0.96	0.241969076141015	0.158304825880648	0.144984041816676	0.0088	0.0083	0.0871	0.0194	0.0502	0.0198	0.0256	0.0291	0.0027	0.0324	0.0483	0.1096	0.0061	0.0392	0.1033	0.0241	0.0189	0.0061	0.0039	0.016	0.0231	0.1258	0.0263	0.1025	0.0539	0.0034
19	rs62106980	40955143	0.95	0.036223894092762	0.96	0.241969076141015	0.161351664944212	0.143213210765315	0.0085	0.0083	0.0872	0.0194	0.05	0.0197	0.0256	0.0291	0.0028	0.0325	0.0484	0.1096	0.0061	0.0391	0.1033	0.0241	0.0188	0.0061	0.0038	0.016	0.0233	0.1261	0.0263	0.1026	0.0538	0.0035
19	rs41357045	40958012	0.95	0.036223894092762	0.96	0.241969076141015	0.163147636384065	0.145264366835946	0.0084	0.0084	0.0873	0.0194	0.05	0.0197	0.0256	0.0291	0.0028	0.0327	0.0483	0.1097	0.0061	0.0391	0.1032	0.024	0.0188	0.0062	0.0038	0.016	0.0233	0.1261	0.0263	0.1024	0.0538	0.0035
19	rs118110133	40967838	0.95	0.036223894092762	0.96	0.241969076141015	0.179213425175455	0.177657036884668	0.0081	0.0085	0.0873	0.0195	0.0497	0.0197	0.0257	0.0292	0.0028	0.033	0.0482	0.1098	0.0061	0.0388	0.103	0.0239	0.0189	0.0063	0.0038	0.016	0.0237	0.126	0.0262	0.1028	0.0534	0.0035
19	rs2613843	40969203	0.95	0.036223894092762	0.96	0.241969076141015	0.180019574754911	0.161269788849261	0.008	0.0085	0.0873	0.0195	0.0497	0.0197	0.0257	0.0292	0.0028	0.033	0.0482	0.1098	0.0061	0.0388	0.103	0.0239	0.0189	0.0063	0.0038	0.016	0.0238	0.126	0.0262	0.1028	0.0533	0.0035
19	rs41322049	40972047	0.96	0.0287844243890396	0.96	0.241969076141015	0.175647776035857	0.204820306571179	0.008	0.0085	0.0874	0.0202	0.0488	0.0197	0.0256	0.029	0.0029	0.0337	0.0481	0.109	0.006	0.0385	0.1028	0.024	0.0192	0.0069	0.0037	0.0162	0.0233	0.126	0.0263	0.103	0.053	0.0036
19	rs34004825	40978453	0.97	0.0226446595703671	0.96	0.241969076141015	0.116535773982793	0.231158818895089	0.0081	0.0086	0.0871	0.0216	0.0494	0.0201	0.0254	0.0282	0.0032	0.0364	0.0491	0.1081	0.0058	0.0375	0.1011	0.0246	0.0203	0.0072	0.0035	0.0166	0.0225	0.1225	0.0266	0.1045	0.052	0.0039
19	rs4306639	40978869	0.97	0.0226446595703671	0.96	0.241969076141015	0.115998486330674	0.222877072589511	0.0082	0.0087	0.0872	0.0216	0.0494	0.0201	0.0253	0.0282	0.0032	0.0364	0.0492	0.1081	0.0059	0.0374	0.1009	0.0245	0.0203	0.0072	0.0036	0.0167	0.0225	0.1224	0.0267	0.1045	0.0519	0.0039
19	rs35754989	40981198	0.97	0.0226446595703671	0.96	0.241969076141015	0.129405808699391	0.264549066928429	0.008	0.0087	0.0876	0.0221	0.0493	0.0203	0.0251	0.0281	0.0032	0.0373	0.0493	0.1079	0.0058	0.037	0.1017	0.0245	0.0205	0.0071	0.0035	0.0166	0.0224	0.121	0.0265	0.1049	0.0515	0.0038
19	rs13382035	40986999	0.97	0.0226446595703671	0.96	0.241969076141015	0.173198011863111	0.275139778890467	0.0078	0.0089	0.0879	0.0227	0.0488	0.021	0.0243	0.0277	0.003	0.0397	0.0498	0.1082	0.0058	0.036	0.1023	0.0244	0.0206	0.0072	0.0032	0.0162	0.0224	0.1184	0.0263	0.1056	0.0516	0.0037
19	rs112251996	40987798	0.97	0.0226446595703671	0.96	0.241969076141015	0.177935220266874	0.279318783831548	0.0077	0.0089	0.088	0.0228	0.0488	0.0212	0.0242	0.0275	0.003	0.04	0.0499	0.1082	0.0058	0.036	0.1024	0.0244	0.0206	0.0072	0.0032	0.0162	0.0223	0.118	0.0263	0.1057	0.0515	0.0037
19	rs73048175	40989033	0.97	0.0226446595703671	0.95	0.274028283204826	0.184453533013096	0.268792868923807	0.0076	0.0089	0.0882	0.0229	0.0487	0.0214	0.024	0.0275	0.003	0.0404	0.0501	0.1083	0.0058	0.036	0.1024	0.0244	0.0206	0.0072	0.0031	0.0162	0.0223	0.1174	0.0263	0.1058	0.0514	0.0037
19	rs7256439	40994144	0.96	0.0287844243890396	0.95	0.274028283204826	0.202732321534417	0.240203226171442	0.0072	0.0083	0.089	0.0233	0.0483	0.0216	0.0235	0.0273	0.003	0.0417	0.051	0.1088	0.0055	0.0358	0.1035	0.0243	0.0205	0.0067	0.0028	0.0161	0.0221	0.1168	0.0267	0.1055	0.051	0.0035
19	rs1993726	40996491	0.95	0.036223894092762	0.95	0.274028283204826	0.212442798273427	0.226569922258789	0.007	0.0084	0.0889	0.0234	0.0481	0.0217	0.0232	0.0273	0.003	0.0422	0.0513	0.1087	0.0054	0.0352	0.1038	0.0242	0.0206	0.0067	0.0027	0.0159	0.0221	0.1164	0.0273	0.1057	0.0511	0.0034
19	rs10414006	41001921	0.93	0.0557421353933153	0.95	0.274028283204826	0.136835381704628	0.219311838498192	0.007	0.0088	0.0886	0.0232	0.0488	0.0214	0.0225	0.0271	0.0028	0.0435	0.0508	0.1119	0.0048	0.0353	0.1027	0.0236	0.0211	0.0064	0.0022	0.0161	0.0219	0.1166	0.0274	0.1056	0.0506	0.0031
19	rs73048187	41003060	0.92	0.0682081798453755	0.95	0.274028283204826	0.117245053184529	0.195620788276232	0.0069	0.0088	0.0885	0.0232	0.0489	0.0213	0.0224	0.027	0.0028	0.0436	0.0508	0.1129	0.0047	0.0354	0.1025	0.0233	0.0213	0.0063	0.0021	0.0161	0.0219	0.1169	0.0275	0.1056	0.0504	0.0031
19	rs62107049	41003193	0.92	0.0682081798453755	0.96	0.241969076141015	0.118156782760448	0.188303075145859	0.007	0.0087	0.0886	0.0232	0.0489	0.0213	0.0224	0.027	0.0028	0.0436	0.0508	0.1129	0.0047	0.0354	0.1025	0.0233	0.0212	0.0063	0.0021	0.0161	0.0219	0.1169	0.0275	0.1056	0.0504	0.0031
19	rs814537	41004136	0.92	0.0682081798453755	0.96	0.241969076141015	0.114816201735596	0.180374233113658	0.0069	0.0087	0.0887	0.0232	0.0488	0.0213	0.0224	0.027	0.0028	0.0436	0.0507	0.113	0.0047	0.0354	0.1025	0.0232	0.0212	0.0063	0.0022	0.0161	0.0218	0.1168	0.0276	0.1056	0.0504	0.0031
19	rs117918185	41006418	0.92	0.0682081798453755	0.96	0.241969076141015	0.114535801584609	0.183511439987913	0.0069	0.0087	0.0887	0.0232	0.0488	0.0213	0.0224	0.027	0.0027	0.0436	0.0508	0.1131	0.0047	0.0355	0.1025	0.0232	0.0212	0.0062	0.0022	0.0161	0.0218	0.1168	0.0276	0.1056	0.0503	0.0031
19	rs1675398	41024778	0.92	0.0682081798453755	0.96	0.241969076141015	0.124012097433842	0.196451224054656	0.0067	0.0086	0.0888	0.0232	0.0487	0.0214	0.0223	0.027	0.0027	0.0435	0.0508	0.114	0.0045	0.0355	0.103	0.0234	0.0212	0.006	0.0021	0.016	0.0221	0.1166	0.0276	0.1057	0.0497	0.0029
19	rs115745829	41030758	0.92	0.0682081798453755	0.95	0.274028283204826	0.13055589923053	0.200621126275782	0.0067	0.0085	0.0888	0.0232	0.0486	0.0214	0.0221	0.027	0.0027	0.0436	0.0507	0.1145	0.0044	0.0355	0.1036	0.0234	0.0212	0.0059	0.002	0.016	0.0222	0.1164	0.0276	0.1057	0.0496	0.0029
19	rs12985180	41033384	0.92	0.0682081798453755	0.95	0.274028283204826	0.147827623211847	0.201668190340781	0.0066	0.0085	0.0888	0.0232	0.0484	0.0214	0.0219	0.027	0.0026	0.0436	0.0503	0.1154	0.0043	0.0354	0.1048	0.0234	0.0213	0.0056	0.0018	0.016	0.0223	0.1158	0.0276	0.1057	0.0494	0.0028
19	rs62107057	41035649	0.92	0.0682081798453755	0.95	0.274028283204826	0.151416565783713	0.186565060719387	0.0065	0.0081	0.0888	0.0231	0.0483	0.0214	0.0218	0.0269	0.0026	0.0438	0.0504	0.1157	0.0042	0.0355	0.1054	0.0235	0.021	0.0055	0.0018	0.016	0.0223	0.116	0.0279	0.1054	0.0495	0.0027
19	rs814501	41038574	0.92	0.0682081798453755	0.94	0.308944172156586	0.143646083152042	0.18922542205828	0.0064	0.0081	0.0889	0.0231	0.0484	0.0214	0.0217	0.0268	0.0026	0.0437	0.0504	0.1158	0.0041	0.0358	0.1055	0.0235	0.021	0.0056	0.0018	0.016	0.0223	0.116	0.028	0.1052	0.0495	0.0026
19	rs843777	41056792	0.91	0.0827439743829911	0.94	0.308944172156586	0.143967680461326	0.18057607191165	0.0063	0.008	0.0893	0.023	0.0486	0.0213	0.0216	0.0267	0.0026	0.0435	0.0507	0.1155	0.004	0.0359	0.1059	0.0236	0.0211	0.0057	0.0016	0.016	0.0221	0.1156	0.0282	0.1046	0.05	0.0025
19	rs118048177	41074162	0.91	0.0827439743829911	0.94	0.308944172156586	0.130131465777582	0.18922542205828	0.0064	0.0082	0.0895	0.023	0.049	0.0208	0.0221	0.0266	0.0026	0.0435	0.051	0.1156	0.004	0.036	0.1055	0.0235	0.0213	0.0057	0.0016	0.016	0.0217	0.1152	0.0281	0.1047	0.0501	0.0025
19	rs1165840	41077501	0.91	0.0827439743829911	0.94	0.308944172156586	0.129405808699391	0.191074709385667	0.0064	0.0083	0.0895	0.0229	0.0492	0.0207	0.0222	0.0265	0.0026	0.0435	0.0511	0.1156	0.0039	0.036	0.1053	0.0235	0.0213	0.0058	0.0016	0.016	0.0216	0.1151	0.0281	0.1047	0.0501	0.0025
19	rs814518	41084693	0.89	0.118826527661215	0.95	0.274028283204826	0.154519073240277	0.113420772579383	0.0055	0.0076	0.0903	0.022	0.0493	0.0202	0.0215	0.0275	0.0027	0.045	0.0528	0.1172	0.0032	0.0366	0.1042	0.0227	0.0207	0.0055	0.0015	0.0153	0.0215	0.115	0.0292	0.1053	0.05	0.002
19	rs78324594	41085995	0.89	0.118826527661215	0.94	0.308944172156586	0.172266610819981	0.101808540055431	0.0054	0.0076	0.0904	0.0219	0.049	0.02	0.0216	0.0279	0.0027	0.0448	0.0535	0.1173	0.0033	0.0366	0.1041	0.0226	0.0207	0.0054	0.0015	0.0153	0.0215	0.1149	0.0294	0.1053	0.0498	0.002
19	rs450819	41086014	0.89	0.118826527661215	0.95	0.274028283204826	0.17334156324523	0.101481579165474	0.0054	0.0076	0.0904	0.0219	0.049	0.02	0.0216	0.0279	0.0027	0.0448	0.0535	0.1173	0.0034	0.0366	0.1041	0.0226	0.0207	0.0054	0.0015	0.0153	0.0215	0.1149	0.0294	0.1053	0.0498	0.002
19	rs11672651	41089274	0.88	0.140769569262351	0.95	0.274028283204826	0.163424974084832	0.0736564921435649	0.0055	0.0077	0.0909	0.0209	0.0486	0.0194	0.0217	0.0289	0.0029	0.0441	0.0539	0.1188	0.0032	0.0368	0.1024	0.0226	0.0199	0.005	0.0018	0.0154	0.0217	0.1149	0.0298	0.1063	0.0494	0.0018
19	rs890935	41089390	0.88	0.140769569262351	0.95	0.274028283204826	0.173162134805901	0.0752440170072701	0.0054	0.0077	0.0909	0.0209	0.0487	0.0191	0.0218	0.029	0.003	0.0441	0.0539	0.1189	0.0031	0.0368	0.1023	0.0226	0.0199	0.005	0.0017	0.0155	0.0217	0.1149	0.0298	0.1063	0.0495	0.0017
19	rs55736297	41094283	0.87	0.165571370278195	0.95	0.274028283204826	0.212725162075744	0.0505945494654554	0.0056	0.0075	0.0913	0.0196	0.0486	0.0186	0.0222	0.0297	0.0033	0.0441	0.0537	0.1193	0.0028	0.0369	0.1023	0.0224	0.0191	0.0046	0.0021	0.0155	0.0217	0.1151	0.0305	0.1073	0.0491	0.0015
19	rs12977500	41094765	0.87	0.165571370278195	0.95	0.274028283204826	0.253709483434051	0.0440538632783374	0.0056	0.0075	0.0915	0.0196	0.0485	0.0186	0.0222	0.0299	0.0033	0.0441	0.0537	0.1194	0.0028	0.0368	0.1023	0.0224	0.0191	0.0046	0.0021	0.0154	0.0217	0.1151	0.0306	0.1073	0.0491	0.0015
19	rs393569	41094838	0.87	0.165571370278195	0.95	0.274028283204826	0.259394609926447	0.0408232272498776	0.0056	0.0075	0.0917	0.0197	0.0485	0.0186	0.0221	0.03	0.0033	0.0441	0.0537	0.1192	0.0027	0.0368	0.1025	0.0224	0.0191	0.0046	0.0021	0.0154	0.0217	0.115	0.0306	0.1072	0.0491	0.0015
19	rs396118	41096189	0.87	0.165571370278195	0.95	0.274028283204826	0.26282957527794	0.0408789553683256	0.0056	0.0075	0.0917	0.0197	0.0483	0.0189	0.022	0.0301	0.0032	0.0441	0.0537	0.1191	0.0025	0.0363	0.1024	0.0225	0.0191	0.0046	0.0021	0.0156	0.0222	0.1149	0.0304	0.1071	0.0497	0.0016
19	rs1864077	41104785	0.87	0.165571370278195	0.95	0.274028283204826	0.266883317564477	0.0391672998305156	0.0056	0.0075	0.0916	0.0196	0.0482	0.0188	0.0219	0.03	0.0032	0.0442	0.054	0.1189	0.0025	0.0363	0.1026	0.0225	0.0191	0.0044	0.0021	0.0157	0.0222	0.1152	0.0303	0.1069	0.0499	0.0016
19	rs117570227	41109184	0.87	0.165571370278195	0.95	0.274028283204826	0.280325245859429	0.0379726398326145	0.0056	0.0075	0.0915	0.0196	0.0481	0.0188	0.0218	0.0302	0.0032	0.0442	0.0542	0.1189	0.0025	0.0363	0.1025	0.0224	0.019	0.0045	0.0021	0.0157	0.0222	0.1153	0.0303	0.1068	0.05	0.0015
19	rs3786527	41109456	0.87	0.165571370278195	0.95	0.274028283204826	0.285185077584504	0.0385135930593021	0.0056	0.0075	0.0915	0.0196	0.0481	0.0188	0.0218	0.0302	0.0032	0.0442	0.0542	0.1189	0.0025	0.0363	0.1025	0.0224	0.019	0.0045	0.0021	0.0157	0.0222	0.1153	0.0303	0.1067	0.0501	0.0015
19	rs2303729	41111069	0.86	0.193417951625055	0.95	0.274028283204826	0.274441192166241	0.0383509435708614	0.0056	0.0075	0.0914	0.0196	0.0478	0.0187	0.0218	0.0303	0.0032	0.0444	0.0541	0.1189	0.0025	0.0363	0.1025	0.0223	0.019	0.0045	0.0021	0.0157	0.0222	0.1165	0.0303	0.1065	0.05	0.0015
19	rs75217335	41112547	0.86	0.193417951625055	0.95	0.274028283204826	0.26876209071637	0.0386765537187849	0.0057	0.0075	0.0914	0.0195	0.0475	0.0187	0.0218	0.0302	0.0032	0.0442	0.0539	0.1189	0.0025	0.0364	0.1026	0.0223	0.019	0.0045	0.0021	0.0157	0.0222	0.1165	0.0303	0.1066	0.05	0.0015
19	rs41470347	41117754	0.86	0.193417951625055	0.95	0.274028283204826	0.288751956545341	0.0412700067924072	0.0058	0.0075	0.0915	0.0195	0.0466	0.0187	0.0218	0.0302	0.0032	0.0442	0.0537	0.1191	0.0025	0.0365	0.1029	0.0224	0.019	0.0046	0.0023	0.0157	0.0223	0.1164	0.0302	0.1067	0.05	0.0015
19	rs1131620	41117869	0.86	0.193417951625055	0.94	0.308944172156586	0.292871145527185	0.0434218664604836	0.0058	0.0075	0.0915	0.0195	0.0466	0.0187	0.0218	0.0302	0.0033	0.0442	0.0537	0.1191	0.0025	0.0365	0.1029	0.0224	0.019	0.0046	0.0023	0.0157	0.0223	0.1164	0.0302	0.1067	0.05	0.0015
19	rs1051303	41118056	0.86	0.193417951625055	0.94	0.308944172156586	0.291622525703075	0.0432502093949739	0.0058	0.0075	0.0915	0.0195	0.0466	0.0187	0.0218	0.0302	0.0032	0.0442	0.0537	0.1191	0.0025	0.0365	0.1029	0.0223	0.019	0.0046	0.0023	0.0157	0.0223	0.1164	0.0302	0.1067	0.05	0.0015
19	rs4803348	41118707	0.86	0.193417951625055	0.94	0.308944172156586	0.297845536385653	0.0431359396601652	0.0058	0.0075	0.0917	0.0195	0.0466	0.0187	0.0218	0.0302	0.0032	0.0443	0.0538	0.1191	0.0025	0.0365	0.1029	0.0223	0.019	0.0046	0.0023	0.0157	0.0223	0.1162	0.0302	0.1067	0.05	0.0015
19	rs7259554	41125177	0.86	0.193417951625055	0.94	0.308944172156586	0.294026241850596	0.0420006674665008	0.0059	0.0075	0.0917	0.0195	0.0464	0.0187	0.0219	0.0303	0.0032	0.0443	0.0538	0.1191	0.0025	0.0365	0.1028	0.0222	0.0191	0.0046	0.0023	0.0157	0.0223	0.1159	0.0303	0.1069	0.05	0.0015
19	rs12979249	41128162	0.86	0.193417951625055	0.94	0.308944172156586	0.274162675216036	0.0492546460826424	0.006	0.0076	0.0916	0.0195	0.0459	0.0186	0.022	0.0303	0.0032	0.0446	0.0536	0.1191	0.0027	0.0369	0.1025	0.0219	0.0193	0.0046	0.0023	0.0156	0.0224	0.1156	0.0307	0.107	0.05	0.0016
19	rs10880	41128309	0.86	0.193417951625055	0.95	0.274028283204826	0.273050132417209	0.0457980619127891	0.006	0.0076	0.0916	0.0195	0.0459	0.0186	0.022	0.0304	0.0032	0.0446	0.0535	0.1191	0.0027	0.0369	0.1025	0.0219	0.0193	0.0046	0.0023	0.0159	0.0224	0.1156	0.0305	0.107	0.05	0.0016
19	rs35079932	41128415	0.86	0.193417951625055	0.95	0.274028283204826	0.270694084040051	0.0440538632783374	0.006	0.0076	0.0916	0.0195	0.0459	0.0186	0.022	0.0304	0.0032	0.0446	0.0535	0.1191	0.0027	0.0369	0.1025	0.0219	0.0193	0.0046	0.0023	0.0159	0.0224	0.1156	0.0305	0.107	0.05	0.0016
19	rs7367	41129842	0.86	0.193417951625055	0.95	0.274028283204826	0.264966121834416	0.0698192862789994	0.006	0.0076	0.0915	0.0198	0.0458	0.0187	0.0222	0.0277	0.0032	0.0447	0.0535	0.1193	0.0026	0.0366	0.1027	0.0228	0.0201	0.0046	0.0023	0.016	0.0223	0.1158	0.0305	0.1071	0.05	0.0016
19	rs62107918	41139304	0.85	0.2244882202137	0.95	0.274028283204826	0.183598875613424	0.0659991280481195	0.0057	0.0078	0.0908	0.02	0.0452	0.0182	0.0214	0.027	0.0028	0.0451	0.0531	0.1174	0.0027	0.036	0.1031	0.0226	0.0199	0.0041	0.0019	0.0158	0.0228	0.1168	0.0333	0.1096	0.0502	0.0016
19	rs77469549	41141478	0.85	0.2244882202137	0.95	0.274028283204826	0.174096340799738	0.0625376679516786	0.0057	0.0078	0.0905	0.0199	0.0451	0.0181	0.0211	0.0267	0.0026	0.0454	0.0531	0.1177	0.0027	0.0357	0.1035	0.0226	0.0198	0.0039	0.0018	0.016	0.023	0.1166	0.0334	0.1102	0.0502	0.0016
19	rs9917090	41146941	0.83	0.29697514221559	0.95	0.274028283204826	0.328215609655562	0.0574619843297904	0.0054	0.0075	0.0893	0.0196	0.0444	0.0175	0.0197	0.0254	0.0019	0.0463	0.0537	0.1188	0.0029	0.0343	0.1057	0.0226	0.0193	0.0031	0.0012	0.0172	0.024	0.1158	0.0345	0.1129	0.0503	0.0015
19	rs34547501	41149159	0.83	0.29697514221559	0.94	0.308944172156586	0.334114599626426	0.0694683009812327	0.0053	0.0074	0.09	0.0186	0.0439	0.0174	0.0194	0.0257	0.0018	0.0463	0.0542	0.1185	0.0029	0.0339	0.1077	0.0221	0.0186	0.0029	0.0012	0.0173	0.0238	0.1166	0.0345	0.1135	0.0498	0.0016
19	rs2561563	41149644	0.83	0.29697514221559	0.94	0.308944172156586	0.360718139440837	0.0611352977428614	0.0053	0.0073	0.0902	0.0185	0.0439	0.0174	0.0193	0.0257	0.0018	0.0462	0.0543	0.1184	0.003	0.0339	0.1081	0.022	0.0185	0.0028	0.0011	0.0174	0.0239	0.1166	0.0346	0.1136	0.0498	0.0016
19	rs2561562	41150086	0.83	0.29697514221559	0.93	0.346822133743557	0.373048328186026	0.0670320793301974	0.0052	0.0073	0.0904	0.0184	0.0439	0.0174	0.0192	0.0257	0.0018	0.0462	0.0543	0.1183	0.003	0.0339	0.1082	0.0219	0.0184	0.0028	0.0011	0.0175	0.0239	0.1166	0.0346	0.1137	0.0498	0.0016
19	rs4803352	41159193	0.82	0.338707801994422	0.93	0.346822133743557	0.304089369734138	0.070100603587163	0.005	0.0072	0.0912	0.0176	0.0437	0.0173	0.0189	0.0261	0.0015	0.0457	0.0547	0.1191	0.0029	0.0342	0.1095	0.0207	0.018	0.0027	0.0011	0.0175	0.0236	0.1181	0.0345	0.114	0.049	0.0015
19	rs117864505	41179785	0.82	0.338707801994422	0.93	0.346822133743557	0.307779762276881	0.0733693493488562	0.0049	0.0071	0.0915	0.0171	0.0436	0.0172	0.0186	0.0265	0.0013	0.0455	0.0551	0.1198	0.0029	0.0345	0.1097	0.0205	0.0175	0.0027	0.0011	0.0176	0.0237	0.1183	0.0345	0.1139	0.0487	0.0014
19	rs2561544	41187337	0.82	0.338707801994422	0.93	0.346822133743557	0.319998807677213	0.0730110712971125	0.0049	0.007	0.0915	0.0171	0.0436	0.0172	0.0186	0.0265	0.0013	0.0455	0.0552	0.1199	0.0029	0.0346	0.1097	0.0205	0.0174	0.0027	0.0011	0.0176	0.0237	0.1183	0.0346	0.1139	0.0487	0.0014
19	rs117956764	41187973	0.82	0.338707801994422	0.93	0.346822133743557	0.321916415029275	0.0738002367806995	0.0049	0.007	0.0915	0.017	0.0436	0.0172	0.0186	0.0265	0.0013	0.0455	0.0552	0.1199	0.0029	0.0346	0.1097	0.0205	0.0174	0.0027	0.0011	0.0176	0.0237	0.1183	0.0346	0.1139	0.0487	0.0014
19	rs2561542	41189091	0.82	0.338707801994422	0.93	0.346822133743557	0.327042388688088	0.0783868612179857	0.0049	0.007	0.0915	0.017	0.0436	0.0172	0.0186	0.0265	0.0013	0.0455	0.0552	0.1199	0.0029	0.0346	0.1097	0.0205	0.0174	0.0027	0.0011	0.0176	0.0237	0.1184	0.0346	0.1139	0.0487	0.0014
19	rs10401344	41192417	0.82	0.338707801994422	0.94	0.308944172156586	0.346444035915565	0.0917086021624525	0.0049	0.007	0.0919	0.0168	0.0436	0.0171	0.0185	0.0267	0.0012	0.0456	0.0555	0.1198	0.0029	0.0347	0.1096	0.0205	0.0173	0.0025	0.0012	0.0177	0.0236	0.1185	0.0347	0.1139	0.0485	0.0014
19	rs2604880	41198482	0.82	0.338707801994422	0.94	0.308944172156586	0.359593134172382	0.0883577645998958	0.0048	0.007	0.0918	0.016	0.0433	0.0173	0.0182	0.0267	0.0013	0.0457	0.0561	0.1187	0.003	0.0347	0.1095	0.0204	0.0172	0.0026	0.0013	0.0172	0.0237	0.1193	0.0353	0.1143	0.0485	0.0013
19	rs68191109	41199718	0.82	0.338707801994422	0.94	0.308944172156586	0.344608658544597	0.10131825227347	0.0049	0.007	0.0918	0.0159	0.0433	0.0173	0.0181	0.027	0.0013	0.0457	0.056	0.119	0.0028	0.0348	0.1097	0.0203	0.0171	0.0027	0.0013	0.0172	0.0238	0.1188	0.0355	0.1143	0.0484	0.0013
19	rs36012476	41206060	0.82	0.338707801994422	0.94	0.308944172156586	0.303354117414463	0.0877398470770927	0.005	0.0071	0.0917	0.0157	0.0434	0.0173	0.0179	0.0271	0.0013	0.046	0.0561	0.1191	0.0028	0.035	0.1094	0.0201	0.0169	0.0027	0.0014	0.0171	0.0236	0.1186	0.0362	0.1144	0.048	0.0013
19	rs2604885	41206755	0.82	0.338707801994422	0.93	0.346822133743557	0.304629153751975	0.0914732154460973	0.005	0.0071	0.0917	0.0157	0.0434	0.0173	0.0179	0.0271	0.0013	0.046	0.0561	0.1191	0.0028	0.035	0.1094	0.0201	0.0169	0.0027	0.0014	0.0171	0.0236	0.1185	0.0362	0.1144	0.048	0.0013
19	rs2288450	41209177	0.82	0.338707801994422	0.93	0.346822133743557	0.275417202101756	0.0854381458425069	0.005	0.0072	0.0916	0.0157	0.0431	0.0174	0.0179	0.0271	0.0013	0.046	0.0561	0.1187	0.0027	0.0352	0.1094	0.0199	0.017	0.0027	0.0014	0.0171	0.0236	0.1195	0.0363	0.1142	0.0479	0.0013
19	rs3865452	41211056	0.82	0.338707801994422	0.93	0.346822133743557	0.258989465307455	0.0819568163429922	0.005	0.0073	0.0915	0.0156	0.043	0.0176	0.018	0.0271	0.0013	0.0461	0.056	0.1183	0.0027	0.0353	0.1093	0.0198	0.017	0.0027	0.0014	0.0171	0.0235	0.1199	0.0363	0.1143	0.0479	0.0012
19	rs11538384	41220029	0.81	0.384295662080596	0.93	0.346822133743557	0.234588184788933	0.0772845495125372	0.0049	0.0073	0.0916	0.0155	0.043	0.0175	0.0179	0.0272	0.0012	0.0464	0.0558	0.1179	0.0026	0.0357	0.1094	0.0197	0.0171	0.0026	0.0013	0.0171	0.0233	0.1196	0.0366	0.115	0.0478	0.0011
19	rs1531063	41225319	0.81	0.384295662080596	0.93	0.346822133743557	0.230137019511518	0.0800150737202863	0.0049	0.0072	0.0917	0.0154	0.043	0.0174	0.0178	0.0273	0.0012	0.0465	0.0557	0.1177	0.0025	0.0359	0.1095	0.0196	0.0172	0.0025	0.0013	0.0171	0.0232	0.1193	0.0367	0.1155	0.0478	0.0011
19	rs11668501	41228629	0.81	0.384295662080596	0.93	0.346822133743557	0.229673443728414	0.0902998883975837	0.0049	0.0072	0.0916	0.0154	0.0432	0.0174	0.0178	0.0274	0.0012	0.0465	0.0557	0.1175	0.0025	0.036	0.1094	0.0196	0.0172	0.0025	0.0013	0.0171	0.0232	0.1192	0.0368	0.1157	0.0478	0.0011
19	rs112628847	41235167	0.81	0.384295662080596	0.93	0.346822133743557	0.219976136197975	0.0962262556519893	0.0049	0.0073	0.0914	0.0153	0.0437	0.0174	0.0177	0.0274	0.0012	0.0467	0.0557	0.1171	0.0024	0.0362	0.1093	0.0195	0.0174	0.0024	0.0013	0.0171	0.0233	0.119	0.0368	0.1159	0.0479	0.0011
19	rs2561536	41236722	0.81	0.384295662080596	0.93	0.346822133743557	0.224733212664971	0.0958265468292413	0.0049	0.0073	0.0914	0.0153	0.0438	0.0174	0.0177	0.0274	0.0012	0.0467	0.0557	0.117	0.0024	0.0363	0.1093	0.0195	0.0174	0.0024	0.0013	0.0171	0.0233	0.119	0.0368	0.116	0.0479	0.0011
19	rs117499206	41246888	0.81	0.384295662080596	0.93	0.346822133743557	0.219031543599097	0.0855144735683938	0.0049	0.0073	0.0913	0.0152	0.0437	0.0175	0.0176	0.0274	0.0013	0.047	0.0558	0.1166	0.0024	0.0363	0.1092	0.0194	0.0175	0.0024	0.0013	0.0171	0.0233	0.1191	0.037	0.1161	0.0477	0.0011
19	rs62621363	41246907	0.81	0.384295662080596	0.93	0.346822133743557	0.218867498865914	0.0860495335234299	0.0049	0.0073	0.0913	0.0152	0.0437	0.0175	0.0176	0.0274	0.0013	0.047	0.0558	0.1166	0.0024	0.0363	0.1092	0.0194	0.0175	0.0024	0.0013	0.0171	0.0233	0.1191	0.037	0.1161	0.0477	0.0011
19	rs3745213	41248009	0.81	0.384295662080596	0.93	0.346822133743557	0.225357890755024	0.092731380121171	0.0049	0.0073	0.0914	0.0152	0.0437	0.0175	0.0176	0.0274	0.0013	0.047	0.0558	0.1165	0.0024	0.0363	0.1091	0.0194	0.0175	0.0024	0.0013	0.0171	0.0233	0.1191	0.037	0.1161	0.0477	0.0011
19	rs34696457	41249446	0.8	0.433874260405774	0.94	0.308944172156586	0.219236696286989	0.0879713630836043	0.0049	0.0073	0.0913	0.0152	0.0436	0.0175	0.0175	0.0274	0.0013	0.0471	0.0558	0.1164	0.0024	0.0364	0.109	0.0194	0.0175	0.0024	0.0013	0.017	0.0232	0.1191	0.037	0.1161	0.0478	0.0011
19	rs117354824	41253075	0.8	0.433874260405774	0.94	0.308944172156586	0.21972950141111	0.0810582822074278	0.0049	0.0073	0.0912	0.0152	0.0434	0.0176	0.0175	0.0275	0.0013	0.0472	0.0561	0.1169	0.0024	0.0364	0.1087	0.0195	0.0175	0.0024	0.0013	0.017	0.0232	0.1192	0.037	0.1154	0.0479	0.0011
19	rs76177309	41255191	0.8	0.433874260405774	0.94	0.308944172156586	0.227112130695896	0.0829347456538004	0.0049	0.0073	0.0912	0.0152	0.0434	0.0176	0.0175	0.0275	0.0013	0.0472	0.0562	0.1171	0.0024	0.0365	0.1087	0.0195	0.0175	0.0024	0.0013	0.017	0.0232	0.1192	0.0371	0.1152	0.0479	0.0011
19	rs2254343	41255500	0.8	0.433874260405774	0.94	0.308944172156586	0.226526542308944	0.0845243513721715	0.0049	0.0073	0.0912	0.0152	0.0434	0.0176	0.0175	0.0275	0.0014	0.0473	0.0562	0.1171	0.0024	0.0365	0.1087	0.0195	0.0175	0.0024	0.0014	0.017	0.0232	0.1192	0.0371	0.1151	0.0479	0.0011
19	rs2254338	41255603	0.8	0.433874260405774	0.94	0.308944172156586	0.224566795086017	0.0812077591975506	0.0049	0.0073	0.0912	0.0152	0.0434	0.0176	0.0175	0.0275	0.0014	0.0473	0.0562	0.1171	0.0024	0.0365	0.1087	0.0195	0.0175	0.0024	0.0014	0.017	0.0232	0.1192	0.0371	0.1151	0.0479	0.0011
19	rs4802088	41255768	0.8	0.433874260405774	0.95	0.274028283204826	0.222616538182482	0.0794955290774959	0.0049	0.0073	0.0912	0.0152	0.0433	0.0176	0.0175	0.0275	0.0014	0.0473	0.0562	0.117	0.0024	0.0365	0.1087	0.0195	0.0175	0.0024	0.0014	0.017	0.0232	0.1192	0.0371	0.1151	0.0479	0.0011
19	rs2254326	41255889	0.8	0.433874260405774	0.95	0.274028283204826	0.220840577006836	0.0784605750124373	0.0049	0.0073	0.0912	0.0152	0.0433	0.0176	0.0175	0.0275	0.0014	0.0473	0.0562	0.117	0.0024	0.0365	0.1087	0.0195	0.0175	0.0024	0.0014	0.017	0.0232	0.1192	0.0371	0.1151	0.0479	0.0011
19	rs1869710	41256375	0.8	0.433874260405774	0.95	0.274028283204826	0.214423775143532	0.0772845495125372	0.0049	0.0073	0.0912	0.0152	0.0433	0.0176	0.0175	0.0275	0.0014	0.0472	0.0562	0.117	0.0024	0.0365	0.1086	0.0195	0.0175	0.0024	0.0014	0.017	0.0232	0.1192	0.0371	0.1151	0.0479	0.0011
19	rs117375307	41256492	0.8	0.433874260405774	0.95	0.274028283204826	0.212765516984936	0.0788295673986601	0.0049	0.0073	0.0912	0.0152	0.0433	0.0176	0.0175	0.0275	0.0014	0.0472	0.0562	0.117	0.0024	0.0366	0.1086	0.0195	0.0175	0.0024	0.0014	0.017	0.0232	0.1192	0.0371	0.1151	0.0479	0.0011
19	rs1455434	41257046	0.8	0.433874260405774	0.95	0.274028283204826	0.211315453063286	0.0751715551245121	0.0049	0.0073	0.0912	0.0152	0.0433	0.0176	0.0175	0.0275	0.0014	0.0472	0.0562	0.117	0.0024	0.0366	0.1086	0.0195	0.0175	0.0024	0.0013	0.017	0.0232	0.1192	0.0371	0.1151	0.0479	0.0011
19	rs2607418	41257396	0.8	0.433874260405774	0.95	0.274028283204826	0.220222925791614	0.0722254091778441	0.0049	0.0073	0.0912	0.0152	0.0432	0.0175	0.0174	0.0275	0.0014	0.0475	0.0562	0.117	0.0024	0.0366	0.1089	0.0194	0.0174	0.0024	0.0013	0.0169	0.0232	0.1192	0.0371	0.1152	0.048	0.0011
19	rs79570674	41258922	0.8	0.433874260405774	0.95	0.274028283204826	0.2207993701616	0.0818817853667275	0.0048	0.0073	0.0913	0.0152	0.0429	0.0175	0.0174	0.0275	0.0013	0.0474	0.0563	0.1169	0.0024	0.0369	0.1089	0.0194	0.0174	0.0023	0.0013	0.017	0.0231	0.119	0.0372	0.1152	0.048	0.0011
19	rs80208490	41260723	0.8	0.433874260405774	0.95	0.274028283204826	0.24128859061688	0.0807596632599338	0.0048	0.0074	0.0913	0.0148	0.0425	0.0174	0.0173	0.0275	0.0013	0.0474	0.0566	0.1171	0.0024	0.037	0.1089	0.0193	0.0174	0.0023	0.0013	0.017	0.0231	0.1195	0.0372	0.1153	0.048	0.0011
19	rs4803365	41269365	0.8	0.433874260405774	0.96	0.241969076141015	0.24963407231474	0.0907684969522739	0.0047	0.0074	0.0914	0.0148	0.0422	0.0173	0.0172	0.0275	0.0013	0.0473	0.0568	0.117	0.0024	0.0374	0.1089	0.0193	0.0174	0.0022	0.0012	0.017	0.0231	0.1193	0.0373	0.1154	0.0481	0.0011
19	rs17713068	41270055	0.8	0.433874260405774	0.96	0.241969076141015	0.252554076422487	0.0923374721587286	0.0047	0.0074	0.0914	0.0148	0.0422	0.0173	0.0172	0.0275	0.0013	0.0473	0.0568	0.117	0.0024	0.0374	0.1089	0.0193	0.0174	0.0022	0.0012	0.017	0.0231	0.1193	0.0373	0.1155	0.048	0.0011
19	rs10412175	41270866	0.8	0.433874260405774	0.96	0.241969076141015	0.253664991396818	0.0918656599200028	0.0047	0.0074	0.0914	0.0148	0.0422	0.0173	0.0172	0.0275	0.0013	0.0473	0.0568	0.117	0.0024	0.0374	0.1089	0.0193	0.0175	0.0022	0.0012	0.017	0.0231	0.1193	0.0373	0.1156	0.048	0.0011
19	rs112889062	41271534	0.8	0.433874260405774	0.96	0.241969076141015	0.252642851526911	0.0883577645998958	0.0047	0.0074	0.0914	0.0148	0.0422	0.0173	0.0172	0.0275	0.0013	0.0473	0.0568	0.117	0.0024	0.0374	0.1089	0.0193	0.0175	0.0022	0.0012	0.017	0.0231	0.1193	0.0373	0.1156	0.048	0.0011
19	rs117025790	41275173	0.8	0.433874260405774	0.96	0.241969076141015	0.256252576123899	0.0932049453446459	0.0047	0.0074	0.0914	0.0148	0.0422	0.0173	0.0172	0.0275	0.0012	0.0473	0.0568	0.117	0.0023	0.0374	0.1089	0.0193	0.0175	0.0022	0.0012	0.0171	0.0231	0.1192	0.0373	0.1156	0.048	0.0011
19	rs112937354	41280801	0.8	0.433874260405774	0.96	0.241969076141015	0.265513127449848	0.0943930257383542	0.0047	0.0074	0.0915	0.0148	0.0422	0.0173	0.0172	0.0276	0.0012	0.0473	0.0568	0.117	0.0023	0.0374	0.1089	0.0193	0.0175	0.0022	0.0012	0.0172	0.0231	0.1191	0.0374	0.1157	0.048	0.0011
19	rs2233152	41281016	0.8	0.433874260405774	0.96	0.241969076141015	0.265878137716825	0.0955072512731851	0.0047	0.0074	0.0915	0.0148	0.0422	0.0173	0.0172	0.0276	0.0012	0.0473	0.0568	0.117	0.0023	0.0374	0.1089	0.0193	0.0175	0.0022	0.0012	0.0172	0.0231	0.1191	0.0374	0.1157	0.048	0.0011
19	rs2233153	41281106	0.8	0.433874260405774	0.96	0.241969076141015	0.265193966491622	0.094949494324367	0.0047	0.0074	0.0915	0.0148	0.0422	0.0173	0.0172	0.0276	0.0012	0.0473	0.0568	0.117	0.0023	0.0374	0.1089	0.0193	0.0175	0.0022	0.0012	0.0172	0.0231	0.1191	0.0374	0.1157	0.048	0.0011
19	rs117248593	41282372	0.8	0.433874260405774	0.96	0.241969076141015	0.261244631002288	0.0932839656326749	0.0047	0.0073	0.0915	0.0148	0.0422	0.0173	0.0172	0.0276	0.0012	0.0473	0.0568	0.117	0.0023	0.0375	0.1089	0.0193	0.0175	0.0022	0.0012	0.0172	0.0231	0.119	0.0374	0.1157	0.048	0.0011
19	rs79016062	41283467	0.8	0.433874260405774	0.97	0.212655582583661	0.25741718122805	0.0930469842341008	0.0047	0.0073	0.0916	0.0149	0.0422	0.0173	0.0172	0.0276	0.0012	0.0473	0.0568	0.117	0.0023	0.0375	0.1089	0.0192	0.0175	0.0022	0.0011	0.0173	0.0231	0.119	0.0374	0.1157	0.0479	0.0011
19	rs4803367	41285873	0.8	0.433874260405774	0.96	0.241969076141015	0.254867772887793	0.0989615604761217	0.0046	0.0073	0.0917	0.0149	0.0422	0.0173	0.0172	0.0275	0.0012	0.0473	0.0568	0.117	0.0022	0.0376	0.1089	0.0191	0.0175	0.0021	0.0011	0.0175	0.023	0.119	0.0375	0.1158	0.0479	0.0011
19	rs17726258	41287605	0.8	0.433874260405774	0.97	0.212655582583661	0.255716037446364	0.106345498243256	0.0046	0.0073	0.0918	0.0149	0.0422	0.0172	0.0172	0.0275	0.0011	0.0474	0.0569	0.117	0.0022	0.0377	0.1089	0.019	0.0175	0.0021	0.001	0.0176	0.0229	0.1189	0.0375	0.1159	0.0479	0.001
19	rs12973666	41289397	0.8	0.433874260405774	0.97	0.212655582583661	0.25647631499055	0.105929888658967	0.0046	0.0073	0.092	0.0149	0.0423	0.0172	0.0172	0.0275	0.0011	0.0474	0.0569	0.117	0.0022	0.0377	0.1088	0.0189	0.0175	0.0021	0.001	0.0177	0.0229	0.1189	0.0375	0.1159	0.0478	0.001
19	rs10411008	41297241	0.79	0.487570276707753	0.97	0.212655582583661	0.233736698787681	0.137948383680462	0.0046	0.0072	0.0918	0.0151	0.0422	0.0172	0.0172	0.0276	0.0012	0.0468	0.0569	0.1172	0.0021	0.0381	0.1088	0.0187	0.0175	0.0019	9e-04	0.0179	0.023	0.1187	0.0379	0.116	0.0477	0.001
19	rs79183029	41298228	0.79	0.487570276707753	0.97	0.212655582583661	0.232377888353922	0.139971900793282	0.0046	0.0072	0.0918	0.0151	0.0422	0.0172	0.0172	0.0276	0.0012	0.0468	0.0569	0.1172	0.0021	0.0381	0.1088	0.0186	0.0175	0.0019	9e-04	0.0179	0.023	0.1186	0.0379	0.116	0.0477	0.001
19	rs2644898	41299015	0.79	0.487570276707753	0.97	0.212655582583661	0.237667728329705	0.144423980149105	0.0046	0.0072	0.0918	0.0151	0.0422	0.0172	0.0172	0.0277	0.0012	0.0468	0.0569	0.1172	0.0022	0.0381	0.1089	0.0186	0.0175	0.0019	9e-04	0.0179	0.023	0.1186	0.0379	0.116	0.0477	0.001
19	rs73047073	41299066	0.79	0.487570276707753	0.97	0.212655582583661	0.238054232814529	0.142562791242442	0.0046	0.0072	0.0918	0.0151	0.0422	0.0172	0.0172	0.0277	0.0012	0.0468	0.0569	0.1172	0.0022	0.0381	0.1089	0.0186	0.0175	0.0019	9e-04	0.0179	0.023	0.1186	0.0379	0.116	0.0477	0.001
19	rs111684981	41299761	0.79	0.487570276707753	0.97	0.212655582583661	0.233991964538172	0.136392152344179	0.0046	0.0072	0.0919	0.0151	0.0422	0.0172	0.0172	0.0277	0.0012	0.0468	0.0569	0.1172	0.0022	0.0381	0.1089	0.0186	0.0175	0.0019	9e-04	0.0179	0.023	0.1186	0.0379	0.116	0.0477	0.001
19	rs7252227	41301115	0.79	0.487570276707753	0.97	0.212655582583661	0.23912967640998	0.133661706529128	0.0046	0.0072	0.092	0.0151	0.0422	0.0171	0.0172	0.0277	0.0012	0.0468	0.0569	0.1171	0.0022	0.0382	0.1089	0.0186	0.0175	0.0018	9e-04	0.0179	0.023	0.1186	0.0379	0.1159	0.0477	0.001
19	rs117947334	41302375	0.79	0.487570276707753	0.97	0.212655582583661	0.241158754030628	0.127281264844169	0.0046	0.0072	0.0923	0.0151	0.0422	0.0171	0.0172	0.0277	0.0012	0.0468	0.0569	0.1171	0.0022	0.0381	0.1087	0.0187	0.0175	0.0018	9e-04	0.0179	0.023	0.1184	0.0379	0.1159	0.0477	0.001
19	rs7937	41302706	0.79	0.487570276707753	0.97	0.212655582583661	0.241764987576265	0.129245929711277	0.0046	0.0072	0.0923	0.0151	0.0422	0.0171	0.0172	0.0277	0.0012	0.0468	0.0569	0.1171	0.0022	0.0381	0.1086	0.0187	0.0175	0.0018	9e-04	0.0179	0.023	0.1184	0.0379	0.1159	0.0477	0.001
19	rs117576995	41304074	0.79	0.487570276707753	0.97	0.212655582583661	0.230263539382598	0.107178599216655	0.0046	0.0072	0.0925	0.015	0.0422	0.0171	0.0171	0.0277	0.0012	0.0467	0.0569	0.117	0.0022	0.0382	0.1086	0.0186	0.0175	0.0018	0.0011	0.0179	0.023	0.1184	0.0379	0.1158	0.0477	0.0011
19	rs34406232	41305530	0.79	0.487570276707753	0.97	0.212655582583661	0.230263539382598	0.103284917946136	0.0046	0.0072	0.0928	0.015	0.0422	0.0171	0.0171	0.0277	0.0012	0.0465	0.0569	0.1168	0.0022	0.0382	0.1086	0.0185	0.0175	0.0018	0.0013	0.0179	0.023	0.1185	0.0379	0.1157	0.0478	0.0011
19	rs61750953	41306650	0.79	0.487570276707753	0.97	0.212655582583661	0.233269112446637	0.106262326084331	0.0046	0.0072	0.0929	0.015	0.0421	0.0171	0.0171	0.0277	0.0011	0.0464	0.0569	0.1168	0.0022	0.0383	0.1086	0.0185	0.0175	0.0018	0.0014	0.0179	0.023	0.1185	0.0379	0.1157	0.0478	0.0011
19	rs117391664	41309150	0.79	0.487570276707753	0.97	0.212655582583661	0.244852365203635	0.0961462615445758	0.0046	0.0072	0.0932	0.015	0.0421	0.017	0.017	0.0276	0.0011	0.0462	0.0569	0.1168	0.0022	0.0383	0.1086	0.0184	0.0175	0.0018	0.0017	0.0179	0.023	0.1186	0.038	0.1155	0.048	0.0011
19	rs118038652	41309336	0.79	0.487570276707753	0.97	0.212655582583661	0.246951816650084	0.0979927276923974	0.0046	0.0072	0.0932	0.015	0.0421	0.017	0.017	0.0276	0.0011	0.0462	0.0569	0.1168	0.0022	0.0383	0.1086	0.0184	0.0175	0.0018	0.0018	0.0179	0.023	0.1186	0.038	0.1155	0.048	0.0011
19	rs117851058	41309590	0.79	0.487570276707753	0.97	0.212655582583661	0.247917355323121	0.0972685559221052	0.0046	0.0072	0.0932	0.015	0.0421	0.017	0.017	0.0276	0.0011	0.0462	0.0569	0.1167	0.0022	0.0383	0.1086	0.0184	0.0175	0.0018	0.0018	0.0179	0.023	0.1186	0.038	0.1155	0.048	0.0011
19	rs3733829	41310571	0.79	0.487570276707753	0.97	0.212655582583661	0.260476681033783	0.103284917946136	0.0046	0.0072	0.0934	0.0149	0.0421	0.017	0.017	0.0275	0.0011	0.046	0.0569	0.1167	0.0022	0.0384	0.1087	0.0184	0.0175	0.0018	0.0019	0.0179	0.023	0.1186	0.038	0.1155	0.048	0.0011
19	rs3733828	41310609	0.79	0.487570276707753	0.97	0.212655582583661	0.261787453548312	0.104686835934905	0.0046	0.0072	0.0934	0.0149	0.0421	0.017	0.017	0.0275	0.0011	0.046	0.0569	0.1167	0.0022	0.0384	0.1087	0.0184	0.0175	0.0018	0.0019	0.0179	0.023	0.1186	0.038	0.1155	0.048	0.0011
19	rs117821847	41310888	0.79	0.487570276707753	0.97	0.212655582583661	0.257596606818438	0.100421787636218	0.0046	0.0072	0.0934	0.0149	0.0421	0.017	0.017	0.0275	0.0011	0.046	0.0569	0.1166	0.0022	0.0384	0.1087	0.0184	0.0175	0.0018	0.0019	0.0179	0.023	0.1186	0.038	0.1155	0.048	0.0011
19	rs117139969	41311922	0.79	0.487570276707753	0.97	0.212655582583661	0.250207754430416	0.0983152572571123	0.0046	0.0072	0.0933	0.015	0.0421	0.017	0.017	0.0275	0.0011	0.046	0.057	0.1166	0.0022	0.0384	0.1086	0.0183	0.0176	0.0018	0.0019	0.018	0.023	0.1185	0.0379	0.1155	0.0481	0.0011
19	rs4802091	41315318	0.79	0.487570276707753	0.96	0.241969076141015	0.233566607365832	0.0959863518267054	0.0047	0.0072	0.0933	0.015	0.0421	0.0172	0.017	0.0276	0.0011	0.046	0.057	0.1165	0.0022	0.0384	0.1085	0.0183	0.0176	0.0018	0.0019	0.018	0.023	0.1182	0.0379	0.1154	0.0481	0.0011
19	rs2644915	41318327	0.79	0.487570276707753	0.96	0.241969076141015	0.216904330435231	0.0924949556582326	0.0047	0.0072	0.0931	0.015	0.0421	0.0177	0.0171	0.0277	0.0011	0.046	0.057	0.1162	0.0023	0.0383	0.1083	0.0184	0.0176	0.0019	0.0019	0.0179	0.023	0.1179	0.038	0.1155	0.048	0.0011
19	rs2545772	41324746	0.79	0.487570276707753	0.96	0.241969076141015	0.244852365203635	0.102217816294726	0.0046	0.0073	0.0932	0.0149	0.042	0.0181	0.0172	0.0278	0.0011	0.046	0.0571	0.1158	0.0023	0.0382	0.1087	0.0186	0.0177	0.0018	0.0018	0.0178	0.0231	0.1173	0.038	0.1158	0.0479	0.0011
19	rs34842714	41328196	0.78	0.545501786478432	0.96	0.241969076141015	0.270601914688611	0.112909624649044	0.0044	0.0074	0.0925	0.0154	0.0418	0.0193	0.0173	0.0284	0.0013	0.0459	0.057	0.1138	0.0025	0.0383	0.1092	0.0192	0.0179	0.0017	0.0017	0.0179	0.0231	0.1156	0.0381	0.1166	0.0476	0.0011
19	rs11879672	41328365	0.78	0.545501786478432	0.96	0.241969076141015	0.260792746817068	0.105929888658967	0.0044	0.0074	0.0925	0.0154	0.0418	0.0194	0.0173	0.0283	0.0013	0.0459	0.0569	0.1136	0.0025	0.0383	0.1092	0.0192	0.018	0.0017	0.0017	0.0179	0.0231	0.1154	0.0381	0.1167	0.0476	0.0011
19	rs73048936	41333275	0.75	0.745768311887514	0.96	0.241969076141015	0.446814103810604	0.175553532120701	0.0046	0.0077	0.0932	0.0173	0.0402	0.0221	0.0179	0.0281	0.0015	0.0454	0.0558	0.1087	0.0028	0.038	0.1081	0.0207	0.0218	0.0024	0.0017	0.0186	0.0234	0.111	0.038	0.1176	0.0469	0.0011
19	rs4803378	41333441	0.75	0.745768311887514	0.96	0.241969076141015	0.448726590831766	0.169591640529067	0.0046	0.0077	0.0932	0.0173	0.0402	0.0221	0.0179	0.0281	0.0015	0.0454	0.0558	0.1087	0.0028	0.038	0.1081	0.0207	0.0219	0.0024	0.0017	0.0186	0.0234	0.111	0.038	0.1176	0.0469	0.0011
19	rs55978439	41336556	0.75	0.745768311887514	0.96	0.241969076141015	0.490997154362553	0.165755119893042	0.0046	0.0078	0.0933	0.0174	0.0402	0.0222	0.0179	0.0281	0.0015	0.0454	0.0557	0.1085	0.0028	0.038	0.1081	0.0208	0.0221	0.0024	0.0017	0.0187	0.0235	0.1107	0.038	0.1177	0.0468	0.0011
19	rs11670760	41336795	0.75	0.745768311887514	0.96	0.241969076141015	0.50687092122047	0.18922542205828	0.0046	0.0078	0.0933	0.0174	0.0402	0.0222	0.0179	0.0281	0.0015	0.0454	0.0557	0.1084	0.0028	0.038	0.1081	0.0208	0.0222	0.0025	0.0017	0.0187	0.0235	0.1107	0.038	0.1177	0.0468	0.0011
19	rs3865453	41338556	0.75	0.745768311887514	0.96	0.241969076141015	0.569004784101334	0.197595008161141	0.0047	0.008	0.0932	0.0175	0.0402	0.0224	0.0179	0.0279	0.0015	0.0453	0.0553	0.1066	0.003	0.0381	0.1081	0.0209	0.0225	0.0025	0.0019	0.0187	0.0234	0.1109	0.038	0.1186	0.0468	0.0011
19	Affx-36248730	41338988	0.75	0.745768311887514	0.96	0.241969076141015	0.57700895187814	0.197907337250839	0.0047	0.0081	0.0932	0.0175	0.0401	0.0224	0.0179	0.0279	0.0016	0.0452	0.0554	0.1064	0.003	0.0381	0.108	0.0209	0.0225	0.0025	0.002	0.0187	0.0234	0.1109	0.038	0.1185	0.0467	0.0011
19	rs7246188	41339842	0.75	0.745768311887514	0.96	0.241969076141015	0.568736643446142	0.172961250104907	0.0047	0.0081	0.0933	0.0175	0.0401	0.0224	0.018	0.0278	0.0016	0.045	0.0556	0.1064	0.0031	0.0381	0.1079	0.0209	0.0226	0.0025	0.0021	0.0187	0.0234	0.111	0.038	0.1184	0.0466	0.0012
19	rs117287096	41341413	0.74	0.82166312078733	0.96	0.241969076141015	0.581877106074602	0.15300179864157	0.0048	0.0082	0.0932	0.0175	0.0401	0.0224	0.018	0.0277	0.0017	0.045	0.0555	0.1061	0.0032	0.0381	0.1078	0.0209	0.0227	0.0025	0.0023	0.0187	0.0233	0.1111	0.0379	0.1183	0.0466	0.0012
19	rs7251418	41341589	0.74	0.82166312078733	0.96	0.241969076141015	0.596801095306245	0.155580873835835	0.0048	0.0082	0.0932	0.0175	0.0401	0.0224	0.018	0.0277	0.0017	0.045	0.0554	0.1061	0.0032	0.0381	0.1077	0.0209	0.0227	0.0025	0.0023	0.0187	0.0233	0.1111	0.0379	0.1186	0.0465	0.0012
19	rs115337625	41341599	0.74	0.82166312078733	0.96	0.241969076141015	0.597212435246737	0.157886255595879	0.0048	0.0082	0.0932	0.0175	0.0401	0.0224	0.018	0.0277	0.0017	0.045	0.0554	0.1061	0.0032	0.0381	0.1077	0.0209	0.0227	0.0025	0.0023	0.0187	0.0233	0.1111	0.0379	0.1186	0.0465	0.0012
19	rs7252302	41343237	0.74	0.82166312078733	0.96	0.241969076141015	0.595293970437991	0.139050785882114	0.0052	0.0081	0.093	0.0175	0.0398	0.0223	0.018	0.0278	0.0017	0.0449	0.0554	0.106	0.0033	0.0382	0.1077	0.0209	0.0227	0.0026	0.0024	0.0187	0.0233	0.111	0.0379	0.1186	0.0465	0.0012
19	rs117422348	41344466	0.74	0.82166312078733	0.96	0.241969076141015	0.598653156825611	0.138774884672921	0.0053	0.0081	0.093	0.0176	0.0398	0.0223	0.018	0.0278	0.0017	0.0449	0.0555	0.1059	0.0033	0.0382	0.1077	0.0208	0.0227	0.0026	0.0024	0.0187	0.0233	0.1109	0.0379	0.1185	0.0465	0.0012
19	rs7246742	41345395	0.74	0.82166312078733	0.96	0.241969076141015	0.661818906287694	0.127103214246606	0.0054	0.0082	0.0929	0.0161	0.0399	0.0224	0.018	0.0279	0.0017	0.0449	0.0555	0.1059	0.0033	0.0382	0.1087	0.0208	0.0227	0.0026	0.0024	0.0188	0.0233	0.1112	0.0377	0.1185	0.0465	0.0012
19	rs2259219	41349250	0.73	0.902267913485346	0.96	0.241969076141015	0.634766380473224	0.106845058101914	0.0059	0.0086	0.0925	0.0163	0.04	0.0226	0.0181	0.0281	0.0019	0.0447	0.0555	0.1056	0.0033	0.0383	0.1084	0.0206	0.0227	0.0025	0.0024	0.0188	0.0233	0.1106	0.038	0.1184	0.0466	0.0011
19	rs2002977	41350594	0.73	0.902267913485346	0.96	0.241969076141015	0.593173287985702	0.0974293009109307	0.0059	0.0086	0.0923	0.0165	0.0401	0.0226	0.0183	0.0282	0.0019	0.0446	0.0554	0.1058	0.0033	0.0385	0.108	0.0206	0.0228	0.0024	0.0024	0.0189	0.0233	0.1105	0.0381	0.1182	0.0467	0.0011
19	rs8192729	41350996	0.73	0.902267913485346	0.96	0.241969076141015	0.585744549385786	0.0983152572571123	0.0059	0.0086	0.0923	0.0165	0.0401	0.0227	0.0183	0.0282	0.002	0.0446	0.0554	0.1057	0.0033	0.0385	0.1079	0.0206	0.0228	0.0024	0.0023	0.0189	0.0233	0.1104	0.0381	0.1181	0.0467	0.0011
19	rs28399443	41354306	0.73	0.902267913485346	0.96	0.241969076141015	0.589351265405388	0.103202680493299	0.0058	0.0086	0.0922	0.0166	0.0402	0.0227	0.0182	0.0282	0.002	0.0445	0.0554	0.1057	0.0032	0.0386	0.1082	0.0206	0.0228	0.0024	0.0023	0.0189	0.0233	0.1102	0.0382	0.1181	0.0467	0.0011
19	rs28399442	41354458	0.73	0.902267913485346	0.97	0.212655582583661	0.589283119087358	0.103696486231095	0.0058	0.0086	0.0922	0.0166	0.0402	0.0227	0.0182	0.0282	0.002	0.0445	0.0554	0.1057	0.0032	0.0386	0.1082	0.0206	0.0228	0.0024	0.0023	0.0189	0.0233	0.1102	0.0382	0.1181	0.0467	0.0011
19	rs56283800	41356188	0.73	0.902267913485346	0.98	0.18597139562509	0.603811677852416	0.109945540879204	0.0059	0.0086	0.0923	0.0166	0.0402	0.0227	0.0182	0.0283	0.002	0.0445	0.0554	0.1057	0.0033	0.0383	0.1082	0.0206	0.0228	0.0024	0.0023	0.0189	0.0233	0.1102	0.0382	0.1181	0.0468	0.0011
19	rs28399435	41356246	0.73	0.902267913485346	0.98	0.18597139562509	0.592353319482043	0.106761735439972	0.0059	0.0086	0.0923	0.0166	0.0402	0.0227	0.0182	0.0283	0.002	0.0445	0.0554	0.1055	0.0032	0.0385	0.1082	0.0206	0.0229	0.0026	0.0023	0.0189	0.0233	0.1099	0.0382	0.1181	0.0467	0.0011
19	rs1137115	41356281	0.73	0.902267913485346	0.98	0.18597139562509	0.601814626881114	0.105266221340643	0.0059	0.0087	0.0922	0.0166	0.0401	0.0227	0.0182	0.0283	0.002	0.0445	0.0554	0.1054	0.0033	0.0385	0.1082	0.0206	0.0229	0.0026	0.0023	0.0189	0.0233	0.1098	0.0383	0.1181	0.0467	0.0011
19	rs8102683	41363765	0.72	0.987657439684474	0.98	0.18597139562509	0.524792001220007	0.102463688367744	0.0059	0.0085	0.0922	0.0167	0.0405	0.0229	0.0184	0.0283	0.002	0.0447	0.0553	0.1052	0.0032	0.0387	0.1079	0.0206	0.0227	0.0027	0.0023	0.019	0.0234	0.1098	0.0383	0.1178	0.0468	0.0012
19	rs11671041	41363873	0.72	0.987657439684474	0.98	0.18597139562509	0.506807450856343	0.102709789909883	0.0059	0.0085	0.0919	0.0167	0.0405	0.0229	0.0184	0.0284	0.002	0.0447	0.0549	0.1053	0.0032	0.0387	0.1079	0.0206	0.0227	0.0027	0.0023	0.019	0.0235	0.1098	0.0384	0.1179	0.047	0.0012
19	rs8105704	41363898	0.72	0.987657439684474	0.99	0.161794913519683	0.503195939257177	0.102463688367744	0.0059	0.0085	0.0919	0.0167	0.0405	0.0229	0.0184	0.0284	0.002	0.0446	0.0549	0.1053	0.0032	0.0387	0.1079	0.0206	0.0227	0.0027	0.0023	0.019	0.0235	0.1098	0.0384	0.1179	0.0471	0.0012
19	rs7256108	41364928	0.72	0.987657439684474	0.99	0.161794913519683	0.475121037140227	0.0928102413638975	0.0059	0.0085	0.0918	0.0167	0.0405	0.0229	0.0184	0.0284	0.002	0.0446	0.0549	0.1053	0.0031	0.0387	0.1079	0.0206	0.0227	0.0027	0.0023	0.019	0.0235	0.1098	0.0383	0.1178	0.047	0.0013
19	rs117427719	41367699	0.72	0.987657439684474	0.99	0.161794913519683	0.447411324579633	0.0961462615445758	0.0059	0.0085	0.0918	0.0167	0.0405	0.0229	0.0184	0.0284	0.002	0.0445	0.0549	0.1052	0.0031	0.0388	0.1081	0.0206	0.0227	0.0027	0.0023	0.019	0.0234	0.11	0.0383	0.1177	0.047	0.0013
19	rs7247903	41372475	0.72	0.987657439684474	0.99	0.161794913519683	0.403262247731519	0.0951883754322282	0.0059	0.0085	0.0916	0.0169	0.0406	0.0231	0.0185	0.0284	0.002	0.0443	0.0548	0.1049	0.0031	0.039	0.1078	0.0207	0.0229	0.0027	0.0022	0.0191	0.0235	0.1102	0.0382	0.1172	0.047	0.0013
19	rs6508950	41374033	0.72	0.987657439684474	0.98	0.18597139562509	0.34649654934629	0.0977511031139931	0.0059	0.0086	0.0916	0.0174	0.0407	0.0231	0.0185	0.0284	0.002	0.0442	0.0549	0.1046	0.0031	0.0392	0.1076	0.0207	0.023	0.0025	0.0022	0.0191	0.0235	0.1105	0.0382	0.1167	0.047	0.0013
19	rs57893589	41377427	0.72	0.987657439684474	0.97	0.212655582583661	0.266883317564477	0.0939963386278548	0.0058	0.0088	0.0916	0.0186	0.0412	0.0231	0.0184	0.0284	0.0019	0.0437	0.055	0.1038	0.0031	0.0398	0.107	0.0207	0.0233	0.0026	0.0023	0.0192	0.0237	0.1106	0.0382	0.1152	0.0471	0.0013
19	rs79300568	41378297	0.72	0.987657439684474	0.97	0.212655582583661	0.254511069187547	0.0946313543247389	0.0058	0.0088	0.0916	0.0189	0.0413	0.0231	0.0184	0.0284	0.0019	0.0435	0.0551	0.1036	0.0031	0.0399	0.1069	0.0207	0.0233	0.0026	0.0023	0.0192	0.0237	0.1106	0.0382	0.1148	0.0471	0.0013
19	rs71358943	41381683	0.71	1.0779007643746	0.97	0.212655582583661	0.232886927700758	0.0890549898636873	0.0057	0.009	0.0916	0.0201	0.042	0.0231	0.0183	0.0284	0.0019	0.0428	0.0555	0.1029	0.0031	0.0403	0.1065	0.0207	0.0235	0.0026	0.0024	0.0193	0.0238	0.1106	0.0381	0.1137	0.0473	0.0014
19	rs75152309	41382476	0.71	1.0779007643746	0.97	0.212655582583661	0.229378711311798	0.0870467638780062	0.0058	0.0091	0.0917	0.0204	0.0422	0.023	0.0182	0.0284	0.0019	0.0426	0.0556	0.1027	0.0031	0.0404	0.1064	0.0206	0.0235	0.0026	0.0024	0.0193	0.0238	0.1105	0.0381	0.1135	0.0474	0.0014
19	rs74493998	41382895	0.71	1.0779007643746	0.97	0.212655582583661	0.247346559840722	0.103696486231095	0.0057	0.0092	0.0918	0.0215	0.0423	0.023	0.0182	0.0283	0.0014	0.0426	0.0553	0.1027	0.0028	0.0401	0.1064	0.0207	0.0233	0.0028	0.0024	0.0193	0.0238	0.1106	0.0381	0.1135	0.0474	0.0012
19	rs111390860	41383115	0.71	1.0779007643746	0.97	0.212655582583661	0.25268724547715	0.103449469081106	0.0057	0.0092	0.0918	0.0215	0.0424	0.023	0.0182	0.0283	0.0014	0.0426	0.0553	0.1027	0.0028	0.0401	0.1063	0.0207	0.0233	0.0028	0.0024	0.0193	0.0238	0.1106	0.0381	0.1134	0.0475	0.0012
19	rs3869579	41383799	0.71	1.0779007643746	0.97	0.212655582583661	0.273837931499871	0.101808540055431	0.0057	0.0092	0.0918	0.0217	0.0425	0.023	0.0182	0.0283	0.0014	0.0425	0.0554	0.1026	0.0028	0.0402	0.1063	0.0206	0.0234	0.0028	0.0024	0.0193	0.0238	0.1106	0.0382	0.1133	0.0475	0.0012
19	rs117244518	41383849	0.71	1.0779007643746	0.97	0.212655582583661	0.273745185705613	0.101399902916346	0.0057	0.0092	0.0918	0.0217	0.0425	0.023	0.0182	0.0283	0.0014	0.0425	0.0554	0.1026	0.0028	0.0402	0.1063	0.0206	0.0234	0.0028	0.0024	0.0193	0.0238	0.1106	0.0382	0.1132	0.0475	0.0012
19	rs7250490	41385360	0.71	1.0779007643746	0.97	0.212655582583661	0.28385952494803	0.0975901499978567	0.0057	0.0093	0.0916	0.0219	0.0426	0.023	0.0181	0.0283	0.0014	0.0425	0.0554	0.1026	0.0028	0.0403	0.1064	0.0206	0.0233	0.0028	0.0024	0.0194	0.0238	0.1107	0.0381	0.1127	0.0476	0.0012
19	rs73032311	41386033	0.71	1.0779007643746	0.97	0.212655582583661	0.336799938491897	0.110789343161344	0.0057	0.0093	0.0917	0.022	0.0424	0.023	0.0181	0.0283	0.0013	0.0428	0.0554	0.1021	0.0028	0.0404	0.1065	0.0206	0.0234	0.0027	0.0024	0.0194	0.0238	0.1096	0.0398	0.1123	0.0478	0.0012
19	rs4142867	41386136	0.71	1.0779007643746	0.97	0.212655582583661	0.339548415099373	0.109608712564774	0.0057	0.0093	0.0917	0.022	0.0424	0.023	0.0181	0.0283	0.0013	0.0428	0.0554	0.1021	0.0028	0.0404	0.1066	0.0206	0.0234	0.0027	0.0024	0.0194	0.0238	0.1096	0.0398	0.1123	0.0479	0.0012
19	rs56081734	41386420	0.71	1.0779007643746	0.97	0.212655582583661	0.32348522629904	0.115817726184266	0.0056	0.0093	0.0917	0.022	0.0423	0.023	0.0181	0.0283	0.0013	0.0426	0.0554	0.1023	0.0028	0.0403	0.1065	0.0206	0.0233	0.0026	0.0023	0.0194	0.0238	0.1099	0.0398	0.1123	0.0479	0.0012
19	rs111304976	41386814	0.71	1.0779007643746	0.99	0.161794913519683	0.312139816450251	0.118753801228155	0.0056	0.0093	0.0917	0.022	0.0424	0.023	0.018	0.0283	0.0013	0.0426	0.0554	0.1023	0.0028	0.0403	0.1065	0.0206	0.0233	0.0026	0.0023	0.0194	0.0238	0.11	0.0398	0.1123	0.0479	0.0012
19	rs66882672	41387154	0.71	1.0779007643746	0.99	0.161794913519683	0.311692416627431	0.120406618012422	0.0056	0.0093	0.0917	0.022	0.0425	0.023	0.018	0.0283	0.0013	0.0426	0.0554	0.1024	0.0027	0.0403	0.1066	0.0206	0.0233	0.0026	0.0023	0.0194	0.0238	0.11	0.0398	0.1123	0.0479	0.0012
19	rs67808403	41387397	0.71	1.0779007643746	0.99	0.161794913519683	0.308570091998016	0.122331128548904	0.0056	0.0092	0.0917	0.022	0.0425	0.023	0.018	0.0283	0.0013	0.0426	0.0554	0.1024	0.0027	0.0403	0.1066	0.0205	0.0233	0.0026	0.0023	0.0194	0.0238	0.11	0.0397	0.1122	0.0479	0.0012
19	rs116439249	41387907	0.71	1.0779007643746	0.99	0.161794913519683	0.301739881025245	0.122594449126753	0.0056	0.0092	0.0918	0.022	0.0426	0.023	0.018	0.0282	0.0012	0.0426	0.0554	0.1024	0.0027	0.0403	0.1066	0.0205	0.0233	0.0025	0.0023	0.0194	0.0238	0.11	0.0397	0.1122	0.0479	0.0012
19	rs3797218	41388707	0.71	1.0779007643746	0.99	0.161794913519683	0.295183760287697	0.123385683898008	0.0055	0.0092	0.0918	0.022	0.0426	0.0231	0.018	0.0282	0.0012	0.0426	0.0554	0.1025	0.0027	0.0404	0.1066	0.0205	0.0233	0.0025	0.0023	0.0194	0.0238	0.11	0.0397	0.1122	0.0478	0.0012
19	rs4802095	41389625	0.71	1.0779007643746	0.99	0.161794913519683	0.289659329745111	0.122682269843163	0.0055	0.0092	0.0919	0.022	0.0427	0.023	0.018	0.0282	0.0012	0.0426	0.0554	0.1028	0.0027	0.0405	0.1065	0.0204	0.0233	0.0025	0.0022	0.0196	0.0237	0.1099	0.0396	0.1121	0.0477	0.0012
19	rs79600176	41392490	0.71	1.0779007643746	0.99	0.161794913519683	0.298913804004874	0.123121727008339	0.0055	0.0092	0.0919	0.022	0.0426	0.0231	0.0181	0.0283	0.0012	0.0425	0.0557	0.1026	0.0027	0.0404	0.1065	0.0205	0.0233	0.0025	0.0022	0.0196	0.0237	0.1098	0.0396	0.1122	0.0477	0.0012
19	rs10521014	41392885	0.71	1.0779007643746	0.99	0.161794913519683	0.298379416216106	0.122857982015617	0.0055	0.0092	0.0919	0.022	0.0426	0.0231	0.0181	0.0283	0.0012	0.0425	0.0557	0.1026	0.0027	0.0404	0.1065	0.0205	0.0233	0.0025	0.0022	0.0196	0.0237	0.1098	0.0396	0.1122	0.0477	0.0012
19	rs117284921	41397853	0.71	1.0779007643746	0.99	0.161794913519683	0.264055805506604	0.139971900793282	0.0055	0.0092	0.0918	0.0219	0.0427	0.0232	0.0182	0.0284	0.0012	0.0425	0.0558	0.1023	0.0027	0.0403	0.1065	0.0207	0.0234	0.0025	0.0019	0.0198	0.024	0.1096	0.0395	0.1122	0.0476	0.0012
19	rs10419393	41404196	0.71	1.0779007643746	0.99	0.161794913519683	0.255135479688565	0.166441458887485	0.0055	0.0093	0.0917	0.0219	0.0428	0.0233	0.0183	0.0287	0.0012	0.0424	0.056	0.1018	0.0027	0.0401	0.1065	0.0209	0.0235	0.0025	0.0014	0.0201	0.0244	0.1093	0.0394	0.1122	0.0476	0.0012
19	rs4803400	41405962	0.71	1.0779007643746	0.99	0.161794913519683	0.255224749386467	0.165167622530946	0.0055	0.0093	0.0917	0.0219	0.0428	0.0233	0.0183	0.0287	0.0012	0.0424	0.0561	0.1018	0.0027	0.0401	0.1065	0.0209	0.0235	0.0025	0.0014	0.0201	0.0244	0.1093	0.0394	0.1122	0.0475	0.0012
19	rs62109001	41408159	0.7	1.17306168852618	0.99	0.161794913519683	0.23335408955678	0.170580301813617	0.0055	0.0093	0.0918	0.0218	0.0428	0.0233	0.0183	0.0286	0.0012	0.0423	0.0561	0.1018	0.0027	0.0401	0.1065	0.0209	0.0235	0.0025	0.0014	0.0201	0.0244	0.1092	0.0394	0.1121	0.0475	0.0012
19	rs117051423	41410048	0.7	1.17306168852618	0.99	0.161794913519683	0.224067954795093	0.167423667805137	0.0055	0.0093	0.0919	0.0218	0.0428	0.0234	0.0184	0.0286	0.0012	0.0422	0.0561	0.1017	0.0027	0.0402	0.1064	0.0209	0.0236	0.0025	0.0013	0.0203	0.0245	0.1091	0.0394	0.1118	0.0474	0.0013
19	rs17656995	41414408	0.7	1.17306168852618	0.98	0.18597139562509	0.218621560799673	0.192001641399464	0.0055	0.0093	0.0925	0.0217	0.043	0.0239	0.0188	0.0282	0.0013	0.0418	0.0561	0.1014	0.0027	0.0403	0.106	0.0212	0.024	0.0025	0.0012	0.0209	0.0247	0.1086	0.0394	0.111	0.0468	0.0016
19	rs73034462	41418134	0.7	1.17306168852618	0.98	0.18597139562509	0.228747849993603	0.19499874107946	0.0055	0.0094	0.0927	0.0217	0.0431	0.024	0.0189	0.0281	0.0013	0.0417	0.056	0.1013	0.0028	0.0404	0.1058	0.0213	0.0241	0.0025	0.0012	0.0211	0.0248	0.1084	0.0394	0.1107	0.0466	0.0017
19	rs3844443	41431935	0.7	1.17306168852618	0.98	0.18597139562509	0.210351844523546	0.19968033298259	0.0056	0.0094	0.0928	0.0215	0.0432	0.0239	0.019	0.028	0.0013	0.042	0.0561	0.1013	0.0028	0.0404	0.1055	0.021	0.0241	0.0025	0.0012	0.0213	0.0248	0.1082	0.0393	0.1107	0.0466	0.0018
19	rs112819506	41444725	0.7	1.17306168852618	0.98	0.18597139562509	0.168323051086548	0.23998130709183	0.0056	0.0101	0.0929	0.0213	0.0436	0.0241	0.0195	0.0279	0.0014	0.042	0.0562	0.1015	0.0028	0.0404	0.1042	0.021	0.0243	0.0025	0.0012	0.0211	0.0247	0.1083	0.039	0.1103	0.0465	0.0018
19	rs4803407	41444738	0.7	1.17306168852618	0.98	0.18597139562509	0.168782161392889	0.235777369120738	0.0056	0.0102	0.0929	0.0213	0.0436	0.0241	0.0195	0.0279	0.0014	0.042	0.0562	0.1015	0.0028	0.0404	0.1041	0.021	0.0243	0.0025	0.0012	0.0211	0.0247	0.1083	0.039	0.1103	0.0465	0.0018
19	rs3745220	41450609	0.68	1.37836760343813	0.98	0.18597139562509	0.286656511956698	0.196139671571806	0.0052	0.0124	0.0913	0.021	0.0456	0.0267	0.0229	0.029	0.0013	0.0406	0.0551	0.0992	0.003	0.0426	0.0997	0.0202	0.0262	0.0022	0.002	0.0223	0.0269	0.1106	0.0337	0.1061	0.0458	0.0024
19	rs57339473	41452921	0.68	1.37836760343813	1	0.139999700676332	0.343248500434829	0.216516171603596	0.0051	0.0125	0.091	0.021	0.046	0.0273	0.0236	0.0291	0.0013	0.0406	0.0542	0.0989	0.003	0.0429	0.0994	0.0201	0.0261	0.0022	0.0022	0.0229	0.027	0.1107	0.0332	0.1056	0.0456	0.0024
19	rs4803408	41456865	0.68	1.37836760343813	1	0.139999700676332	0.355749672573723	0.21448065770206	0.0051	0.0125	0.0909	0.021	0.0461	0.0273	0.0237	0.029	0.0013	0.0405	0.0542	0.0988	0.003	0.0429	0.0994	0.0202	0.0261	0.0022	0.0022	0.023	0.027	0.1106	0.0332	0.1056	0.0456	0.0025
19	rs3889806	41459241	0.68	1.37836760343813	0.99	0.161794913519683	0.367614263714558	0.206613737835211	0.0051	0.0125	0.091	0.021	0.0461	0.0274	0.0237	0.029	0.0013	0.0405	0.0542	0.0988	0.003	0.0429	0.0994	0.0202	0.026	0.0022	0.0023	0.023	0.027	0.1106	0.0331	0.1055	0.0456	0.0025
19	rs76892312	41462306	0.68	1.37836760343813	1	0.139999700676332	0.37348481076063	0.21255813402868	0.0051	0.0126	0.091	0.021	0.0461	0.0274	0.0238	0.029	0.0013	0.0405	0.0542	0.0988	0.003	0.0429	0.0993	0.0201	0.026	0.0022	0.0023	0.023	0.027	0.1106	0.0331	0.1055	0.0457	0.0025
19	rs79018919	41467722	0.68	1.37836760343813	1.01	0.120454976543865	0.386866663797122	0.202402220991844	0.0051	0.0127	0.0912	0.021	0.0461	0.0274	0.0237	0.0291	0.0013	0.0405	0.0541	0.0989	0.0031	0.043	0.0992	0.02	0.0259	0.0022	0.0023	0.023	0.0271	0.1105	0.033	0.1055	0.0457	0.0024
19	rs7251950	41482742	0.68	1.37836760343813	1.01	0.120454976543865	0.441575492760565	0.206296871481922	0.0051	0.013	0.0914	0.0211	0.0462	0.0275	0.0239	0.0292	0.0013	0.0404	0.0538	0.0991	0.0031	0.043	0.0989	0.0198	0.0257	0.0022	0.0023	0.0231	0.0273	0.1104	0.0328	0.1054	0.0455	0.0025
19	rs117451320	41488124	0.68	1.37836760343813	1	0.139999700676332	0.456778684392369	0.220390224613023	0.0051	0.013	0.0914	0.021	0.0463	0.0274	0.0238	0.0293	0.0013	0.0403	0.0537	0.099	0.0031	0.043	0.0988	0.0198	0.0256	0.0022	0.0023	0.0235	0.0277	0.1104	0.0327	0.1054	0.0455	0.0025
19	rs112295467	41488186	0.68	1.37836760343813	1	0.139999700676332	0.457020124408375	0.218342775061916	0.0051	0.013	0.0914	0.021	0.0463	0.0274	0.0238	0.0293	0.0013	0.0403	0.0537	0.099	0.0031	0.043	0.0988	0.0198	0.0256	0.0022	0.0023	0.0235	0.0277	0.1104	0.0327	0.1054	0.0455	0.0025
19	rs1808682	41489448	0.68	1.37836760343813	1	0.139999700676332	0.461194790485069	0.230172975102048	0.0051	0.013	0.0914	0.021	0.0464	0.0274	0.0237	0.0294	0.0013	0.0403	0.0537	0.099	0.0031	0.043	0.0987	0.0198	0.0256	0.0022	0.0022	0.0235	0.0278	0.1104	0.0327	0.1054	0.0455	0.0025
19	rs34223104	41497129	0.68	1.37836760343813	1	0.139999700676332	0.462651198059227	0.240425210901591	0.0051	0.013	0.0915	0.0209	0.0465	0.0274	0.0237	0.0295	0.0013	0.0404	0.0536	0.0989	0.003	0.0431	0.0987	0.0197	0.0255	0.0022	0.0022	0.0235	0.0277	0.1104	0.0327	0.1054	0.0456	0.0025
19	rs8192709	41497274	0.68	1.37836760343813	1	0.139999700676332	0.463562591633519	0.240425210901591	0.0051	0.013	0.0915	0.0209	0.0465	0.0274	0.0237	0.0295	0.0013	0.0404	0.0536	0.0989	0.003	0.0431	0.0987	0.0197	0.0255	0.0022	0.0023	0.0235	0.0277	0.1104	0.0327	0.1054	0.0456	0.0025
19	rs117875279	41498715	0.68	1.37836760343813	1.01	0.120454976543865	0.496072944093901	0.250931850883349	0.0051	0.013	0.0916	0.0209	0.0465	0.0277	0.0237	0.0295	0.0013	0.0404	0.0535	0.0989	0.003	0.043	0.0986	0.0197	0.026	0.0022	0.0022	0.0236	0.0278	0.1104	0.0327	0.1048	0.0456	0.0025
19	rs117398851	41501121	0.68	1.37836760343813	1.01	0.120454976543865	0.523373169922201	0.264320271843822	0.005	0.013	0.0917	0.0209	0.0467	0.0278	0.0237	0.0295	0.0012	0.0405	0.0535	0.0987	0.0029	0.043	0.0986	0.0196	0.026	0.002	0.0022	0.0236	0.0278	0.1103	0.0327	0.1049	0.0456	0.0025
19	rs79472458	41504171	0.68	1.37836760343813	1.01	0.120454976543865	0.524340356681331	0.275023972571688	0.005	0.013	0.0918	0.0209	0.0467	0.0279	0.0237	0.0295	0.0012	0.0405	0.0535	0.0987	0.0029	0.043	0.0985	0.0196	0.026	0.002	0.0022	0.0236	0.0278	0.1103	0.0327	0.1049	0.0455	0.0025
19	rs3786547	41506191	0.68	1.37836760343813	1.01	0.120454976543865	0.540323113863191	0.278969794203787	0.005	0.013	0.0918	0.0208	0.0468	0.0279	0.0237	0.0296	0.0013	0.0406	0.0534	0.0986	0.0029	0.043	0.0985	0.0196	0.026	0.002	0.0022	0.0236	0.0279	0.1102	0.0327	0.1049	0.0455	0.0025
19	rs4803418	41511803	0.67	1.4886173743957	1.01	0.120454976543865	0.558192422145924	0.266381645968273	0.005	0.0131	0.0917	0.0209	0.047	0.0284	0.0239	0.0298	0.0013	0.0403	0.0535	0.0981	0.0028	0.043	0.0979	0.0194	0.0262	0.002	0.0023	0.0238	0.0277	0.1109	0.0325	0.104	0.0456	0.0026
19	rs111688353	41513886	0.67	1.4886173743957	1.01	0.120454976543865	0.54038854818114	0.276530625869637	0.0051	0.0132	0.0922	0.0209	0.0472	0.0284	0.0239	0.0301	0.0014	0.0404	0.0535	0.0977	0.0028	0.0429	0.0974	0.0193	0.0262	0.0021	0.0023	0.0238	0.0276	0.1108	0.0326	0.1039	0.0457	0.0026
19	rs10401737	41514423	0.67	1.4886173743957	1.01	0.120454976543865	0.541239535066135	0.261351566669545	0.0051	0.0132	0.0924	0.0209	0.0472	0.0284	0.0239	0.0302	0.0014	0.0404	0.0534	0.0976	0.0028	0.0429	0.0973	0.0193	0.0263	0.0021	0.0024	0.0238	0.0276	0.1107	0.0326	0.1038	0.0457	0.0026
19	rs8192719	41518773	0.67	1.4886173743957	1.01	0.120454976543865	0.516498581603211	0.264091538497001	0.0051	0.0132	0.0927	0.0208	0.0472	0.0285	0.0239	0.0303	0.0015	0.0406	0.0534	0.0974	0.0028	0.0429	0.097	0.0197	0.0261	0.0021	0.0024	0.0238	0.0276	0.1105	0.0327	0.1037	0.0456	0.0026
19	rs7260329	41521638	0.67	1.4886173743957	1.01	0.120454976543865	0.516050352803798	0.265006842170924	0.0051	0.0132	0.0929	0.0208	0.0472	0.0286	0.0239	0.0303	0.0015	0.0406	0.0534	0.0973	0.0028	0.0429	0.0967	0.0197	0.0262	0.0021	0.0024	0.0238	0.0277	0.1104	0.0328	0.1036	0.0455	0.0026
19	rs61073883	41525410	0.67	1.4886173743957	1.01	0.120454976543865	0.580455261459969	0.356410209315853	0.0052	0.0135	0.0934	0.0207	0.0472	0.0289	0.0238	0.0309	0.0017	0.041	0.0537	0.0961	0.0029	0.0428	0.0953	0.0196	0.0264	0.0021	0.0024	0.0239	0.0278	0.1103	0.0333	0.1025	0.0451	0.003
19	rs73039224	41527275	0.67	1.4886173743957	1	0.139999700676332	0.586900301189363	0.36746393293686	0.0052	0.0135	0.0936	0.0207	0.0472	0.0289	0.0236	0.031	0.0017	0.0411	0.0537	0.0959	0.0029	0.0427	0.0953	0.0196	0.0265	0.0021	0.0024	0.0239	0.0278	0.1103	0.0334	0.1023	0.045	0.003
19	rs11670865	41531522	0.67	1.4886173743957	1	0.139999700676332	0.595020137161415	0.363559080227462	0.0052	0.0136	0.0937	0.0206	0.0474	0.0289	0.0235	0.0311	0.0017	0.0413	0.0538	0.0955	0.0029	0.0427	0.0951	0.0196	0.0266	0.0021	0.0024	0.0239	0.0278	0.1102	0.0335	0.1021	0.045	0.0031
19	rs7249735	41531656	0.67	1.4886173743957	1	0.139999700676332	0.605673744096754	0.370368689147405	0.0052	0.0136	0.0937	0.0206	0.0474	0.0289	0.0235	0.0311	0.0017	0.0413	0.0538	0.0955	0.0029	0.0428	0.0951	0.0196	0.0266	0.0021	0.0024	0.0239	0.0278	0.11	0.0336	0.1022	0.045	0.0031
19	rs10422151	41536503	0.66	1.60399499294412	1	0.139999700676332	0.63413188977302	0.341987954409437	0.0053	0.0138	0.0937	0.0206	0.0479	0.0293	0.0235	0.0311	0.0018	0.0414	0.0541	0.095	0.0029	0.043	0.0948	0.0198	0.0267	0.0021	0.0025	0.024	0.0272	0.1099	0.0339	0.1012	0.0448	0.0032
19	rs10404959	41537538	0.66	1.60399499294412	1	0.139999700676332	0.647659164761083	0.335333090830472	0.0053	0.0137	0.0937	0.0206	0.048	0.0295	0.0236	0.0311	0.0018	0.0414	0.0541	0.095	0.0029	0.043	0.0946	0.0198	0.0267	0.0021	0.0025	0.024	0.0271	0.1099	0.0339	0.1012	0.0448	0.0032
19	rs17726963	41537698	0.66	1.60399499294412	1	0.139999700676332	0.647659164761083	0.338409331429494	0.0053	0.0137	0.0937	0.0206	0.048	0.0295	0.0236	0.0311	0.0018	0.0414	0.0541	0.095	0.0029	0.043	0.0946	0.0198	0.0267	0.0021	0.0025	0.024	0.0271	0.1099	0.0339	0.1012	0.0448	0.0032
19	rs12982859	41538513	0.67	1.4886173743957	1	0.139999700676332	0.86247426463711	0.454451375686498	0.0055	0.0138	0.095	0.0203	0.0481	0.0296	0.0224	0.0313	0.0018	0.0413	0.054	0.0953	0.0028	0.0419	0.0952	0.0192	0.0266	0.0021	0.0026	0.0242	0.027	0.1098	0.0339	0.1	0.0451	0.0036
19	rs58657125	41546395	0.62	2.11759830226172	1	0.139999700676332	6.67112390142587	0.283517072647608	0.0099	0.0169	0.1015	0.0188	0.0495	0.0371	0.0222	0.0344	0.0028	0.0371	0.0563	0.0852	0.0026	0.0409	0.089	0.0195	0.0261	0.0021	0.003	0.0261	0.0256	0.1095	0.0332	0.0878	0.049	0.007
19	rs55927443	41546992	0.62	2.11759830226172	1	0.139999700676332	7.05616948134602	0.22157844819789	0.0101	0.017	0.1017	0.0189	0.05	0.0375	0.0221	0.0345	0.0029	0.0383	0.0563	0.0841	0.0026	0.0414	0.0883	0.0194	0.0258	0.0021	0.0031	0.0261	0.0254	0.1091	0.0331	0.0868	0.0491	0.0071
19	rs111893003	41548037	0.61	2.25920055747	1	0.139999700676332	7.95867301902885	0.264205897450998	0.0104	0.0173	0.1022	0.0189	0.0499	0.038	0.0222	0.0349	0.0029	0.0378	0.0566	0.0834	0.0026	0.0413	0.0882	0.0196	0.0256	0.0021	0.0032	0.0263	0.025	0.1088	0.0333	0.0856	0.0493	0.0074
19	rs117285552	41551173	0.61	2.25920055747	1	0.139999700676332	8.31979563603249	0.2668404056607	0.0105	0.0174	0.1024	0.019	0.0499	0.0383	0.0223	0.035	0.003	0.0378	0.0567	0.0831	0.0026	0.0413	0.088	0.0196	0.0254	0.0021	0.0033	0.0263	0.0249	0.1087	0.0333	0.0854	0.0494	0.0075
19	rs76925083	41552739	0.61	2.25920055747	1	0.139999700676332	8.47635272904847	0.276878674942021	0.0106	0.0174	0.1025	0.019	0.0499	0.0384	0.0223	0.0351	0.003	0.0378	0.0567	0.083	0.0025	0.0413	0.088	0.0196	0.0253	0.0021	0.0033	0.0263	0.0248	0.1086	0.0334	0.0853	0.0494	0.0075
19	rs16974674	41558271	0.61	2.25920055747	1	0.139999700676332	8.89198857683466	0.283283331766947	0.0107	0.0175	0.1026	0.019	0.0499	0.0387	0.0223	0.0352	0.003	0.0377	0.0568	0.0827	0.0025	0.0413	0.0878	0.0197	0.0251	0.0021	0.0033	0.0264	0.0247	0.1084	0.0334	0.085	0.0495	0.0076
19	rs118157803	41558280	0.61	2.25920055747	1	0.139999700676332	8.89247801291735	0.283283331766947	0.0107	0.0175	0.1026	0.019	0.0499	0.0387	0.0223	0.0352	0.003	0.0377	0.0568	0.0827	0.0025	0.0413	0.0878	0.0197	0.0251	0.0021	0.0033	0.0264	0.0247	0.1084	0.0334	0.085	0.0495	0.0076
19	rs61746978	41558344	0.61	2.25920055747	1	0.139999700676332	8.8918254325847	0.283633965185847	0.0107	0.0175	0.1026	0.019	0.0499	0.0387	0.0223	0.0352	0.003	0.0377	0.0568	0.0827	0.0025	0.0413	0.0878	0.0197	0.0251	0.0021	0.0033	0.0264	0.0247	0.1084	0.0334	0.085	0.0495	0.0076
19	rs56688363	41559932	0.61	2.25920055747	1	0.139999700676332	8.94046695107452	0.282232227848496	0.0107	0.0175	0.1027	0.019	0.0499	0.0387	0.0224	0.0352	0.003	0.0377	0.0568	0.0826	0.0025	0.0413	0.0878	0.0197	0.0251	0.0021	0.0033	0.0264	0.0247	0.1084	0.0334	0.085	0.0495	0.0076
19	rs117955420	41564709	0.6	2.40614582489695	1	0.139999700676332	9.38304816142828	0.263977194986213	0.0109	0.0176	0.1031	0.0191	0.0499	0.039	0.0223	0.0353	0.0031	0.0374	0.0569	0.0813	0.0025	0.0413	0.088	0.0197	0.0251	0.0021	0.0034	0.0265	0.0246	0.1082	0.0334	0.0848	0.0496	0.0077
19	rs117215870	41566214	0.6	2.40614582489695	1	0.139999700676332	9.40661402308938	0.262720436874489	0.0109	0.0177	0.1031	0.0191	0.0499	0.039	0.0223	0.0353	0.0031	0.0373	0.0569	0.0812	0.0025	0.0413	0.088	0.0197	0.0251	0.0021	0.0034	0.0265	0.0246	0.1082	0.0334	0.0848	0.0496	0.0077
19	rs11083606	41573505	0.6	2.40614582489695	1	0.139999700676332	9.69735389712798	0.27908610919341	0.011	0.0177	0.1033	0.0191	0.0499	0.0391	0.0223	0.0353	0.0031	0.0372	0.0569	0.0806	0.0025	0.0413	0.0881	0.0198	0.0251	0.0021	0.0035	0.0266	0.0247	0.1082	0.0335	0.0847	0.0496	0.0078
19	rs11083607	41573562	0.6	2.40614582489695	1	0.139999700676332	9.75240572720813	0.275603154425905	0.011	0.0177	0.104	0.0191	0.0499	0.039	0.0223	0.0353	0.0031	0.0371	0.0569	0.0807	0.0025	0.0413	0.0881	0.0198	0.025	0.0021	0.0035	0.0266	0.0245	0.1079	0.0335	0.0844	0.0497	0.0078
19	rs17657441	41574201	0.6	2.40614582489695	1	0.139999700676332	9.88811391137613	0.277226858718505	0.0111	0.0177	0.104	0.0191	0.0499	0.0392	0.0223	0.0354	0.0031	0.0371	0.0569	0.0805	0.0025	0.0413	0.088	0.0198	0.0249	0.0021	0.0035	0.0267	0.0247	0.1077	0.0335	0.0844	0.0497	0.0078
19	rs76557620	41577936	0.59	2.55846147315673	1	0.139999700676332	10.5755266432165	0.308621369479292	0.0112	0.0178	0.1044	0.0191	0.0499	0.0397	0.0223	0.0355	0.0031	0.037	0.0568	0.0799	0.0025	0.0413	0.0872	0.0199	0.0247	0.002	0.0035	0.0269	0.0252	0.1071	0.0338	0.0841	0.0498	0.0079
19	rs117129245	41583519	0.59	2.55846147315673	1	0.139999700676332	11.7474193254187	0.376832579152721	0.0115	0.018	0.105	0.0192	0.05	0.0405	0.0223	0.0356	0.003	0.037	0.0566	0.079	0.0025	0.0414	0.0862	0.0201	0.0243	0.0019	0.0036	0.0273	0.0258	0.1063	0.0341	0.0837	0.0498	0.0081
19	rs73563309	41585673	0.59	2.55846147315673	1	0.139999700676332	11.9212366847696	0.393706729342661	0.0115	0.018	0.1052	0.0192	0.0498	0.0406	0.0223	0.0357	0.003	0.037	0.0565	0.0789	0.0025	0.0414	0.0861	0.0202	0.0243	0.0018	0.0036	0.0273	0.0259	0.1062	0.0341	0.0837	0.0498	0.0081
19	rs117970885	41586276	0.59	2.55846147315673	1	0.139999700676332	11.9653559132841	0.394221260866929	0.0115	0.018	0.1053	0.0192	0.0498	0.0406	0.0223	0.0357	0.003	0.037	0.0565	0.0789	0.0025	0.0414	0.0861	0.0202	0.0243	0.0018	0.0036	0.0273	0.0259	0.1062	0.0341	0.0837	0.0498	0.0081
19	rs12608530	41588347	0.59	2.55846147315673	1	0.139999700676332	12.367038884978	0.401961407193244	0.0117	0.018	0.1053	0.0192	0.0498	0.0409	0.0223	0.0357	0.003	0.037	0.0565	0.0786	0.0025	0.0414	0.0859	0.0202	0.0242	0.0018	0.0036	0.0273	0.026	0.106	0.0342	0.0836	0.0499	0.0081
19	rs305996	41588915	0.59	2.55846147315673	1	0.139999700676332	12.4178061016514	0.4080532925947	0.0117	0.018	0.1053	0.0193	0.0498	0.041	0.0223	0.0357	0.003	0.037	0.0565	0.0786	0.0025	0.0414	0.0859	0.0202	0.0242	0.0018	0.0036	0.0273	0.026	0.106	0.0342	0.0836	0.0499	0.0081
19	rs12460312	41591912	0.58	2.71617295528378	1	0.139999700676332	12.6535886200754	0.409352667664287	0.0118	0.018	0.1058	0.0193	0.0498	0.0412	0.0223	0.0357	0.003	0.037	0.0563	0.0781	0.0025	0.0415	0.0854	0.0203	0.0242	0.0018	0.0036	0.0274	0.0263	0.1056	0.0343	0.0834	0.0499	0.0082
19	rs8192789	41597751	0.58	2.71617295528378	1	0.139999700676332	13.6735013730024	0.547212681962653	0.012	0.0182	0.1073	0.0194	0.0496	0.0418	0.0225	0.0359	0.003	0.0371	0.0559	0.0767	0.0025	0.0416	0.0839	0.0206	0.0243	0.0017	0.0038	0.0275	0.0271	0.1045	0.0345	0.0829	0.0501	0.0083
19	rs16974961	41600054	0.58	2.71617295528378	1	0.139999700676332	14.1460642364499	0.639530668595776	0.0121	0.0183	0.1079	0.0195	0.0499	0.0421	0.0225	0.0359	0.0031	0.0371	0.0557	0.0761	0.0025	0.0416	0.0831	0.0208	0.0244	0.0017	0.0038	0.0275	0.0274	0.104	0.0347	0.0827	0.0502	0.0084
19	rs117822093	41603141	0.57	2.87930396431291	1	0.139999700676332	14.7509644168602	0.637348845046553	0.0122	0.0184	0.1089	0.0197	0.0503	0.0426	0.0226	0.036	0.003	0.037	0.0554	0.075	0.0025	0.0417	0.0817	0.0211	0.0245	0.0017	0.0039	0.0276	0.0279	0.1031	0.0348	0.0822	0.0505	0.0084
19	rs80164387	41615803	0.57	2.87930396431291	1	0.139999700676332	15.0296137494582	0.711427609849081	0.0123	0.0185	0.1093	0.0198	0.0504	0.0429	0.0228	0.0361	0.003	0.037	0.0552	0.0746	0.0024	0.0417	0.0811	0.0214	0.0245	0.0016	0.0039	0.0276	0.028	0.1028	0.0349	0.082	0.0507	0.0084
19	rs305968	41622189	0.57	2.87930396431291	1	0.139999700676332	15.4273712784066	0.765388393416974	0.0123	0.0185	0.1098	0.0199	0.0506	0.0431	0.0229	0.0361	0.003	0.037	0.0551	0.0741	0.0024	0.0418	0.0804	0.0217	0.0246	0.0016	0.0039	0.0276	0.0281	0.1022	0.0352	0.0817	0.0508	0.0084
19	rs58285195	41622205	0.57	2.87930396431291	1	0.139999700676332	15.4234471640829	0.758879848247033	0.0123	0.0185	0.1098	0.0199	0.0506	0.0431	0.0229	0.0361	0.003	0.037	0.0551	0.0741	0.0024	0.0418	0.0804	0.0217	0.0246	0.0016	0.0039	0.0276	0.0281	0.1022	0.0352	0.0817	0.0508	0.0084
19	rs7246981	41633980	0.56	3.04787657535699	1	0.139999700676332	17.6872746695774	0.912075297523968	0.0122	0.019	0.1131	0.0203	0.0513	0.0446	0.0233	0.0367	0.0029	0.0367	0.0554	0.0721	0.0025	0.0413	0.0788	0.0223	0.0246	0.0015	0.004	0.0273	0.0285	0.0996	0.0355	0.0801	0.0509	0.0084
19	rs111660279	41637658	0.55	3.22191137531709	1	0.139999700676332	18.9742457498726	0.962476780861785	0.0121	0.0192	0.1141	0.0205	0.0516	0.0456	0.0236	0.0366	0.0029	0.0368	0.056	0.0709	0.0025	0.041	0.0779	0.0226	0.0246	0.0014	0.0041	0.0272	0.0287	0.0987	0.0357	0.0791	0.0509	0.0084
19	rs62119607	41640876	0.55	3.22191137531709	0.98	0.18597139562509	19.7723271334975	1.18207700423513	0.0121	0.0194	0.1148	0.0206	0.0518	0.0459	0.0237	0.0366	0.0029	0.0367	0.0566	0.0702	0.0025	0.0409	0.0774	0.0228	0.0246	0.0014	0.0041	0.0271	0.0289	0.0983	0.0356	0.0785	0.051	0.0084
19	rs13382090	41642020	0.5	4.17464866034255	0.97	0.212655582583661	26.0603164472972	2.05562809174209	0.0119	0.021	0.1201	0.0228	0.0537	0.0492	0.0257	0.0386	0.0028	0.0354	0.062	0.0632	0.0023	0.0411	0.0688	0.0286	0.0246	9e-04	0.0039	0.0259	0.0337	0.0882	0.0341	0.07	0.0561	0.0084
19	rs11673243	41642122	0.49	4.38181927230768	0.97	0.212655582583661	28.3473059502495	2.3416826044316	0.0118	0.0212	0.1208	0.0232	0.0537	0.0496	0.0266	0.0394	0.0027	0.0352	0.0633	0.0623	0.002	0.0418	0.068	0.0294	0.0244	9e-04	0.0036	0.026	0.0345	0.0865	0.0341	0.0685	0.0564	0.0077
19	rs118067262	41642537	0.51	3.97303846401142	0.97	0.212655582583661	22.6386462419339	1.60857179109719	0.0116	0.0207	0.1199	0.0221	0.0532	0.048	0.0254	0.0382	0.0023	0.0364	0.0628	0.0626	0.0022	0.0429	0.0725	0.0275	0.0222	0.0013	0.0037	0.0275	0.0338	0.0893	0.0327	0.0706	0.0565	0.0065
19	rs1645675	41642807	0.53	3.58644314864627	0.97	0.212655582583661	21.6932170790809	1.80732029332991	0.0115	0.0204	0.1194	0.0214	0.0539	0.047	0.0246	0.0377	0.0023	0.0372	0.0625	0.0628	0.0024	0.0437	0.0752	0.0262	0.0208	0.0015	0.0039	0.0286	0.0332	0.0905	0.0318	0.0718	0.0565	0.0058
19	rs75762823	41642973	0.54	3.40142758128779	0.97	0.212655582583661	20.5049262267011	1.52811308821939	0.0115	0.0202	0.1175	0.0214	0.054	0.0466	0.0245	0.0375	0.0024	0.0371	0.0622	0.0625	0.0025	0.044	0.0763	0.0264	0.0206	0.0017	0.0045	0.0284	0.0335	0.091	0.0318	0.0723	0.0567	0.0055
19	rs1423684	41644532	0.57	2.87930396431291	0.97	0.212655582583661	17.6464040416151	1.06352701867209	0.0114	0.0196	0.1124	0.0203	0.0535	0.0447	0.0239	0.0379	0.0025	0.0375	0.0616	0.0617	0.0029	0.0451	0.082	0.0264	0.0195	0.0023	0.005	0.0275	0.0343	0.0924	0.0313	0.0757	0.057	0.0044
19	rs146501762	41647317	0.58	2.71617295528378	0.97	0.212655582583661	16.9451945843405	0.726370937834174	0.0113	0.0195	0.1097	0.0198	0.0533	0.0439	0.0238	0.0383	0.0025	0.0374	0.061	0.0615	0.003	0.0456	0.0849	0.0263	0.0189	0.0025	0.0051	0.0279	0.0347	0.0935	0.031	0.0763	0.0571	0.0038
19	rs8107955	41648175	0.59	2.55846147315673	0.96	0.241969076141015	16.7316531023362	0.678947061249007	0.0113	0.0194	0.1088	0.0198	0.0534	0.0437	0.0238	0.0383	0.0027	0.0374	0.0609	0.0614	0.0031	0.0458	0.0855	0.0263	0.0189	0.0025	0.0052	0.028	0.0347	0.0937	0.0309	0.0763	0.0572	0.0037
19	rs4803435	41651004	0.6	2.40614582489695	0.96	0.241969076141015	15.1918164108494	0.760846276222802	0.0109	0.019	0.1067	0.0194	0.0527	0.0425	0.0238	0.0385	0.003	0.0385	0.0602	0.0576	0.0036	0.0463	0.0883	0.0258	0.0184	0.0029	0.0054	0.0286	0.0347	0.0963	0.0311	0.0767	0.0579	0.004
19	rs73041385	41651803	0.61	2.25920055747	0.96	0.241969076141015	14.2754641102807	0.685888859999502	0.0107	0.0188	0.1059	0.0193	0.0522	0.0421	0.0236	0.0385	0.003	0.0389	0.0601	0.0581	0.0037	0.0463	0.0888	0.0255	0.0182	0.0031	0.0054	0.0287	0.0345	0.0969	0.031	0.0767	0.0581	0.004
19	rs62119613	41654689	0.62	2.11759830226172	0.96	0.241969076141015	12.3339024406378	0.502546253816385	0.0101	0.0184	0.1039	0.0191	0.0508	0.0406	0.0233	0.0384	0.0035	0.0403	0.0597	0.0597	0.0039	0.0462	0.0907	0.0249	0.0179	0.0036	0.0054	0.0288	0.0341	0.0989	0.0307	0.0763	0.0589	0.0042
19	rs186263	41656019	0.63	1.98130960479536	0.96	0.241969076141015	10.9010996408349	0.472187762703132	0.0093	0.0182	0.1026	0.0189	0.0503	0.0394	0.0232	0.0382	0.0036	0.0412	0.0598	0.0607	0.004	0.0461	0.0915	0.0249	0.0177	0.0038	0.0054	0.029	0.034	0.0997	0.0306	0.0762	0.0597	0.0043
19	rs74609651	41661088	0.66	1.60399499294412	0.96	0.241969076141015	6.75938681899959	0.32590994164905	0.0063	0.0176	0.0971	0.0187	0.048	0.0343	0.0227	0.0381	0.0042	0.0445	0.0599	0.0642	0.0045	0.0459	0.095	0.0243	0.017	0.0046	0.0053	0.0295	0.0345	0.1035	0.0302	0.0761	0.0619	0.0043
19	rs11671185	41665044	0.67	1.4886173743957	0.96	0.241969076141015	6.41073296082993	0.320560769884433	0.0057	0.0175	0.0963	0.0187	0.0476	0.0335	0.0227	0.0381	0.0043	0.045	0.0599	0.0648	0.0046	0.0458	0.0955	0.0243	0.017	0.0047	0.0053	0.0296	0.0345	0.1042	0.0302	0.0761	0.0623	0.0043
19	rs1645684	41667273	0.67	1.4886173743957	0.96	0.241969076141015	6.3910303564058	0.317654058953631	0.0057	0.0175	0.0962	0.0187	0.0476	0.0335	0.0227	0.0381	0.0043	0.0451	0.0598	0.0649	0.0046	0.0458	0.0956	0.0242	0.017	0.0048	0.0053	0.0296	0.0345	0.1042	0.0301	0.0761	0.0623	0.0043
19	rs8105815	41673848	0.67	1.4886173743957	0.96	0.241969076141015	6.22568599801756	0.324813677246017	0.0054	0.0174	0.0961	0.0187	0.0475	0.0333	0.0226	0.038	0.0043	0.0452	0.0595	0.0652	0.0046	0.0458	0.0959	0.0242	0.017	0.0051	0.0053	0.0297	0.0345	0.1045	0.0301	0.0762	0.0618	0.0043
19	rs4803440	41674278	0.67	1.4886173743957	0.95	0.274028283204826	6.19458091584359	0.319469837439548	0.0055	0.0174	0.0961	0.0186	0.0475	0.0333	0.0226	0.0379	0.0044	0.0452	0.0595	0.0656	0.0046	0.0457	0.0959	0.0242	0.017	0.0051	0.0053	0.0297	0.0345	0.1045	0.03	0.0762	0.0617	0.0043
19	rs78144186	41675916	0.67	1.4886173743957	0.95	0.274028283204826	6.13746726535024	0.316082861885231	0.0055	0.0174	0.096	0.0186	0.0475	0.0332	0.0225	0.0379	0.0044	0.0453	0.0595	0.0656	0.0046	0.0457	0.096	0.0242	0.017	0.0052	0.0053	0.0297	0.0345	0.1046	0.03	0.0762	0.0615	0.0044
19	rs76980733	41677205	0.67	1.4886173743957	0.95	0.274028283204826	6.09814645356803	0.319106437253525	0.0055	0.0174	0.0959	0.0186	0.0474	0.0332	0.0225	0.0379	0.0044	0.0453	0.0594	0.0657	0.0047	0.0457	0.0961	0.0242	0.017	0.0052	0.0054	0.0297	0.0345	0.1047	0.0301	0.0762	0.0614	0.0044
19	rs71358971	41681288	0.68	1.37836760343813	0.95	0.274028283204826	5.49353531436935	0.330061135992204	0.0058	0.0171	0.0943	0.0184	0.0469	0.0326	0.0223	0.0378	0.0045	0.0453	0.0591	0.0664	0.0047	0.0459	0.097	0.0239	0.0171	0.0055	0.0054	0.0297	0.0344	0.1058	0.0302	0.0759	0.0615	0.0045
19	rs12977498	41682274	0.68	1.37836760343813	0.93	0.346822133743557	5.07521242354376	0.33828612531729	0.0059	0.0169	0.0931	0.0183	0.046	0.032	0.0222	0.0377	0.0046	0.0454	0.0587	0.0672	0.0049	0.046	0.0975	0.0236	0.0171	0.0059	0.0056	0.0298	0.0342	0.107	0.0304	0.076	0.0616	0.0047
19	rs57039687	41690171	0.71	1.0779007643746	0.93	0.346822133743557	2.56191651320889	0.326153703112434	0.0069	0.0155	0.0893	0.0177	0.0454	0.0289	0.0215	0.0364	0.0052	0.0448	0.0574	0.0711	0.0051	0.0453	0.0993	0.0221	0.018	0.007	0.0058	0.0285	0.0337	0.1125	0.0306	0.0779	0.0611	0.0055
19	rs12971587	41691915	0.72	0.987657439684474	0.93	0.346822133743557	2.41513951050755	0.347065895349878	0.0071	0.0151	0.0886	0.0176	0.0453	0.0288	0.0211	0.0361	0.0054	0.0447	0.057	0.0718	0.0051	0.0449	0.0998	0.0219	0.0182	0.0072	0.006	0.0283	0.0337	0.1133	0.0306	0.0783	0.0608	0.0056
19	rs57833788	41693940	0.72	0.987657439684474	0.93	0.346822133743557	2.181755063818	0.349799510442555	0.0072	0.0149	0.0879	0.0175	0.0453	0.0281	0.0208	0.0357	0.0055	0.0446	0.0566	0.0727	0.0052	0.045	0.1007	0.0216	0.0184	0.0074	0.0063	0.0281	0.0335	0.1143	0.0306	0.0786	0.0602	0.0057
19	rs74944858	41694043	0.72	0.987657439684474	0.93	0.346822133743557	2.13983988164813	0.357786665923323	0.0072	0.0149	0.0879	0.0175	0.0453	0.028	0.0208	0.0356	0.0055	0.0446	0.0566	0.073	0.0052	0.0449	0.1004	0.0216	0.0184	0.0074	0.0063	0.0281	0.0334	0.1143	0.0307	0.0787	0.0603	0.0057
19	rs8192793	41699886	0.73	0.902267913485346	0.93	0.346822133743557	1.46284253943627	0.39937675597139	0.0079	0.0142	0.0865	0.0168	0.0445	0.0248	0.0195	0.0336	0.0062	0.0445	0.0554	0.0769	0.0053	0.0442	0.101	0.0201	0.019	0.0081	0.0065	0.0274	0.0326	0.1187	0.0305	0.0818	0.0596	0.0062
19	rs338600	41700343	0.73	0.902267913485346	0.92	0.387761932740255	1.27191226855895	0.359791480993366	0.0081	0.0141	0.0851	0.0168	0.0446	0.0241	0.0191	0.0333	0.0066	0.0445	0.0554	0.0776	0.0055	0.0445	0.1014	0.0194	0.019	0.0081	0.0062	0.0277	0.0321	0.1203	0.0305	0.0826	0.0597	0.0063
19	rs117216419	41700346	0.73	0.902267913485346	0.92	0.387761932740255	1.4088999699018	0.418872063643265	0.0098	0.0141	0.0851	0.0168	0.0446	0.0241	0.0192	0.0333	0.0066	0.0445	0.0554	0.0756	0.0055	0.0445	0.1014	0.0196	0.019	0.0081	0.0062	0.0277	0.0321	0.1203	0.0305	0.0826	0.0597	0.0063
19	rs338599	41700493	0.73	0.902267913485346	0.92	0.387761932740255	1.38114034365409	0.455119953789333	0.0098	0.0141	0.0847	0.0167	0.0446	0.0239	0.0191	0.0332	0.0067	0.0445	0.0544	0.0769	0.0054	0.0441	0.102	0.0194	0.0189	0.0081	0.0063	0.0276	0.0317	0.1209	0.0305	0.0829	0.0596	0.0064
19	rs147378765	41702499	0.73	0.902267913485346	0.92	0.387761932740255	1.33960110042758	0.654559034165071	0.0104	0.0134	0.0813	0.0164	0.0444	0.0226	0.0179	0.032	0.0071	0.0445	0.0544	0.0804	0.0052	0.0427	0.1042	0.0183	0.0184	0.0086	0.0066	0.0266	0.0292	0.1256	0.0317	0.0857	0.0583	0.0064
19	rs57266494	41703793	0.73	0.902267913485346	0.92	0.387761932740255	1.29806651400781	0.63197445647174	0.0105	0.0134	0.0812	0.0164	0.0444	0.0225	0.0178	0.032	0.0072	0.0445	0.0544	0.0806	0.0052	0.0426	0.1043	0.0182	0.0184	0.0086	0.0067	0.0265	0.0291	0.1258	0.0317	0.0859	0.0583	0.0064
19	rs184623	41703955	0.73	0.902267913485346	0.92	0.387761932740255	1.32442287963082	0.603110369996261	0.0105	0.0134	0.0811	0.0164	0.0444	0.0225	0.0178	0.0319	0.0072	0.0445	0.0544	0.0805	0.0052	0.0426	0.1043	0.0182	0.0184	0.0087	0.0067	0.0265	0.0291	0.1259	0.0317	0.0859	0.0583	0.0064
19	rs338586	41711755	0.73	0.902267913485346	0.92	0.387761932740255	1.31666702955592	0.505155116280496	0.0106	0.0133	0.08	0.0164	0.0448	0.0224	0.0178	0.0315	0.0073	0.0443	0.0542	0.0817	0.0051	0.0423	0.1052	0.018	0.0181	0.0088	0.0067	0.0264	0.0285	0.1273	0.032	0.0861	0.058	0.0062
19	rs34971233	41712275	0.73	0.902267913485346	0.92	0.387761932740255	1.29036976186845	0.531847251604536	0.0106	0.0133	0.0801	0.0164	0.0449	0.0224	0.0177	0.0314	0.0072	0.0442	0.0541	0.0817	0.0051	0.0424	0.1052	0.0179	0.0181	0.0088	0.0067	0.0264	0.0285	0.1274	0.0321	0.0862	0.058	0.0062
19	rs168109	41716271	0.73	0.902267913485346	0.92	0.387761932740255	1.0985939088502	0.445384566207761	0.0104	0.0132	0.0802	0.0164	0.0456	0.0222	0.0174	0.0311	0.007	0.0437	0.0542	0.0822	0.005	0.0425	0.1051	0.0173	0.0182	0.0087	0.0066	0.0263	0.0284	0.1282	0.0322	0.0867	0.0579	0.0062
19	rs116937344	41721138	0.74	0.82166312078733	0.92	0.387761932740255	1.06009047320403	0.454451375686498	0.0103	0.0129	0.0803	0.0164	0.0458	0.0221	0.0173	0.0309	0.0071	0.0436	0.0541	0.0821	0.0051	0.0424	0.105	0.017	0.0182	0.0088	0.0065	0.0262	0.0284	0.1287	0.0322	0.0874	0.058	0.0062
19	rs16975079	41721831	0.74	0.82166312078733	0.92	0.387761932740255	1.05886044174088	0.435969748504401	0.0103	0.0128	0.0803	0.0164	0.0458	0.0221	0.0173	0.0308	0.0071	0.0436	0.0541	0.0821	0.0051	0.0424	0.105	0.017	0.0182	0.0088	0.0065	0.0262	0.0284	0.1288	0.0322	0.0875	0.058	0.0062
19	rs62120960	41721965	0.74	0.82166312078733	0.93	0.346822133743557	1.06096941871181	0.417825945837008	0.0103	0.0128	0.0802	0.0164	0.0458	0.0221	0.0173	0.0308	0.0071	0.0436	0.0541	0.0821	0.0051	0.0424	0.105	0.017	0.0182	0.0088	0.0065	0.0262	0.0284	0.1288	0.0323	0.0874	0.058	0.0062
19	rs1654648	41725752	0.74	0.82166312078733	0.93	0.346822133743557	0.892551543112928	0.505842229040034	0.0104	0.0127	0.0799	0.016	0.046	0.0217	0.0169	0.0306	0.0071	0.0427	0.0533	0.0835	0.0056	0.0417	0.1054	0.016	0.0181	0.0091	0.0065	0.0257	0.0282	0.1305	0.0323	0.0895	0.0573	0.0063
19	rs78092675	41725932	0.74	0.82166312078733	0.92	0.387761932740255	0.881689899059312	0.511485467607265	0.0103	0.0126	0.0799	0.016	0.0459	0.0217	0.0169	0.0306	0.0071	0.0426	0.0533	0.0835	0.0055	0.042	0.1054	0.016	0.0181	0.009	0.0065	0.0257	0.0281	0.1308	0.0323	0.0897	0.0573	0.0063
19	rs2271546	41727197	0.74	0.82166312078733	0.92	0.387761932740255	0.872181322579122	0.533518189909314	0.0104	0.0125	0.0795	0.0159	0.0459	0.0214	0.0168	0.0304	0.0073	0.0421	0.0531	0.0842	0.0056	0.0417	0.1056	0.0157	0.018	0.0091	0.0064	0.0252	0.0277	0.1325	0.0324	0.0904	0.0569	0.0063
19	rs12985841	41728865	0.75	0.745768311887514	0.92	0.387761932740255	0.76054306456892	0.618080006690201	0.0099	0.0122	0.078	0.0158	0.0456	0.0209	0.0166	0.0302	0.0074	0.0409	0.0526	0.0854	0.0056	0.0413	0.1078	0.015	0.0179	0.0087	0.0063	0.0244	0.027	0.1358	0.0325	0.0927	0.0562	0.0062
19	rs6508974	41733145	0.75	0.745768311887514	0.92	0.387761932740255	0.661244109802136	1.05511418944446	0.0088	0.0115	0.0739	0.0151	0.0447	0.0197	0.0162	0.0299	0.0075	0.0375	0.0515	0.0884	0.0059	0.0401	0.1139	0.0135	0.0178	0.0077	0.0058	0.0221	0.0254	0.1451	0.0322	0.0987	0.0541	0.0063
19	rs75955910	41737414	0.75	0.745768311887514	0.92	0.387761932740255	0.652220875320305	0.909561644483799	0.0088	0.0115	0.0738	0.0151	0.0447	0.0197	0.0162	0.0299	0.0075	0.0374	0.0515	0.0884	0.0059	0.0401	0.1138	0.0135	0.0178	0.0077	0.0058	0.0221	0.0254	0.1452	0.0322	0.0989	0.0541	0.0063
19	rs7246896	41738212	0.75	0.745768311887514	0.93	0.346822133743557	0.664912301249929	0.889503033993662	0.0088	0.0115	0.0738	0.0151	0.0446	0.0197	0.0162	0.0299	0.0075	0.0374	0.0515	0.0884	0.0059	0.0401	0.1138	0.0135	0.0176	0.0078	0.0058	0.0221	0.0254	0.1452	0.0322	0.0989	0.0541	0.0065
19	rs12978323	41756038	0.75	0.745768311887514	0.93	0.346822133743557	0.65515084735941	0.776769170566146	0.0088	0.0115	0.0733	0.0151	0.0447	0.0194	0.0162	0.0299	0.0075	0.037	0.0516	0.0889	0.0059	0.04	0.1134	0.0135	0.0177	0.0079	0.0058	0.0221	0.0253	0.1462	0.0318	0.0989	0.0545	0.0065
19	rs73045226	41760913	0.75	0.745768311887514	0.93	0.346822133743557	0.690845060914877	0.793678612483421	0.0088	0.0115	0.0731	0.0152	0.0446	0.0195	0.0162	0.0299	0.0075	0.0368	0.0514	0.0889	0.0059	0.0399	0.114	0.0136	0.0178	0.0079	0.0058	0.0221	0.0254	0.1462	0.0317	0.0988	0.0545	0.0064
19	rs35546772	41764758	0.75	0.745768311887514	0.93	0.346822133743557	0.693998614878993	0.722778259208203	0.0088	0.0115	0.073	0.0152	0.0447	0.0195	0.0161	0.0299	0.0075	0.0368	0.0514	0.089	0.0058	0.0398	0.1139	0.0136	0.0178	0.0079	0.0058	0.022	0.0254	0.1461	0.0317	0.0988	0.0547	0.0064
19	rs4591267	41765407	0.75	0.745768311887514	0.93	0.346822133743557	0.691064867901262	0.738224523115063	0.0088	0.0115	0.073	0.0152	0.0447	0.0195	0.0161	0.0299	0.0075	0.0368	0.0514	0.089	0.0058	0.0398	0.1139	0.0137	0.0178	0.0079	0.0058	0.022	0.0254	0.1461	0.0317	0.0988	0.0548	0.0064
19	rs12983339	41770890	0.76	0.674502615793853	0.93	0.346822133743557	0.69370499021011	0.76720687791588	0.0088	0.0115	0.0729	0.0152	0.0448	0.0195	0.0161	0.0299	0.0075	0.0368	0.0515	0.089	0.0058	0.0398	0.1134	0.0137	0.0178	0.008	0.0058	0.022	0.0254	0.1463	0.0317	0.0989	0.0549	0.0064
19	rs77372279	41776839	0.76	0.674502615793853	0.93	0.346822133743557	0.723340992214674	0.741533019458123	0.0087	0.0114	0.073	0.0151	0.0449	0.0193	0.0161	0.0297	0.0075	0.0373	0.0517	0.0891	0.0057	0.0396	0.1131	0.0134	0.0178	0.0081	0.0058	0.0224	0.0252	0.1465	0.0317	0.0988	0.055	0.0063
19	rs12985339	41801756	0.76	0.674502615793853	0.94	0.308944172156586	0.714020573844399	0.69462557120094	0.0087	0.0114	0.073	0.0151	0.0449	0.0193	0.0161	0.0297	0.0075	0.0374	0.0517	0.0892	0.0057	0.0396	0.1131	0.0133	0.0178	0.0081	0.0058	0.0224	0.0251	0.1465	0.0317	0.0988	0.055	0.0063
19	rs13345456	41806918	0.76	0.674502615793853	0.94	0.308944172156586	0.661459632040698	0.655290615295562	0.0086	0.0113	0.073	0.0151	0.0449	0.0193	0.016	0.0306	0.0075	0.0374	0.0518	0.0891	0.0057	0.0396	0.113	0.0133	0.0178	0.0082	0.0057	0.0225	0.0249	0.1463	0.0317	0.0988	0.0548	0.0062
19	rs111403605	41807845	0.76	0.674502615793853	0.95	0.274028283204826	0.660310546876152	0.652657805502053	0.0086	0.0113	0.073	0.0151	0.045	0.0193	0.016	0.0306	0.0075	0.0375	0.0518	0.0891	0.0057	0.0396	0.113	0.0133	0.0178	0.0082	0.0057	0.0225	0.0249	0.1464	0.0317	0.0988	0.0548	0.0062
19	Affx-15969230	41811730	0.76	0.674502615793853	0.95	0.274028283204826	0.624999359339327	0.621402271026528	0.0087	0.0112	0.0729	0.0151	0.0451	0.0193	0.0162	0.0306	0.0074	0.0375	0.0517	0.0888	0.0057	0.0397	0.1129	0.0133	0.0178	0.0081	0.0057	0.0226	0.0247	0.1467	0.0317	0.0987	0.0548	0.0063
19	rs79989978	41812050	0.76	0.674502615793853	0.95	0.274028283204826	0.629277085021269	0.611736099676105	0.0087	0.0112	0.0729	0.0151	0.0451	0.0194	0.0162	0.0306	0.0074	0.0376	0.0518	0.0888	0.0057	0.0396	0.1129	0.0133	0.0178	0.0081	0.0057	0.0226	0.0247	0.1467	0.0317	0.0987	0.0547	0.0063
19	rs8109627	41822986	0.76	0.674502615793853	0.95	0.274028283204826	0.603260462347951	0.630523745108975	0.0087	0.0111	0.0729	0.0152	0.0451	0.0194	0.0164	0.0306	0.0074	0.0377	0.0518	0.0888	0.0057	0.0397	0.1128	0.0134	0.0178	0.0081	0.0057	0.0226	0.0247	0.1467	0.0317	0.0986	0.0547	0.0064
19	rs73045269	41825191	0.76	0.674502615793853	0.95	0.274028283204826	0.599614529129188	0.621691361537928	0.0087	0.011	0.0729	0.0152	0.0452	0.0194	0.0164	0.0305	0.0074	0.0377	0.0518	0.0888	0.0057	0.0397	0.1128	0.0134	0.0178	0.0081	0.0056	0.0226	0.0247	0.1467	0.0317	0.0987	0.0547	0.0063
19	rs2241718	41829606	0.76	0.674502615793853	0.95	0.274028283204826	0.61571886911184	0.693587709237662	0.0087	0.011	0.0729	0.0151	0.0452	0.0194	0.0164	0.0305	0.0074	0.0377	0.0518	0.0888	0.0057	0.0397	0.1128	0.0133	0.0178	0.0081	0.0056	0.0226	0.0247	0.1468	0.0317	0.0987	0.0547	0.0063
19	rs73045282	41833233	0.76	0.674502615793853	0.95	0.274028283204826	0.720725876975557	0.680275101212964	0.0087	0.011	0.0728	0.0151	0.0451	0.0194	0.0164	0.0305	0.0074	0.0377	0.0518	0.0888	0.0057	0.0395	0.1128	0.0133	0.0178	0.0081	0.0056	0.0226	0.0246	0.147	0.0316	0.0988	0.0546	0.0063
19	rs11466353	41839838	0.76	0.674502615793853	0.95	0.274028283204826	0.76620922089445	0.566781976218896	0.0086	0.011	0.0724	0.0151	0.0449	0.0194	0.0164	0.0303	0.0073	0.0377	0.0515	0.089	0.0057	0.0393	0.1131	0.0134	0.0178	0.0081	0.0056	0.0225	0.0244	0.1479	0.0316	0.0992	0.0545	0.0062
19	rs8110090	41845872	0.78	0.545501786478432	0.95	0.274028283204826	0.599133753880773	0.433459415627893	0.008	0.011	0.0694	0.0153	0.0433	0.0199	0.017	0.0288	0.0064	0.0378	0.0501	0.0899	0.0056	0.0383	0.1151	0.0141	0.0175	0.0079	0.0056	0.0216	0.0224	0.1551	0.0313	0.1029	0.0534	0.0055
19	rs1800472	41847860	0.79	0.487570276707753	0.95	0.274028283204826	0.584114701125607	0.48057922384271	0.007	0.0111	0.068	0.016	0.0431	0.0205	0.0177	0.028	0.0057	0.0386	0.0497	0.0904	0.005	0.0386	0.1162	0.015	0.0179	0.0072	0.0054	0.0211	0.0217	0.1576	0.0319	0.1022	0.0527	0.005
19	rs11466328	41851042	0.78	0.545501786478432	0.95	0.274028283204826	0.804267337660136	0.309461137839901	0.0056	0.0113	0.0659	0.017	0.0429	0.0213	0.0188	0.0271	0.0047	0.0398	0.0492	0.0909	0.0042	0.0394	0.1176	0.0161	0.0184	0.0062	0.0051	0.0206	0.0209	0.1605	0.0326	0.1005	0.0522	0.0042
19	rs2241716	41854086	0.77	0.607778593196603	0.95	0.274028283204826	0.661531479838824	0.388315404183085	0.0054	0.0114	0.0656	0.0172	0.0429	0.0214	0.019	0.0269	0.0046	0.0399	0.0492	0.091	0.0041	0.0394	0.1178	0.0163	0.0185	0.0061	0.0051	0.0205	0.0208	0.1609	0.0328	0.1003	0.0522	0.0041
19	rs111403414	41856784	0.77	0.607778593196603	0.95	0.274028283204826	0.626470512599153	0.32627560388876	0.0054	0.0114	0.0656	0.0172	0.0429	0.0214	0.019	0.0269	0.0046	0.0399	0.0492	0.091	0.0041	0.0394	0.1179	0.0164	0.0185	0.0061	0.0051	0.0205	0.0208	0.161	0.0328	0.1003	0.0522	0.0041
19	rs1800471	41858876	0.77	0.607778593196603	0.95	0.274028283204826	0.60463893646433	0.33557888955873	0.0054	0.0114	0.0656	0.0172	0.0429	0.0214	0.019	0.0269	0.0046	0.04	0.0491	0.0911	0.0041	0.0394	0.1179	0.0164	0.0184	0.0061	0.0051	0.0205	0.0208	0.1611	0.0328	0.1003	0.0521	0.0041
19	rs4803457	41861359	0.77	0.607778593196603	0.95	0.274028283204826	0.579711131674182	0.262035722368887	0.0053	0.0114	0.0657	0.0174	0.0429	0.0213	0.0188	0.0269	0.0046	0.0401	0.0491	0.0912	0.0041	0.0395	0.1177	0.0164	0.0184	0.0061	0.0051	0.0205	0.0208	0.1613	0.0328	0.1003	0.0521	0.0041
19	rs11466310	41861858	0.77	0.607778593196603	0.95	0.274028283204826	0.584250441230478	0.261921657587252	0.0053	0.0114	0.0657	0.0174	0.0429	0.0213	0.0188	0.0269	0.0046	0.0401	0.0491	0.0912	0.0041	0.0395	0.1177	0.0164	0.0184	0.0061	0.0051	0.0205	0.0208	0.1612	0.0328	0.1003	0.0521	0.0041
19	rs117031209	41865952	0.77	0.607778593196603	0.95	0.274028283204826	0.578561986917358	0.238872697788585	0.0053	0.0114	0.0657	0.0175	0.043	0.0213	0.0188	0.0268	0.0046	0.0402	0.0491	0.0911	0.0041	0.0394	0.1178	0.0165	0.0184	0.006	0.005	0.0205	0.0207	0.1612	0.0328	0.1003	0.052	0.0041
19	rs79033882	41869235	0.77	0.607778593196603	0.95	0.274028283204826	0.566192254749394	0.183714477515558	0.0053	0.0114	0.0657	0.0176	0.0431	0.0213	0.0188	0.0268	0.0046	0.0402	0.0491	0.0911	0.0041	0.0394	0.1177	0.0165	0.0184	0.006	0.005	0.0205	0.0206	0.1611	0.0328	0.1004	0.0521	0.0041
19	rs2241714	41869392	0.77	0.607778593196603	0.95	0.274028283204826	0.562385683300469	0.181687572606014	0.0053	0.0114	0.0658	0.0176	0.0431	0.0215	0.0188	0.0268	0.0046	0.0402	0.0491	0.0912	0.004	0.0394	0.1177	0.0165	0.0184	0.006	0.005	0.0204	0.0206	0.1611	0.0329	0.1003	0.0521	0.0041
19	rs73047224	41879400	0.77	0.607778593196603	0.95	0.274028283204826	0.572428752406681	0.152811369324304	0.0052	0.0113	0.0661	0.0176	0.0434	0.0214	0.0188	0.0267	0.0046	0.0402	0.0488	0.0914	0.004	0.0393	0.1174	0.0166	0.0182	0.0059	0.005	0.0204	0.0205	0.1615	0.0329	0.1008	0.052	0.004
19	rs1046909	41882712	0.77	0.607778593196603	0.95	0.274028283204826	0.569340042983668	0.146950423744649	0.0052	0.0113	0.0661	0.0176	0.0435	0.0214	0.0188	0.0266	0.0045	0.0402	0.0487	0.0914	0.004	0.0393	0.1173	0.0166	0.0181	0.0059	0.0051	0.0204	0.0205	0.1616	0.0329	0.101	0.052	0.0039
19	rs1529717	41883198	0.77	0.607778593196603	0.95	0.274028283204826	0.567463782223806	0.13859106180516	0.0052	0.0113	0.0662	0.0176	0.0435	0.0214	0.0188	0.0266	0.0045	0.0402	0.0487	0.0914	0.004	0.0393	0.1172	0.0166	0.018	0.0058	0.0051	0.0204	0.0205	0.1617	0.0329	0.101	0.052	0.0039
19	rs112708650	41885751	0.77	0.607778593196603	0.95	0.274028283204826	0.562119007100172	0.106179179038165	0.0051	0.0113	0.0663	0.0177	0.0433	0.0217	0.0188	0.0267	0.0045	0.0401	0.0488	0.0913	0.0039	0.0393	0.1169	0.0167	0.0179	0.0058	0.005	0.0203	0.0206	0.1619	0.0329	0.1015	0.052	0.0039
19	rs10853751	41903220	0.77	0.607778593196603	0.95	0.274028283204826	0.577481408873814	0.0653825876454319	0.005	0.0112	0.0666	0.0178	0.0428	0.0222	0.0188	0.027	0.0043	0.04	0.049	0.091	0.0038	0.0392	0.1165	0.0169	0.0177	0.0056	0.0048	0.0201	0.0206	0.1626	0.0328	0.1024	0.0518	0.0038
19	rs892043	41903675	0.77	0.607778593196603	0.95	0.274028283204826	0.578021580291237	0.0649047369682324	0.005	0.0112	0.0666	0.0178	0.0428	0.0222	0.0188	0.027	0.0043	0.04	0.049	0.091	0.0038	0.0392	0.1165	0.0169	0.0177	0.0056	0.0048	0.0201	0.0206	0.1626	0.0328	0.1024	0.0518	0.0038
19	rs45500792	41903699	0.77	0.607778593196603	0.95	0.274028283204826	0.577954045999781	0.0649047369682324	0.005	0.0112	0.0666	0.0178	0.0428	0.0222	0.0188	0.027	0.0043	0.04	0.049	0.091	0.0038	0.0392	0.1165	0.0169	0.0177	0.0056	0.0048	0.0201	0.0206	0.1626	0.0328	0.1024	0.0518	0.0038
19	rs11672345	41909719	0.77	0.607778593196603	0.95	0.274028283204826	0.570279258724574	0.0634800449719103	0.005	0.0112	0.0666	0.0178	0.0428	0.0222	0.0188	0.027	0.0043	0.04	0.049	0.091	0.0038	0.0393	0.1164	0.0169	0.0177	0.0056	0.0048	0.0201	0.0206	0.1626	0.0328	0.1023	0.0518	0.0038
19	rs11549936	41916549	0.77	0.607778593196603	0.95	0.274028283204826	0.558923518158825	0.0615345997089099	0.005	0.0112	0.0665	0.0178	0.0428	0.0222	0.0188	0.027	0.0043	0.04	0.049	0.091	0.0038	0.0394	0.1164	0.0169	0.0177	0.0056	0.0048	0.02	0.0207	0.1624	0.0328	0.1023	0.0518	0.0038
19	rs4803464	41918054	0.77	0.607778593196603	0.95	0.274028283204826	0.556930677891714	0.0635475851875955	0.005	0.0112	0.0665	0.0178	0.0428	0.0222	0.0188	0.027	0.0043	0.04	0.049	0.091	0.0038	0.0395	0.1164	0.0169	0.0177	0.0056	0.0048	0.02	0.0207	0.1624	0.0328	0.1023	0.0519	0.0038
19	rs284662	41932275	0.77	0.607778593196603	0.95	0.274028283204826	0.517523801880058	0.0674471379883101	0.005	0.0111	0.0664	0.0177	0.0428	0.022	0.0187	0.0268	0.0043	0.0399	0.0492	0.0909	0.0037	0.04	0.1162	0.0168	0.0176	0.0055	0.0047	0.02	0.0209	0.1622	0.033	0.103	0.0519	0.0038
19	rs284663	41932612	0.77	0.607778593196603	0.95	0.274028283204826	0.508586060218725	0.070100603587163	0.0051	0.0111	0.0664	0.0177	0.0428	0.022	0.0187	0.0268	0.0043	0.0399	0.0491	0.0909	0.0037	0.0398	0.1162	0.0168	0.0176	0.0056	0.0047	0.02	0.0209	0.1622	0.0331	0.103	0.0519	0.0039
19	rs45491295	41932828	0.77	0.607778593196603	0.95	0.274028283204826	0.503702070778433	0.0730110712971125	0.0051	0.0111	0.0664	0.0177	0.0428	0.022	0.0187	0.0268	0.0043	0.0399	0.0491	0.0909	0.0037	0.0398	0.1162	0.0168	0.0176	0.0056	0.0047	0.02	0.0209	0.1622	0.0331	0.103	0.0519	0.0039
19	rs117273240	41934722	0.77	0.607778593196603	0.95	0.274028283204826	0.466972860493804	0.0717272723099275	0.0051	0.0111	0.0664	0.0177	0.0429	0.022	0.0187	0.0268	0.0043	0.0401	0.0489	0.091	0.0037	0.0398	0.1163	0.0169	0.0176	0.0056	0.0046	0.02	0.0208	0.1621	0.033	0.1029	0.052	0.0039
19	rs17318596	41937095	0.77	0.607778593196603	0.95	0.274028283204826	0.426509389636598	0.0730826690391564	0.005	0.0111	0.0665	0.0177	0.043	0.022	0.0188	0.0267	0.0043	0.0404	0.0488	0.0911	0.0037	0.0399	0.1163	0.017	0.0176	0.0056	0.0044	0.0201	0.0207	0.162	0.033	0.1027	0.0521	0.0039
19	rs2231943	41938222	0.77	0.607778593196603	0.95	0.274028283204826	0.421216329715949	0.0734410917135857	0.005	0.0111	0.0665	0.0177	0.043	0.022	0.0188	0.0267	0.0043	0.0404	0.0488	0.0911	0.0037	0.0399	0.1163	0.017	0.0176	0.0056	0.0044	0.0201	0.0207	0.162	0.033	0.1026	0.0522	0.0039
19	rs1043413	41939297	0.77	0.607778593196603	0.95	0.274028283204826	0.416590262906994	0.0767723215417254	0.005	0.0111	0.0665	0.0177	0.043	0.0219	0.0188	0.0267	0.0043	0.0404	0.0488	0.0912	0.0037	0.0399	0.1163	0.0169	0.0176	0.0056	0.0044	0.0201	0.0207	0.162	0.033	0.1025	0.0524	0.0039
19	rs2231942	41942273	0.77	0.607778593196603	0.95	0.274028283204826	0.419131449598984	0.0778716561698616	0.005	0.0111	0.0665	0.0177	0.043	0.022	0.0188	0.0267	0.0043	0.0404	0.0488	0.0912	0.0037	0.0399	0.1164	0.0168	0.0176	0.0056	0.0044	0.0201	0.0207	0.1619	0.033	0.1024	0.0524	0.0039
19	rs2231940	41944237	0.77	0.607778593196603	0.95	0.274028283204826	0.421390302219718	0.0810582822074278	0.005	0.0111	0.0664	0.0178	0.043	0.022	0.0189	0.0267	0.0043	0.0404	0.0488	0.0912	0.0037	0.0399	0.1164	0.0168	0.0176	0.0056	0.0044	0.0201	0.0207	0.1618	0.033	0.1024	0.0523	0.0039
19	rs7260507	41947625	0.78	0.545501786478432	0.95	0.274028283204826	0.414286782586519	0.0415503506278953	0.005	0.0102	0.0654	0.018	0.043	0.0221	0.0196	0.0272	0.0044	0.0403	0.0496	0.0915	0.0037	0.041	0.1145	0.0171	0.0176	0.0045	0.004	0.0198	0.0206	0.1626	0.0314	0.1052	0.052	0.0038
19	rs7260605	41947635	0.78	0.545501786478432	0.95	0.274028283204826	0.40456823305296	0.0481101441270902	0.0049	0.0101	0.0658	0.0182	0.0428	0.0222	0.0198	0.0275	0.0044	0.0404	0.0496	0.0917	0.0037	0.0411	0.1144	0.0171	0.0176	0.0045	0.0039	0.0196	0.0206	0.1627	0.0311	0.1052	0.0515	0.0038
19	rs59910131	41949794	0.79	0.487570276707753	0.95	0.274028283204826	0.186618896121718	0.0255139579225171	0.0042	0.0099	0.0669	0.0183	0.0442	0.0218	0.0212	0.0284	0.0034	0.0397	0.048	0.0914	0.0026	0.0432	0.1111	0.0188	0.0175	0.0034	0.0027	0.0193	0.0212	0.1622	0.0307	0.1076	0.0535	0.003
19	rs17265865	41950266	0.79	0.487570276707753	0.95	0.274028283204826	0.184937610370722	0.0259190677890828	0.0042	0.0099	0.0669	0.0184	0.0442	0.0218	0.0212	0.0284	0.0034	0.0397	0.0478	0.0915	0.0026	0.0432	0.1111	0.0188	0.0176	0.0034	0.0026	0.0193	0.0212	0.1622	0.0307	0.1076	0.0535	0.003
19	rs10407348	41953430	0.79	0.487570276707753	0.96	0.241969076141015	0.191372997960921	0.0230188137595001	0.0042	0.0099	0.067	0.0184	0.044	0.0218	0.0213	0.0284	0.0034	0.0398	0.0479	0.0916	0.0026	0.0433	0.111	0.0188	0.0176	0.0034	0.0026	0.0193	0.0212	0.1622	0.0307	0.1076	0.0536	0.003
19	rs117379732	41961339	0.79	0.487570276707753	0.97	0.212655582583661	0.177753051213413	0.0226784348351235	0.0042	0.0099	0.0671	0.0183	0.044	0.0217	0.0213	0.0284	0.0033	0.0401	0.0478	0.0915	0.0025	0.0435	0.1111	0.0189	0.0176	0.0033	0.0025	0.0192	0.0212	0.1621	0.0307	0.1076	0.0537	0.0029
19	rs73049162	41970010	0.79	0.487570276707753	0.97	0.212655582583661	0.17016386644126	0.0234046407137424	0.0041	0.0099	0.0673	0.0182	0.044	0.0216	0.0213	0.0284	0.0032	0.0404	0.0478	0.0915	0.0025	0.0437	0.1111	0.0189	0.0175	0.0032	0.0025	0.0191	0.0211	0.1619	0.0307	0.1077	0.0538	0.0028
19	rs11672691	41985587	0.79	0.487570276707753	0.97	0.212655582583661	0.174961274138844	0.0292201243966722	0.0038	0.0098	0.0687	0.0175	0.0439	0.0212	0.0215	0.0287	0.0026	0.0424	0.0475	0.0912	0.0023	0.0443	0.111	0.0192	0.0174	0.0025	0.0023	0.0183	0.0207	0.1616	0.0309	0.1083	0.0548	0.0022
19	rs10407869	41986899	0.79	0.487570276707753	0.97	0.212655582583661	0.154586202502959	0.0287914154135492	0.0038	0.0098	0.0691	0.0175	0.0436	0.021	0.0215	0.0286	0.0025	0.0426	0.0475	0.0912	0.0023	0.0444	0.1109	0.0193	0.0174	0.0026	0.0023	0.0183	0.0206	0.1614	0.0309	0.1086	0.0547	0.0021
