## Supplementary Tab. 7 for "Sparse haplotype-based fine-scale local ancestry inference at scale reveals recent selection on immune responses": 304206_file08 (part 151 of 161)

Chromosome	rs_number	hg19_GRCh37_Position	LDAS_26pop	-log10(p_LDAS_26pop)	LDAS_5continent	-log10(p_LDAS_5continent)	-log10(p_AAS_26pop)	-log10(p_AAS_5continent)	prob_ACB	prob_ASW	prob_BEB	prob_CDX	prob_CEU	prob_CHB	prob_CHS	prob_CLM	prob_ESN	prob_FIN	prob_GBR	prob_GIH	prob_GWD	prob_IBS	prob_ITU	prob_JPT	prob_KHV	prob_LWK	prob_MSL	prob_MXL	prob_PEL	prob_PJL	prob_PUR	prob_STU	prob_TSI	prob_YRI
19	rs115537171	41988604	0.79	0.487570276707753	0.97	0.212655582583661	0.145323073443665	0.0375423738205009	0.0038	0.0098	0.0694	0.0175	0.0435	0.0208	0.0214	0.0286	0.0024	0.0424	0.0476	0.0914	0.0022	0.0444	0.1108	0.0193	0.0174	0.0026	0.0022	0.0183	0.0206	0.1614	0.0309	0.109	0.0547	0.002
19	rs117151468	41992196	0.79	0.487570276707753	0.98	0.18597139562509	0.138464475483302	0.0295556098826515	0.0038	0.0098	0.0696	0.0175	0.0434	0.0206	0.0214	0.0285	0.0024	0.0424	0.0476	0.0916	0.0022	0.0445	0.1106	0.0194	0.0174	0.0026	0.0022	0.0183	0.0205	0.1613	0.0309	0.1093	0.0546	0.002
19	rs117760975	42004135	0.79	0.487570276707753	0.98	0.18597139562509	0.130252647239734	0.0342836759910563	0.0038	0.0097	0.0699	0.0175	0.0434	0.0205	0.0214	0.0284	0.0023	0.0423	0.0475	0.0918	0.0021	0.0447	0.1104	0.0195	0.0175	0.0025	0.0022	0.0183	0.0204	0.1613	0.0309	0.1096	0.0546	0.0019
19	rs12610088	42020112	0.79	0.487570276707753	0.98	0.18597139562509	0.110407697245881	0.0397158453180618	0.0037	0.0098	0.0711	0.0175	0.043	0.0197	0.0213	0.028	0.0019	0.042	0.0475	0.0926	0.0019	0.0454	0.1095	0.0198	0.0177	0.0026	0.0021	0.0183	0.0201	0.1611	0.0309	0.1111	0.0543	0.0018
19	rs75641598	42035850	0.79	0.487570276707753	0.97	0.212655582583661	0.0949477789559068	0.0363177727283322	0.0038	0.0098	0.0714	0.0173	0.0431	0.0193	0.0212	0.028	0.0019	0.042	0.0477	0.0929	0.0019	0.0455	0.1097	0.0198	0.0175	0.0025	0.0022	0.0183	0.0198	0.1604	0.0312	0.111	0.0548	0.0018
19	rs12462897	42037969	0.79	0.487570276707753	0.97	0.212655582583661	0.0954222537450492	0.0365824192326618	0.0037	0.0098	0.0714	0.0173	0.0432	0.0193	0.0212	0.0279	0.0018	0.042	0.0478	0.0931	0.0018	0.0455	0.1097	0.0198	0.0174	0.0025	0.0021	0.0182	0.0198	0.1603	0.0313	0.1109	0.0548	0.0018
19	rs2317313	42045576	0.79	0.487570276707753	0.96	0.241969076141015	0.0997339098880588	0.0339755053583509	0.0038	0.01	0.0715	0.0174	0.0431	0.0189	0.0212	0.028	0.0018	0.0419	0.0477	0.0935	0.0018	0.0455	0.1094	0.0199	0.0175	0.0025	0.0021	0.0182	0.0198	0.16	0.0314	0.111	0.0549	0.0018
19	rs11083626	42046986	0.79	0.487570276707753	0.96	0.241969076141015	0.100017020754236	0.0366885226314839	0.0038	0.01	0.0719	0.0173	0.0432	0.0189	0.0212	0.0279	0.0018	0.0418	0.0477	0.0936	0.0018	0.0455	0.1093	0.0199	0.0175	0.0024	0.0021	0.0181	0.0196	0.1602	0.0313	0.1111	0.0551	0.0018
19	rs10421574	42059389	0.78	0.545501786478432	0.96	0.241969076141015	0.116507457700594	0.0505945494654554	0.0042	0.0102	0.0724	0.0174	0.0432	0.0186	0.0213	0.0278	0.0017	0.0417	0.0474	0.0941	0.0018	0.0455	0.1087	0.0203	0.0179	0.0024	0.0022	0.0179	0.0194	0.1602	0.0312	0.1106	0.0551	0.0017
19	rs75215590	42065449	0.78	0.545501786478432	0.96	0.241969076141015	0.103322067241085	0.0407118733980016	0.0042	0.0101	0.0729	0.0174	0.0431	0.0186	0.0213	0.028	0.0017	0.0416	0.0473	0.0941	0.0017	0.0454	0.1085	0.0204	0.0179	0.0023	0.0023	0.0179	0.0194	0.1603	0.0311	0.1105	0.0551	0.0016
19	rs4803480	42066279	0.78	0.545501786478432	0.96	0.241969076141015	0.106346019156047	0.0409905139367434	0.0043	0.0101	0.073	0.0174	0.0431	0.0186	0.0213	0.0281	0.0017	0.0416	0.0473	0.0941	0.0017	0.0454	0.1084	0.0204	0.0179	0.0023	0.0023	0.0179	0.0194	0.1603	0.0311	0.1104	0.0551	0.0016
19	rs714106	42083849	0.78	0.545501786478432	0.96	0.241969076141015	0.108663185011026	0.0449222099932158	0.0043	0.0098	0.0738	0.0176	0.043	0.0186	0.0216	0.0281	0.0016	0.0416	0.0472	0.0942	0.0017	0.0454	0.1076	0.0203	0.0178	0.0023	0.0024	0.018	0.0194	0.1602	0.0311	0.1106	0.0551	0.0015
19	rs2302188	42085873	0.78	0.545501786478432	0.96	0.241969076141015	0.112473930429019	0.0442846865317722	0.0043	0.0098	0.0738	0.0176	0.043	0.0185	0.0217	0.0281	0.0016	0.0418	0.0471	0.0941	0.0017	0.0455	0.1075	0.0203	0.0178	0.0023	0.0024	0.018	0.0194	0.1601	0.031	0.1106	0.0552	0.0015
19	rs62119455	42092225	0.78	0.545501786478432	0.96	0.241969076141015	0.112501639932931	0.0501054942421736	0.0043	0.0098	0.0748	0.0178	0.043	0.0184	0.022	0.0282	0.0016	0.0416	0.047	0.0943	0.0017	0.0454	0.1075	0.0203	0.0179	0.0022	0.0024	0.018	0.0193	0.16	0.031	0.1098	0.0551	0.0014
19	rs3745936	42092815	0.78	0.545501786478432	0.96	0.241969076141015	0.115998486330674	0.0498008885775442	0.0043	0.0098	0.0749	0.0178	0.043	0.0184	0.0221	0.0282	0.0016	0.0416	0.047	0.0943	0.0017	0.0454	0.1074	0.0203	0.018	0.0022	0.0024	0.018	0.0193	0.16	0.031	0.1097	0.055	0.0014
19	rs2006209	42096228	0.78	0.545501786478432	0.96	0.241969076141015	0.107905359949643	0.0656563058331336	0.0045	0.0099	0.0781	0.0182	0.0425	0.0181	0.0223	0.0283	0.0017	0.0409	0.0462	0.0946	0.0018	0.0456	0.1078	0.0205	0.0178	0.0022	0.0026	0.0175	0.0188	0.1588	0.0306	0.1087	0.0554	0.0015
19	rs79229924	42106888	0.78	0.545501786478432	0.96	0.241969076141015	0.104059769363468	0.0658619093009029	0.0046	0.01	0.0783	0.0181	0.0422	0.0184	0.0223	0.0281	0.0017	0.041	0.0462	0.0944	0.0019	0.0456	0.1081	0.0205	0.0177	0.0021	0.0026	0.0175	0.0184	0.1587	0.0308	0.1089	0.0554	0.0014
19	rs1029804	42107207	0.78	0.545501786478432	0.96	0.241969076141015	0.10950603785273	0.0682804632597533	0.0046	0.01	0.0784	0.0181	0.0422	0.0184	0.0223	0.0281	0.0017	0.041	0.0462	0.0944	0.0019	0.0456	0.1081	0.0205	0.0177	0.0021	0.0026	0.0175	0.0184	0.1587	0.0308	0.109	0.0554	0.0014
19	rs34982882	42108221	0.78	0.545501786478432	0.96	0.241969076141015	0.114535801584609	0.0657933448479825	0.0046	0.0101	0.0784	0.0181	0.0422	0.0184	0.0223	0.028	0.0018	0.041	0.0461	0.0944	0.0019	0.0455	0.108	0.0206	0.0177	0.0021	0.0026	0.0175	0.0184	0.1587	0.0308	0.1089	0.0555	0.0012
19	rs78331856	42109491	0.78	0.545501786478432	0.96	0.241969076141015	0.109696917142456	0.0628735477065409	0.0047	0.0101	0.0784	0.0181	0.0422	0.0184	0.0223	0.028	0.0018	0.041	0.046	0.0943	0.002	0.0455	0.108	0.0206	0.0176	0.0021	0.0026	0.0176	0.0183	0.1587	0.0308	0.1089	0.0556	0.0012
19	rs8109613	42110221	0.78	0.545501786478432	0.95	0.274028283204826	0.109806083305641	0.0622695120060859	0.0047	0.0101	0.0785	0.0181	0.0422	0.0185	0.0223	0.028	0.0018	0.0409	0.0459	0.0943	0.002	0.0455	0.1079	0.0206	0.0176	0.0021	0.0026	0.0176	0.0183	0.1587	0.0308	0.1089	0.0556	0.0012
19	rs12983719	42123561	0.78	0.545501786478432	0.94	0.308944172156586	0.102901989723731	0.06807173161209	0.0047	0.0102	0.079	0.018	0.0422	0.0186	0.0224	0.0281	0.0018	0.0407	0.0453	0.0937	0.0025	0.0456	0.1074	0.0207	0.0174	0.0023	0.0027	0.0176	0.0182	0.1587	0.0309	0.1091	0.0557	0.0013
19	rs929502	42130776	0.78	0.545501786478432	0.94	0.308944172156586	0.0895378834733846	0.0448640863199299	0.0045	0.0103	0.0794	0.018	0.0425	0.0187	0.0223	0.0283	0.0018	0.0405	0.0452	0.0928	0.0026	0.0456	0.1062	0.0206	0.0173	0.0024	0.0027	0.0182	0.0183	0.1589	0.0314	0.1084	0.0564	0.0014
19	rs3848568	42132193	0.77	0.607778593196603	0.94	0.308944172156586	0.0686723824838391	0.0371143329247355	0.0044	0.0108	0.0822	0.0177	0.0424	0.0192	0.0223	0.0289	0.0018	0.0399	0.0437	0.09	0.0032	0.0451	0.1034	0.0205	0.0178	0.0027	0.0025	0.0179	0.0173	0.1584	0.0328	0.1096	0.0585	0.0015
19	rs1126454	42132314	0.77	0.607778593196603	0.94	0.308944172156586	0.0816492436156038	0.051393677963029	0.0044	0.0109	0.0824	0.0177	0.0424	0.0192	0.0222	0.029	0.0018	0.0399	0.0436	0.0898	0.0033	0.045	0.1031	0.0205	0.0177	0.0028	0.0025	0.0179	0.0173	0.1583	0.0329	0.1097	0.0588	0.0016
19	rs79020302	42137398	0.77	0.607778593196603	0.94	0.308944172156586	0.0796265519421112	0.0559815651319115	0.0042	0.0112	0.0835	0.0175	0.0425	0.0191	0.0222	0.0289	0.0018	0.0395	0.0433	0.0903	0.0037	0.0455	0.1022	0.0204	0.0178	0.0031	0.0021	0.0175	0.0173	0.158	0.0328	0.1096	0.059	0.0017
19	rs62117964	42144650	0.77	0.607778593196603	0.94	0.308944172156586	0.0860969202581228	0.052446903819743	0.0042	0.0112	0.0836	0.0175	0.0425	0.0191	0.0222	0.0288	0.0018	0.0395	0.0434	0.0904	0.0037	0.0456	0.1021	0.0204	0.0178	0.0031	0.0021	0.0174	0.0173	0.158	0.0328	0.1096	0.059	0.0017
19	rs73045039	42146348	0.77	0.607778593196603	0.94	0.308944172156586	0.0853490545167024	0.0579807906303322	0.0042	0.0112	0.0837	0.0175	0.0424	0.0192	0.0222	0.029	0.0018	0.0391	0.0433	0.0904	0.0037	0.0458	0.1021	0.0204	0.0178	0.0031	0.0021	0.0174	0.0173	0.158	0.0328	0.1095	0.0589	0.0017
19	rs73045042	42148901	0.77	0.607778593196603	0.94	0.308944172156586	0.101180431172466	0.0536978436431144	0.0041	0.0112	0.0842	0.0173	0.0424	0.0191	0.0222	0.029	0.0019	0.039	0.0432	0.0907	0.0038	0.0459	0.1018	0.0204	0.0179	0.0032	0.0019	0.0173	0.0172	0.1579	0.0329	0.1094	0.059	0.0017
19	rs2016070	42153007	0.77	0.607778593196603	0.94	0.308944172156586	0.107959381415327	0.0576563028099077	0.0042	0.0112	0.0843	0.0173	0.0424	0.0191	0.0222	0.029	0.0019	0.039	0.0432	0.0907	0.0038	0.046	0.1018	0.0204	0.0179	0.0032	0.0019	0.0173	0.0172	0.1579	0.0329	0.1094	0.0591	0.0017
19	rs117581754	42156165	0.77	0.607778593196603	0.94	0.308944172156586	0.103111895208989	0.0592865141321168	0.0042	0.0113	0.0841	0.0173	0.0424	0.0191	0.022	0.029	0.0019	0.039	0.0432	0.0909	0.0038	0.046	0.1018	0.0205	0.0178	0.0032	0.002	0.0173	0.0172	0.158	0.0329	0.1095	0.0592	0.0018
19	rs11880469	42156168	0.77	0.607778593196603	0.94	0.308944172156586	0.103138152134861	0.0593521258112914	0.0042	0.0113	0.0841	0.0173	0.0424	0.0191	0.022	0.029	0.0019	0.039	0.0432	0.0909	0.0038	0.046	0.1018	0.0205	0.0178	0.0032	0.002	0.0173	0.0172	0.158	0.0329	0.1095	0.0592	0.0018
19	rs116952869	42171848	0.77	0.607778593196603	0.94	0.308944172156586	0.101700202510599	0.0587627352439238	0.0042	0.0113	0.0841	0.0173	0.0424	0.0191	0.022	0.029	0.0019	0.039	0.0432	0.0909	0.0038	0.046	0.1018	0.0205	0.0178	0.0032	0.002	0.0173	0.0173	0.158	0.0329	0.1095	0.0592	0.0018
19	rs8102488	42190859	0.77	0.607778593196603	0.94	0.308944172156586	0.0989899317193758	0.0626047830630226	0.0042	0.0112	0.0842	0.0172	0.0424	0.0191	0.022	0.029	0.0019	0.0388	0.0432	0.0912	0.0039	0.0458	0.1015	0.0205	0.0179	0.0032	0.0019	0.0174	0.0174	0.1582	0.0329	0.1094	0.0592	0.0018
19	rs17267725	42194145	0.77	0.607778593196603	0.94	0.308944172156586	0.0950475447429809	0.0689781582488729	0.0042	0.0112	0.0842	0.0172	0.0424	0.0191	0.022	0.0291	0.0019	0.0387	0.0431	0.0912	0.0039	0.0459	0.1013	0.0205	0.0179	0.0032	0.0019	0.0174	0.0175	0.158	0.0329	0.1094	0.0593	0.0018
19	rs78660009	42203813	0.78	0.545501786478432	0.94	0.308944172156586	0.0747757909861631	0.0768454116707442	0.0046	0.011	0.0844	0.0173	0.0429	0.019	0.0219	0.0298	0.0019	0.0383	0.0428	0.0907	0.0041	0.046	0.1008	0.0203	0.0179	0.0033	0.0019	0.0174	0.0179	0.1566	0.0331	0.1099	0.0594	0.0018
19	rs73047318	42204669	0.78	0.545501786478432	0.94	0.308944172156586	0.0700588275580594	0.0723679956772017	0.0046	0.011	0.0845	0.0172	0.043	0.019	0.0219	0.0298	0.0019	0.0382	0.0427	0.0907	0.0041	0.046	0.1008	0.0203	0.0178	0.0034	0.002	0.0174	0.018	0.1565	0.0331	0.11	0.0595	0.0018
19	rs76632177	42205043	0.78	0.545501786478432	0.94	0.308944172156586	0.0641549173038723	0.0562378374433771	0.0046	0.011	0.0845	0.0172	0.043	0.019	0.0218	0.0299	0.002	0.0382	0.0427	0.0907	0.0041	0.046	0.1007	0.0203	0.0178	0.0034	0.002	0.0174	0.018	0.1564	0.0331	0.11	0.0595	0.0018
19	rs3928915	42207603	0.78	0.545501786478432	0.94	0.308944172156586	0.0596525662619586	0.0435364726885953	0.0048	0.011	0.0846	0.0172	0.043	0.0189	0.0218	0.0302	0.0019	0.038	0.0426	0.0906	0.0041	0.046	0.1006	0.0202	0.0178	0.0033	0.002	0.0174	0.0183	0.1561	0.0332	0.1101	0.0595	0.0018
19	rs11673394	42211307	0.78	0.545501786478432	0.94	0.308944172156586	0.0599855397550815	0.045505279576202	0.0048	0.0109	0.0847	0.0173	0.0431	0.0189	0.0218	0.0303	0.0019	0.038	0.0425	0.0906	0.0041	0.046	0.1006	0.0202	0.0178	0.0033	0.002	0.0173	0.0184	0.1559	0.0332	0.1102	0.0594	0.0018
19	rs140477498	42213670	0.78	0.545501786478432	0.94	0.308944172156586	0.0476235369037566	0.0310135842277934	0.0048	0.0108	0.085	0.0173	0.0431	0.0189	0.0218	0.0304	0.0019	0.0379	0.0425	0.0907	0.004	0.0461	0.1004	0.0202	0.0178	0.0032	0.0019	0.0173	0.0185	0.1558	0.0333	0.1102	0.0594	0.0018
19	rs7259215	42216594	0.78	0.545501786478432	0.94	0.308944172156586	0.0451286196718735	0.0313090895462847	0.0048	0.0108	0.0853	0.0173	0.0431	0.0188	0.0218	0.0305	0.0019	0.0377	0.0425	0.0908	0.0039	0.0461	0.1003	0.0202	0.0178	0.0032	0.0019	0.0174	0.0186	0.1557	0.0333	0.1103	0.0592	0.0018
19	rs55702269	42219428	0.78	0.545501786478432	0.94	0.308944172156586	0.0422101332247106	0.0290292214773337	0.0048	0.0107	0.0856	0.0173	0.0431	0.0188	0.0217	0.0306	0.0018	0.0377	0.0425	0.0908	0.0038	0.0461	0.1001	0.0202	0.0178	0.0032	0.0019	0.0175	0.0187	0.1556	0.0333	0.1103	0.0592	0.0018
19	rs7249230	42221607	0.78	0.545501786478432	0.94	0.308944172156586	0.0418601038540876	0.0349557516974233	0.0048	0.0107	0.0857	0.0173	0.0431	0.0188	0.0217	0.0307	0.0018	0.0377	0.0425	0.0908	0.0037	0.0461	0.1	0.0202	0.0178	0.0031	0.0019	0.0175	0.0187	0.1556	0.0334	0.1104	0.0591	0.0017
19	rs116947380	42230638	0.78	0.545501786478432	0.94	0.308944172156586	0.0288090610964182	0.0326548949177395	0.0047	0.0103	0.0864	0.0173	0.0431	0.0187	0.0217	0.031	0.0017	0.0377	0.0423	0.091	0.0033	0.0463	0.0993	0.0203	0.0179	0.003	0.0018	0.0178	0.0189	0.1555	0.0336	0.1105	0.0591	0.0017
19	rs9621	42231159	0.78	0.545501786478432	0.94	0.308944172156586	0.0289550784809716	0.0315068144255003	0.0047	0.0103	0.0864	0.0173	0.0431	0.0187	0.0217	0.031	0.0017	0.0377	0.0423	0.091	0.0033	0.0463	0.0993	0.0203	0.0179	0.003	0.0018	0.0178	0.019	0.1555	0.0336	0.1105	0.0591	0.0017
19	rs118032196	42235081	0.78	0.545501786478432	0.94	0.308944172156586	0.0301884145172639	0.0358436157932095	0.0046	0.0103	0.0867	0.0173	0.0431	0.0187	0.0216	0.0311	0.0017	0.0376	0.0422	0.0908	0.0032	0.0463	0.099	0.0204	0.0179	0.003	0.0018	0.0179	0.019	0.1555	0.0336	0.1106	0.0591	0.0017
19	rs117902969	42242773	0.78	0.545501786478432	0.94	0.308944172156586	0.0291694278989944	0.0427370572784093	0.0046	0.0103	0.0868	0.0173	0.0431	0.0186	0.0216	0.0311	0.0017	0.0376	0.0421	0.0907	0.0032	0.0464	0.0988	0.0204	0.0182	0.003	0.0018	0.018	0.019	0.1555	0.0336	0.1106	0.0591	0.0017
19	rs10412553	42246563	0.78	0.545501786478432	0.93	0.346822133743557	0.0349370412370641	0.0494364340385127	0.0046	0.0103	0.0873	0.0173	0.0432	0.0186	0.0216	0.0311	0.0017	0.0377	0.0421	0.0904	0.0032	0.0464	0.0985	0.0204	0.0183	0.003	0.0018	0.018	0.019	0.1555	0.0336	0.1106	0.0592	0.0017
19	rs117792424	42246786	0.78	0.545501786478432	0.93	0.346822133743557	0.0325203552210072	0.0460916741760272	0.0046	0.0103	0.0873	0.0173	0.0432	0.0186	0.0215	0.0311	0.0017	0.0377	0.0421	0.0904	0.0032	0.0463	0.0984	0.0204	0.0182	0.003	0.0018	0.0186	0.019	0.1554	0.0336	0.1106	0.0591	0.0017
19	rs117539521	42251148	0.78	0.545501786478432	0.93	0.346822133743557	0.0263215537732106	0.0387309430377295	0.0046	0.0103	0.0873	0.0173	0.0432	0.0186	0.0215	0.0311	0.0017	0.0377	0.0421	0.0904	0.0032	0.0464	0.0983	0.0203	0.0182	0.0029	0.0018	0.0186	0.019	0.1552	0.0337	0.1106	0.0592	0.0017
19	rs12459454	42263143	0.78	0.545501786478432	0.93	0.346822133743557	0.043645246500642	0.0454468228168755	0.0047	0.0105	0.0885	0.018	0.0441	0.0185	0.021	0.0312	0.0017	0.0377	0.0417	0.0906	0.003	0.0468	0.0958	0.0203	0.0188	0.0027	0.0015	0.0189	0.0189	0.1521	0.0347	0.1106	0.0607	0.0017
19	rs11878734	42263480	0.78	0.545501786478432	0.93	0.346822133743557	0.0377868140320273	0.0640212142394095	0.0047	0.0105	0.0885	0.018	0.0441	0.0185	0.021	0.0312	0.0017	0.0377	0.0417	0.0907	0.003	0.0468	0.0957	0.0203	0.0188	0.0027	0.0015	0.0189	0.0189	0.152	0.0347	0.1106	0.0608	0.0017
19	rs79122621	42263608	0.78	0.545501786478432	0.93	0.346822133743557	0.0283408702115942	0.0448059960137216	0.0048	0.0104	0.0889	0.0182	0.0442	0.0184	0.0208	0.0311	0.0017	0.0375	0.0417	0.0909	0.003	0.0469	0.0953	0.0202	0.0188	0.0027	0.0015	0.0188	0.019	0.1516	0.0348	0.1108	0.0608	0.0018
19	rs1971787	42267632	0.78	0.545501786478432	0.94	0.308944172156586	0.0898505719870831	0.0540756121789229	0.006	0.0094	0.093	0.0202	0.0458	0.0175	0.0188	0.0305	0.0018	0.0366	0.0419	0.0934	0.0032	0.0473	0.0903	0.0189	0.0197	0.0028	0.0015	0.0181	0.0192	0.1467	0.0356	0.1126	0.0617	0.0025
19	rs117368014	42270474	0.78	0.545501786478432	0.94	0.308944172156586	0.0823079405640564	0.047155529622295	0.006	0.0093	0.0932	0.0202	0.0457	0.0175	0.0188	0.0305	0.0018	0.0367	0.042	0.0935	0.0032	0.0472	0.0902	0.0189	0.0197	0.0028	0.0015	0.0181	0.0192	0.1466	0.0356	0.1127	0.0617	0.0025
19	rs73047370	42271084	0.78	0.545501786478432	0.94	0.308944172156586	0.0821713804003623	0.0463861150393925	0.006	0.0093	0.0932	0.0202	0.0457	0.0175	0.0188	0.0305	0.0018	0.0367	0.042	0.0935	0.0032	0.0472	0.0902	0.0189	0.0197	0.0028	0.0015	0.0181	0.0192	0.1466	0.0356	0.1127	0.0617	0.0025
19	rs62117370	42271275	0.78	0.545501786478432	0.94	0.308944172156586	0.0815360175372973	0.0462093511636146	0.006	0.0093	0.0933	0.0202	0.0458	0.0175	0.0188	0.0305	0.0018	0.0367	0.0421	0.0934	0.0032	0.0473	0.0901	0.0189	0.0197	0.0028	0.0015	0.0181	0.0191	0.1465	0.0356	0.1127	0.0617	0.0025
19	rs10413906	42285491	0.78	0.545501786478432	0.94	0.308944172156586	0.0960990680790236	0.102463688367744	0.0057	0.009	0.0945	0.0202	0.0458	0.0174	0.0185	0.0302	0.0018	0.0365	0.0425	0.0947	0.0034	0.0468	0.09	0.0189	0.0197	0.0027	0.0015	0.0179	0.0191	0.1456	0.0355	0.113	0.0616	0.0025
19	rs78424564	42288577	0.79	0.487570276707753	0.95	0.274028283204826	0.0929909005598602	0.0858200580892257	0.0057	0.0089	0.0947	0.0202	0.0457	0.0174	0.0184	0.0302	0.0018	0.0365	0.0425	0.0948	0.0034	0.0468	0.09	0.0189	0.0197	0.0027	0.0014	0.0179	0.019	0.1456	0.0355	0.1131	0.0616	0.0025
19	rs73047381	42294765	0.79	0.487570276707753	0.95	0.274028283204826	0.0986830981547931	0.0979121601905018	0.0057	0.0088	0.0953	0.0203	0.0459	0.0173	0.0183	0.0302	0.0018	0.0365	0.0424	0.0951	0.0033	0.0467	0.0899	0.0189	0.0197	0.0027	0.0014	0.0179	0.0188	0.1455	0.0355	0.1133	0.0615	0.0024
19	rs7251336	42306326	0.79	0.487570276707753	0.95	0.274028283204826	0.123248745439337	0.123209689104335	0.0056	0.0083	0.0976	0.0203	0.0465	0.0171	0.0179	0.03	0.0019	0.0364	0.0421	0.0959	0.0033	0.0462	0.0896	0.0188	0.0195	0.0025	0.0012	0.0177	0.0185	0.1451	0.0355	0.114	0.0611	0.0023
19	rs112563718	42312304	0.79	0.487570276707753	0.95	0.274028283204826	0.119273805488955	0.100340444929132	0.0056	0.0083	0.0977	0.0204	0.0466	0.017	0.0178	0.03	0.0019	0.0365	0.0423	0.0961	0.0033	0.0461	0.0897	0.0187	0.0194	0.0025	0.0012	0.0177	0.0183	0.1452	0.0355	0.114	0.0609	0.0023
19	rs78214518	42319608	0.79	0.487570276707753	0.95	0.274028283204826	0.123453981065485	0.0708766457271976	0.0056	0.0083	0.0978	0.0204	0.0466	0.0169	0.0177	0.0299	0.0019	0.0366	0.0424	0.0963	0.0033	0.0461	0.0897	0.0187	0.0193	0.0025	0.0012	0.0177	0.0182	0.1452	0.0355	0.1141	0.0607	0.0023
19	rs35476281	42341407	0.79	0.487570276707753	0.95	0.274028283204826	0.147500918694257	0.0999341173109123	0.0056	0.0083	0.0979	0.0205	0.0465	0.0168	0.0176	0.0297	0.0019	0.0366	0.0427	0.0963	0.0032	0.046	0.0899	0.0187	0.0192	0.0025	0.0012	0.0181	0.0181	0.1453	0.0355	0.1141	0.0605	0.0023
19	rs7248641	42342540	0.79	0.487570276707753	0.95	0.274028283204826	0.149698041224131	0.101399902916346	0.0056	0.0084	0.0979	0.0205	0.0466	0.0168	0.0176	0.0296	0.0019	0.0366	0.0427	0.0963	0.0032	0.0461	0.09	0.0187	0.0192	0.0025	0.0012	0.0181	0.018	0.1453	0.0355	0.1141	0.0605	0.0023
19	rs76856583	42353436	0.79	0.487570276707753	0.95	0.274028283204826	0.146036061964239	0.103696486231095	0.0056	0.0084	0.0979	0.0204	0.0466	0.0168	0.0176	0.0296	0.0019	0.0366	0.0427	0.0964	0.0032	0.0461	0.0899	0.0187	0.0192	0.0025	0.0012	0.018	0.018	0.1452	0.0355	0.1142	0.0605	0.0023
19	rs116972702	42355214	0.79	0.487570276707753	0.95	0.274028283204826	0.142683864169306	0.0837658791460273	0.0056	0.0084	0.098	0.0204	0.0466	0.0168	0.0176	0.0296	0.0019	0.0366	0.0427	0.0965	0.0033	0.0462	0.0897	0.0187	0.0191	0.0025	0.0012	0.0182	0.018	0.1451	0.0354	0.1143	0.0605	0.0023
19	rs116604425	42355509	0.79	0.487570276707753	0.96	0.241969076141015	0.143132419461858	0.084828510477898	0.0056	0.0084	0.098	0.0204	0.0466	0.0168	0.0176	0.0296	0.0019	0.0366	0.0427	0.0965	0.0033	0.0462	0.0897	0.0187	0.0191	0.0025	0.0012	0.0182	0.018	0.1451	0.0354	0.1143	0.0605	0.0023
19	rs80092131	42358953	0.79	0.487570276707753	0.95	0.274028283204826	0.137585833760908	0.0806105214512356	0.0056	0.0084	0.0981	0.0203	0.0467	0.0168	0.0176	0.0296	0.0019	0.0365	0.0426	0.0964	0.0033	0.0462	0.0896	0.0186	0.019	0.0024	0.0012	0.0182	0.0182	0.1448	0.0356	0.1146	0.0605	0.0023
19	rs12461131	42365944	0.79	0.487570276707753	0.95	0.274028283204826	0.156608085182281	0.0972685559221052	0.0056	0.0084	0.0982	0.0202	0.0468	0.0168	0.0176	0.0295	0.002	0.0366	0.0426	0.0965	0.0033	0.0463	0.0895	0.0186	0.0189	0.0024	0.0012	0.0181	0.0183	0.1446	0.0356	0.1148	0.0604	0.0023
19	rs3786539	42366232	0.79	0.487570276707753	0.95	0.274028283204826	0.15241331018801	0.0932839656326749	0.0056	0.0084	0.0982	0.0202	0.0468	0.0168	0.0175	0.0295	0.002	0.0365	0.0426	0.0965	0.0033	0.0463	0.0897	0.0184	0.0189	0.0024	0.0012	0.0181	0.0183	0.1446	0.0356	0.1148	0.0604	0.0023
19	rs61762294	42373302	0.79	0.487570276707753	0.95	0.274028283204826	0.117700377141321	0.0703823905035144	0.0056	0.0084	0.0982	0.0202	0.0468	0.0168	0.0175	0.0295	0.002	0.0365	0.0426	0.0966	0.0033	0.0462	0.0898	0.0184	0.0189	0.0024	0.0012	0.0181	0.0183	0.1444	0.0356	0.115	0.0604	0.0023
19	rs28521795	42391425	0.79	0.487570276707753	0.95	0.274028283204826	0.119561257827319	0.131492025040899	0.0056	0.0086	0.0982	0.0204	0.0466	0.0168	0.0175	0.0292	0.002	0.0363	0.0426	0.0968	0.0034	0.046	0.0906	0.0182	0.019	0.0025	0.0013	0.0181	0.0182	0.1432	0.0354	0.116	0.0601	0.0024
19	rs2288509	42392310	0.79	0.487570276707753	0.95	0.274028283204826	0.128833070317056	0.117541461267201	0.0057	0.0087	0.0982	0.0205	0.0465	0.0167	0.0175	0.0291	0.002	0.0363	0.0426	0.0968	0.0034	0.0459	0.0907	0.0182	0.019	0.0026	0.0013	0.018	0.0182	0.143	0.0354	0.116	0.06	0.0024
19	rs16975619	42392441	0.79	0.487570276707753	0.95	0.274028283204826	0.128802968778831	0.115645883994281	0.0057	0.0087	0.0982	0.0205	0.0465	0.0167	0.0175	0.0291	0.002	0.0363	0.0426	0.0968	0.0034	0.0459	0.0907	0.0182	0.019	0.0026	0.0013	0.018	0.0182	0.143	0.0354	0.1161	0.06	0.0024
19	rs118031856	42393114	0.79	0.487570276707753	0.95	0.274028283204826	0.130434547288052	0.123385683898008	0.0057	0.0087	0.0982	0.0205	0.0465	0.0167	0.0175	0.0291	0.002	0.0363	0.0426	0.0968	0.0035	0.0459	0.0907	0.0182	0.0191	0.0026	0.0013	0.018	0.0182	0.143	0.0354	0.1161	0.06	0.0024
19	rs717225	42393286	0.79	0.487570276707753	0.95	0.274028283204826	0.130252647239734	0.125682155692457	0.0057	0.0087	0.0982	0.0205	0.0465	0.0167	0.0175	0.0291	0.002	0.0363	0.0426	0.0968	0.0035	0.0459	0.0907	0.0182	0.0191	0.0026	0.0013	0.018	0.0182	0.143	0.0354	0.1161	0.06	0.0024
19	rs11368847	42400406	0.79	0.487570276707753	0.95	0.274028283204826	0.136554597268285	0.110367133129176	0.0057	0.0087	0.0984	0.0206	0.0465	0.0168	0.0176	0.0291	0.002	0.0363	0.0426	0.0968	0.0034	0.0458	0.0909	0.0181	0.0191	0.0026	0.0012	0.0181	0.0183	0.1428	0.0354	0.1156	0.06	0.0024
19	rs117694610	42419499	0.79	0.487570276707753	0.95	0.274028283204826	0.127602398140082	0.101890344209039	0.0057	0.0088	0.0985	0.0207	0.0465	0.0168	0.0176	0.0291	0.002	0.0363	0.0426	0.0969	0.0035	0.0458	0.0911	0.0181	0.0192	0.0026	0.0012	0.018	0.0182	0.1425	0.0354	0.1157	0.06	0.0024
19	rs117814784	42419969	0.79	0.487570276707753	0.95	0.274028283204826	0.127871932771823	0.0942342717704379	0.0057	0.0088	0.0985	0.0207	0.0465	0.0168	0.0176	0.0291	0.002	0.0363	0.0426	0.0969	0.0035	0.0458	0.0911	0.0181	0.0192	0.0026	0.0012	0.018	0.0182	0.1425	0.0354	0.1157	0.06	0.0024
19	rs11665965	42429833	0.79	0.487570276707753	0.95	0.274028283204826	0.153581070658309	0.139326887209051	0.0057	0.009	0.0987	0.0209	0.0463	0.0168	0.0172	0.029	0.0021	0.0362	0.0425	0.0972	0.0037	0.0455	0.0923	0.0178	0.0195	0.0029	0.0013	0.0179	0.018	0.1412	0.0355	0.1158	0.0599	0.0024
19	rs2081999	42431033	0.79	0.487570276707753	0.95	0.274028283204826	0.156641914510086	0.138223683378998	0.0057	0.009	0.0987	0.021	0.0463	0.0168	0.0172	0.029	0.0021	0.0362	0.0425	0.0972	0.0037	0.0454	0.0923	0.0179	0.0192	0.0029	0.0013	0.0179	0.018	0.1412	0.0355	0.1158	0.0598	0.0024
19	rs76980332	42435481	0.79	0.487570276707753	0.96	0.241969076141015	0.145258359301871	0.135570888800064	0.0057	0.009	0.0987	0.0209	0.0464	0.0168	0.0172	0.029	0.0021	0.0363	0.0425	0.0972	0.0037	0.0454	0.0924	0.0179	0.0192	0.0029	0.0013	0.0179	0.018	0.1412	0.0354	0.1159	0.0598	0.0024
19	rs41303845	42437425	0.79	0.487570276707753	0.97	0.212655582583661	0.144193053776195	0.133661706529128	0.0057	0.009	0.0987	0.0209	0.0464	0.0168	0.0172	0.0289	0.0021	0.0363	0.0425	0.0972	0.0037	0.0454	0.0924	0.0179	0.0192	0.0029	0.0013	0.0179	0.018	0.1411	0.0354	0.1159	0.0598	0.0024
19	rs62117435	42441734	0.79	0.487570276707753	0.97	0.212655582583661	0.139346472355298	0.115989665167208	0.0057	0.009	0.0987	0.0209	0.0465	0.0168	0.0172	0.0289	0.0021	0.0364	0.0425	0.0972	0.0037	0.0454	0.0925	0.0179	0.0192	0.0029	0.0013	0.0179	0.018	0.1411	0.0354	0.116	0.0598	0.0024
19	rs117848304	42446154	0.79	0.487570276707753	0.97	0.212655582583661	0.134012286237062	0.112654380909882	0.0056	0.009	0.0987	0.0208	0.0465	0.0168	0.0171	0.0288	0.0021	0.0364	0.0424	0.0974	0.0037	0.0453	0.0926	0.0179	0.0192	0.0029	0.0013	0.0178	0.0179	0.1411	0.0353	0.1161	0.0597	0.0024
19	rs117199551	42460653	0.79	0.487570276707753	0.97	0.212655582583661	0.123160850959645	0.0988806819688679	0.0056	0.009	0.0987	0.0207	0.0467	0.0168	0.0171	0.0288	0.0021	0.0364	0.0424	0.0976	0.0037	0.0453	0.0928	0.0179	0.0192	0.0028	0.0013	0.0178	0.0179	0.141	0.0353	0.1162	0.0596	0.0024
19	rs11083642	42461454	0.79	0.487570276707753	0.97	0.212655582583661	0.12539928656843	0.0999341173109123	0.0056	0.009	0.0987	0.0206	0.0467	0.0168	0.017	0.0288	0.0021	0.0364	0.0424	0.0976	0.0037	0.0453	0.0928	0.0179	0.0192	0.0029	0.0013	0.0178	0.0179	0.1408	0.0353	0.1162	0.0596	0.0024
19	rs12977527	42467607	0.79	0.487570276707753	0.97	0.212655582583661	0.124955547256599	0.0985574267252826	0.0056	0.0091	0.0988	0.0207	0.0468	0.0168	0.0172	0.0288	0.0021	0.0359	0.0423	0.0977	0.0038	0.0454	0.0928	0.018	0.0192	0.0029	0.0013	0.0178	0.0179	0.1408	0.0353	0.116	0.0596	0.0024
19	rs73051437	42473284	0.8	0.433874260405774	0.97	0.212655582583661	0.104456311387792	0.0613348109297567	0.0056	0.0091	0.0989	0.0207	0.0466	0.0166	0.0167	0.0283	0.0021	0.0361	0.0425	0.098	0.004	0.0457	0.0939	0.017	0.0186	0.003	0.0015	0.0178	0.018	0.1407	0.0351	0.1171	0.059	0.0025
19	rs8107107	42477310	0.81	0.384295662080596	0.97	0.212655582583661	0.182081019569363	0.111974809232771	0.0054	0.0092	0.099	0.0207	0.0464	0.0162	0.0159	0.0275	0.0022	0.0356	0.0434	0.0984	0.0043	0.0465	0.096	0.0153	0.0175	0.0032	0.0018	0.0178	0.0182	0.1401	0.0348	0.119	0.0581	0.0028
19	rs73051441	42486461	0.81	0.384295662080596	0.97	0.212655582583661	0.274673406096065	0.0921800949887954	0.0053	0.0093	0.0991	0.0212	0.0467	0.016	0.0155	0.0274	0.0022	0.0352	0.0439	0.0988	0.0045	0.0469	0.0963	0.0145	0.0172	0.0033	0.0019	0.0176	0.0184	0.139	0.0347	0.1195	0.0581	0.0028
19	rs118075381	42500613	0.81	0.384295662080596	0.97	0.212655582583661	0.487128995424228	0.0750991219077738	0.0051	0.0093	0.0994	0.0219	0.047	0.0157	0.0149	0.0273	0.0022	0.0347	0.0443	0.0996	0.0047	0.0471	0.0968	0.0135	0.0168	0.0033	0.002	0.0173	0.0188	0.1378	0.0345	0.1202	0.058	0.0028
19	rs443239	42506044	0.81	0.384295662080596	0.97	0.212655582583661	0.530291001741945	0.086585931532156	0.0051	0.0093	0.0994	0.022	0.0471	0.0156	0.0149	0.0273	0.0022	0.0347	0.0443	0.0996	0.0047	0.0471	0.0969	0.0134	0.0168	0.0034	0.002	0.0172	0.0188	0.1378	0.0345	0.1202	0.058	0.0028
19	rs8099939	42521108	0.81	0.384295662080596	0.97	0.212655582583661	0.609267388879164	0.103861291198418	0.0052	0.0094	0.0996	0.022	0.0472	0.0157	0.0148	0.0272	0.0022	0.0348	0.0443	0.0999	0.0048	0.0472	0.0964	0.0133	0.0168	0.0034	0.002	0.0172	0.0188	0.1378	0.0344	0.1203	0.058	0.0028
19	rs117606170	42521657	0.81	0.384295662080596	0.97	0.212655582583661	0.601195473327159	0.0908466920878404	0.0052	0.0094	0.0996	0.022	0.0472	0.0157	0.0148	0.0272	0.0022	0.0348	0.0443	0.0999	0.0048	0.0472	0.0964	0.0133	0.0168	0.0034	0.002	0.0172	0.0188	0.1378	0.0344	0.1203	0.058	0.0028
19	rs117637200	42526811	0.81	0.384295662080596	0.99	0.161794913519683	0.597075307371578	0.0822572181755954	0.0052	0.0094	0.0995	0.022	0.0472	0.0157	0.0148	0.0272	0.0022	0.0347	0.0443	0.0999	0.0048	0.0472	0.0963	0.0133	0.0167	0.0034	0.002	0.0172	0.0188	0.1377	0.0344	0.1204	0.058	0.0028
19	rs76157475	42538896	0.81	0.384295662080596	1	0.139999700676332	0.619339751993038	0.0846003499373668	0.0051	0.0094	0.0995	0.022	0.0472	0.0156	0.0149	0.0272	0.0022	0.0347	0.0442	0.1	0.0048	0.0473	0.0963	0.0132	0.0167	0.0034	0.002	0.0173	0.0189	0.1376	0.0344	0.1205	0.058	0.0029
19	rs28711705	42555218	0.81	0.384295662080596	1	0.139999700676332	0.649296857379905	0.0946313543247389	0.0051	0.0094	0.0995	0.0221	0.0472	0.0155	0.0149	0.0271	0.0022	0.0346	0.0442	0.1002	0.0049	0.0474	0.0962	0.0132	0.0166	0.0034	0.0021	0.0173	0.0189	0.1374	0.0344	0.1207	0.058	0.0029
19	rs78658873	42569043	0.82	0.338707801994422	1	0.139999700676332	0.690991595430656	0.140340967751042	0.0052	0.0094	0.0994	0.0221	0.0472	0.0155	0.0149	0.0271	0.0023	0.0345	0.0441	0.1003	0.0049	0.0474	0.0961	0.0132	0.0166	0.0035	0.0021	0.0173	0.0189	0.1372	0.0344	0.1207	0.0581	0.0029
19	rs61750871	42572987	0.82	0.338707801994422	1	0.139999700676332	0.698262407593975	0.139418965422026	0.0052	0.0094	0.0994	0.0221	0.0472	0.0155	0.0149	0.0271	0.0023	0.0345	0.0441	0.1003	0.0049	0.0475	0.0961	0.0132	0.0166	0.0035	0.0022	0.0173	0.0189	0.1372	0.0344	0.1207	0.0581	0.0029
19	rs78816499	42596056	0.82	0.338707801994422	1	0.139999700676332	0.671624913740068	0.154719472733472	0.0052	0.0094	0.0993	0.022	0.0472	0.0156	0.015	0.0271	0.0023	0.0345	0.0439	0.1003	0.005	0.0478	0.0962	0.0131	0.0165	0.0035	0.0022	0.0174	0.0189	0.137	0.0343	0.1207	0.058	0.0029
19	rs76662040	42602807	0.82	0.338707801994422	1	0.139999700676332	0.667434985978306	0.136026921577268	0.0052	0.0094	0.0993	0.022	0.0472	0.0156	0.015	0.0271	0.0023	0.0344	0.0439	0.1003	0.005	0.0479	0.0962	0.0131	0.0165	0.0036	0.0022	0.0174	0.0189	0.137	0.0343	0.1208	0.058	0.0029
19	rs35863918	42608875	0.82	0.338707801994422	1	0.139999700676332	0.667074338656632	0.126747391541924	0.0052	0.0094	0.0992	0.022	0.0472	0.0156	0.015	0.0271	0.0023	0.0344	0.0439	0.1003	0.005	0.0479	0.0962	0.0131	0.0165	0.0036	0.0022	0.0174	0.0189	0.1369	0.0343	0.1208	0.058	0.0029
19	rs78580830	42608987	0.82	0.338707801994422	1	0.139999700676332	0.666713779238627	0.127726796987499	0.0052	0.0094	0.0992	0.022	0.0472	0.0156	0.015	0.0271	0.0023	0.0344	0.0439	0.1003	0.005	0.0479	0.0962	0.0131	0.0165	0.0036	0.0022	0.0174	0.0189	0.1369	0.0343	0.1208	0.058	0.0029
19	rs80179068	42615424	0.82	0.338707801994422	1	0.139999700676332	0.661100445940861	0.105846842146596	0.0052	0.0094	0.0992	0.0219	0.0472	0.0156	0.015	0.0271	0.0023	0.0344	0.0439	0.1004	0.005	0.0479	0.0962	0.013	0.0165	0.0036	0.0022	0.0175	0.0189	0.1369	0.0343	0.1208	0.058	0.0029
19	rs78341076	42625769	0.82	0.338707801994422	1	0.139999700676332	0.643750560872865	0.107178599216655	0.0052	0.0094	0.0992	0.0219	0.0472	0.0156	0.015	0.027	0.0023	0.0343	0.0439	0.1004	0.005	0.048	0.0961	0.013	0.0165	0.0036	0.0022	0.0175	0.0189	0.1368	0.0343	0.1208	0.058	0.0029
19	rs1650497	42649439	0.82	0.338707801994422	1.03	0.0875760293110768	0.627592453223114	0.126747391541924	0.0052	0.0094	0.0991	0.0218	0.0472	0.0156	0.0151	0.027	0.0023	0.0342	0.0439	0.1005	0.0051	0.0481	0.0961	0.0129	0.0165	0.0037	0.0023	0.0175	0.0189	0.1367	0.0344	0.1209	0.058	0.0029
19	rs76602059	42656257	0.82	0.338707801994422	1.03	0.0875760293110768	0.629839087594865	0.137398387147485	0.0052	0.0094	0.0991	0.0218	0.0472	0.0156	0.0151	0.027	0.0023	0.0342	0.0439	0.1005	0.0051	0.0481	0.0961	0.0129	0.0164	0.0037	0.0023	0.0175	0.0189	0.1366	0.0344	0.1209	0.058	0.0029
19	rs12610309	42668092	0.82	0.338707801994422	1.03	0.0875760293110768	0.60822975573138	0.203978145198767	0.0053	0.0095	0.0987	0.0216	0.0473	0.0156	0.0152	0.027	0.0024	0.034	0.0437	0.1006	0.0051	0.0483	0.0963	0.0126	0.0165	0.0038	0.0023	0.0176	0.019	0.1365	0.0344	0.1209	0.0582	0.003
19	rs117873874	42676086	0.82	0.338707801994422	1.03	0.0875760293110768	0.590442103406597	0.167620352585726	0.0053	0.0095	0.0982	0.0216	0.0474	0.0157	0.0153	0.027	0.0024	0.0337	0.0436	0.1006	0.0051	0.0485	0.0967	0.0124	0.0167	0.0038	0.0023	0.0176	0.0191	0.1363	0.0344	0.121	0.0581	0.003
19	rs1195296	42676481	0.82	0.338707801994422	1.03	0.0875760293110768	0.594541069228763	0.177055151267119	0.0053	0.0095	0.0979	0.0216	0.0477	0.0157	0.0153	0.027	0.0024	0.0337	0.0436	0.1006	0.0052	0.0485	0.0967	0.0124	0.0167	0.0038	0.0023	0.0176	0.0191	0.1363	0.0344	0.121	0.0581	0.003
19	rs1195297	42679842	0.82	0.338707801994422	1.03	0.0875760293110768	0.554013893026052	0.133389780436249	0.0054	0.0095	0.0978	0.0216	0.0479	0.0156	0.0154	0.0268	0.0024	0.0336	0.0437	0.1004	0.0052	0.0485	0.097	0.0124	0.0167	0.0039	0.0023	0.0175	0.0191	0.136	0.0345	0.1211	0.0581	0.003
19	rs117187065	42687613	0.82	0.338707801994422	1.03	0.0875760293110768	0.541698020829953	0.139879689446341	0.0054	0.0095	0.0975	0.0215	0.0479	0.0155	0.0154	0.0265	0.0025	0.0335	0.0437	0.1004	0.0052	0.0485	0.0973	0.0125	0.0168	0.004	0.0023	0.0175	0.0191	0.1356	0.0345	0.1213	0.0579	0.003
19	rs7248379	42710589	0.82	0.338707801994422	1.02	0.103026239636585	0.539211303564215	0.103202680493299	0.0056	0.0096	0.0967	0.0214	0.0478	0.0153	0.0156	0.0262	0.0026	0.0333	0.0439	0.1004	0.0054	0.0485	0.0974	0.0126	0.017	0.0041	0.0024	0.0175	0.0193	0.1347	0.0348	0.1222	0.0577	0.0031
19	rs117833917	42718226	0.82	0.338707801994422	1.03	0.0875760293110768	0.534709786079813	0.120319413142363	0.0056	0.0096	0.0967	0.0213	0.0478	0.0153	0.0156	0.0262	0.0026	0.0333	0.0439	0.1004	0.0054	0.0485	0.0974	0.0126	0.017	0.0041	0.0024	0.0175	0.0193	0.1347	0.0348	0.1223	0.0577	0.0031
19	rs45572931	42724483	0.82	0.338707801994422	1.03	0.0875760293110768	0.524533895977534	0.118667049711848	0.0056	0.0096	0.0967	0.0213	0.0478	0.0153	0.0156	0.0262	0.0026	0.0333	0.0439	0.1005	0.0054	0.0485	0.0974	0.0126	0.017	0.0041	0.0024	0.0175	0.0193	0.1346	0.0349	0.1223	0.0577	0.0031
19	rs117813514	42727325	0.82	0.338707801994422	1.03	0.0875760293110768	0.517075148653458	0.114531273468107	0.0056	0.0096	0.0967	0.0213	0.0478	0.0153	0.0156	0.0262	0.0026	0.0333	0.0439	0.1005	0.0054	0.0486	0.0974	0.0126	0.017	0.0042	0.0024	0.0175	0.0193	0.1346	0.0349	0.1223	0.0577	0.0031
19	rs3810151	42728836	0.82	0.338707801994422	1.03	0.0875760293110768	0.514706781104073	0.116419935678412	0.0056	0.0096	0.0967	0.0213	0.0478	0.0153	0.0156	0.0262	0.0026	0.0333	0.0439	0.1005	0.0054	0.0486	0.0974	0.0126	0.017	0.0042	0.0024	0.0175	0.0193	0.1345	0.0349	0.1223	0.0577	0.0031
19	rs111707960	42737136	0.82	0.338707801994422	1.03	0.0875760293110768	0.520991076972444	0.102545696729776	0.0057	0.0097	0.0966	0.0213	0.0479	0.0153	0.0156	0.0262	0.0026	0.0332	0.0439	0.1005	0.0055	0.0488	0.0974	0.0126	0.0171	0.0042	0.0025	0.0176	0.0193	0.1343	0.0349	0.1221	0.0575	0.0031
19	rs2075087	42739614	0.82	0.338707801994422	1.03	0.0875760293110768	0.548465490681764	0.113676676337854	0.0057	0.0097	0.0966	0.0213	0.0479	0.0153	0.0156	0.0262	0.0026	0.0331	0.0439	0.1005	0.0056	0.0489	0.0974	0.0127	0.0171	0.0043	0.0025	0.0176	0.0193	0.1342	0.0349	0.1219	0.0573	0.0031
19	rs56032133	42749345	0.82	0.338707801994422	1.03	0.0875760293110768	0.456416641503866	0.0521982510585336	0.0057	0.0096	0.0961	0.0213	0.048	0.0153	0.0156	0.0262	0.0027	0.033	0.0439	0.1003	0.0056	0.0489	0.0978	0.0127	0.0171	0.0043	0.0025	0.0176	0.0193	0.1344	0.0349	0.1219	0.0573	0.0031
19	rs76660472	42773831	0.83	0.29697514221559	1.03	0.0875760293110768	0.340900963506416	0.0475125237901663	0.0058	0.0093	0.095	0.0212	0.0484	0.0154	0.0156	0.0262	0.0027	0.0325	0.0437	0.0988	0.0057	0.0486	0.1002	0.0129	0.0171	0.0045	0.0025	0.0176	0.0192	0.1355	0.0352	0.1219	0.0564	0.0031
19	rs3826706	42793590	0.84	0.258953137461488	1.04	0.0739648219953096	0.175575439307613	0.0331093022106909	0.0056	0.009	0.093	0.0206	0.0482	0.0153	0.0156	0.0268	0.0027	0.0324	0.0438	0.0986	0.0055	0.0484	0.1019	0.0129	0.0175	0.0038	0.0023	0.0176	0.0191	0.1387	0.0352	0.1216	0.0557	0.0029
19	rs1676217	42810181	0.84	0.258953137461488	1.04	0.0739648219953096	0.153982658735074	0.0292201243966722	0.0056	0.009	0.0926	0.0204	0.0481	0.0153	0.0156	0.0268	0.0026	0.0326	0.0438	0.0986	0.0055	0.0484	0.1021	0.0128	0.0175	0.0039	0.0023	0.0177	0.0191	0.1391	0.0353	0.1216	0.0555	0.0029
19	rs73033429	42829272	0.84	0.258953137461488	1.06	0.0516972356607989	0.152479897422568	0.0274766515836574	0.0056	0.009	0.0926	0.0204	0.0481	0.0153	0.0156	0.0268	0.0026	0.0327	0.0438	0.0986	0.0055	0.0484	0.1021	0.0128	0.0175	0.0039	0.0023	0.0177	0.0191	0.1391	0.0353	0.1215	0.0555	0.0029
19	rs1676222	42834751	0.84	0.258953137461488	1.06	0.0516972356607989	0.134413419308146	0.019291431872802	0.0056	0.009	0.0926	0.0204	0.0481	0.0153	0.0156	0.0268	0.0026	0.0329	0.0438	0.0987	0.0054	0.0486	0.102	0.0128	0.0174	0.0039	0.0023	0.0177	0.0192	0.1394	0.0353	0.1211	0.0552	0.0029
19	rs11668939	42854991	0.84	0.258953137461488	1.06	0.0516972356607989	0.130586247872273	0.0172310061886586	0.0056	0.009	0.0927	0.0203	0.0481	0.0153	0.0155	0.0268	0.0026	0.033	0.0438	0.0986	0.0054	0.0488	0.102	0.0128	0.0174	0.0039	0.0023	0.0177	0.0192	0.1394	0.0352	0.1211	0.0551	0.0029
19	rs1206038	42863035	0.86	0.193417951625055	1.07	0.0427611820736564	0.125103354149828	0.027106308487739	0.0056	0.0087	0.0932	0.0199	0.0475	0.015	0.0153	0.0271	0.0027	0.0329	0.044	0.0986	0.0053	0.0484	0.1023	0.0124	0.0172	0.0038	0.0022	0.0179	0.0195	0.1394	0.0354	0.1226	0.0547	0.003
19	rs112167630	42874901	0.86	0.193417951625055	1.07	0.0427611820736564	0.126140976784545	0.0441115188441802	0.0055	0.0087	0.093	0.0194	0.0471	0.0146	0.015	0.0275	0.0027	0.0331	0.0442	0.0985	0.0052	0.0483	0.1027	0.0121	0.0169	0.0038	0.0022	0.0181	0.0198	0.1395	0.0356	0.124	0.0542	0.003
19	rs13346080	42887492	0.87	0.165571370278195	1.08	0.0351072409391166	0.146686036080367	0.156443977835024	0.0054	0.0088	0.0925	0.0187	0.0463	0.0141	0.0145	0.0281	0.0028	0.0333	0.0446	0.0984	0.005	0.048	0.1033	0.0116	0.0163	0.0037	0.002	0.0184	0.0204	0.1394	0.036	0.1265	0.0533	0.0029
19	rs3810147	42894481	0.88	0.140769569262351	1.09	0.0286025630236612	0.136118509863764	0.16624526045563	0.0054	0.0088	0.0926	0.0186	0.0463	0.0141	0.0147	0.0284	0.0028	0.0333	0.0446	0.0989	0.005	0.0481	0.1029	0.0116	0.0163	0.0037	0.002	0.0184	0.0204	0.1393	0.036	0.1263	0.0528	0.0029
19	rs78813119	42896139	0.88	0.140769569262351	1.1	0.0231193192345528	0.139314914678692	0.176453972397721	0.0054	0.0088	0.0926	0.0185	0.0463	0.0141	0.0147	0.0284	0.0028	0.0333	0.0446	0.0989	0.005	0.0481	0.103	0.0116	0.0162	0.0036	0.002	0.0184	0.0204	0.1394	0.036	0.1263	0.0527	0.0029
19	rs73033448	42899539	0.88	0.140769569262351	1.11	0.0185358352188032	0.143196567390143	0.193136622072349	0.0054	0.0088	0.0927	0.0185	0.0463	0.0141	0.0147	0.0284	0.0028	0.0333	0.0446	0.099	0.005	0.0481	0.103	0.0116	0.0162	0.0036	0.002	0.0184	0.0204	0.1394	0.036	0.1263	0.0527	0.0029
19	rs34462078	42905782	0.88	0.140769569262351	1.11	0.0185358352188032	0.152313461590566	0.219635172294957	0.0054	0.0089	0.0928	0.0185	0.0462	0.014	0.0147	0.0284	0.0027	0.0333	0.0446	0.0991	0.0049	0.0482	0.1031	0.0115	0.0161	0.0036	0.002	0.0185	0.0205	0.1395	0.036	0.1262	0.0526	0.0029
19	rs34274129	42913770	0.88	0.140769569262351	1.11	0.0185358352188032	0.162939814144495	0.207565307606001	0.0052	0.009	0.0936	0.0182	0.0459	0.0137	0.0145	0.0284	0.0027	0.0331	0.0445	0.0997	0.0048	0.0486	0.1036	0.0113	0.0155	0.0034	0.0019	0.0186	0.0207	0.1403	0.0361	0.1259	0.0519	0.0029
19	rs34296277	42927065	0.89	0.118826527661215	1.11	0.0185358352188032	0.25907946764721	0.459807228926517	0.005	0.0093	0.0952	0.0175	0.0452	0.0131	0.0142	0.0284	0.0026	0.0327	0.0445	0.101	0.0046	0.0486	0.1043	0.0109	0.0151	0.0031	0.0018	0.0189	0.0212	0.1409	0.0361	0.1268	0.0504	0.0029
19	rs10422283	42927521	0.89	0.118826527661215	1.11	0.0185358352188032	0.251667263850432	0.496107567559086	0.005	0.0093	0.0953	0.0175	0.0452	0.013	0.0142	0.0284	0.0026	0.0326	0.0445	0.101	0.0046	0.0486	0.1043	0.0109	0.015	0.003	0.0018	0.0189	0.0212	0.1409	0.0362	0.1268	0.0504	0.0029
19	rs16975750	42931004	0.89	0.118826527661215	1.11	0.0185358352188032	0.29219845830898	0.495150429884833	0.0049	0.0093	0.0955	0.0173	0.0444	0.0129	0.0141	0.0283	0.0026	0.0324	0.0447	0.1012	0.0045	0.0488	0.1044	0.0108	0.0149	0.003	0.0017	0.019	0.0213	0.1408	0.0365	0.1275	0.0505	0.0028
19	rs11665935	42965119	0.89	0.118826527661215	1.12	0.0147375964059179	0.392275075385583	0.623137288022792	0.0048	0.0092	0.096	0.0169	0.0422	0.0124	0.0138	0.0283	0.0027	0.0318	0.0452	0.1019	0.0045	0.049	0.1046	0.0105	0.0145	0.0029	0.0016	0.0194	0.0216	0.1407	0.0372	0.129	0.0507	0.0027
19	rs11669679	42985972	0.89	0.118826527661215	1.12	0.0147375964059179	0.391995363888987	0.620535189305305	0.0048	0.0092	0.096	0.0169	0.0422	0.0124	0.0138	0.0283	0.0027	0.0318	0.0452	0.1019	0.0045	0.049	0.1046	0.0105	0.0145	0.0029	0.0016	0.0194	0.0216	0.1407	0.0372	0.129	0.0507	0.0027
19	rs79382936	42989155	0.89	0.118826527661215	1.12	0.0147375964059179	0.391995363888987	0.620246225380745	0.0048	0.0092	0.096	0.0169	0.0422	0.0124	0.0138	0.0283	0.0027	0.0318	0.0452	0.1019	0.0045	0.049	0.1046	0.0105	0.0145	0.0029	0.0016	0.0194	0.0216	0.1407	0.0372	0.129	0.0507	0.0027
19	rs17340417	43004265	0.89	0.118826527661215	1.12	0.0147375964059179	0.392051298130605	0.619379523743221	0.0048	0.0092	0.096	0.0169	0.0422	0.0124	0.0138	0.0283	0.0027	0.0318	0.0452	0.1019	0.0045	0.049	0.1046	0.0105	0.0145	0.0029	0.0016	0.0194	0.0216	0.1407	0.0372	0.129	0.0507	0.0027
19	rs74682782	43009397	0.89	0.118826527661215	1.12	0.0147375964059179	0.392107236401179	0.619090686621064	0.0048	0.0092	0.096	0.0169	0.0422	0.0124	0.0138	0.0283	0.0027	0.0318	0.0452	0.1019	0.0045	0.049	0.1046	0.0105	0.0145	0.0029	0.0016	0.0194	0.0216	0.1407	0.0372	0.129	0.0507	0.0027
19	rs11666350	43013363	0.89	0.118826527661215	1.11	0.0185358352188032	0.392107236401179	0.618801881233253	0.0048	0.0092	0.096	0.0169	0.0422	0.0124	0.0138	0.0283	0.0027	0.0318	0.0452	0.1019	0.0045	0.049	0.1046	0.0105	0.0145	0.0029	0.0016	0.0194	0.0216	0.1407	0.0372	0.129	0.0507	0.0027
19	rs41484548	43017388	0.89	0.118826527661215	1.11	0.0185358352188032	0.392331029770922	0.638657730954377	0.0048	0.0092	0.096	0.0169	0.0422	0.0124	0.0138	0.0283	0.0027	0.0318	0.0452	0.1019	0.0045	0.049	0.1046	0.0105	0.0145	0.0029	0.0016	0.0194	0.0215	0.1407	0.0372	0.129	0.0507	0.0027
19	rs8111171	43031514	0.89	0.118826527661215	1.11	0.0185358352188032	0.367181297677074	0.539376719897522	0.0049	0.0092	0.0959	0.0168	0.0422	0.0125	0.0138	0.0283	0.0027	0.0318	0.0452	0.102	0.0045	0.0491	0.1046	0.0104	0.0145	0.0029	0.0016	0.0195	0.0215	0.1406	0.0372	0.129	0.0507	0.0028
19	rs6509017	43044258	0.89	0.118826527661215	1.11	0.0185358352188032	0.366856744336668	0.53546926580406	0.0049	0.0092	0.0959	0.0168	0.0422	0.0125	0.0138	0.0283	0.0027	0.0318	0.0452	0.102	0.0045	0.0491	0.1046	0.0104	0.0145	0.0029	0.0016	0.0195	0.0215	0.1406	0.0372	0.129	0.0507	0.0028
19	rs6509018	43044329	0.89	0.118826527661215	1.11	0.0185358352188032	0.366910826369228	0.535608696136797	0.0049	0.0092	0.0959	0.0168	0.0422	0.0125	0.0138	0.0283	0.0027	0.0318	0.0452	0.102	0.0045	0.0491	0.1046	0.0104	0.0145	0.0029	0.0016	0.0195	0.0215	0.1406	0.0372	0.129	0.0507	0.0028
19	rs56316821	43047499	0.89	0.118826527661215	1.11	0.0185358352188032	0.368535182450012	0.556202062872959	0.0049	0.0092	0.0959	0.0168	0.0422	0.0125	0.0138	0.0283	0.0027	0.0318	0.0452	0.102	0.0045	0.0491	0.1046	0.0104	0.0145	0.0029	0.0016	0.0195	0.0215	0.1406	0.0372	0.129	0.0507	0.0028
19	rs12973606	43060228	0.89	0.118826527661215	1.11	0.0185358352188032	0.372067193673281	0.546371779702618	0.0049	0.0092	0.0958	0.0168	0.0422	0.0125	0.0138	0.0284	0.0028	0.0318	0.0452	0.102	0.0045	0.0491	0.1046	0.0104	0.0145	0.0029	0.0017	0.0195	0.0215	0.1406	0.0372	0.129	0.0507	0.0028
19	rs117008693	43080686	0.89	0.118826527661215	1.11	0.0185358352188032	0.403489223364576	0.576558184949954	0.0049	0.0092	0.0957	0.0168	0.0418	0.0124	0.0138	0.0284	0.0028	0.0318	0.045	0.102	0.0045	0.0493	0.1044	0.0104	0.0147	0.0029	0.0017	0.0196	0.0215	0.1404	0.0375	0.129	0.051	0.0028
19	rs1126458	43087484	0.89	0.118826527661215	1.11	0.0185358352188032	0.401675214062812	0.573294943497566	0.0049	0.0092	0.0957	0.0167	0.0418	0.0124	0.0138	0.0284	0.0028	0.0318	0.045	0.102	0.0045	0.0493	0.1044	0.0104	0.0147	0.0029	0.0017	0.0196	0.0215	0.1404	0.0375	0.129	0.0511	0.0028
19	rs35599593	43093033	0.89	0.118826527661215	1.11	0.0185358352188032	0.410213817782239	0.596230826733403	0.0049	0.0092	0.0957	0.0167	0.0418	0.0124	0.0137	0.0284	0.0028	0.0318	0.045	0.102	0.0045	0.0493	0.1043	0.0103	0.0147	0.0029	0.0017	0.0196	0.0215	0.1404	0.0375	0.1291	0.0511	0.0028
19	rs45500195	43096838	0.89	0.118826527661215	1.11	0.0185358352188032	0.413252296901312	0.589798428508834	0.0049	0.0092	0.0957	0.0167	0.0418	0.0124	0.0137	0.0285	0.0028	0.0318	0.045	0.102	0.0045	0.0493	0.1043	0.0103	0.0147	0.0029	0.0017	0.0196	0.0215	0.1404	0.0375	0.1291	0.0511	0.0028
19	rs10410147	43105373	0.89	0.118826527661215	1.11	0.0185358352188032	0.414171775938967	0.592512291966854	0.0049	0.0092	0.0957	0.0167	0.0418	0.0124	0.0137	0.0285	0.0028	0.0318	0.045	0.102	0.0045	0.0493	0.1043	0.0103	0.0147	0.0029	0.0017	0.0196	0.0215	0.1404	0.0375	0.1291	0.0511	0.0028
19	rs56299438	43112166	0.89	0.118826527661215	1.11	0.0185358352188032	0.432540023555744	0.619523954200457	0.0049	0.0092	0.0957	0.0167	0.0418	0.0123	0.0137	0.0285	0.0028	0.0317	0.045	0.1021	0.0045	0.0494	0.1043	0.0103	0.0147	0.0029	0.0017	0.0196	0.0215	0.1404	0.0375	0.1291	0.0511	0.0028
19	rs77573260	43129620	0.89	0.118826527661215	1.11	0.0185358352188032	0.44938493550914	0.677029823050431	0.0049	0.0092	0.0957	0.0167	0.0417	0.0123	0.0137	0.0285	0.0028	0.0317	0.0451	0.1021	0.0045	0.0494	0.1043	0.0103	0.0147	0.0029	0.0017	0.0195	0.0216	0.1403	0.0375	0.1291	0.051	0.0028
19	rs10413014	43149435	0.89	0.118826527661215	1.11	0.0185358352188032	0.506363264951864	0.661150023893597	0.0049	0.0092	0.0958	0.0167	0.0416	0.012	0.0137	0.0285	0.0028	0.0317	0.0452	0.1025	0.0045	0.0494	0.1044	0.0102	0.0147	0.0029	0.0017	0.0195	0.0216	0.14	0.0376	0.1292	0.0509	0.0028
19	rs71361025	43153284	0.89	0.118826527661215	1.11	0.0185358352188032	0.535491375374419	0.732517520443968	0.0049	0.0091	0.0958	0.0167	0.0416	0.012	0.0137	0.0285	0.0028	0.0318	0.0452	0.1025	0.0045	0.0494	0.1041	0.0103	0.0147	0.0029	0.0017	0.0195	0.0216	0.1399	0.0376	0.1291	0.0511	0.0028
19	rs62112068	43162781	0.89	0.118826527661215	1.11	0.0185358352188032	0.534709786079813	0.674377223607119	0.0049	0.0091	0.0959	0.0166	0.0415	0.0119	0.0138	0.0285	0.0028	0.0321	0.0454	0.1025	0.0045	0.0495	0.104	0.0103	0.0147	0.0029	0.0017	0.0196	0.0216	0.1399	0.0376	0.129	0.0509	0.0027
19	rs117831884	43172947	0.89	0.118826527661215	1.11	0.0185358352188032	0.515602309759709	0.621546812329752	0.0049	0.009	0.0963	0.0164	0.0411	0.0118	0.0139	0.0284	0.0029	0.0322	0.046	0.1028	0.0046	0.0497	0.1039	0.0105	0.0147	0.0029	0.0018	0.0196	0.0216	0.139	0.0374	0.1295	0.0503	0.0027
19	rs11881891	43188080	0.89	0.118826527661215	1.11	0.0185358352188032	0.489747747543382	0.583667595957044	0.005	0.0089	0.0965	0.0163	0.0411	0.0117	0.014	0.0283	0.0029	0.0324	0.0463	0.1029	0.0046	0.0498	0.1038	0.0106	0.0148	0.0029	0.0019	0.0197	0.0216	0.1386	0.0373	0.1295	0.0499	0.0027
19	rs73035220	43195770	0.89	0.118826527661215	1.11	0.0185358352188032	0.488874076885378	0.605407720328788	0.005	0.0089	0.0966	0.0163	0.0411	0.0117	0.0141	0.0283	0.0029	0.0325	0.0463	0.1028	0.0046	0.0498	0.1038	0.0106	0.0149	0.0028	0.0019	0.0197	0.0216	0.1385	0.0372	0.1296	0.0498	0.0026
19	rs9304608	43197581	0.89	0.118826527661215	1.11	0.0185358352188032	0.489248414960898	0.626321099987312	0.005	0.0089	0.0966	0.0163	0.0411	0.0117	0.0141	0.0283	0.0029	0.0325	0.0463	0.1028	0.0046	0.0498	0.1038	0.0106	0.0149	0.0028	0.0019	0.0197	0.0216	0.1385	0.0372	0.1296	0.0498	0.0026
19	rs10421714	43198035	0.89	0.118826527661215	1.13	0.0116180838853521	0.489310818087905	0.629943678921798	0.005	0.0089	0.0966	0.0163	0.0411	0.0117	0.0141	0.0283	0.0029	0.0325	0.0463	0.1028	0.0046	0.0498	0.1038	0.0106	0.0149	0.0028	0.0019	0.0197	0.0216	0.1385	0.0372	0.1296	0.0498	0.0026
19	rs8105645	43200760	0.89	0.118826527661215	1.13	0.0116180838853521	0.507251823376719	0.637203451881833	0.005	0.0089	0.0967	0.0163	0.0411	0.0117	0.0141	0.0283	0.0029	0.0325	0.0464	0.1028	0.0046	0.05	0.1038	0.0106	0.0149	0.0028	0.0019	0.0197	0.0216	0.1385	0.0374	0.1297	0.0493	0.0026
19	rs8109696	43203507	0.88	0.140769569262351	1.13	0.0116180838853521	0.417744392671335	1.03188325402256	0.0054	0.0087	0.0964	0.0153	0.0405	0.011	0.0143	0.0284	0.0032	0.0335	0.0475	0.1041	0.0046	0.0506	0.1041	0.0112	0.0148	0.003	0.0023	0.0198	0.0212	0.1379	0.0373	0.1298	0.0469	0.0026
19	rs8105354	43208917	0.88	0.140769569262351	1.13	0.0116180838853521	0.40849889566069	0.926713351397897	0.0054	0.0087	0.0964	0.0153	0.0405	0.011	0.0143	0.0284	0.0032	0.0335	0.0475	0.1041	0.0046	0.0506	0.1041	0.0112	0.0147	0.003	0.0023	0.0198	0.0212	0.1379	0.0373	0.1298	0.0469	0.0026
19	rs11879884	43259184	0.88	0.140769569262351	1.13	0.0116180838853521	0.424877256671026	0.860208379387901	0.0054	0.0087	0.097	0.0152	0.0405	0.0109	0.0143	0.0286	0.0033	0.0334	0.0477	0.104	0.0046	0.0507	0.1041	0.0112	0.0146	0.003	0.0023	0.0197	0.0211	0.1377	0.0372	0.1298	0.0467	0.0026
19	rs62112124	43265585	0.88	0.140769569262351	1.12	0.0147375964059179	0.402865194667749	0.90657849569505	0.0051	0.0087	0.0969	0.0152	0.0406	0.0109	0.0143	0.0286	0.003	0.0334	0.0478	0.1043	0.0044	0.0508	0.1044	0.0113	0.0147	0.003	0.0021	0.0198	0.0212	0.1378	0.0372	0.1297	0.0464	0.0026
19	rs7256456	43268216	0.88	0.140769569262351	1.12	0.0147375964059179	0.397045569055348	0.901088399320854	0.005	0.0087	0.0968	0.0152	0.0406	0.011	0.0143	0.0286	0.0029	0.0334	0.0478	0.1044	0.0043	0.0508	0.1045	0.0113	0.0147	0.003	0.0021	0.0198	0.0212	0.1378	0.0372	0.1296	0.0463	0.0026
19	rs79949015	43273795	0.88	0.140769569262351	1.12	0.0147375964059179	0.410786257474519	0.918208152918363	0.005	0.0087	0.0967	0.0152	0.0406	0.011	0.0143	0.0286	0.0029	0.0334	0.0478	0.1044	0.0045	0.0508	0.1045	0.0113	0.0147	0.0029	0.0021	0.0198	0.0212	0.1379	0.0372	0.1295	0.0463	0.0026
19	rs8108968	43280543	0.88	0.140769569262351	1.12	0.0147375964059179	0.450463249509642	0.960571142258844	0.005	0.0087	0.0967	0.0152	0.0406	0.0109	0.0143	0.0286	0.003	0.0334	0.0477	0.1043	0.0049	0.0508	0.1044	0.0113	0.0147	0.003	0.0021	0.0198	0.0212	0.1378	0.0372	0.1294	0.0463	0.0027
19	rs35880029	43282955	0.88	0.140769569262351	1.12	0.0147375964059179	0.446635014086019	0.989711861805875	0.0049	0.0087	0.0967	0.0152	0.0406	0.0109	0.0143	0.0286	0.003	0.0333	0.0477	0.1044	0.0048	0.0508	0.1045	0.0113	0.0148	0.0029	0.0022	0.0198	0.0212	0.138	0.0371	0.1294	0.0462	0.0027
19	rs78457465	43283685	0.88	0.140769569262351	1.12	0.0147375964059179	0.446217275407552	1.00154332015571	0.0049	0.0087	0.0967	0.0152	0.0406	0.0109	0.0143	0.0286	0.003	0.0333	0.0477	0.1044	0.0048	0.0508	0.1045	0.0113	0.0148	0.0029	0.0022	0.0198	0.0212	0.138	0.0371	0.1294	0.0462	0.0027
19	rs117675184	43285052	0.88	0.140769569262351	1.12	0.0147375964059179	0.451122843920431	1.02995177985069	0.0049	0.0087	0.0967	0.0152	0.0406	0.0109	0.0143	0.0286	0.003	0.0333	0.0477	0.1044	0.0048	0.0508	0.1045	0.0113	0.0148	0.0029	0.0022	0.0198	0.0212	0.138	0.0371	0.1294	0.0462	0.0027
19	rs117326807	43296256	0.87	0.165571370278195	1.12	0.0147375964059179	0.307681046338144	0.60253635710677	0.0049	0.0084	0.0947	0.0127	0.0417	0.011	0.0131	0.0281	0.0036	0.034	0.0499	0.1052	0.0042	0.0511	0.1039	0.0113	0.015	0.0024	0.0022	0.0205	0.0216	0.1405	0.0358	0.1291	0.0472	0.0024
19	rs10416990	43301695	0.86	0.193417951625055	1.12	0.0147375964059179	0.335920809404927	0.554373183424386	0.0049	0.0083	0.0942	0.012	0.0419	0.011	0.0129	0.0279	0.0038	0.0341	0.0503	0.1051	0.004	0.0511	0.1039	0.0114	0.015	0.0022	0.0022	0.0207	0.0216	0.1412	0.0355	0.1293	0.0475	0.0023
19	rs111839517	43308256	0.85	0.2244882202137	1.12	0.0147375964059179	0.362704677452992	0.512864267370056	0.0048	0.0082	0.0939	0.0116	0.042	0.0111	0.0126	0.0278	0.0039	0.0342	0.0506	0.1051	0.0039	0.0512	0.1039	0.0114	0.015	0.0023	0.0022	0.0208	0.0216	0.1418	0.0356	0.1287	0.048	0.0022
19	rs116940021	43308533	0.85	0.2244882202137	1.1	0.0231193192345528	0.357508624796396	0.530455801691143	0.0048	0.0082	0.0939	0.0116	0.042	0.0111	0.0126	0.0278	0.0039	0.0344	0.0506	0.1051	0.0039	0.0511	0.1039	0.0114	0.015	0.0023	0.0022	0.0207	0.0216	0.1418	0.0356	0.1287	0.0479	0.0022
19	rs8111438	43344722	0.85	0.2244882202137	1.1	0.0231193192345528	0.30423653329872	0.320682052288788	0.0047	0.0082	0.0938	0.0113	0.0419	0.011	0.0125	0.0279	0.004	0.0352	0.0504	0.1058	0.0038	0.0518	0.1043	0.0114	0.015	0.0023	0.0022	0.0207	0.0217	0.1403	0.0354	0.1285	0.0484	0.0022
19	rs116869386	43345165	0.85	0.2244882202137	1.1	0.0231193192345528	0.314781361819639	0.329694236068424	0.0047	0.0082	0.0938	0.0113	0.042	0.011	0.0122	0.0278	0.004	0.0352	0.0504	0.1058	0.0038	0.0519	0.1043	0.0114	0.015	0.0023	0.0022	0.0207	0.0217	0.1404	0.0354	0.1285	0.0484	0.0022
19	rs117207056	43351887	0.85	0.2244882202137	1.1	0.0231193192345528	0.315381074518943	0.307063607039334	0.0046	0.0081	0.0939	0.0113	0.042	0.011	0.0122	0.0279	0.004	0.0352	0.0504	0.1059	0.0037	0.0522	0.1044	0.0114	0.0152	0.0023	0.0021	0.0206	0.0217	0.1403	0.0354	0.1284	0.0484	0.0021
19	rs28740886	43355559	0.85	0.2244882202137	1.1	0.0231193192345528	0.315431077680907	0.295752031934044	0.0046	0.008	0.094	0.0114	0.042	0.011	0.0122	0.0279	0.004	0.0352	0.0504	0.1059	0.0036	0.0523	0.1045	0.0114	0.0152	0.0023	0.0021	0.0206	0.0217	0.1403	0.0354	0.1284	0.0484	0.0021
19	rs111554658	43357365	0.85	0.2244882202137	1.1	0.0231193192345528	0.315581112182838	0.304791118788898	0.0046	0.008	0.094	0.0113	0.042	0.011	0.0122	0.0279	0.004	0.0352	0.0504	0.1059	0.0036	0.0523	0.1045	0.0114	0.0152	0.0023	0.0021	0.0205	0.0217	0.1403	0.0353	0.1284	0.0484	0.0021
19	rs117147176	43371484	0.85	0.2244882202137	1.1	0.0231193192345528	0.318589678798647	0.312947403340228	0.0046	0.008	0.0941	0.0113	0.042	0.011	0.0122	0.0278	0.004	0.0352	0.0504	0.106	0.0036	0.0524	0.1046	0.0114	0.0152	0.0023	0.0021	0.0205	0.0216	0.1402	0.0353	0.1286	0.0484	0.002
19	rs10403207	43375543	0.85	0.2244882202137	1.1	0.0231193192345528	0.319293835290506	0.306465094689574	0.0046	0.008	0.0942	0.0113	0.042	0.011	0.0122	0.0278	0.004	0.0353	0.0503	0.106	0.0036	0.0524	0.1047	0.0114	0.0152	0.0023	0.0022	0.0205	0.0216	0.1402	0.0352	0.1286	0.0484	0.002
19	rs112161459	43398836	0.85	0.2244882202137	1.1	0.0231193192345528	0.301349238448079	0.2887917581057	0.0046	0.008	0.0943	0.0111	0.0419	0.0109	0.0122	0.0278	0.0039	0.0353	0.0502	0.1062	0.0035	0.0525	0.1048	0.0114	0.015	0.0024	0.0022	0.0204	0.0216	0.1402	0.0352	0.1286	0.0486	0.002
19	rs4802143	43415657	0.85	0.2244882202137	1.1	0.0231193192345528	0.296343699763888	0.283867794437624	0.0046	0.008	0.0944	0.0111	0.0419	0.0109	0.0121	0.0278	0.0039	0.0354	0.0502	0.1063	0.0035	0.0525	0.1049	0.0114	0.015	0.0024	0.0022	0.0204	0.0216	0.1402	0.0352	0.1285	0.0486	0.002
19	rs117976773	43417803	0.85	0.2244882202137	1.1	0.0231193192345528	0.294797651751113	0.286795616918561	0.0046	0.008	0.0944	0.0111	0.0419	0.0109	0.0121	0.0278	0.0039	0.0354	0.0502	0.1063	0.0035	0.0525	0.1049	0.0114	0.015	0.0024	0.0023	0.0204	0.0216	0.1402	0.0352	0.1285	0.0486	0.002
19	rs114134093	43422958	0.85	0.2244882202137	1.1	0.0231193192345528	0.284237916656012	0.288909309296894	0.0045	0.0079	0.0944	0.011	0.0419	0.0109	0.0122	0.0278	0.0039	0.0354	0.0502	0.1064	0.0035	0.0525	0.1049	0.0114	0.0149	0.0024	0.0023	0.0204	0.0215	0.1403	0.0351	0.1284	0.0486	0.002
19	rs2159027	43432017	0.84	0.258953137461488	1.1	0.0231193192345528	0.251003274370851	0.309701196533519	0.0045	0.0079	0.094	0.0105	0.0424	0.0108	0.0121	0.0278	0.0039	0.0356	0.0501	0.1061	0.0035	0.0524	0.1051	0.0114	0.0147	0.0024	0.0023	0.0205	0.0215	0.1407	0.0357	0.1282	0.0488	0.0019
19	rs111661802	43433521	0.84	0.258953137461488	1.1	0.0231193192345528	0.24563850558076	0.315962096114256	0.0045	0.0079	0.0939	0.0104	0.0425	0.0108	0.0121	0.0278	0.0039	0.0357	0.0501	0.1061	0.0035	0.0524	0.1052	0.0114	0.0146	0.0024	0.0023	0.0205	0.0215	0.1407	0.0358	0.1282	0.0488	0.0019
19	rs117835300	43445292	0.84	0.258953137461488	1.1	0.0231193192345528	0.233524095228918	0.369231276629505	0.0043	0.0079	0.0934	0.0103	0.0424	0.0108	0.0121	0.0278	0.0039	0.0362	0.05	0.1063	0.0035	0.0522	0.1052	0.0114	0.0146	0.0025	0.0022	0.0207	0.0214	0.141	0.0361	0.1281	0.0489	0.0018
19	rs74947021	43445334	0.84	0.258953137461488	1.08	0.0351072409391166	0.233481587379512	0.368347305400649	0.0043	0.0079	0.0934	0.0103	0.0423	0.0108	0.0121	0.0278	0.0039	0.0362	0.05	0.1063	0.0035	0.0522	0.1052	0.0114	0.0146	0.0025	0.0022	0.0207	0.0214	0.141	0.0361	0.1281	0.0489	0.0018
19	rs10410973	43455373	0.84	0.258953137461488	1.07	0.0427611820736564	0.228034041345297	0.337177856360444	0.0043	0.0079	0.0933	0.0102	0.0425	0.0108	0.0121	0.0277	0.0039	0.0362	0.0502	0.1062	0.0036	0.0526	0.1051	0.0114	0.0144	0.0025	0.0022	0.0207	0.0213	0.1411	0.0362	0.1278	0.0489	0.0017
19	rs8110637	43460130	0.84	0.258953137461488	1.07	0.0427611820736564	0.162974440408728	0.306225787468141	0.0042	0.0077	0.093	0.0101	0.0429	0.0107	0.0122	0.0276	0.0038	0.0366	0.0504	0.1065	0.0034	0.0525	0.1062	0.0114	0.0145	0.0026	0.0021	0.0207	0.0207	0.1397	0.0363	0.1271	0.0501	0.0018
19	rs71350632	43479892	0.83	0.29697514221559	1.08	0.0351072409391166	0.103585157213547	0.307782281988098	0.0039	0.0077	0.0922	0.0091	0.0444	0.0099	0.0125	0.027	0.003	0.0381	0.0524	0.1078	0.0035	0.0526	0.1064	0.0112	0.0136	0.0029	0.0015	0.0204	0.0201	0.138	0.0374	0.1264	0.0515	0.0014
19	rs117992837	43480854	0.83	0.29697514221559	1.07	0.0427611820736564	0.104165422158355	0.31704947963292	0.0039	0.0077	0.0923	0.009	0.0445	0.0098	0.0126	0.027	0.0029	0.0382	0.0525	0.1079	0.0035	0.0526	0.1064	0.0112	0.0136	0.0029	0.0014	0.0204	0.02	0.1379	0.0375	0.1263	0.0516	0.0013
19	rs62112937	43499172	0.83	0.29697514221559	1.07	0.0427611820736564	0.117899921480963	0.369610304469639	0.0038	0.0077	0.0923	0.0088	0.045	0.0097	0.0127	0.0268	0.0026	0.0384	0.0529	0.1083	0.0035	0.0528	0.1064	0.0112	0.0136	0.0029	0.0013	0.0202	0.0198	0.1375	0.0379	0.1262	0.052	0.0012
19	rs11668675	43499316	0.83	0.29697514221559	1.07	0.0427611820736564	0.118156782760448	0.374674457697415	0.0038	0.0077	0.0923	0.0088	0.045	0.0097	0.0127	0.0268	0.0026	0.0384	0.0529	0.1083	0.0035	0.0528	0.1064	0.0112	0.0136	0.0029	0.0013	0.0202	0.0198	0.1375	0.0379	0.1262	0.052	0.0012
19	rs116913420	43505559	0.83	0.29697514221559	1.07	0.0427611820736564	0.115547214997881	0.374928173679693	0.0038	0.0077	0.0923	0.0087	0.0449	0.0097	0.0127	0.0268	0.0026	0.0384	0.0529	0.1083	0.0035	0.0528	0.1064	0.0112	0.0136	0.0029	0.0013	0.0202	0.0198	0.1375	0.0379	0.1263	0.0521	0.0012
19	rs11083680	43519362	0.83	0.29697514221559	1.06	0.0516972356607989	0.116026726648564	0.393835344808944	0.0038	0.0077	0.0923	0.0086	0.0449	0.0097	0.0127	0.0269	0.0026	0.0384	0.0529	0.1086	0.0035	0.0528	0.1063	0.0112	0.0135	0.0029	0.0012	0.0201	0.0198	0.1375	0.0378	0.1263	0.0523	0.0012
19	rs10414166	43519442	0.83	0.29697514221559	1.06	0.0516972356607989	0.115970250232066	0.393706729342661	0.0038	0.0077	0.0923	0.0086	0.0449	0.0097	0.0127	0.0269	0.0026	0.0384	0.0529	0.1086	0.0035	0.0528	0.1063	0.0112	0.0135	0.0029	0.0012	0.0201	0.0198	0.1375	0.0378	0.1263	0.0523	0.0012
19	rs2079283	43554029	0.83	0.29697514221559	1.06	0.0516972356607989	0.0967536587388282	0.362930373415725	0.0037	0.0077	0.0921	0.0086	0.045	0.0094	0.0127	0.0267	0.0025	0.0385	0.0524	0.1095	0.0036	0.0523	0.1075	0.0114	0.0131	0.003	0.0013	0.0196	0.0197	0.137	0.038	0.1272	0.0515	0.0014
19	rs1812034	43554213	0.83	0.29697514221559	1.06	0.0516972356607989	0.0952722588487712	0.365195160757507	0.0038	0.0077	0.0921	0.0086	0.045	0.0094	0.0127	0.0267	0.0025	0.0385	0.0524	0.1095	0.0036	0.0522	0.1076	0.0114	0.0131	0.003	0.0013	0.0195	0.0197	0.1369	0.0381	0.1272	0.0514	0.0015
19	rs3746096	43575874	0.82	0.338707801994422	1.06	0.0516972356607989	0.0989131674017276	0.394221260866929	0.0039	0.0078	0.0921	0.0086	0.045	0.0094	0.0127	0.0268	0.0025	0.0385	0.0524	0.1093	0.0038	0.0519	0.1077	0.0114	0.0131	0.0031	0.0013	0.0194	0.0195	0.1369	0.0381	0.1274	0.0514	0.0015
19	rs77035666	43575905	0.82	0.338707801994422	1.06	0.0516972356607989	0.0936568193165007	0.391650463483023	0.0041	0.0078	0.092	0.0086	0.045	0.0094	0.0127	0.0268	0.0025	0.0385	0.0524	0.1093	0.0038	0.0519	0.1077	0.0114	0.0131	0.0031	0.0013	0.0194	0.0195	0.1369	0.0381	0.1274	0.0513	0.0015
19	rs34094925	43576164	0.82	0.338707801994422	1.06	0.0516972356607989	0.0893218113040786	0.382689563129021	0.0041	0.0078	0.092	0.0087	0.045	0.0094	0.0127	0.0269	0.0025	0.0385	0.0523	0.1097	0.0038	0.0519	0.1076	0.0114	0.0131	0.0031	0.0013	0.0191	0.0195	0.1369	0.0381	0.1274	0.0513	0.0015
19	rs62112428	43598260	0.83	0.29697514221559	1.06	0.0516972356607989	0.0892978237079616	0.355660053271068	0.0041	0.0077	0.0921	0.0085	0.0448	0.0096	0.0127	0.0269	0.0023	0.0388	0.0523	0.1097	0.0038	0.0517	0.1081	0.0114	0.0132	0.0031	0.0012	0.019	0.0194	0.1369	0.0378	0.1277	0.0511	0.0016
19	rs12609328	43604253	0.83	0.29697514221559	1.06	0.0516972356607989	0.0875340633032694	0.327251290698633	0.0041	0.0078	0.0921	0.0085	0.0448	0.0096	0.0126	0.0269	0.0022	0.0388	0.0523	0.1097	0.0038	0.0516	0.1083	0.0114	0.0133	0.0032	0.0012	0.0189	0.0193	0.1368	0.0379	0.1277	0.0511	0.0016
19	rs113506196	43614444	0.82	0.338707801994422	1.05	0.0620520515513756	0.0836585191390468	0.319833359672414	0.0041	0.0077	0.0919	0.0083	0.0447	0.0098	0.0127	0.0269	0.0022	0.0389	0.0523	0.1097	0.0038	0.0515	0.1085	0.0117	0.0135	0.0032	0.0012	0.0189	0.0193	0.1367	0.0379	0.1276	0.0511	0.0016
19	rs2883534	43615835	0.83	0.29697514221559	1.05	0.0620520515513756	0.0820122435972977	0.321531407595795	0.0041	0.0077	0.0919	0.0082	0.0447	0.0098	0.0127	0.0269	0.0022	0.0389	0.0523	0.1096	0.0038	0.0513	0.1085	0.0117	0.0135	0.0032	0.0012	0.019	0.0194	0.1367	0.0379	0.1276	0.0511	0.0016
19	rs55742295	43635280	0.82	0.338707801994422	1.05	0.0620520515513756	0.0730336025380037	0.318622093693423	0.0041	0.0077	0.0918	0.0085	0.0446	0.0098	0.0121	0.027	0.0021	0.0394	0.0521	0.1092	0.0036	0.051	0.109	0.0118	0.014	0.0035	0.0011	0.0191	0.0191	0.1366	0.0376	0.1274	0.0515	0.0016
19	rs8111541	43653923	0.82	0.338707801994422	1.05	0.0620520515513756	0.0648158187952925	0.272595519357223	0.0041	0.0079	0.0922	0.009	0.0445	0.01	0.0124	0.0271	0.0022	0.0409	0.0527	0.1078	0.0038	0.0508	0.1079	0.0118	0.0144	0.0044	0.0016	0.0195	0.0184	0.1347	0.0362	0.1268	0.0523	0.0018
19	rs72623882	43679913	0.82	0.338707801994422	1.05	0.0620520515513756	0.0728229586636821	0.294923616028765	0.0041	0.0079	0.0923	0.0091	0.0445	0.01	0.0125	0.0271	0.0022	0.0411	0.0528	0.1077	0.0038	0.0508	0.1078	0.0118	0.0144	0.0045	0.0017	0.0196	0.0184	0.1345	0.0361	0.1268	0.0524	0.0018
19	rs1058285	43680051	0.82	0.338707801994422	1.05	0.0620520515513756	0.0776582700448901	0.302166140036837	0.0041	0.0078	0.0923	0.0091	0.0446	0.01	0.0125	0.0271	0.0021	0.0411	0.0528	0.1075	0.0037	0.0508	0.1077	0.0118	0.0144	0.0045	0.0016	0.0199	0.0184	0.1345	0.0362	0.127	0.0526	0.0018
19	rs1985622	43680388	0.82	0.338707801994422	1.05	0.0620520515513756	0.0771547598999844	0.301808716284214	0.0041	0.0078	0.0923	0.0091	0.0446	0.01	0.0125	0.0271	0.0021	0.0411	0.0528	0.1074	0.0037	0.0508	0.1077	0.0118	0.0144	0.0045	0.0016	0.0199	0.0184	0.1345	0.0362	0.127	0.0526	0.0018
19	rs117882070	43685338	0.82	0.338707801994422	1.05	0.0620520515513756	0.0786495081957789	0.285974903063101	0.0041	0.0078	0.0923	0.0091	0.0446	0.01	0.0125	0.0271	0.0021	0.041	0.0528	0.1074	0.0037	0.0507	0.1078	0.0118	0.0146	0.0045	0.0016	0.0199	0.0184	0.1343	0.0362	0.127	0.0525	0.0018
19	rs73050284	43687363	0.82	0.338707801994422	1.05	0.0620520515513756	0.0832449882718762	0.286443794630137	0.0041	0.0078	0.0924	0.0092	0.0446	0.01	0.0125	0.027	0.0021	0.041	0.0529	0.1074	0.0037	0.0509	0.1079	0.0118	0.0146	0.0045	0.0016	0.0199	0.0184	0.134	0.0362	0.127	0.0525	0.0018
19	rs4803584	43694285	0.82	0.338707801994422	1.06	0.0516972356607989	0.0947235469556734	0.292678604437585	0.0043	0.0079	0.0925	0.0092	0.0444	0.0099	0.0125	0.0269	0.0021	0.0406	0.0532	0.1074	0.0038	0.0516	0.1077	0.0118	0.0144	0.0046	0.0017	0.0198	0.0182	0.1337	0.0362	0.1269	0.0524	0.002
19	rs7250101	43698432	0.82	0.338707801994422	1.06	0.0516972356607989	0.0977661749358789	0.297766816158571	0.0043	0.0079	0.0925	0.0092	0.0447	0.0098	0.0124	0.0268	0.0022	0.0405	0.0535	0.1073	0.004	0.0519	0.1077	0.0117	0.0143	0.0046	0.0017	0.0198	0.0181	0.1335	0.0363	0.1267	0.0521	0.0021
19	rs145145983	43699198	0.82	0.338707801994422	1.07	0.0427611820736564	0.101570103803702	0.317291270484632	0.0044	0.0079	0.0925	0.009	0.0449	0.0096	0.0124	0.0266	0.0023	0.0404	0.0534	0.1073	0.004	0.0523	0.1072	0.0116	0.0141	0.0048	0.0017	0.0196	0.018	0.1336	0.0367	0.1267	0.0522	0.0022
19	rs7247251	43700921	0.82	0.338707801994422	1.07	0.0427611820736564	0.0914730833619782	0.340999659973837	0.0044	0.008	0.0924	0.009	0.0449	0.0095	0.0124	0.0266	0.0028	0.0404	0.0533	0.1073	0.004	0.0524	0.1068	0.0118	0.0139	0.0049	0.0018	0.0195	0.018	0.1337	0.0367	0.1267	0.0521	0.0023
19	rs56405135	43701423	0.82	0.338707801994422	1.07	0.0427611820736564	0.0925731550494767	0.358162325622447	0.0044	0.008	0.0924	0.009	0.0449	0.0095	0.0124	0.0265	0.0028	0.0404	0.0533	0.1073	0.004	0.0525	0.1068	0.0118	0.0139	0.0049	0.0018	0.0195	0.0179	0.1337	0.0367	0.1267	0.0521	0.0023
19	rs56306007	43739662	0.82	0.338707801994422	1.08	0.0351072409391166	0.0726127093109278	0.294095902778297	0.0044	0.0078	0.0926	0.0089	0.0455	0.0095	0.0126	0.0264	0.003	0.0402	0.053	0.1075	0.0041	0.0524	0.1064	0.012	0.0134	0.0049	0.0018	0.019	0.0176	0.1333	0.0371	0.1272	0.0523	0.0024
19	rs73552092	43753285	0.82	0.338707801994422	1.07	0.0427611820736564	0.0695878598838889	0.32590994164905	0.0044	0.0077	0.0926	0.0089	0.0457	0.0095	0.0127	0.0263	0.0031	0.0402	0.053	0.1075	0.0041	0.0524	0.1063	0.0121	0.0132	0.0049	0.0018	0.0189	0.0175	0.1332	0.0371	0.1274	0.0523	0.0024
19	rs117186729	43768112	0.82	0.338707801994422	1.07	0.0427611820736564	0.0725287199877239	0.309581160254168	0.0044	0.0076	0.0926	0.0089	0.0459	0.0095	0.0128	0.0264	0.0032	0.0401	0.053	0.1074	0.0042	0.0525	0.1061	0.0121	0.0132	0.005	0.0019	0.0188	0.0173	0.1332	0.0371	0.1275	0.0524	0.0024
19	rs62115906	43769344	0.82	0.338707801994422	1.07	0.0427611820736564	0.0750973648851231	0.313549655750438	0.0044	0.0076	0.0926	0.0089	0.046	0.0095	0.0128	0.0264	0.0032	0.0401	0.053	0.1074	0.0042	0.0525	0.1061	0.0122	0.0132	0.005	0.0019	0.0188	0.0173	0.1332	0.0371	0.1275	0.0524	0.0024
19	rs4803591	43769833	0.82	0.338707801994422	1.07	0.0427611820736564	0.0764360158135708	0.320075775582771	0.0044	0.0076	0.0926	0.0089	0.046	0.0095	0.0128	0.0264	0.0032	0.0401	0.053	0.1074	0.0042	0.0525	0.1061	0.0122	0.0132	0.005	0.0019	0.0188	0.0173	0.1331	0.0371	0.1275	0.0524	0.0024
19	rs34637286	43769981	0.82	0.338707801994422	1.07	0.0427611820736564	0.0762841124623418	0.3270072889463	0.0044	0.0076	0.0926	0.0089	0.046	0.0095	0.0128	0.0264	0.0032	0.0401	0.053	0.1074	0.0042	0.0525	0.1061	0.0122	0.0132	0.005	0.0019	0.0188	0.0173	0.1331	0.0371	0.1275	0.0524	0.0024
19	rs3179010	43773626	0.82	0.338707801994422	1.07	0.0427611820736564	0.0686723824838391	0.332632768642201	0.0043	0.0076	0.0926	0.009	0.0461	0.0096	0.0129	0.0264	0.0032	0.0401	0.0529	0.1074	0.0041	0.0525	0.1059	0.0123	0.0132	0.0049	0.002	0.0188	0.0173	0.1329	0.0371	0.1274	0.0523	0.0024
19	rs77933005	43774931	0.82	0.338707801994422	1.07	0.0427611820736564	0.0650696935854885	0.324448496873198	0.0043	0.0076	0.0927	0.0089	0.0461	0.0096	0.0129	0.0264	0.0032	0.04	0.0529	0.1075	0.0041	0.0525	0.106	0.0122	0.0132	0.0049	0.0021	0.0188	0.0173	0.1328	0.0371	0.1275	0.0523	0.0024
19	rs73553925	43777351	0.82	0.338707801994422	1.07	0.0427611820736564	0.0636139847938236	0.289850242052787	0.0044	0.0076	0.0927	0.0089	0.0461	0.0095	0.0129	0.0264	0.0032	0.04	0.0529	0.1076	0.0041	0.0526	0.106	0.0122	0.0131	0.0049	0.0021	0.0188	0.0173	0.1327	0.0371	0.1275	0.0523	0.0024
19	rs117162220	43782740	0.82	0.338707801994422	1.08	0.0351072409391166	0.0648548340377546	0.305866931429557	0.0045	0.0076	0.0929	0.0088	0.0461	0.0095	0.0128	0.0265	0.0032	0.04	0.0529	0.1075	0.0041	0.0527	0.1059	0.0121	0.0131	0.0049	0.0021	0.0187	0.0173	0.1327	0.0371	0.1273	0.0523	0.0025
19	rs73037761	43802657	0.82	0.338707801994422	1.08	0.0351072409391166	0.0721306318381013	0.291852805246618	0.0047	0.0077	0.093	0.0087	0.0465	0.0093	0.0124	0.0269	0.0031	0.0401	0.0533	0.1078	0.0043	0.0538	0.1057	0.0124	0.0131	0.0044	0.0022	0.0184	0.0169	0.1322	0.0375	0.1263	0.0524	0.0025
19	rs28590059	43803029	0.82	0.338707801994422	1.08	0.0351072409391166	0.0711312645260974	0.287382279670815	0.0047	0.0077	0.093	0.0087	0.0465	0.0093	0.0123	0.0269	0.0031	0.0401	0.0533	0.1078	0.0043	0.0538	0.1057	0.0124	0.0131	0.0044	0.0022	0.0184	0.0169	0.1322	0.0375	0.1263	0.0524	0.0025
19	rs2098020	43804115	0.82	0.338707801994422	1.08	0.0351072409391166	0.0704906506640063	0.28832169885623	0.0047	0.0077	0.093	0.0087	0.0466	0.0093	0.0123	0.0269	0.0031	0.0401	0.0533	0.1078	0.0043	0.0538	0.1058	0.0123	0.0131	0.0044	0.0022	0.0184	0.0168	0.1322	0.0375	0.1263	0.0524	0.0025
19	rs74860244	43804471	0.82	0.338707801994422	1.07	0.0427611820736564	0.0698538046216227	0.281415529870671	0.0047	0.0077	0.093	0.0087	0.0466	0.0093	0.0123	0.0269	0.0031	0.0401	0.0533	0.1078	0.0043	0.0538	0.1058	0.0123	0.013	0.0044	0.0022	0.0184	0.0168	0.1322	0.0375	0.1263	0.0524	0.0025
19	rs1005636	43806559	0.82	0.338707801994422	1.07	0.0427611820736564	0.0712764414046486	0.277459056015846	0.0047	0.0077	0.093	0.0087	0.0466	0.0093	0.0122	0.0268	0.0031	0.04	0.0533	0.1079	0.0043	0.0538	0.1059	0.0123	0.013	0.0044	0.0022	0.0184	0.0168	0.1321	0.0375	0.1263	0.0524	0.0025
19	rs17711472	43806760	0.82	0.338707801994422	1.07	0.0427611820736564	0.0690579527246044	0.274098063617507	0.0047	0.0077	0.093	0.0088	0.0466	0.0094	0.0122	0.0268	0.0031	0.04	0.0533	0.1079	0.0043	0.0538	0.1059	0.0123	0.013	0.0044	0.0022	0.0185	0.0168	0.1321	0.0375	0.1263	0.0521	0.0025
19	rs6509082	43806814	0.82	0.338707801994422	1.07	0.0427611820736564	0.069159652812718	0.275139778890467	0.0047	0.0077	0.093	0.0088	0.0466	0.0094	0.0122	0.0268	0.0031	0.04	0.0533	0.1079	0.0043	0.0538	0.1059	0.0123	0.013	0.0044	0.0022	0.0185	0.0168	0.1321	0.0375	0.1263	0.0521	0.0025
19	rs8102132	43807152	0.82	0.338707801994422	1.07	0.0427611820736564	0.0681671983239094	0.267529005267728	0.0047	0.0077	0.093	0.0088	0.0466	0.0094	0.0122	0.0268	0.0031	0.04	0.0533	0.1079	0.0043	0.0538	0.1059	0.0123	0.013	0.0044	0.0022	0.0185	0.0168	0.1321	0.0375	0.1263	0.0521	0.0025
19	rs11083701	43814210	0.82	0.338707801994422	1.07	0.0427611820736564	0.058460364452251	0.22875138966079	0.0048	0.0079	0.0929	0.0089	0.0466	0.0093	0.0123	0.0268	0.0031	0.0398	0.0534	0.1079	0.0043	0.054	0.1064	0.0122	0.0128	0.0044	0.0022	0.0184	0.0167	0.1319	0.0371	0.1263	0.0521	0.0025
19	rs67744147	43817461	0.82	0.338707801994422	1.07	0.0427611820736564	0.0585150380615362	0.226352149273201	0.0048	0.008	0.0929	0.0089	0.0466	0.0094	0.0123	0.0269	0.0031	0.0397	0.0534	0.1078	0.0043	0.0542	0.1062	0.0122	0.0128	0.0046	0.0023	0.0185	0.0169	0.132	0.0371	0.126	0.0518	0.0025
19	rs11671924	43825936	0.82	0.338707801994422	1.07	0.0427611820736564	0.0564612270787748	0.223744197961251	0.0049	0.0081	0.093	0.0089	0.0468	0.0096	0.0124	0.027	0.0031	0.0389	0.0531	0.1071	0.0044	0.0543	0.1062	0.0122	0.0129	0.0047	0.0025	0.0186	0.0167	0.1318	0.0375	0.1254	0.052	0.003
19	rs8110154	43833532	0.82	0.338707801994422	1.07	0.0427611820736564	0.0562478702164995	0.186769247482587	0.0056	0.0078	0.0945	0.0091	0.0472	0.0102	0.0131	0.0273	0.0032	0.0378	0.0532	0.105	0.0049	0.0541	0.1072	0.0127	0.0133	0.0051	0.0031	0.0191	0.0162	0.1303	0.038	0.1214	0.0521	0.0036
19	rs28735852	43835613	0.82	0.338707801994422	1.07	0.0427611820736564	0.0782520417834099	0.179668409768573	0.0057	0.0078	0.0949	0.0092	0.0473	0.0103	0.0133	0.0275	0.0032	0.0373	0.0534	0.1042	0.005	0.0541	0.1078	0.0127	0.0135	0.0052	0.0033	0.0193	0.016	0.13	0.0381	0.1202	0.0517	0.0038
19	rs60545781	43838315	0.82	0.338707801994422	1.06	0.0516972356607989	0.10645310817448	0.178159147164241	0.0057	0.0077	0.0945	0.0094	0.0473	0.0105	0.0136	0.0285	0.0036	0.0368	0.0538	0.1028	0.0055	0.0538	0.1092	0.0125	0.0137	0.0057	0.0041	0.0192	0.0145	0.1303	0.0376	0.1185	0.0518	0.0041
19	rs7247267	43838753	0.82	0.338707801994422	1.05	0.0620520515513756	0.108310929251895	0.176754473406879	0.0057	0.0077	0.0945	0.0094	0.0473	0.0105	0.0136	0.0285	0.0036	0.0368	0.0538	0.1028	0.0055	0.0537	0.1092	0.0126	0.0138	0.0057	0.0041	0.0192	0.0145	0.1303	0.0375	0.1185	0.0518	0.0041
19	rs2159134	43840088	0.82	0.338707801994422	1.05	0.0620520515513756	0.111754959341543	0.173757448789393	0.0058	0.0077	0.0945	0.0094	0.0473	0.0105	0.0136	0.0286	0.0036	0.0368	0.0539	0.1027	0.0055	0.0537	0.1091	0.0126	0.0138	0.0057	0.0041	0.0192	0.0144	0.1302	0.0374	0.1185	0.0519	0.0042
19	rs56015523	43841838	0.82	0.338707801994422	1.04	0.0739648219953096	0.110956382040588	0.17018459656638	0.0059	0.0077	0.0944	0.0095	0.0472	0.0105	0.0137	0.0286	0.0036	0.0368	0.0539	0.1027	0.0055	0.0537	0.1089	0.0126	0.0138	0.0057	0.0041	0.0192	0.0144	0.1301	0.0374	0.1186	0.0519	0.0042
19	rs75476837	43842852	0.82	0.338707801994422	1.04	0.0739648219953096	0.108934632863884	0.187586756472022	0.0059	0.0077	0.0944	0.0095	0.0472	0.0105	0.0137	0.0286	0.0036	0.0368	0.054	0.1026	0.0055	0.0538	0.1089	0.0126	0.0138	0.0057	0.0041	0.0191	0.0144	0.1301	0.0374	0.1186	0.0519	0.0042
19	rs6509085	43847904	0.82	0.338707801994422	1.04	0.0739648219953096	0.109206499874806	0.212344873480002	0.006	0.0078	0.0942	0.0096	0.0472	0.0106	0.0137	0.0287	0.0036	0.0366	0.0541	0.1023	0.0055	0.0537	0.109	0.0127	0.0138	0.0058	0.0041	0.0191	0.0144	0.1299	0.0374	0.1187	0.052	0.0042
19	rs45441892	43857873	0.82	0.338707801994422	1.03	0.0875760293110768	0.123953276184662	0.233134587761115	0.0061	0.0079	0.0942	0.0098	0.0473	0.0107	0.0139	0.0291	0.0036	0.0366	0.0541	0.1016	0.0056	0.0534	0.1086	0.0128	0.0138	0.0059	0.0042	0.019	0.0146	0.1295	0.0378	0.1185	0.0514	0.0042
19	rs45553433	43858044	0.82	0.338707801994422	1.03	0.0875760293110768	0.131529170374686	0.292796633443496	0.0061	0.0079	0.0941	0.0098	0.0473	0.0107	0.0139	0.0291	0.0036	0.0366	0.0541	0.1016	0.0056	0.0534	0.1085	0.0128	0.0138	0.0059	0.0042	0.019	0.0146	0.1294	0.0377	0.1185	0.0514	0.0042
19	Affx-15995880	43866449	0.82	0.338707801994422	1.03	0.0875760293110768	0.298913804004874	0.309341129294488	0.007	0.0092	0.0873	0.0119	0.0491	0.0134	0.0163	0.0335	0.0047	0.0353	0.0546	0.0963	0.0061	0.0522	0.102	0.0158	0.0147	0.0083	0.0054	0.0225	0.0148	0.1284	0.0401	0.1095	0.0496	0.0058
19	rs7257560	43866823	0.82	0.338707801994422	1.03	0.0875760293110768	0.328011413605831	0.279784311626839	0.0072	0.0093	0.0869	0.012	0.0491	0.0135	0.0164	0.0337	0.0047	0.0353	0.0545	0.0961	0.0061	0.0522	0.1017	0.016	0.0148	0.0084	0.0055	0.0227	0.0148	0.1282	0.0402	0.1091	0.0496	0.0058
19	rs117221321	43867043	0.82	0.338707801994422	1.04	0.0739648219953096	0.331235205687034	0.300380292506167	0.0073	0.0093	0.0869	0.012	0.0491	0.0135	0.0164	0.0337	0.0047	0.0353	0.0545	0.0961	0.0061	0.0522	0.1017	0.016	0.0148	0.0084	0.0055	0.0227	0.0148	0.1282	0.0402	0.109	0.0496	0.0058
19	rs10421824	43867349	0.82	0.338707801994422	1.04	0.0739648219953096	0.338302384942696	0.280133613546453	0.0072	0.0093	0.0868	0.0121	0.0491	0.0136	0.0165	0.0337	0.0048	0.0353	0.0545	0.0961	0.0062	0.0521	0.1017	0.016	0.0148	0.0084	0.0055	0.0227	0.0148	0.1282	0.0402	0.1088	0.0496	0.0059
19	rs55779108	43870297	0.82	0.338707801994422	1.04	0.0739648219953096	0.317936549967042	0.296818168391985	0.0073	0.0094	0.0865	0.0122	0.0495	0.0138	0.0166	0.0336	0.0049	0.0352	0.0544	0.096	0.0062	0.0523	0.1015	0.0162	0.015	0.0085	0.0056	0.0229	0.0149	0.1273	0.0397	0.1089	0.0495	0.0059
19	rs6509088	43870887	0.82	0.338707801994422	1.03	0.0875760293110768	0.32090639922566	0.306225787468141	0.0073	0.0094	0.0864	0.0122	0.0496	0.0138	0.0167	0.0336	0.0049	0.0352	0.0544	0.096	0.0062	0.0524	0.1014	0.0163	0.0151	0.0086	0.0056	0.0229	0.0149	0.1273	0.0396	0.1089	0.0494	0.006
19	rs7246785	43876891	0.82	0.338707801994422	1.03	0.0875760293110768	0.292630805425605	0.296818168391985	0.0073	0.0095	0.086	0.0123	0.0501	0.0141	0.017	0.0337	0.005	0.0352	0.0545	0.0955	0.0065	0.0529	0.1009	0.0167	0.0152	0.0087	0.0057	0.0228	0.0152	0.1265	0.0386	0.1088	0.049	0.006
19	rs61525615	43877081	0.82	0.338707801994422	1.03	0.0875760293110768	0.286276398928375	0.30742288181443	0.0073	0.0095	0.086	0.0123	0.0501	0.0141	0.017	0.0337	0.005	0.0352	0.0546	0.0954	0.0065	0.0529	0.1009	0.0167	0.0152	0.0087	0.0057	0.0228	0.0152	0.1265	0.0385	0.1088	0.049	0.006
19	rs183971342	43883226	0.82	0.338707801994422	1.03	0.0875760293110768	0.292486651851616	0.307902109894629	0.0073	0.0095	0.0837	0.0124	0.0506	0.0148	0.0172	0.0337	0.0052	0.0353	0.0552	0.0949	0.0065	0.0538	0.1013	0.0172	0.0156	0.0088	0.0058	0.0229	0.0157	0.1249	0.0372	0.1081	0.049	0.0066
19	rs7259375	43885085	0.82	0.338707801994422	1.03	0.0875760293110768	0.313185064397131	0.292206632606376	0.0073	0.0095	0.0831	0.0125	0.0507	0.015	0.0173	0.0337	0.0052	0.0353	0.0554	0.0948	0.0065	0.0541	0.1015	0.0173	0.0157	0.0088	0.0059	0.0229	0.0159	0.1245	0.037	0.1079	0.049	0.0068
19	rs62115672	43896450	0.82	0.338707801994422	1.04	0.0739648219953096	0.315681156029967	0.279551517987119	0.0073	0.0095	0.083	0.0125	0.0507	0.015	0.0178	0.0338	0.0052	0.0353	0.0555	0.0943	0.0064	0.0543	0.1016	0.0175	0.0157	0.0087	0.0058	0.023	0.0159	0.1243	0.0366	0.108	0.049	0.0067
19	rs117223678	43903813	0.82	0.338707801994422	1.04	0.0739648219953096	0.325922231152529	0.248796669956362	0.0072	0.0095	0.0829	0.0125	0.0507	0.0149	0.0182	0.0339	0.0052	0.0354	0.0555	0.0939	0.0063	0.0544	0.1017	0.0177	0.0158	0.0087	0.0058	0.023	0.0158	0.1242	0.0364	0.108	0.0491	0.0067
19	rs79605492	43905096	0.82	0.338707801994422	1.04	0.0739648219953096	0.328266669035967	0.253863009859626	0.0072	0.0095	0.0829	0.0125	0.0507	0.0149	0.0182	0.0339	0.0052	0.0354	0.0556	0.0938	0.0063	0.0544	0.1017	0.0177	0.0158	0.0087	0.0058	0.023	0.0158	0.1242	0.0364	0.108	0.0491	0.0067
19	rs17352858	43907428	0.82	0.338707801994422	1.03	0.0875760293110768	0.341943282665469	0.247675215918046	0.0072	0.0095	0.0828	0.0125	0.0505	0.0149	0.0183	0.034	0.0052	0.0354	0.0557	0.0938	0.0063	0.0544	0.102	0.0178	0.0158	0.0086	0.0058	0.0231	0.0158	0.1242	0.0364	0.1079	0.0491	0.0067
19	rs35033974	43920612	0.83	0.29697514221559	1.03	0.0875760293110768	0.285754184233917	0.262720436874489	0.0072	0.0095	0.0829	0.0125	0.0505	0.015	0.0184	0.034	0.0052	0.0355	0.0553	0.0937	0.0062	0.0543	0.1018	0.0179	0.0158	0.0086	0.0058	0.0229	0.0159	0.1243	0.0362	0.108	0.0491	0.0066
19	rs2355990	43921285	0.83	0.29697514221559	1.03	0.0875760293110768	0.280325245859429	0.269022860928365	0.0072	0.0095	0.083	0.0125	0.0505	0.0151	0.0184	0.034	0.0052	0.0355	0.0552	0.0937	0.0062	0.0543	0.1017	0.018	0.0158	0.0086	0.0057	0.0229	0.0159	0.1243	0.0361	0.108	0.0491	0.0066
19	rs2278834	43922300	0.83	0.29697514221559	1.03	0.0875760293110768	0.289133823056639	0.281532156629292	0.0072	0.0095	0.083	0.0125	0.0504	0.0151	0.0184	0.034	0.0052	0.0356	0.0554	0.0937	0.0062	0.0543	0.1018	0.018	0.0158	0.0086	0.0058	0.0228	0.016	0.1241	0.0361	0.108	0.0491	0.0066
19	rs112635803	43923008	0.83	0.29697514221559	1.03	0.0875760293110768	0.292342536145384	0.337793431044956	0.0071	0.0095	0.083	0.0125	0.0504	0.0151	0.0184	0.034	0.0052	0.0356	0.0554	0.0937	0.0062	0.0543	0.1018	0.018	0.0158	0.0086	0.0058	0.0227	0.016	0.1241	0.0361	0.108	0.0491	0.0066
19	rs117498036	43933888	0.84	0.258953137461488	1.03	0.0875760293110768	0.261606444642056	0.291852805246618	0.007	0.0097	0.083	0.0121	0.0512	0.0153	0.0178	0.0342	0.0051	0.0359	0.0544	0.0943	0.0059	0.0541	0.1023	0.0182	0.0156	0.0083	0.0059	0.0222	0.0163	0.1237	0.0362	0.1083	0.0492	0.0067
19	rs117213166	43937633	0.84	0.258953137461488	1.03	0.0875760293110768	0.265102815882586	0.30323917236499	0.007	0.0098	0.083	0.012	0.0513	0.0154	0.0178	0.0342	0.0051	0.0359	0.0543	0.0944	0.0059	0.054	0.1024	0.0182	0.0156	0.0082	0.0059	0.0221	0.0163	0.1235	0.0362	0.1083	0.0492	0.0067
19	rs8100760	43938669	0.84	0.258953137461488	1.03	0.0875760293110768	0.260928267401889	0.255219469931799	0.007	0.0098	0.083	0.012	0.0513	0.0154	0.0177	0.0342	0.0051	0.0359	0.0543	0.0944	0.0059	0.0541	0.1025	0.0182	0.0155	0.0082	0.0059	0.0221	0.0164	0.1234	0.0363	0.1083	0.0492	0.0067
19	rs2682593	43940714	0.84	0.258953137461488	1.04	0.0739648219953096	0.23535598814743	0.243539869131469	0.0068	0.0098	0.083	0.012	0.0514	0.0154	0.0176	0.0342	0.0051	0.0359	0.0542	0.0945	0.0059	0.0541	0.1029	0.0182	0.0155	0.0082	0.0058	0.022	0.0166	0.1231	0.0367	0.1083	0.0492	0.0067
19	rs2682597	43943499	0.84	0.258953137461488	1.04	0.0739648219953096	0.23497191288554	0.236549984969912	0.0068	0.0098	0.0828	0.012	0.0512	0.0154	0.0176	0.0341	0.0051	0.0359	0.0541	0.0948	0.0059	0.054	0.1033	0.0183	0.0155	0.0081	0.0059	0.0218	0.0166	0.123	0.0367	0.1087	0.0491	0.0067
19	rs117408188	43946481	0.84	0.258953137461488	1.05	0.0620520515513756	0.249854633906671	0.316203641319812	0.0068	0.0098	0.0826	0.012	0.0511	0.0155	0.0175	0.0341	0.0051	0.0361	0.054	0.0948	0.0059	0.0539	0.1036	0.0183	0.0155	0.008	0.0059	0.0216	0.0166	0.1231	0.0369	0.1089	0.0489	0.0066
19	rs4803630	43951083	0.84	0.258953137461488	1.05	0.0620520515513756	0.228537777495648	0.234895375970561	0.0067	0.0099	0.0823	0.012	0.0509	0.0155	0.0174	0.034	0.0051	0.0363	0.0539	0.0948	0.0059	0.0538	0.104	0.0183	0.0154	0.0077	0.0059	0.0215	0.0166	0.1231	0.0371	0.1092	0.0488	0.0066
19	rs2599472	43951421	0.84	0.258953137461488	1.05	0.0620520515513756	0.230179188510995	0.270980253387038	0.0067	0.0099	0.0823	0.0119	0.0508	0.0155	0.0174	0.034	0.0051	0.0364	0.0539	0.0949	0.0059	0.0537	0.1041	0.0183	0.0154	0.0077	0.0059	0.0215	0.0166	0.1232	0.0371	0.1093	0.0488	0.0066
19	rs2682580	43966454	0.85	0.2244882202137	1.05	0.0620520515513756	0.0854656346475625	0.0651776141794021	0.005	0.0103	0.0782	0.0141	0.0593	0.0182	0.0166	0.0355	0.0035	0.0367	0.0524	0.0959	0.0046	0.0559	0.1057	0.0194	0.0166	0.0046	0.0049	0.0193	0.0184	0.1193	0.0356	0.11	0.0485	0.005
19	rs2260219	43967147	0.85	0.2244882202137	1.05	0.0620520515513756	0.0795374092953534	0.0261908178568244	0.005	0.0103	0.0782	0.0141	0.0594	0.0184	0.0166	0.0355	0.0035	0.0367	0.0524	0.0958	0.0046	0.0559	0.1056	0.0194	0.0166	0.0046	0.0049	0.0193	0.0184	0.1193	0.0356	0.1101	0.0485	0.0049
19	rs79297807	43968269	0.85	0.2244882202137	1.08	0.0351072409391166	0.0803420034491454	0.0198441420362906	0.005	0.0103	0.0781	0.0141	0.0594	0.0184	0.0165	0.0355	0.0035	0.0367	0.0524	0.0958	0.0046	0.0559	0.1057	0.0194	0.0166	0.0046	0.0049	0.0193	0.0184	0.1193	0.0356	0.1101	0.0485	0.0049
19	rs2260164	43968312	0.85	0.2244882202137	1.08	0.0351072409391166	0.0779218091050427	0.0215890254334355	0.005	0.0103	0.0782	0.014	0.0594	0.0184	0.0165	0.0355	0.0035	0.0367	0.0524	0.0958	0.0046	0.0558	0.1056	0.0194	0.0165	0.0046	0.0049	0.0193	0.0184	0.1193	0.0356	0.1102	0.0486	0.0049
19	rs58639706	43968738	0.85	0.2244882202137	1.08	0.0351072409391166	0.0792036954697407	0.0200433765327634	0.005	0.0103	0.0784	0.014	0.0594	0.0184	0.0165	0.0356	0.0033	0.0367	0.0525	0.0959	0.0046	0.0558	0.1056	0.0194	0.0165	0.0046	0.0049	0.0192	0.0184	0.1194	0.0356	0.1102	0.0486	0.0048
19	rs11668793	43976706	0.85	0.2244882202137	1.08	0.0351072409391166	0.0864019282583742	0.0149720453936491	0.005	0.0103	0.0785	0.014	0.0594	0.0184	0.0165	0.0356	0.0033	0.0367	0.0525	0.0959	0.0044	0.0558	0.1056	0.0194	0.0164	0.0046	0.0049	0.0192	0.0184	0.1194	0.0355	0.1103	0.0485	0.0049
19	rs75138877	43977675	0.85	0.2244882202137	1.08	0.0351072409391166	0.0862845362431465	0.0156014283986724	0.0049	0.0103	0.0785	0.014	0.0594	0.0184	0.0165	0.0356	0.0033	0.0367	0.0525	0.0959	0.0044	0.0558	0.1057	0.0194	0.0164	0.0046	0.0049	0.0192	0.0184	0.1194	0.0355	0.1104	0.0485	0.0049
19	rs3746004	43982338	0.85	0.2244882202137	1.08	0.0351072409391166	0.0937557288421208	0.0133242071152657	0.0049	0.0102	0.0785	0.014	0.0597	0.0183	0.0164	0.0357	0.0033	0.0367	0.0525	0.0959	0.0044	0.0559	0.1057	0.0193	0.0164	0.0046	0.0048	0.0189	0.0183	0.1195	0.0355	0.1106	0.0486	0.0049
19	rs11665812	43986023	0.85	0.2244882202137	1.08	0.0351072409391166	0.0879372763593352	0.0118342623098004	0.0049	0.0101	0.0784	0.0141	0.0597	0.0183	0.0164	0.0357	0.0032	0.0367	0.0525	0.0964	0.0043	0.0559	0.1057	0.0192	0.0164	0.0045	0.0047	0.0189	0.0182	0.1195	0.0355	0.1107	0.0485	0.0048
19	rs117243018	43990795	0.85	0.2244882202137	1.08	0.0351072409391166	0.0847908808086307	0.00818082769224919	0.0049	0.0101	0.0784	0.0142	0.0598	0.0183	0.0164	0.0357	0.0032	0.0368	0.0525	0.0967	0.0043	0.0558	0.1056	0.0192	0.0165	0.0045	0.0047	0.0188	0.0182	0.1195	0.0355	0.1108	0.0484	0.0048
19	rs138387298	43991217	0.85	0.2244882202137	1.08	0.0351072409391166	0.0829471410490531	0.00770486185456981	0.0049	0.0101	0.0784	0.0142	0.0599	0.0183	0.0164	0.0357	0.0032	0.0368	0.0524	0.0967	0.0043	0.0558	0.1058	0.0192	0.0165	0.0045	0.0047	0.0188	0.0182	0.1195	0.0353	0.1108	0.0484	0.0048
19	rs79480963	43991327	0.85	0.2244882202137	1.08	0.0351072409391166	0.083981059715312	0.00765562443403855	0.0049	0.0101	0.0784	0.0142	0.0599	0.0183	0.0164	0.0357	0.0032	0.0367	0.0524	0.0967	0.0043	0.0558	0.106	0.0192	0.0165	0.0045	0.0047	0.0188	0.0181	0.1195	0.0353	0.1108	0.0484	0.0048
19	rs17724968	43995239	0.85	0.2244882202137	1.08	0.0351072409391166	0.0799614082789989	0.00743609436313294	0.0049	0.01	0.0783	0.0143	0.06	0.0183	0.0164	0.0357	0.0032	0.0367	0.0523	0.0972	0.0042	0.0558	0.1057	0.0192	0.0165	0.0045	0.0046	0.0188	0.0181	0.1196	0.0352	0.1108	0.0483	0.0048
19	rs11083711	44001379	0.85	0.2244882202137	1.08	0.0351072409391166	0.0853024508539831	0.00668257294700575	0.0048	0.0099	0.0785	0.0142	0.06	0.0181	0.0162	0.0357	0.0032	0.0367	0.0522	0.0974	0.0042	0.0559	0.1058	0.0193	0.0166	0.0044	0.0046	0.0187	0.0181	0.1197	0.0352	0.111	0.0482	0.0048
19	rs2599447	44007012	0.85	0.2244882202137	1.07	0.0427611820736564	0.0897061683914016	0.00675142240247479	0.0048	0.0099	0.0786	0.0142	0.06	0.0181	0.016	0.0357	0.0032	0.0368	0.0521	0.0975	0.0042	0.0559	0.1059	0.0193	0.0166	0.0044	0.0046	0.0187	0.0181	0.1198	0.0352	0.1112	0.0481	0.0048
19	rs10408863	44008410	0.85	0.2244882202137	1.05	0.0620520515513756	0.0888906592813242	0.00665970559639874	0.0048	0.0099	0.0787	0.0142	0.06	0.018	0.016	0.0357	0.0032	0.0368	0.052	0.0975	0.0042	0.0559	0.1059	0.0193	0.0166	0.0044	0.0045	0.0186	0.0181	0.1197	0.0351	0.1112	0.0481	0.0048
19	rs2261316	44030998	0.85	0.2244882202137	1.03	0.0875760293110768	0.0859329694809709	0.00698360053309797	0.0048	0.0099	0.0791	0.0141	0.0601	0.018	0.016	0.0357	0.0032	0.0368	0.052	0.0976	0.0042	0.056	0.1059	0.0193	0.0166	0.0044	0.0045	0.0186	0.018	0.1196	0.0351	0.1112	0.048	0.0048
19	rs62115749	44034097	0.85	0.2244882202137	1.04	0.0739648219953096	0.0858159835823502	0.00691351421345186	0.0048	0.0099	0.0791	0.0141	0.0601	0.0179	0.016	0.0357	0.0032	0.0368	0.052	0.0976	0.0042	0.0561	0.106	0.0193	0.0167	0.0044	0.0045	0.0186	0.0181	0.1196	0.0351	0.1112	0.048	0.0048
19	rs2682563	44037328	0.85	0.2244882202137	1.04	0.0739648219953096	0.103479871226361	0.011107902440145	0.0049	0.0096	0.0778	0.0143	0.0598	0.0176	0.0156	0.0362	0.0036	0.0367	0.0518	0.0982	0.0044	0.057	0.1059	0.0191	0.0167	0.0045	0.0046	0.0191	0.0184	0.1187	0.0345	0.1113	0.0483	0.0051
19	rs2599459	44037370	0.85	0.2244882202137	1.03	0.0875760293110768	0.103637825209327	0.011078144951507	0.0049	0.0096	0.0778	0.0143	0.0598	0.0176	0.0156	0.0363	0.0036	0.0367	0.0519	0.0982	0.0044	0.057	0.1059	0.0191	0.0167	0.0045	0.0046	0.0191	0.0184	0.1187	0.0345	0.1113	0.0483	0.0051
19	rs2599462	44044886	0.85	0.2244882202137	1.04	0.0739648219953096	0.105651570441909	0.0104626369415013	0.005	0.0095	0.0778	0.0143	0.0598	0.0175	0.0156	0.0363	0.0037	0.0366	0.0518	0.0977	0.0044	0.057	0.1061	0.0191	0.0167	0.0045	0.0046	0.0191	0.0184	0.1192	0.0344	0.1113	0.0482	0.0051
19	rs78985299	44047825	0.85	0.2244882202137	1.03	0.0875760293110768	0.106721123381773	0.0109299673986953	0.005	0.0095	0.0777	0.0143	0.0599	0.0175	0.0156	0.0364	0.0037	0.0367	0.0519	0.0977	0.0044	0.057	0.1059	0.0191	0.0167	0.0045	0.0046	0.0191	0.0185	0.1192	0.0344	0.1113	0.0482	0.0051
19	rs25476	44049881	0.85	0.2244882202137	1.03	0.0875760293110768	0.106694303044738	0.0110484281145663	0.005	0.0095	0.0777	0.0143	0.0599	0.0175	0.0156	0.0364	0.0037	0.0367	0.0519	0.0977	0.0044	0.057	0.1059	0.0191	0.0167	0.0045	0.0046	0.0191	0.0185	0.1192	0.0344	0.1113	0.0482	0.0051
19	rs25480	44050156	0.85	0.2244882202137	1.04	0.0739648219953096	0.106667486889427	0.010989116418805	0.005	0.0095	0.0777	0.0143	0.0599	0.0175	0.0156	0.0364	0.0037	0.0367	0.0519	0.0977	0.0044	0.057	0.1059	0.0191	0.0167	0.0045	0.0046	0.0191	0.0185	0.1192	0.0344	0.1113	0.0482	0.0051
19	rs25487	44055726	0.85	0.2244882202137	1.04	0.0739648219953096	0.108744575362209	0.011078144951507	0.0049	0.0096	0.0777	0.0143	0.0599	0.0175	0.0156	0.0364	0.0037	0.0367	0.0519	0.0978	0.0044	0.057	0.1059	0.019	0.0167	0.0045	0.0046	0.0191	0.0185	0.1192	0.0343	0.1113	0.0482	0.0051
19	rs25489	44056412	0.85	0.2244882202137	1.04	0.0739648219953096	0.104959945343049	0.0110484281145663	0.0049	0.0095	0.0777	0.0143	0.0598	0.0175	0.0156	0.0364	0.0037	0.0367	0.0518	0.0978	0.0044	0.057	0.1059	0.019	0.0167	0.0045	0.0046	0.0191	0.0185	0.1191	0.0343	0.1113	0.0485	0.0051
19	rs1799782	44057574	0.85	0.2244882202137	1.04	0.0739648219953096	0.104086176307743	0.011078144951507	0.0049	0.0095	0.0777	0.0143	0.0598	0.0175	0.0156	0.0364	0.0037	0.0367	0.0518	0.0978	0.0043	0.057	0.1059	0.019	0.0168	0.0046	0.0046	0.0191	0.0185	0.1192	0.0343	0.1113	0.0485	0.0051
19	rs2854501	44060001	0.85	0.2244882202137	1.04	0.0739648219953096	0.108907469218404	0.0119266993199836	0.005	0.0095	0.0773	0.0143	0.0599	0.0174	0.0156	0.0363	0.0037	0.0366	0.0517	0.0984	0.0043	0.0572	0.1059	0.0188	0.0168	0.0046	0.0046	0.0189	0.0184	0.12	0.034	0.1109	0.0487	0.0052
19	rs60175550	44063815	0.85	0.2244882202137	1.04	0.0739648219953096	0.113084511310332	0.0122687507879391	0.005	0.0095	0.0772	0.0142	0.0599	0.0174	0.0156	0.0363	0.0038	0.0367	0.0517	0.0984	0.0044	0.0572	0.1059	0.0188	0.0168	0.0046	0.0046	0.0189	0.0183	0.1202	0.0338	0.1107	0.0487	0.0053
19	rs3213313	44067002	0.85	0.2244882202137	1.04	0.0739648219953096	0.116479145639489	0.0127111596387082	0.005	0.0095	0.0771	0.0142	0.0599	0.0174	0.0156	0.0363	0.0038	0.0367	0.0517	0.0985	0.0044	0.0572	0.1059	0.0187	0.0167	0.0045	0.0046	0.0188	0.0183	0.1204	0.0338	0.1105	0.0488	0.0053
19	rs3213247	44078736	0.85	0.2244882202137	1.03	0.0875760293110768	0.120773179499796	0.0163881225194082	0.0051	0.0094	0.0769	0.0142	0.0599	0.0174	0.0156	0.0362	0.0038	0.0368	0.0517	0.0987	0.0044	0.0573	0.1059	0.0186	0.0166	0.0045	0.0047	0.0186	0.0182	0.1212	0.0336	0.11	0.0489	0.0055
19	rs73556542	44084683	0.85	0.2244882202137	1.03	0.0875760293110768	0.126289633624584	0.0180566899876586	0.0051	0.0094	0.0766	0.0141	0.0601	0.0174	0.0156	0.0362	0.0039	0.0369	0.0517	0.0988	0.0044	0.0573	0.1059	0.0185	0.0166	0.0045	0.0047	0.0185	0.0181	0.1217	0.0335	0.1095	0.049	0.0056
19	rs11407	44085827	0.85	0.2244882202137	1.03	0.0875760293110768	0.131072405902782	0.0179051556398911	0.0052	0.0094	0.0765	0.0141	0.0601	0.0174	0.0157	0.0361	0.0039	0.037	0.0517	0.0988	0.0045	0.0573	0.1059	0.0185	0.0166	0.0045	0.0047	0.0185	0.0181	0.1218	0.0335	0.1095	0.049	0.0056
19	rs77595924	44089240	0.85	0.2244882202137	1.03	0.0875760293110768	0.153380508927007	0.0180946713218615	0.0053	0.0095	0.0759	0.0141	0.0603	0.0174	0.0157	0.036	0.004	0.037	0.0516	0.0991	0.0046	0.0571	0.1062	0.0185	0.0166	0.0045	0.0049	0.0183	0.018	0.1222	0.0332	0.1092	0.0492	0.0057
19	rs113072411	44090997	0.85	0.2244882202137	1.03	0.0875760293110768	0.148875963999027	0.0174169953569396	0.0054	0.0095	0.0757	0.0142	0.0605	0.0175	0.0159	0.0361	0.004	0.037	0.0514	0.0993	0.0047	0.0569	0.1062	0.0185	0.0165	0.0045	0.0049	0.0181	0.0178	0.1221	0.0329	0.1091	0.0494	0.0057
19	rs8113762	44095077	0.85	0.2244882202137	1.02	0.103026239636585	0.155595207033648	0.0182851640271501	0.0055	0.0096	0.0755	0.0143	0.0608	0.0178	0.0161	0.0362	0.004	0.0371	0.0513	0.0995	0.0048	0.0566	0.1061	0.0186	0.0164	0.0045	0.0049	0.0179	0.0176	0.122	0.0326	0.109	0.0497	0.0057
19	rs304725	44098963	0.85	0.2244882202137	1.02	0.103026239636585	0.141884962403113	0.0234046407137424	0.0055	0.0097	0.0752	0.0141	0.061	0.018	0.0162	0.0362	0.004	0.0372	0.0513	0.0996	0.0048	0.0564	0.1061	0.0186	0.0163	0.0045	0.005	0.0179	0.0175	0.122	0.0324	0.1088	0.05	0.0056
19	rs116968052	44099538	0.85	0.2244882202137	1.02	0.103026239636585	0.140231825672299	0.0240109040340978	0.0055	0.0097	0.0752	0.0141	0.061	0.018	0.0162	0.0362	0.004	0.0372	0.0513	0.0996	0.0048	0.0564	0.1062	0.0186	0.0163	0.0045	0.0049	0.0179	0.0175	0.122	0.0324	0.1088	0.05	0.0056
19	rs113927234	44099667	0.85	0.2244882202137	1.02	0.103026239636585	0.139946881701775	0.0240981167671086	0.0055	0.0097	0.0752	0.0141	0.061	0.018	0.0162	0.0362	0.004	0.0372	0.0513	0.0996	0.0048	0.0564	0.1062	0.0186	0.0163	0.0045	0.0049	0.0179	0.0175	0.122	0.0324	0.1088	0.05	0.0056
19	rs13343696	44116956	0.85	0.2244882202137	1.02	0.103026239636585	0.127722148755503	0.0202034593411173	0.0055	0.0097	0.0751	0.0142	0.061	0.0179	0.0162	0.0363	0.0039	0.0374	0.0513	0.0994	0.0048	0.0563	0.1064	0.0187	0.0163	0.0044	0.0048	0.0179	0.0173	0.1218	0.0321	0.109	0.0504	0.0055
19	rs77545563	44117052	0.85	0.2244882202137	1.02	0.103026239636585	0.127273434976965	0.0200433765327634	0.0055	0.0097	0.0751	0.0142	0.061	0.0179	0.0162	0.0363	0.0039	0.0374	0.0513	0.0994	0.0048	0.0563	0.1064	0.0187	0.0163	0.0044	0.0048	0.0179	0.0173	0.1218	0.0321	0.109	0.0504	0.0055
19	rs3815422	44118188	0.85	0.2244882202137	1.02	0.103026239636585	0.12679586198544	0.0189790100433625	0.0055	0.0097	0.0751	0.0142	0.061	0.0179	0.0162	0.0364	0.0039	0.0374	0.0513	0.0994	0.0048	0.0563	0.1064	0.0187	0.0163	0.0044	0.0048	0.0179	0.0173	0.1218	0.0321	0.109	0.0504	0.0055
19	rs2302421	44118353	0.85	0.2244882202137	1.02	0.103026239636585	0.126497931769006	0.0190958769460637	0.0055	0.0097	0.0751	0.0142	0.061	0.0179	0.0162	0.0364	0.0039	0.0374	0.0513	0.0994	0.0048	0.0563	0.1064	0.0187	0.0163	0.0044	0.0048	0.0179	0.0173	0.1218	0.0321	0.109	0.0504	0.0055
19	rs4802188	44135193	0.85	0.2244882202137	1.01	0.120454976543865	0.130981168137706	0.0243168076490955	0.0057	0.0097	0.0753	0.0142	0.0619	0.0179	0.0162	0.0363	0.0039	0.0375	0.0515	0.0993	0.0047	0.0563	0.1062	0.0187	0.0164	0.0044	0.0048	0.018	0.0173	0.1217	0.0317	0.1085	0.0505	0.0054
19	rs57817750	44135707	0.85	0.2244882202137	1.01	0.120454976543865	0.128021823182868	0.0245804780415824	0.0057	0.0097	0.0753	0.0142	0.0619	0.0179	0.0162	0.0363	0.0039	0.0375	0.0515	0.0993	0.0047	0.0563	0.1062	0.0187	0.0164	0.0044	0.0048	0.018	0.0173	0.1216	0.0317	0.1085	0.0505	0.0054
19	rs10402946	44139182	0.85	0.2244882202137	1.01	0.120454976543865	0.115744513325208	0.0208092628186829	0.0057	0.0097	0.0755	0.0142	0.062	0.0178	0.0165	0.0361	0.0039	0.0376	0.0515	0.0991	0.0048	0.0561	0.1059	0.0187	0.0165	0.0045	0.0048	0.018	0.0175	0.1211	0.0319	0.1084	0.0504	0.0054
19	rs400058	44141015	0.85	0.2244882202137	1.01	0.120454976543865	0.106426329649229	0.0208499575847958	0.0056	0.0097	0.0762	0.0141	0.062	0.0175	0.0166	0.0356	0.0038	0.0376	0.0516	0.0994	0.005	0.0562	0.1061	0.0187	0.0166	0.0045	0.0048	0.018	0.0176	0.1206	0.032	0.1086	0.0502	0.0054
19	rs73038875	44142882	0.85	0.2244882202137	1.01	0.120454976543865	0.0798496892299289	0.0191739824496588	0.0056	0.0096	0.0762	0.0141	0.062	0.0174	0.0164	0.0355	0.0038	0.0377	0.0512	0.0996	0.005	0.0562	0.1068	0.0191	0.0164	0.0044	0.0048	0.018	0.0176	0.1208	0.0319	0.1084	0.0503	0.005
19	rs4803648	44145543	0.86	0.193417951625055	1.01	0.120454976543865	0.07254971140468	0.0199635668090108	0.006	0.0096	0.076	0.0136	0.0619	0.0174	0.0163	0.0355	0.0037	0.0376	0.0511	0.0996	0.005	0.0566	0.1075	0.0191	0.0166	0.0043	0.0047	0.018	0.0181	0.1204	0.0318	0.1084	0.0503	0.0045
19	rs4251953	44151525	0.86	0.193417951625055	1.01	0.120454976543865	0.0660719652743163	0.0169354667876429	0.0059	0.0096	0.0761	0.0137	0.0619	0.0174	0.0165	0.0356	0.0036	0.0376	0.051	0.0996	0.005	0.0565	0.108	0.0191	0.0166	0.0043	0.0046	0.018	0.018	0.1203	0.0316	0.1084	0.0502	0.0045
19	rs4251938	44151621	0.86	0.193417951625055	1.01	0.120454976543865	0.0613673518980478	0.0164605891039461	0.0062	0.0095	0.0763	0.0137	0.0619	0.0174	0.0165	0.0356	0.0036	0.0376	0.0508	0.0997	0.0049	0.0565	0.108	0.0191	0.0166	0.0043	0.0046	0.018	0.018	0.1203	0.0316	0.1085	0.0501	0.0044
19	rs4760	44153100	0.86	0.193417951625055	1.01	0.120454976543865	0.0639420487407991	0.0181707512241324	0.0062	0.0095	0.0763	0.0137	0.0621	0.017	0.0165	0.0357	0.0036	0.0377	0.0507	0.0996	0.005	0.0567	0.1082	0.0191	0.0166	0.0043	0.0046	0.0179	0.0181	0.1203	0.0316	0.1084	0.05	0.0044
19	rs4251950	44153255	0.86	0.193417951625055	1	0.139999700676332	0.064913385817673	0.0200433765327634	0.0062	0.0095	0.0763	0.0138	0.0621	0.017	0.0165	0.0357	0.0036	0.0377	0.0506	0.0996	0.005	0.0567	0.1082	0.0191	0.0166	0.0043	0.0046	0.0179	0.018	0.1203	0.0316	0.1084	0.05	0.0044
19	rs2302524	44156472	0.87	0.165571370278195	1	0.139999700676332	0.0804541640066358	0.0170829219298048	0.0064	0.0094	0.0767	0.0144	0.0623	0.0174	0.0167	0.0356	0.0035	0.0374	0.05	0.099	0.005	0.0571	0.108	0.0195	0.0168	0.0046	0.0046	0.0176	0.0175	0.1194	0.0314	0.1087	0.0503	0.0045
19	rs4251883	44159819	0.88	0.140769569262351	1	0.139999700676332	0.0800061239818817	0.0234907964316172	0.0067	0.0098	0.0761	0.015	0.062	0.0177	0.0177	0.0358	0.0035	0.0367	0.0504	0.099	0.0054	0.0575	0.1063	0.0204	0.0168	0.005	0.0044	0.0177	0.0177	0.1185	0.031	0.1068	0.0507	0.0049
19	rs4251882	44159876	0.88	0.140769569262351	1	0.139999700676332	0.0812646854906907	0.0374887469099659	0.0067	0.0098	0.0761	0.015	0.062	0.018	0.0178	0.0358	0.0035	0.0364	0.0504	0.0991	0.0054	0.0575	0.1063	0.0204	0.0168	0.005	0.0044	0.0177	0.0177	0.1185	0.0309	0.1067	0.0508	0.0049
19	rs4251864	44162233	0.89	0.118826527661215	1	0.139999700676332	0.0403237526182723	0.063142798584871	0.007	0.0092	0.0753	0.0158	0.0622	0.0189	0.0187	0.0355	0.0032	0.0369	0.0518	0.1003	0.0058	0.0571	0.1054	0.0203	0.0168	0.0053	0.0043	0.018	0.0171	0.1177	0.0311	0.1033	0.0512	0.0048
19	rs2239372	44162954	0.88	0.140769569262351	1	0.139999700676332	0.0391590329987954	0.168802158004557	0.0072	0.0092	0.0757	0.016	0.0626	0.0187	0.0196	0.0354	0.0031	0.0376	0.0524	0.1002	0.0059	0.0573	0.1045	0.0209	0.0167	0.0051	0.0041	0.018	0.0167	0.1172	0.031	0.1019	0.0515	0.0047
19	rs2283628	44163061	0.88	0.140769569262351	1	0.139999700676332	0.0391451432795041	0.185036094880622	0.0073	0.0091	0.0759	0.016	0.0623	0.0187	0.0197	0.0354	0.0031	0.0375	0.0524	0.1006	0.0059	0.0575	0.1045	0.021	0.0166	0.0051	0.0041	0.0181	0.0167	0.1169	0.0311	0.1018	0.0513	0.0047
19	rs4251854	44163994	0.89	0.118826527661215	0.99	0.161794913519683	0.0516557102814301	0.0876627292794626	0.0076	0.0088	0.0765	0.0156	0.062	0.0179	0.0192	0.0354	0.0031	0.0374	0.0526	0.1023	0.0061	0.0587	0.1053	0.0209	0.016	0.0053	0.004	0.0182	0.0162	0.1162	0.0307	0.1015	0.051	0.0047
19	rs4251842	44166187	0.89	0.118826527661215	0.99	0.161794913519683	0.0634022995205393	0.0902218807645841	0.0076	0.0088	0.0768	0.0154	0.0618	0.0177	0.019	0.0351	0.0031	0.0375	0.0528	0.1028	0.0062	0.059	0.1059	0.0208	0.0159	0.0053	0.0041	0.0181	0.016	0.1165	0.0304	0.1016	0.0505	0.0047
19	rs2239374	44168281	0.89	0.118826527661215	0.99	0.161794913519683	0.0791814799327762	0.223418897183635	0.0077	0.0088	0.0779	0.0146	0.0616	0.0172	0.0184	0.0343	0.0029	0.0376	0.053	0.1049	0.0064	0.0592	0.1065	0.0205	0.0156	0.0055	0.0043	0.0188	0.0151	0.1173	0.0293	0.1011	0.0503	0.0047
19	rs4251832	44169465	0.89	0.118826527661215	0.99	0.161794913519683	0.0816945622296276	0.246219732924627	0.0074	0.0086	0.0792	0.0142	0.0614	0.017	0.0177	0.0331	0.0028	0.0381	0.0529	0.1062	0.0063	0.0592	0.1069	0.021	0.0154	0.0057	0.0043	0.0196	0.0147	0.1166	0.0294	0.1013	0.0503	0.0041
19	rs4251831	44169738	0.89	0.118826527661215	0.99	0.161794913519683	0.0783843866350518	0.240203226171442	0.0074	0.0086	0.0795	0.0141	0.0613	0.0168	0.0175	0.0328	0.0028	0.0383	0.0529	0.1065	0.0063	0.0593	0.107	0.0211	0.0153	0.0057	0.0043	0.0198	0.0145	0.1165	0.0294	0.1013	0.0503	0.0041
19	rs344782	44172890	0.89	0.118826527661215	0.99	0.161794913519683	0.110517299847335	0.396925592817307	0.0072	0.0084	0.0794	0.0137	0.061	0.017	0.017	0.0317	0.0027	0.0385	0.0546	0.1074	0.0063	0.0599	0.1071	0.021	0.0151	0.0056	0.0044	0.0197	0.0148	0.1156	0.0295	0.1019	0.0508	0.0038
19	rs4251805	44174441	0.89	0.118826527661215	0.99	0.161794913519683	0.111424084985996	0.374420789969283	0.0072	0.0084	0.0794	0.0137	0.061	0.017	0.0169	0.0316	0.0027	0.0385	0.0546	0.1075	0.0063	0.0599	0.1071	0.021	0.0151	0.0057	0.0044	0.0197	0.0148	0.1155	0.0295	0.1019	0.0508	0.0038
19	rs10415717	44176333	0.89	0.118826527661215	0.99	0.161794913519683	0.112224734154206	0.35129316611684	0.0072	0.0084	0.0794	0.0137	0.061	0.0169	0.0169	0.0316	0.0027	0.0385	0.0546	0.1075	0.0063	0.0599	0.1072	0.0209	0.0151	0.0057	0.0044	0.0197	0.0148	0.1153	0.0295	0.1019	0.051	0.0038
19	rs73044790	44178928	0.89	0.118826527661215	0.99	0.161794913519683	0.113780825746336	0.367590092303034	0.0072	0.0084	0.0795	0.0137	0.061	0.0169	0.0169	0.0315	0.0027	0.0386	0.0548	0.1076	0.0062	0.0599	0.1072	0.0209	0.0151	0.0057	0.0044	0.0197	0.0148	0.1153	0.0295	0.1018	0.0509	0.0038
19	rs4493171	44184856	0.89	0.118826527661215	0.99	0.161794913519683	0.118642899356728	0.350048326218706	0.0071	0.0082	0.0798	0.0135	0.0609	0.0167	0.0168	0.0313	0.0027	0.0389	0.055	0.1078	0.0061	0.0599	0.1077	0.0207	0.015	0.0057	0.0044	0.0197	0.0147	0.1155	0.0294	0.1014	0.0508	0.0039
19	rs75493324	44188485	0.89	0.118826527661215	0.98	0.18597139562509	0.109860691558395	0.326031815698004	0.007	0.0081	0.08	0.0134	0.061	0.0168	0.0171	0.0311	0.0026	0.0391	0.0547	0.1089	0.006	0.0598	0.1078	0.0205	0.015	0.0057	0.0045	0.0197	0.0146	0.1156	0.0293	0.101	0.0506	0.0039
19	rs78669016	44190582	0.89	0.118826527661215	0.99	0.161794913519683	0.106025153363216	0.313670147471775	0.0069	0.0081	0.0802	0.0133	0.0609	0.0169	0.0173	0.0311	0.0025	0.0392	0.0546	0.1092	0.0059	0.0594	0.1078	0.0204	0.015	0.0057	0.0045	0.0197	0.0146	0.1157	0.0293	0.1012	0.0506	0.0039
19	rs11083718	44192475	0.89	0.118826527661215	0.99	0.161794913519683	0.116422534180156	0.254314910087115	0.0069	0.0081	0.0802	0.0132	0.061	0.0167	0.0173	0.031	0.0025	0.0393	0.0546	0.1094	0.0059	0.0593	0.1082	0.0205	0.0151	0.0056	0.0045	0.0195	0.0146	0.1156	0.0293	0.1013	0.0506	0.0039
19	rs346043	44194781	0.89	0.118826527661215	0.98	0.18597139562509	0.112197066706165	0.231049213389563	0.0069	0.0082	0.0803	0.0133	0.0611	0.0167	0.0173	0.031	0.0025	0.0395	0.0545	0.1093	0.0059	0.0593	0.1083	0.0204	0.015	0.0056	0.0045	0.0196	0.0146	0.1156	0.0294	0.1011	0.0505	0.0039
19	rs2002986	44195183	0.89	0.118826527661215	0.99	0.161794913519683	0.111093815705343	0.264091538497001	0.0069	0.0082	0.0803	0.0133	0.0611	0.0167	0.0173	0.031	0.0025	0.0395	0.0545	0.1093	0.0059	0.0593	0.1083	0.0204	0.015	0.0056	0.0045	0.0196	0.0146	0.1156	0.0294	0.1011	0.0504	0.0039
19	rs28468406	44200928	0.89	0.118826527661215	1	0.139999700676332	0.11467594897929	0.238872697788585	0.0071	0.0082	0.0809	0.013	0.0615	0.0164	0.0171	0.0305	0.0024	0.0397	0.0544	0.11	0.0058	0.0592	0.1086	0.0203	0.0149	0.0057	0.0043	0.0199	0.0145	0.1153	0.0293	0.1017	0.0493	0.0038
19	rs346053	44204519	0.89	0.118826527661215	1	0.139999700676332	0.129677642518308	0.225808014902499	0.0072	0.0082	0.0817	0.0127	0.0617	0.016	0.017	0.0303	0.0024	0.0398	0.0539	0.1109	0.0058	0.0591	0.1089	0.0202	0.0149	0.0057	0.0042	0.02	0.0144	0.1154	0.0291	0.1024	0.0479	0.0039
19	rs511654	44210377	0.89	0.118826527661215	1	0.139999700676332	0.119906759195556	0.248684452246424	0.0075	0.0086	0.0831	0.0122	0.0614	0.0157	0.0167	0.0292	0.0024	0.0396	0.0536	0.1122	0.0056	0.0598	0.1102	0.0201	0.0146	0.0052	0.0037	0.0206	0.0141	0.1155	0.028	0.1019	0.0488	0.0036
19	rs366489	44211390	0.89	0.118826527661215	1	0.139999700676332	0.117842887684321	0.27908610919341	0.0075	0.0086	0.0832	0.0122	0.0615	0.0155	0.0165	0.029	0.0023	0.0396	0.0535	0.1125	0.0055	0.06	0.1103	0.0199	0.0146	0.0051	0.0036	0.0206	0.014	0.1156	0.028	0.102	0.049	0.0036
19	rs380442	44214054	0.9	0.0995502148251544	1	0.139999700676332	0.105066165506093	0.28820422044287	0.0075	0.0087	0.0835	0.0122	0.0613	0.0154	0.0166	0.0288	0.0023	0.0395	0.0534	0.1129	0.0055	0.0599	0.1108	0.0196	0.0145	0.0051	0.0035	0.0206	0.0139	0.1155	0.0277	0.1022	0.0493	0.0035
19	rs74722239	44217970	0.9	0.0995502148251544	1	0.139999700676332	0.112086438962791	0.32457021025681	0.0074	0.0087	0.0841	0.0123	0.061	0.0154	0.0165	0.0287	0.0022	0.0396	0.053	0.1133	0.0055	0.0597	0.1114	0.0194	0.0144	0.0051	0.0034	0.0206	0.0135	0.1156	0.0273	0.1023	0.0497	0.0035
19	rs17560094	44218921	0.9	0.0995502148251544	1	0.139999700676332	0.10427114167209	0.328716419914154	0.0074	0.0088	0.0842	0.0123	0.0609	0.0154	0.0165	0.0286	0.0022	0.0397	0.0529	0.1135	0.0055	0.0596	0.1115	0.0193	0.0143	0.0051	0.0034	0.0207	0.0135	0.1157	0.0272	0.1024	0.0498	0.0035
19	rs80238730	44221992	0.9	0.0995502148251544	1	0.139999700676332	0.102770934121738	0.414561407635708	0.0073	0.0089	0.0846	0.0123	0.0609	0.0154	0.0164	0.0283	0.0021	0.04	0.0522	0.1141	0.0054	0.059	0.1126	0.0192	0.0141	0.005	0.0033	0.0208	0.0132	0.1168	0.0268	0.1025	0.0493	0.0034
19	rs11555891	44223113	0.9	0.0995502148251544	1	0.139999700676332	0.107150817587697	0.370621581428709	0.0072	0.0089	0.0847	0.0123	0.0611	0.0154	0.0164	0.0281	0.002	0.04	0.0522	0.1143	0.0054	0.0587	0.1129	0.0191	0.014	0.005	0.0033	0.0209	0.013	0.1171	0.0266	0.1025	0.0492	0.0034
19	rs55795943	44229567	0.9	0.0995502148251544	1	0.139999700676332	0.121614342451147	0.362301975511484	0.0071	0.009	0.0849	0.0123	0.0608	0.0153	0.0162	0.028	0.0019	0.0399	0.0521	0.1152	0.0053	0.0585	0.1138	0.0187	0.0139	0.0049	0.0031	0.0211	0.0127	0.1179	0.0262	0.1028	0.0489	0.0033
19	rs17560331	44234515	0.89	0.118826527661215	1	0.139999700676332	0.135962967429181	0.359415335251917	0.0071	0.009	0.085	0.0123	0.0607	0.0152	0.0158	0.0282	0.0018	0.0398	0.052	0.1153	0.0053	0.0586	0.1144	0.0185	0.0139	0.0049	0.003	0.0212	0.0124	0.1186	0.026	0.1028	0.0487	0.0033
19	rs56114615	44236777	0.89	0.118826527661215	1	0.139999700676332	0.141279588520587	0.399635014711759	0.0071	0.009	0.0851	0.0123	0.0608	0.0152	0.0157	0.0283	0.0017	0.0399	0.052	0.1152	0.0053	0.0586	0.1146	0.0185	0.014	0.0048	0.003	0.0212	0.0124	0.1187	0.0259	0.1028	0.0485	0.0033
19	rs78323661	44251759	0.89	0.118826527661215	0.99	0.161794913519683	0.135217851157683	0.426740424435094	0.0071	0.009	0.0852	0.0124	0.0607	0.0152	0.0156	0.0284	0.0017	0.04	0.052	0.1152	0.0053	0.0585	0.1149	0.0184	0.014	0.0047	0.0029	0.0212	0.0123	0.119	0.0258	0.1028	0.0482	0.0033
19	rs346544	44256205	0.89	0.118826527661215	0.99	0.161794913519683	0.128562309761207	0.383072416048527	0.0071	0.009	0.0852	0.0124	0.0607	0.0152	0.0156	0.0285	0.0017	0.0401	0.0521	0.1152	0.0053	0.0584	0.115	0.0184	0.014	0.0047	0.0029	0.0212	0.0123	0.119	0.0258	0.1028	0.0481	0.0033
19	rs2277745	44259077	0.89	0.118826527661215	0.99	0.161794913519683	0.129707867576844	0.404809802999131	0.0071	0.0089	0.0852	0.0124	0.0608	0.0152	0.0156	0.0284	0.0017	0.0401	0.052	0.1152	0.0053	0.0584	0.1151	0.0184	0.014	0.0047	0.0029	0.0212	0.0123	0.119	0.0258	0.1028	0.048	0.0033
19	rs73048635	44263319	0.89	0.118826527661215	0.99	0.161794913519683	0.125192089264582	0.388187290811279	0.0071	0.0089	0.0852	0.0124	0.0607	0.0152	0.0156	0.0284	0.0017	0.0401	0.052	0.1154	0.0052	0.0583	0.1154	0.0182	0.014	0.0047	0.0029	0.0211	0.0123	0.1192	0.0255	0.1034	0.0479	0.0033
19	rs2107620	44263607	0.89	0.118826527661215	1	0.139999700676332	0.119187652287031	0.34743829781833	0.0071	0.0089	0.0853	0.0124	0.0607	0.0152	0.0155	0.0284	0.0017	0.0401	0.052	0.1156	0.0052	0.058	0.1155	0.0182	0.014	0.0047	0.0029	0.0211	0.0122	0.1192	0.0255	0.1035	0.0478	0.0033
19	rs11672415	44267879	0.89	0.118826527661215	0.99	0.161794913519683	0.123776914314458	0.355785047937538	0.0071	0.0089	0.0854	0.0124	0.0607	0.0151	0.0155	0.0284	0.0017	0.0401	0.0519	0.1157	0.0052	0.058	0.1156	0.0181	0.0139	0.0046	0.0029	0.0211	0.0122	0.1193	0.0255	0.1037	0.0477	0.0033
19	rs76089163	44268270	0.89	0.118826527661215	0.99	0.161794913519683	0.123659424625259	0.357285961179865	0.0071	0.0089	0.0854	0.0123	0.0607	0.0151	0.0155	0.0284	0.0017	0.0401	0.0519	0.1157	0.0052	0.058	0.1156	0.0181	0.0139	0.0046	0.0029	0.0211	0.0122	0.1193	0.0254	0.1037	0.0477	0.0033
19	rs112129412	44272354	0.89	0.118826527661215	0.99	0.161794913519683	0.13195634963902	0.391522045866783	0.0071	0.009	0.0854	0.0123	0.0606	0.0151	0.0155	0.0283	0.0017	0.0401	0.0519	0.1158	0.0051	0.058	0.1157	0.0181	0.0139	0.0046	0.0029	0.0211	0.0122	0.1193	0.0254	0.1037	0.0477	0.0033
19	rs10414366	44276587	0.89	0.118826527661215	0.99	0.161794913519683	0.166038433187222	0.349675121601528	0.007	0.0093	0.086	0.0122	0.0605	0.0147	0.0151	0.0278	0.0016	0.0401	0.0515	0.117	0.0048	0.0573	0.1179	0.0174	0.0134	0.0043	0.0028	0.0212	0.0115	0.1193	0.0253	0.1053	0.0473	0.0032
19	rs649540	44278779	0.88	0.140769569262351	0.99	0.161794913519683	0.165094794080661	0.469354217380389	0.007	0.0093	0.0864	0.0123	0.0601	0.014	0.0148	0.0268	0.0016	0.0404	0.0499	0.1189	0.0043	0.0574	0.1197	0.0167	0.013	0.004	0.0017	0.021	0.0109	0.1208	0.0254	0.1075	0.047	0.003
19	rs10410107	44279643	0.88	0.140769569262351	0.99	0.161794913519683	0.181380083449687	0.573578525406868	0.0071	0.0093	0.0873	0.0123	0.0594	0.0139	0.0146	0.0264	0.0015	0.0404	0.0489	0.1198	0.0039	0.0573	0.1205	0.0165	0.0128	0.0039	0.0017	0.0208	0.0108	0.1211	0.0254	0.1081	0.0471	0.003
19	rs2163860	44280342	0.88	0.140769569262351	0.99	0.161794913519683	0.1706614636497	0.751477893174294	0.0071	0.0092	0.0885	0.0123	0.0594	0.0138	0.0143	0.026	0.0014	0.0405	0.048	0.1201	0.0036	0.057	0.1216	0.0163	0.0127	0.0038	0.0017	0.0209	0.0106	0.1207	0.0252	0.1089	0.0472	0.0029
19	rs35773079	44280980	0.88	0.140769569262351	0.99	0.161794913519683	0.175539277417442	0.823570266747714	0.0071	0.0092	0.0886	0.0121	0.0578	0.0134	0.0142	0.0256	0.0016	0.0402	0.0477	0.1194	0.0033	0.0579	0.1233	0.0159	0.0123	0.0036	0.0017	0.0208	0.0106	0.1228	0.0252	0.1102	0.0467	0.0028
19	rs74487631	44281785	0.88	0.140769569262351	0.99	0.161794913519683	0.17366480630469	0.919782005720611	0.0071	0.0092	0.0891	0.0119	0.0576	0.013	0.0141	0.025	0.0015	0.0398	0.047	0.119	0.003	0.0577	0.1237	0.0156	0.0121	0.0034	0.0016	0.0207	0.0103	0.1249	0.0251	0.1123	0.0468	0.0027
19	rs11879798	44281898	0.88	0.140769569262351	0.99	0.161794913519683	0.147174643612174	0.791846815259499	0.0071	0.0092	0.0892	0.0119	0.0576	0.013	0.0141	0.0249	0.0015	0.0398	0.0469	0.1189	0.0029	0.0577	0.1238	0.0156	0.0121	0.0033	0.0016	0.0207	0.0103	0.1252	0.0251	0.1125	0.0469	0.0027
19	rs3760983	44286660	0.88	0.140769569262351	0.99	0.161794913519683	0.288179662405235	0.862072224634381	0.0067	0.0095	0.091	0.0106	0.058	0.0117	0.0132	0.0232	0.0011	0.0397	0.0467	0.1196	0.0018	0.0573	0.128	0.0152	0.0112	0.0029	0.0011	0.0201	0.009	0.131	0.0247	0.113	0.0463	0.0021
19	rs7246820	44287473	0.88	0.140769569262351	0.99	0.161794913519683	0.292102427457863	0.81235272186873	0.0067	0.0095	0.091	0.0104	0.0581	0.0117	0.0131	0.0232	0.0011	0.0397	0.0467	0.1197	0.0018	0.0573	0.1282	0.0152	0.0112	0.0029	0.0011	0.0201	0.009	0.1312	0.0247	0.1127	0.0463	0.0021
19	rs68073292	44291401	0.88	0.140769569262351	0.97	0.212655582583661	0.288942856095741	0.715007706900126	0.0068	0.0095	0.091	0.0103	0.0581	0.0116	0.013	0.0232	0.0011	0.0397	0.0467	0.1197	0.0018	0.0573	0.1283	0.0151	0.0112	0.0029	0.0011	0.0201	0.009	0.1314	0.0247	0.1123	0.0464	0.0022
19	rs11666781	44293333	0.88	0.140769569262351	0.96	0.241969076141015	0.287132032744612	0.704576990621602	0.0068	0.0095	0.091	0.0103	0.0581	0.0116	0.013	0.0231	0.0011	0.0397	0.0467	0.1197	0.0018	0.0573	0.1283	0.0151	0.0111	0.0029	0.0011	0.0201	0.009	0.1314	0.0248	0.1123	0.0464	0.0022
19	rs60184524	44294215	0.88	0.140769569262351	0.96	0.241969076141015	0.287227187496585	0.702494966541484	0.0068	0.0095	0.091	0.0103	0.0581	0.0116	0.013	0.0231	0.0011	0.0397	0.0467	0.1197	0.0018	0.0573	0.1283	0.0151	0.0111	0.0029	0.0011	0.0201	0.009	0.1315	0.0248	0.1123	0.0464	0.0022
19	rs62116988	44296689	0.88	0.140769569262351	0.96	0.241969076141015	0.286989332236845	0.711129449304477	0.0067	0.0095	0.0906	0.0103	0.0581	0.0117	0.013	0.0231	0.0012	0.0399	0.0467	0.1198	0.0019	0.0573	0.1283	0.0152	0.0111	0.0029	0.0011	0.0201	0.009	0.1315	0.0248	0.1123	0.0464	0.0022
19	rs7250952	44296886	0.88	0.140769569262351	0.96	0.241969076141015	0.285754184233917	0.704279474139271	0.0067	0.0095	0.0906	0.0103	0.0581	0.0117	0.013	0.0231	0.0012	0.0399	0.0467	0.1198	0.0019	0.0573	0.1283	0.0152	0.0111	0.0029	0.0011	0.0201	0.009	0.1316	0.0248	0.1123	0.0464	0.0022
19	rs10426528	44299298	0.88	0.140769569262351	0.96	0.241969076141015	0.285232479935683	0.70666039291283	0.0067	0.0095	0.0905	0.0103	0.0581	0.0116	0.013	0.0231	0.0012	0.04	0.0466	0.1198	0.0019	0.0573	0.1283	0.0152	0.0111	0.0029	0.0011	0.0201	0.0089	0.1317	0.0249	0.1124	0.0465	0.0022
19	rs349048	44300937	0.88	0.140769569262351	0.96	0.241969076141015	0.263237974348919	0.613320626415513	0.0067	0.0095	0.0908	0.0104	0.0576	0.0119	0.0131	0.023	0.0012	0.0399	0.0465	0.1197	0.0018	0.0571	0.1281	0.0154	0.0112	0.0029	0.0013	0.0201	0.0089	0.1316	0.0247	0.1127	0.0467	0.0022
19	rs4525602	44301513	0.88	0.140769569262351	0.96	0.241969076141015	0.263101803061475	0.617646977295888	0.0066	0.0095	0.0908	0.0104	0.0576	0.0118	0.0131	0.0229	0.0012	0.0399	0.0465	0.1197	0.0018	0.057	0.1281	0.0154	0.0112	0.0029	0.0012	0.02	0.0089	0.1317	0.0247	0.1128	0.0467	0.0022
19	rs11547806	44303066	0.88	0.140769569262351	0.96	0.241969076141015	0.25553732757947	0.620679683143514	0.0066	0.0095	0.0909	0.0104	0.0575	0.0118	0.0131	0.0229	0.0012	0.04	0.0465	0.1196	0.0018	0.0569	0.1281	0.0154	0.0111	0.0029	0.0012	0.02	0.0089	0.1321	0.0247	0.113	0.0467	0.0022
19	rs11879355	44306482	0.88	0.140769569262351	0.96	0.241969076141015	0.246075848609991	0.582955709758999	0.0065	0.0095	0.091	0.0101	0.0575	0.0117	0.013	0.0228	0.0012	0.0398	0.0465	0.1195	0.0018	0.0569	0.1285	0.0153	0.011	0.0028	0.0012	0.0199	0.0089	0.1327	0.0248	0.1134	0.0466	0.0019
19	rs62116994	44306782	0.88	0.140769569262351	0.96	0.241969076141015	0.254021047082627	0.608138515335024	0.0065	0.0095	0.0909	0.0101	0.0575	0.0116	0.0129	0.0228	0.0011	0.0401	0.0465	0.1195	0.0017	0.0569	0.1286	0.0153	0.011	0.0028	0.0012	0.0199	0.009	0.1329	0.0248	0.1134	0.0466	0.0019
19	rs436031	44308649	0.88	0.140769569262351	0.96	0.241969076141015	0.251180244356947	0.601962474318456	0.0065	0.0097	0.0913	0.01	0.0573	0.0116	0.013	0.0228	0.0011	0.04	0.0465	0.1193	0.0018	0.0562	0.1288	0.0152	0.011	0.0028	0.0012	0.0198	0.0089	0.1333	0.0247	0.1139	0.0465	0.0019
19	rs112561683	44316577	0.88	0.140769569262351	0.96	0.241969076141015	0.263692154964209	0.626031505273538	0.0065	0.0097	0.0917	0.0097	0.057	0.0113	0.0127	0.0226	0.001	0.0402	0.0463	0.1195	0.0017	0.0563	0.1289	0.0151	0.0107	0.0029	0.0012	0.0197	0.0089	0.1334	0.0244	0.1151	0.0466	0.0018
19	rs2356400	44321776	0.88	0.140769569262351	0.96	0.241969076141015	0.258584665509436	0.593369921204122	0.0065	0.0097	0.0918	0.0097	0.057	0.0113	0.0126	0.0225	0.001	0.0403	0.0463	0.1196	0.0017	0.0562	0.1289	0.0151	0.0107	0.0028	0.0012	0.0197	0.0088	0.1334	0.0244	0.1155	0.0466	0.0018
19	rs77738931	44322726	0.88	0.140769569262351	0.96	0.241969076141015	0.257327493987456	0.592655209545446	0.0065	0.0097	0.0918	0.0097	0.057	0.0113	0.0126	0.0225	0.001	0.0403	0.0463	0.1196	0.0017	0.0562	0.1289	0.0151	0.0107	0.0028	0.0012	0.0197	0.0088	0.1334	0.0244	0.1155	0.0466	0.0018
19	rs17725531	44326178	0.88	0.140769569262351	0.95	0.274028283204826	0.259124475202511	0.595229135565897	0.0065	0.0097	0.0918	0.0097	0.057	0.0113	0.0126	0.0225	0.001	0.0404	0.0464	0.1195	0.0017	0.0563	0.1288	0.0151	0.0106	0.0028	0.0012	0.0197	0.0089	0.1335	0.0244	0.1156	0.0466	0.0018
19	rs349030	44331810	0.88	0.140769569262351	0.94	0.308944172156586	0.261696940588397	0.592226481577122	0.0065	0.0097	0.0917	0.0097	0.0572	0.0112	0.0128	0.0225	0.001	0.0404	0.0463	0.1195	0.0017	0.0563	0.1287	0.0151	0.0106	0.0027	0.0012	0.0196	0.0089	0.1335	0.0244	0.1156	0.0466	0.0018
19	rs8103162	44333049	0.88	0.140769569262351	0.94	0.308944172156586	0.273235386748757	0.604976809046105	0.0064	0.0097	0.0918	0.0096	0.0572	0.0112	0.0127	0.0224	0.001	0.0404	0.0464	0.1195	0.0017	0.0564	0.1287	0.0152	0.0106	0.0026	0.0011	0.0196	0.0088	0.1337	0.0245	0.1157	0.0468	0.0018
19	rs16976816	44339377	0.88	0.140769569262351	0.94	0.308944172156586	0.278496814314297	0.606557173197669	0.0063	0.0098	0.0917	0.0096	0.0572	0.0112	0.0127	0.0224	9e-04	0.0404	0.0463	0.1198	0.0017	0.0564	0.1286	0.0152	0.0106	0.0026	0.0011	0.0196	0.0088	0.1338	0.0245	0.1157	0.0468	0.0018
19	rs349036	44339960	0.88	0.140769569262351	0.94	0.308944172156586	0.280419184901957	0.607850925944076	0.0063	0.0098	0.0916	0.0096	0.0572	0.0112	0.0126	0.0224	8e-04	0.0404	0.0462	0.12	0.0017	0.0564	0.1286	0.0153	0.0106	0.0026	0.0011	0.0196	0.0088	0.1338	0.0245	0.1158	0.0468	0.0018
19	rs16976817	44341340	0.88	0.140769569262351	0.94	0.308944172156586	0.28088913368436	0.606557173197669	0.0063	0.0098	0.0916	0.0095	0.0571	0.0112	0.0126	0.0224	8e-04	0.0405	0.0462	0.12	0.0017	0.0564	0.1286	0.0153	0.0106	0.0026	0.0011	0.0195	0.0088	0.1338	0.0245	0.1158	0.0468	0.0018
19	rs55792462	44344722	0.88	0.140769569262351	0.94	0.308944172156586	0.281971619395818	0.607275843979144	0.0063	0.0098	0.0916	0.0095	0.0571	0.0111	0.0126	0.0224	8e-04	0.0405	0.0462	0.1201	0.0017	0.0564	0.1286	0.0153	0.0106	0.0026	0.001	0.0195	0.0088	0.1338	0.0245	0.1158	0.0468	0.0018
19	rs2356433	44344737	0.88	0.140769569262351	0.94	0.308944172156586	0.28192450832948	0.606844617274835	0.0063	0.0098	0.0916	0.0095	0.0571	0.0111	0.0126	0.0224	8e-04	0.0405	0.0462	0.1201	0.0017	0.0564	0.1286	0.0153	0.0106	0.0026	0.001	0.0195	0.0088	0.1338	0.0245	0.1158	0.0468	0.0018
19	rs349037	44350962	0.88	0.140769569262351	0.93	0.346822133743557	0.269865170610601	0.599524926517644	0.0063	0.0098	0.0915	0.0096	0.057	0.0111	0.0126	0.0224	8e-04	0.0405	0.0462	0.1201	0.0017	0.0564	0.1283	0.0153	0.0107	0.0026	0.0011	0.0195	0.0088	0.1339	0.0246	0.1158	0.0468	0.0018
19	rs1061768	44352639	0.88	0.140769569262351	0.93	0.346822133743557	0.272818659843426	0.598378661492586	0.0063	0.0098	0.0916	0.0096	0.057	0.0111	0.0126	0.0224	8e-04	0.0404	0.0462	0.1201	0.0017	0.0564	0.1283	0.0153	0.0107	0.0026	0.0011	0.0195	0.0088	0.1339	0.0246	0.1158	0.0468	0.0018
19	rs2356437	44352665	0.88	0.140769569262351	0.93	0.346822133743557	0.272818659843426	0.598378661492586	0.0063	0.0098	0.0916	0.0096	0.057	0.0111	0.0126	0.0224	8e-04	0.0404	0.0462	0.1201	0.0017	0.0564	0.1283	0.0153	0.0107	0.0026	0.0011	0.0195	0.0088	0.1339	0.0246	0.1158	0.0468	0.0018
19	rs75949548	44352666	0.88	0.140769569262351	0.93	0.346822133743557	0.279152434454256	0.598521916001132	0.0063	0.0098	0.0915	0.0096	0.057	0.0112	0.0126	0.0224	8e-04	0.0404	0.046	0.1201	0.0017	0.0565	0.1283	0.0154	0.0106	0.0026	0.0011	0.0195	0.0088	0.1339	0.0245	0.1159	0.0467	0.0018
19	rs17712471	44352769	0.88	0.140769569262351	0.93	0.346822133743557	0.279152434454256	0.598521916001132	0.0063	0.0098	0.0915	0.0096	0.057	0.0112	0.0126	0.0224	8e-04	0.0404	0.046	0.1201	0.0017	0.0565	0.1283	0.0154	0.0106	0.0026	0.0011	0.0195	0.0088	0.1339	0.0245	0.1159	0.0467	0.0018
19	rs12459186	44375347	0.87	0.165571370278195	0.93	0.346822133743557	0.256252576123899	0.629798681891844	0.0063	0.0097	0.0922	0.0096	0.0565	0.0112	0.0124	0.0216	8e-04	0.0402	0.0455	0.1199	0.0015	0.0562	0.129	0.0153	0.0106	0.0024	0.001	0.019	0.0087	0.1349	0.0254	0.1166	0.0472	0.0016
19	rs76311065	44376937	0.87	0.165571370278195	0.93	0.346822133743557	0.256431558696229	0.6295087112637	0.0063	0.0096	0.0922	0.0096	0.0565	0.0112	0.0124	0.0216	8e-04	0.0402	0.0455	0.1199	0.0015	0.0562	0.129	0.0153	0.0106	0.0024	0.001	0.019	0.0087	0.1349	0.0254	0.1166	0.0472	0.0016
19	rs76483217	44377614	0.87	0.165571370278195	0.93	0.346822133743557	0.25795566242271	0.62039070338382	0.0063	0.0096	0.0922	0.0096	0.0565	0.0112	0.0124	0.0216	8e-04	0.0402	0.0455	0.1199	0.0015	0.0562	0.129	0.0153	0.0106	0.0024	0.001	0.019	0.0087	0.1355	0.0254	0.1166	0.0466	0.0016
19	rs12977303	44377669	0.87	0.165571370278195	0.93	0.346822133743557	0.256028943774037	0.615771344027184	0.0063	0.0096	0.0922	0.0096	0.0565	0.0112	0.0124	0.0216	8e-04	0.0402	0.0452	0.1199	0.0015	0.0562	0.129	0.0153	0.0106	0.0024	0.001	0.019	0.0087	0.1357	0.0254	0.1167	0.0466	0.0016
19	rs74424854	44378009	0.87	0.165571370278195	0.94	0.308944172156586	0.255984230086723	0.615338696786269	0.0063	0.0096	0.0922	0.0096	0.0565	0.0112	0.0124	0.0216	8e-04	0.0402	0.0452	0.1199	0.0015	0.0562	0.129	0.0153	0.0106	0.0024	0.001	0.019	0.0087	0.1357	0.0254	0.1167	0.0466	0.0016
19	rs79324499	44378063	0.87	0.165571370278195	0.93	0.346822133743557	0.255984230086723	0.615338696786269	0.0063	0.0096	0.0922	0.0096	0.0565	0.0112	0.0124	0.0216	8e-04	0.0402	0.0452	0.1199	0.0015	0.0562	0.129	0.0153	0.0106	0.0024	0.001	0.019	0.0087	0.1357	0.0254	0.1167	0.0466	0.0016
19	rs1978723	44383800	0.87	0.165571370278195	0.93	0.346822133743557	0.256028943774037	0.617646977295888	0.0063	0.0096	0.0922	0.0096	0.0565	0.0112	0.0124	0.0216	8e-04	0.0403	0.0452	0.1199	0.0015	0.0562	0.129	0.0153	0.0106	0.0024	0.001	0.019	0.0086	0.1358	0.0254	0.1167	0.0466	0.0016
19	rs16976863	44384292	0.87	0.165571370278195	0.93	0.346822133743557	0.255492660766615	0.616636853722465	0.0063	0.0096	0.0922	0.0096	0.0565	0.0112	0.0124	0.0216	8e-04	0.0403	0.0452	0.1199	0.0015	0.0562	0.129	0.0153	0.0106	0.0024	0.001	0.019	0.0086	0.1358	0.0254	0.1167	0.0466	0.0016
19	rs74505117	44391744	0.87	0.165571370278195	0.93	0.346822133743557	0.24102895595713	0.618080006690201	0.0063	0.0096	0.0923	0.0096	0.0565	0.0111	0.0124	0.0216	8e-04	0.0402	0.0451	0.1201	0.0015	0.0562	0.1291	0.0151	0.0106	0.0024	0.001	0.019	0.0086	0.1358	0.0254	0.1168	0.0468	0.0016
19	rs432454	44398831	0.87	0.165571370278195	0.92	0.387761932740255	0.240855951770159	0.618368732683002	0.0063	0.0096	0.0923	0.0096	0.0565	0.0111	0.0124	0.0216	8e-04	0.0402	0.0451	0.1201	0.0015	0.0562	0.1291	0.0151	0.0106	0.0024	0.001	0.019	0.0086	0.1358	0.0254	0.1168	0.0468	0.0016
19	rs397913	44398940	0.87	0.165571370278195	0.92	0.387761932740255	0.240855951770159	0.618368732683002	0.0063	0.0096	0.0923	0.0096	0.0565	0.0111	0.0124	0.0216	8e-04	0.0402	0.0451	0.1201	0.0015	0.0562	0.1291	0.0151	0.0106	0.0024	0.001	0.019	0.0086	0.1358	0.0254	0.1168	0.0468	0.0016
19	rs396973	44399306	0.87	0.165571370278195	0.93	0.346822133743557	0.241678331438831	0.619379523743221	0.0063	0.0096	0.0923	0.0096	0.0566	0.0111	0.0124	0.0216	8e-04	0.0402	0.0451	0.1202	0.0015	0.0562	0.1291	0.0151	0.0106	0.0024	0.001	0.019	0.0087	0.1358	0.0254	0.1165	0.0468	0.0016
19	rs415168	44402574	0.87	0.165571370278195	0.93	0.346822133743557	0.223818766665271	0.616059815386807	0.0062	0.0096	0.092	0.0096	0.0565	0.0119	0.0124	0.0216	8e-04	0.0402	0.0451	0.1201	0.0015	0.0561	0.129	0.0151	0.0106	0.0024	0.001	0.019	0.0086	0.1357	0.0254	0.1164	0.0468	0.0016
19	rs77084104	44408370	0.87	0.165571370278195	0.93	0.346822133743557	0.223818766665271	0.615771344027184	0.0062	0.0096	0.092	0.0096	0.0565	0.0119	0.0124	0.0216	8e-04	0.0402	0.0451	0.1201	0.0015	0.0561	0.129	0.0151	0.0106	0.0024	0.001	0.019	0.0086	0.1357	0.0254	0.1164	0.0468	0.0016
19	rs79544420	44413943	0.87	0.165571370278195	0.93	0.346822133743557	0.226067027623868	0.639239658562391	0.0062	0.0096	0.0924	0.0096	0.0565	0.0118	0.0123	0.0216	8e-04	0.04	0.045	0.1203	0.0015	0.0562	0.1291	0.015	0.0106	0.0024	0.001	0.0189	0.0086	0.1359	0.0251	0.1164	0.0468	0.0016
19	rs407731	44418077	0.87	0.165571370278195	0.93	0.346822133743557	0.226777405700895	0.646232374718404	0.0062	0.0096	0.0925	0.0096	0.0565	0.0118	0.0123	0.0216	8e-04	0.04	0.045	0.1203	0.0015	0.0563	0.1291	0.0149	0.0106	0.0024	0.001	0.0189	0.0086	0.136	0.0251	0.1164	0.0468	0.0016
19	rs425221	44418544	0.87	0.165571370278195	0.93	0.346822133743557	0.225566331565994	0.643170888784072	0.0062	0.0096	0.0924	0.0096	0.0565	0.0118	0.0123	0.0216	8e-04	0.04	0.045	0.1203	0.0015	0.0563	0.1291	0.0149	0.0106	0.0025	0.001	0.0189	0.0086	0.1359	0.0251	0.1164	0.0468	0.0016
19	rs388685	44418680	0.87	0.165571370278195	0.93	0.346822133743557	0.225482942355434	0.643170888784072	0.0062	0.0096	0.0924	0.0096	0.0565	0.0118	0.0123	0.0216	8e-04	0.04	0.0449	0.1203	0.0015	0.0563	0.129	0.015	0.0107	0.0025	0.001	0.0189	0.0086	0.1359	0.0251	0.1164	0.0468	0.0016
19	rs388706	44418693	0.87	0.165571370278195	0.93	0.346822133743557	0.222037445644518	0.632990417751089	0.0062	0.0096	0.0924	0.0096	0.0565	0.0118	0.0123	0.0217	8e-04	0.0399	0.0449	0.1201	0.0015	0.0562	0.129	0.015	0.0107	0.0025	0.001	0.0189	0.0086	0.136	0.0252	0.1165	0.0468	0.0016
19	rs399098	44418824	0.87	0.165571370278195	0.93	0.346822133743557	0.22245099720845	0.633425946368475	0.0062	0.0096	0.0923	0.0096	0.0566	0.0117	0.0123	0.0217	8e-04	0.0399	0.0449	0.1201	0.0015	0.0562	0.129	0.015	0.0107	0.0025	0.001	0.0189	0.0086	0.136	0.0252	0.1166	0.0468	0.0016
19	rs384329	44423981	0.87	0.165571370278195	0.93	0.346822133743557	0.222120121570882	0.632845257090805	0.0062	0.0096	0.0923	0.0096	0.0566	0.0117	0.0123	0.0217	8e-04	0.0399	0.0449	0.1201	0.0015	0.0562	0.129	0.015	0.0107	0.0025	0.001	0.0189	0.0086	0.136	0.0252	0.1166	0.0468	0.0016
19	rs419990	44433904	0.87	0.165571370278195	0.93	0.346822133743557	0.236724400192417	0.596087703354331	0.0058	0.0098	0.0909	0.0099	0.0561	0.0115	0.0128	0.0212	8e-04	0.0392	0.0452	0.1195	0.0015	0.0558	0.1298	0.0152	0.0106	0.0025	9e-04	0.0185	0.009	0.1363	0.0259	0.1182	0.0468	0.0018
19	rs73036800	44440105	0.86	0.193417951625055	0.93	0.346822133743557	0.150225580119038	0.670108589920195	0.0054	0.0094	0.0904	0.0095	0.0565	0.0117	0.0128	0.0208	7e-04	0.0381	0.0436	0.1192	0.0017	0.0554	0.1298	0.0144	0.0112	0.0024	8e-04	0.0184	0.0088	0.1377	0.026	0.1185	0.0509	0.0015
19	rs439417	44443010	0.86	0.193417951625055	0.94	0.308944172156586	0.153380508927007	0.735519991371604	0.0054	0.0094	0.0903	0.0095	0.0565	0.0117	0.0128	0.0209	7e-04	0.0382	0.0435	0.1192	0.0017	0.0554	0.1298	0.0144	0.0112	0.0024	8e-04	0.0184	0.0088	0.1377	0.0259	0.1185	0.051	0.0015
19	rs55755447	44443543	0.86	0.193417951625055	0.94	0.308944172156586	0.153280286134661	0.743339020378402	0.0053	0.0094	0.0904	0.0095	0.0565	0.0117	0.0128	0.0209	7e-04	0.0382	0.0435	0.1192	0.0017	0.0554	0.1298	0.0144	0.0112	0.0024	8e-04	0.0184	0.0089	0.1377	0.0258	0.1185	0.051	0.0015
19	rs10416702	44446850	0.86	0.193417951625055	0.94	0.308944172156586	0.149599250159463	0.711725798261705	0.0053	0.0094	0.0904	0.0095	0.0565	0.0117	0.0128	0.0209	7e-04	0.0382	0.0436	0.1191	0.0017	0.0555	0.1298	0.0144	0.0112	0.0024	8e-04	0.0183	0.0089	0.1378	0.0258	0.1186	0.051	0.0015
19	rs117242328	44447572	0.86	0.193417951625055	0.94	0.308944172156586	0.149368888074165	0.714410746195424	0.0053	0.0094	0.0904	0.0095	0.0565	0.0117	0.0127	0.0209	7e-04	0.0382	0.0436	0.1191	0.0017	0.0555	0.1298	0.0143	0.0112	0.0024	8e-04	0.0183	0.0089	0.1378	0.0258	0.1186	0.051	0.0015
19	rs2284243	44459074	0.86	0.193417951625055	0.94	0.308944172156586	0.141598013520658	0.762208295960915	0.0052	0.0093	0.0907	0.0094	0.0563	0.0116	0.0126	0.0209	7e-04	0.038	0.0435	0.1193	0.0017	0.0556	0.1301	0.0142	0.0112	0.0024	8e-04	0.0182	0.0088	0.138	0.0257	0.1191	0.0511	0.0015
19	Affx-16005250	44460205	0.86	0.193417951625055	0.94	0.308944172156586	0.142076454511353	0.764479501541622	0.0052	0.0093	0.0907	0.0094	0.0563	0.0116	0.0126	0.0209	7e-04	0.038	0.0435	0.1193	0.0017	0.0556	0.1301	0.0141	0.0112	0.0024	8e-04	0.0182	0.0088	0.138	0.0257	0.1192	0.051	0.0015
19	rs36101414	44464461	0.86	0.193417951625055	0.94	0.308944172156586	0.134382537291974	0.78620447318396	0.0052	0.0092	0.0909	0.0094	0.0564	0.0116	0.0125	0.0208	7e-04	0.0379	0.0435	0.1193	0.0017	0.0556	0.13	0.014	0.0112	0.0023	8e-04	0.0181	0.0089	0.138	0.0256	0.1194	0.0511	0.0015
19	rs383133	44467096	0.86	0.193417951625055	0.94	0.308944172156586	0.126408635624459	0.810511850970117	0.0051	0.0091	0.0912	0.0095	0.0564	0.0116	0.0125	0.0208	7e-04	0.0379	0.0436	0.1194	0.0017	0.0556	0.1299	0.0137	0.0113	0.0023	8e-04	0.018	0.0089	0.1379	0.0256	0.1195	0.0512	0.0015
19	rs112590975	44467481	0.86	0.193417951625055	0.94	0.308944172156586	0.125073784274935	0.834048433661541	0.0051	0.0091	0.0912	0.0095	0.0564	0.0116	0.0125	0.0208	7e-04	0.0379	0.0436	0.1193	0.0017	0.0556	0.1299	0.0136	0.0113	0.0023	8e-04	0.018	0.0089	0.1379	0.0256	0.1196	0.0512	0.0015
19	rs16976937	44470147	0.86	0.193417951625055	0.94	0.308944172156586	0.121294861199871	0.888252385769963	0.0051	0.009	0.0914	0.0096	0.0567	0.0116	0.0125	0.0208	7e-04	0.038	0.0437	0.119	0.0017	0.0559	0.1295	0.0134	0.0114	0.0022	7e-04	0.018	0.0089	0.1377	0.0256	0.1197	0.0513	0.0015
19	rs439676	44470420	0.86	0.193417951625055	0.94	0.308944172156586	0.11269572423956	0.879819894319395	0.0051	0.0088	0.0914	0.0096	0.0567	0.0116	0.0125	0.0211	6e-04	0.0381	0.0437	0.119	0.0016	0.056	0.1295	0.0134	0.0114	0.0022	7e-04	0.018	0.009	0.1374	0.0257	0.1199	0.0514	0.0015
19	rs61734609	44471252	0.86	0.193417951625055	0.94	0.308944172156586	0.11057212633694	0.877480450093966	0.0051	0.0088	0.0915	0.0096	0.0566	0.0116	0.0125	0.0211	6e-04	0.0381	0.0435	0.119	0.0016	0.056	0.1294	0.0134	0.0114	0.0022	7e-04	0.018	0.009	0.1374	0.0257	0.12	0.0514	0.0015
19	rs366111	44471323	0.86	0.193417951625055	0.94	0.308944172156586	0.10461519096689	0.875765666930169	0.0051	0.0088	0.0918	0.0096	0.0566	0.0116	0.0125	0.0211	6e-04	0.0381	0.0435	0.119	0.0016	0.056	0.1294	0.0131	0.0114	0.0022	7e-04	0.018	0.009	0.1374	0.0257	0.12	0.0514	0.0015
19	rs55840997	44480979	0.86	0.193417951625055	0.93	0.346822133743557	0.107204604661319	0.902656311601802	0.0051	0.0089	0.0918	0.0096	0.0566	0.0118	0.0126	0.0211	6e-04	0.0381	0.0435	0.1188	0.0016	0.056	0.1293	0.0131	0.0113	0.0022	8e-04	0.018	0.009	0.1374	0.0257	0.1201	0.0514	0.0015
19	rs452238	44484993	0.86	0.193417951625055	0.93	0.346822133743557	0.116026726648564	0.870625440766167	0.0051	0.009	0.0919	0.0096	0.0565	0.0118	0.0126	0.0211	6e-04	0.0381	0.0435	0.1186	0.0016	0.0562	0.1289	0.0131	0.0112	0.0021	8e-04	0.0181	0.009	0.1375	0.0257	0.1205	0.0513	0.0014
19	rs62116613	44488352	0.86	0.193417951625055	0.93	0.346822133743557	0.110681829698412	0.822031705462646	0.0051	0.0089	0.0922	0.0096	0.0565	0.0119	0.0126	0.0209	7e-04	0.0382	0.0432	0.118	0.0016	0.0567	0.1277	0.0134	0.0112	0.0022	9e-04	0.0182	0.0091	0.1375	0.0258	0.1208	0.0514	0.0015
19	rs415499	44490024	0.86	0.193417951625055	0.93	0.346822133743557	0.114451763715974	0.895448483061313	0.0051	0.0089	0.0924	0.0096	0.0566	0.012	0.0126	0.0208	7e-04	0.0382	0.0431	0.1177	0.0016	0.0569	0.1272	0.0134	0.0112	0.0022	9e-04	0.0182	0.0091	0.1376	0.0258	0.1209	0.0515	0.0015
19	rs12978426	44490028	0.86	0.193417951625055	0.93	0.346822133743557	0.129435995417246	0.946144311887626	0.0051	0.0089	0.0924	0.0095	0.0567	0.0112	0.0125	0.0208	7e-04	0.0384	0.0431	0.1171	0.0016	0.057	0.127	0.0134	0.0111	0.0019	9e-04	0.018	0.0088	0.1398	0.0259	0.1209	0.0517	0.0015
19	rs12611102	44491861	0.86	0.193417951625055	0.93	0.346822133743557	0.100869366204832	0.909404587497018	0.0051	0.0088	0.0924	0.0094	0.0563	0.0112	0.0124	0.0206	8e-04	0.0383	0.0429	0.1169	0.0019	0.057	0.127	0.0132	0.0111	0.0021	0.001	0.018	0.0089	0.1404	0.0258	0.1211	0.0516	0.0015
19	rs45564734	44507181	0.85	0.2244882202137	0.93	0.346822133743557	0.073413756389803	0.804228884947296	0.0054	0.0081	0.0927	0.0093	0.0555	0.0113	0.0122	0.0201	8e-04	0.0376	0.0411	0.1158	0.0021	0.0573	0.1277	0.0127	0.0114	0.0029	0.0013	0.0178	0.0091	0.1419	0.0258	0.1222	0.0519	0.0017
19	rs2191566	44511389	0.85	0.2244882202137	0.93	0.346822133743557	0.0778998255536584	0.837444346133973	0.0054	0.0081	0.0927	0.0093	0.0555	0.0113	0.0121	0.0201	8e-04	0.0375	0.0409	0.1157	0.0021	0.0574	0.1277	0.0127	0.0114	0.003	0.0013	0.0178	0.0091	0.1421	0.0258	0.1224	0.052	0.0017
19	rs454904	44511589	0.85	0.2244882202137	0.94	0.308944172156586	0.0773515342832825	0.836054761312972	0.0054	0.008	0.0927	0.0093	0.0555	0.0113	0.0121	0.0201	8e-04	0.0375	0.0409	0.1157	0.0021	0.0574	0.1278	0.0127	0.0114	0.003	0.0013	0.0177	0.0091	0.1421	0.0258	0.1227	0.052	0.0017
19	rs427608	44512624	0.85	0.2244882202137	0.94	0.308944172156586	0.0750973648851231	0.86005309647304	0.0054	0.0078	0.0928	0.0093	0.0558	0.0113	0.0121	0.0201	8e-04	0.0375	0.0411	0.1157	0.002	0.0574	0.1278	0.0126	0.0114	0.003	0.0012	0.0176	0.0091	0.1421	0.0258	0.1226	0.052	0.0017
19	rs7245749	44513932	0.85	0.2244882202137	0.94	0.308944172156586	0.0750973648851231	0.901715498189454	0.0054	0.0075	0.0928	0.0093	0.0562	0.0112	0.0121	0.0201	7e-04	0.0375	0.0411	0.1157	0.002	0.0574	0.1279	0.0126	0.0113	0.0029	0.0012	0.0174	0.0091	0.1422	0.0258	0.1226	0.052	0.0017
19	rs1060880	44515352	0.85	0.2244882202137	0.94	0.308944172156586	0.0748614567741514	0.927974711344602	0.0054	0.0075	0.0928	0.0093	0.0561	0.0112	0.0121	0.0201	7e-04	0.0376	0.0411	0.1158	0.002	0.0574	0.128	0.0126	0.0113	0.0029	0.0012	0.0174	0.0091	0.1422	0.0258	0.1226	0.052	0.0017
19	rs6413542	44515492	0.85	0.2244882202137	0.94	0.308944172156586	0.0901398206861835	0.947252537489454	0.0054	0.0075	0.0925	0.0092	0.0561	0.011	0.0121	0.0201	7e-04	0.0375	0.0411	0.1156	0.0021	0.0581	0.128	0.0127	0.0113	0.003	0.0013	0.0173	0.0091	0.1423	0.026	0.1224	0.052	0.0017
19	rs12753	44515514	0.85	0.2244882202137	0.94	0.308944172156586	0.0930893661385214	0.946144311887626	0.0054	0.0075	0.0924	0.0092	0.056	0.011	0.0121	0.02	7e-04	0.0374	0.0412	0.1156	0.0021	0.0583	0.128	0.0127	0.0113	0.003	0.0013	0.0173	0.0091	0.1423	0.026	0.1224	0.0519	0.0017
19	rs73035978	44522357	0.85	0.2244882202137	0.94	0.308944172156586	0.0919365449113734	0.9523219700841	0.0054	0.0075	0.0927	0.0092	0.056	0.011	0.0121	0.02	7e-04	0.0374	0.0412	0.1156	0.0021	0.0583	0.128	0.0127	0.0113	0.003	0.0013	0.0173	0.0091	0.1423	0.026	0.1221	0.0519	0.0017
19	rs77790293	44522702	0.85	0.2244882202137	0.95	0.274028283204826	0.0919365449113734	0.95200497423001	0.0054	0.0075	0.0927	0.0092	0.056	0.011	0.0121	0.02	7e-04	0.0374	0.0412	0.1156	0.0021	0.0583	0.128	0.0127	0.0113	0.003	0.0013	0.0173	0.0091	0.1423	0.026	0.1221	0.0519	0.0017
19	rs7258517	44535999	0.85	0.2244882202137	0.94	0.308944172156586	0.0904780218401061	0.964224266824457	0.0054	0.0075	0.0924	0.0092	0.056	0.0109	0.0121	0.0201	7e-04	0.0374	0.0411	0.1158	0.0021	0.0583	0.1283	0.0126	0.0114	0.003	0.0013	0.0173	0.0092	0.1421	0.026	0.1221	0.0519	0.0017
19	rs8109313	44538837	0.85	0.2244882202137	0.95	0.274028283204826	0.0923034814392851	0.917106777320287	0.0054	0.0075	0.0925	0.0092	0.056	0.0108	0.0122	0.02	7e-04	0.0369	0.0412	0.116	0.0021	0.0583	0.1283	0.0126	0.0114	0.0031	0.0013	0.0173	0.0092	0.1421	0.026	0.1222	0.0518	0.0017
19	rs7251083	44551866	0.85	0.2244882202137	0.95	0.274028283204826	0.101804356314041	0.93191866293678	0.0054	0.0075	0.0924	0.0092	0.0559	0.0109	0.0121	0.02	8e-04	0.0367	0.0412	0.1159	0.0021	0.0587	0.1281	0.0127	0.0114	0.0031	0.0014	0.0173	0.0092	0.1419	0.0261	0.1222	0.0521	0.0018
19	rs8110348	44553380	0.85	0.2244882202137	0.95	0.274028283204826	0.0987341956584494	0.917106777320287	0.0054	0.0075	0.0924	0.0092	0.0559	0.0109	0.0121	0.02	8e-04	0.0368	0.0411	0.1159	0.0021	0.0587	0.1281	0.0126	0.0111	0.0034	0.0014	0.0173	0.0092	0.1419	0.0261	0.1222	0.0521	0.0018
19	rs74679549	44560344	0.85	0.2244882202137	0.94	0.308944172156586	0.0809713961838994	0.876700918210131	0.0054	0.0075	0.0924	0.0094	0.0553	0.011	0.0123	0.0198	8e-04	0.0367	0.041	0.116	0.0028	0.0584	0.1281	0.0127	0.0112	0.0034	0.0015	0.0173	0.0091	0.1422	0.0261	0.1214	0.0524	0.0018
19	rs7260075	44566766	0.85	0.2244882202137	0.94	0.308944172156586	0.0927204591176123	0.859432022600336	0.0054	0.0075	0.0924	0.0094	0.0553	0.011	0.0114	0.0198	8e-04	0.0367	0.0411	0.116	0.0029	0.0589	0.1281	0.0127	0.0112	0.0034	0.0015	0.0174	0.0091	0.1423	0.0261	0.1213	0.0524	0.0018
19	rs6509138	44570393	0.85	0.2244882202137	0.94	0.308944172156586	0.094599117791107	0.856328042244188	0.0054	0.0075	0.0924	0.0094	0.0553	0.011	0.0114	0.0198	7e-04	0.0367	0.0411	0.116	0.0028	0.0589	0.1281	0.0127	0.0112	0.0034	0.0014	0.0174	0.0091	0.1424	0.026	0.1214	0.0524	0.0018
19	rs79234880	44579868	0.85	0.2244882202137	0.94	0.308944172156586	0.0780758058117323	0.876700918210131	0.0055	0.0073	0.0929	0.0095	0.0554	0.0111	0.0116	0.02	7e-04	0.0364	0.0413	0.1166	0.0029	0.0585	0.1284	0.0128	0.0112	0.0033	0.0014	0.0177	0.009	0.1424	0.0253	0.1211	0.0518	0.0018
19	rs62115513	44587192	0.85	0.2244882202137	0.94	0.308944172156586	0.0631335533376099	0.860984880589317	0.0056	0.0067	0.0932	0.0095	0.0567	0.0111	0.0119	0.0203	8e-04	0.0361	0.0417	0.1171	0.0029	0.0578	0.1286	0.0128	0.0109	0.0032	0.0015	0.0179	0.0088	0.1424	0.0245	0.1211	0.0509	0.0018
19	rs8113249	44591360	0.85	0.2244882202137	0.94	0.308944172156586	0.0583511189932672	0.873895777161352	0.0055	0.007	0.0936	0.0097	0.0565	0.0112	0.0122	0.0201	8e-04	0.0363	0.0417	0.1164	0.0028	0.0578	0.1282	0.0125	0.0114	0.0032	0.0014	0.0179	0.0087	0.1433	0.0245	0.1204	0.0509	0.0018
19	rs62115524	44592935	0.84	0.258953137461488	0.94	0.308944172156586	0.0600040742831463	0.867513174055161	0.0055	0.007	0.0936	0.0102	0.0562	0.0114	0.0121	0.0201	8e-04	0.0364	0.0417	0.1159	0.0029	0.0581	0.1283	0.0122	0.0114	0.0031	0.0014	0.0179	0.0084	0.1433	0.0246	0.1204	0.051	0.0018
19	rs72480795	44596804	0.84	0.258953137461488	0.94	0.308944172156586	0.0590086282323074	0.892944157166421	0.0056	0.0069	0.0934	0.0102	0.0561	0.0114	0.012	0.0202	8e-04	0.0365	0.0417	0.1161	0.0029	0.0581	0.1282	0.0121	0.0114	0.0031	0.0014	0.018	0.0084	0.1432	0.0246	0.1206	0.051	0.0018
19	rs62115552	44610355	0.85	0.2244882202137	0.94	0.308944172156586	0.0501773240104593	0.867668733053492	0.0057	0.0069	0.0929	0.0102	0.056	0.0115	0.0117	0.0205	8e-04	0.0367	0.0417	0.1168	0.0029	0.0579	0.128	0.0119	0.0114	0.003	0.0015	0.0182	0.0082	0.1431	0.0248	0.121	0.0507	0.0018
19	rs2068061	44610665	0.84	0.258953137461488	0.94	0.308944172156586	0.0501279933753337	0.896857790342147	0.0057	0.0069	0.0927	0.0102	0.056	0.0115	0.0117	0.0205	8e-04	0.0368	0.0417	0.1168	0.0029	0.0579	0.1279	0.0119	0.0114	0.003	0.0015	0.0182	0.0082	0.1433	0.0248	0.1211	0.0506	0.0018
19	rs4239529	44610798	0.85	0.2244882202137	0.94	0.308944172156586	0.0488568484342622	0.889659390151868	0.0057	0.0069	0.0927	0.0102	0.0559	0.0115	0.0117	0.0206	8e-04	0.0365	0.0417	0.1169	0.0028	0.0579	0.1279	0.0119	0.0114	0.003	0.0015	0.0183	0.0082	0.1438	0.0248	0.1211	0.0507	0.0018
19	rs4508518	44611420	0.85	0.2244882202137	0.94	0.308944172156586	0.0454508910363299	0.868913411087547	0.0056	0.0069	0.0927	0.0102	0.0558	0.0115	0.0117	0.0206	7e-04	0.0365	0.0417	0.117	0.0027	0.058	0.1279	0.0119	0.0114	0.003	0.0013	0.0183	0.0081	0.144	0.0249	0.1213	0.0507	0.0015
19	rs3746322	44611957	0.85	0.2244882202137	0.95	0.274028283204826	0.0472592744581209	0.886220845701663	0.0055	0.0069	0.0924	0.0101	0.0558	0.0114	0.0117	0.0206	6e-04	0.0366	0.0417	0.117	0.0026	0.058	0.1282	0.0118	0.0113	0.003	0.0013	0.0184	0.008	0.1444	0.0249	0.1213	0.0508	0.0014
19	rs3746321	44612005	0.85	0.2244882202137	0.94	0.308944172156586	0.0472750725710471	0.882785013291663	0.0055	0.0069	0.0924	0.0101	0.0558	0.0114	0.0117	0.0206	6e-04	0.0366	0.0417	0.117	0.0026	0.058	0.1282	0.0118	0.0113	0.003	0.0013	0.0184	0.008	0.1444	0.0249	0.1213	0.0508	0.0014
19	rs3746319	44612231	0.85	0.2244882202137	0.94	0.308944172156586	0.0496854878942512	0.882628903705359	0.0055	0.0069	0.0926	0.0099	0.0559	0.0114	0.0116	0.0206	6e-04	0.0366	0.0417	0.117	0.0026	0.0582	0.1282	0.0117	0.0111	0.003	0.0013	0.0184	0.0079	0.1447	0.0249	0.1214	0.0508	0.0014
19	rs2061333	44614208	0.85	0.2244882202137	0.95	0.274028283204826	0.046975519946062	0.879663891816475	0.0055	0.0069	0.0929	0.0099	0.0557	0.0114	0.0116	0.0207	6e-04	0.0367	0.0417	0.1171	0.0025	0.0582	0.1281	0.0116	0.0112	0.0029	0.0013	0.0184	0.0078	0.1448	0.025	0.1213	0.0506	0.0014
19	rs7252108	44619542	0.85	0.2244882202137	0.95	0.274028283204826	0.0467242654262779	0.867824297777804	0.0055	0.0069	0.0928	0.0099	0.0557	0.0113	0.0116	0.0207	6e-04	0.0368	0.0418	0.1172	0.0025	0.0582	0.128	0.0115	0.0112	0.0029	0.0012	0.0185	0.0077	0.1448	0.0251	0.1212	0.0506	0.0015
19	rs9304638	44634086	0.85	0.2244882202137	0.95	0.274028283204826	0.0486954721057947	0.869535887360775	0.0053	0.007	0.0929	0.0096	0.0558	0.011	0.0113	0.0208	6e-04	0.0372	0.0421	0.1173	0.0025	0.0584	0.128	0.011	0.0112	0.0029	0.0012	0.0185	0.0077	0.1447	0.0255	0.1212	0.0506	0.0016
19	rs62623665	44635822	0.85	0.2244882202137	0.95	0.274028283204826	0.0481814894753998	0.850901667316806	0.0053	0.007	0.0929	0.0096	0.0558	0.011	0.0113	0.0208	6e-04	0.0372	0.0421	0.1173	0.0025	0.0584	0.1279	0.011	0.0112	0.0029	0.0012	0.0185	0.0077	0.1446	0.0255	0.1212	0.0506	0.0016
19	rs4802210	44645748	0.85	0.2244882202137	0.96	0.241969076141015	0.0472592744581209	0.867668733053492	0.0046	0.007	0.0948	0.0103	0.0558	0.0117	0.0114	0.0203	5e-04	0.0374	0.0422	0.1178	0.0021	0.0577	0.1271	0.0109	0.0112	0.0028	9e-04	0.0185	0.0078	0.1436	0.026	0.1212	0.0505	0.0017
19	rs6509146	44646572	0.85	0.2244882202137	0.96	0.241969076141015	0.0473383008082481	0.872805386023012	0.0046	0.007	0.0948	0.0103	0.0558	0.0117	0.0114	0.0203	5e-04	0.0374	0.0422	0.1178	0.0021	0.0577	0.1271	0.0109	0.0112	0.0028	9e-04	0.0185	0.0078	0.1436	0.026	0.1212	0.0505	0.0017
19	rs73039641	44648420	0.85	0.2244882202137	0.96	0.241969076141015	0.0477347756495035	0.873895777161352	0.0046	0.007	0.095	0.0103	0.0562	0.0117	0.0114	0.0203	5e-04	0.0374	0.0422	0.1177	0.0021	0.0576	0.127	0.0109	0.0112	0.0028	9e-04	0.0185	0.0078	0.1435	0.026	0.1209	0.0504	0.0017
19	rs11668974	44660791	0.85	0.2244882202137	0.96	0.241969076141015	0.0458675349632749	0.863004458619743	0.0046	0.007	0.0947	0.0103	0.0564	0.0119	0.0115	0.0203	6e-04	0.0376	0.0422	0.1183	0.0023	0.0571	0.1273	0.0109	0.0115	0.0029	9e-04	0.0185	0.0078	0.1438	0.0259	0.1208	0.0489	0.0018
19	rs12609635	44660967	0.85	0.2244882202137	0.97	0.212655582583661	0.0463335079520187	0.879819894319395	0.0046	0.007	0.0947	0.0103	0.0564	0.0119	0.0115	0.0203	6e-04	0.0376	0.0422	0.1183	0.0024	0.0571	0.1273	0.0109	0.0115	0.0029	9e-04	0.0185	0.0078	0.1438	0.0259	0.1208	0.0488	0.0018
19	rs1105561	44669960	0.85	0.2244882202137	0.97	0.212655582583661	0.0458985003412615	0.858345365965602	0.0046	0.007	0.0947	0.0103	0.0562	0.0119	0.0115	0.0203	6e-04	0.0377	0.0423	0.1184	0.0023	0.0572	0.1272	0.0108	0.0114	0.0029	8e-04	0.0186	0.0078	0.144	0.0258	0.1208	0.049	0.0018
19	rs10425945	44672177	0.85	0.2244882202137	0.97	0.212655582583661	0.0511874842074611	0.962476780861785	0.0046	0.0069	0.0947	0.0104	0.0559	0.0119	0.0115	0.02	6e-04	0.038	0.0423	0.1184	0.0023	0.0575	0.1268	0.0109	0.0114	0.0029	8e-04	0.0186	0.0078	0.1439	0.0251	0.121	0.0497	0.0018
19	rs8107252	44673934	0.85	0.2244882202137	0.97	0.212655582583661	0.0523634316170826	0.966290278129741	0.0046	0.0069	0.0947	0.0104	0.0559	0.0119	0.0115	0.02	6e-04	0.038	0.0423	0.1185	0.0023	0.0576	0.1268	0.0109	0.0114	0.0029	8e-04	0.0186	0.0078	0.1439	0.0251	0.121	0.0497	0.0018
19	rs17657025	44675801	0.85	0.2244882202137	0.97	0.212655582583661	0.0532828806734005	0.968675212661196	0.0046	0.0069	0.0947	0.0104	0.0559	0.0119	0.0115	0.02	6e-04	0.038	0.0423	0.1185	0.0023	0.0576	0.1268	0.0109	0.0114	0.0028	8e-04	0.0186	0.0078	0.1439	0.0251	0.121	0.0497	0.0018
19	rs2232801	44676148	0.85	0.2244882202137	0.97	0.212655582583661	0.0533857046793567	0.967403104365667	0.0046	0.0069	0.0947	0.0104	0.0559	0.0119	0.0115	0.02	6e-04	0.038	0.0423	0.1185	0.0023	0.0576	0.1268	0.0109	0.0114	0.0028	8e-04	0.0186	0.0078	0.1439	0.0251	0.121	0.0497	0.0018
19	rs2178342	44680489	0.85	0.2244882202137	0.97	0.212655582583661	0.0532657562485717	0.962476780861785	0.0046	0.0069	0.0947	0.0104	0.0559	0.0119	0.0115	0.02	6e-04	0.038	0.0423	0.1185	0.0023	0.0576	0.1268	0.0109	0.0114	0.0028	8e-04	0.0186	0.0078	0.1439	0.0251	0.121	0.0497	0.0018
19	rs117225404	44710064	0.85	0.2244882202137	0.97	0.212655582583661	0.0543691662771706	0.948994552456967	0.0046	0.0069	0.0948	0.0104	0.0559	0.0119	0.0115	0.02	5e-04	0.038	0.0424	0.1184	0.0022	0.0576	0.1268	0.0109	0.0114	0.0028	7e-04	0.0187	0.0077	0.1439	0.0251	0.1211	0.0497	0.0018
19	rs2168989	44712684	0.85	0.2244882202137	0.97	0.212655582583661	0.0545777433122823	0.94946975710614	0.0046	0.0069	0.0948	0.0104	0.0559	0.0119	0.0115	0.02	5e-04	0.038	0.0424	0.1184	0.0022	0.0576	0.1268	0.0109	0.0114	0.0028	7e-04	0.0187	0.0077	0.1439	0.0251	0.1211	0.0497	0.0018
19	rs7247369	44714898	0.85	0.2244882202137	0.97	0.212655582583661	0.0536949739143497	0.992427492882473	0.0045	0.0069	0.0948	0.0104	0.0558	0.012	0.0115	0.02	5e-04	0.038	0.0424	0.1184	0.0022	0.0575	0.1267	0.0109	0.0114	0.0028	7e-04	0.0187	0.0077	0.1439	0.0251	0.1211	0.0499	0.0018
19	rs11673647	44737509	0.85	0.2244882202137	0.97	0.212655582583661	0.0494082292599665	0.931603024268745	0.0045	0.007	0.095	0.0104	0.0555	0.012	0.0115	0.02	5e-04	0.0381	0.0425	0.1184	0.0022	0.0574	0.1268	0.0108	0.0115	0.0028	7e-04	0.0188	0.0077	0.1438	0.0251	0.1212	0.0502	0.0018
19	rs3810137	44740602	0.85	0.2244882202137	0.98	0.18597139562509	0.0494082292599665	0.941239543898555	0.0045	0.007	0.095	0.0104	0.0553	0.012	0.0112	0.02	5e-04	0.0381	0.0425	0.1184	0.0022	0.0573	0.1269	0.0108	0.0115	0.0028	7e-04	0.0187	0.0077	0.1437	0.0251	0.1212	0.0503	0.0018
19	rs9646643	44743934	0.85	0.2244882202137	0.9	0.479198205640863	0.047528329230999	0.928763234987702	0.0045	0.007	0.0952	0.0104	0.0551	0.012	0.0112	0.02	5e-04	0.0381	0.0426	0.1185	0.0022	0.0572	0.1269	0.0107	0.0116	0.0028	7e-04	0.0186	0.0077	0.1436	0.0252	0.1213	0.0506	0.0018
19	rs4592768	44746991	0.85	0.2244882202137	0.9	0.479198205640863	0.0496691495816231	0.91616295202242	0.0045	0.0071	0.0952	0.0105	0.055	0.012	0.0112	0.02	5e-04	0.0381	0.0426	0.1185	0.0022	0.0572	0.127	0.0107	0.0113	0.0028	7e-04	0.0186	0.0077	0.1436	0.0252	0.1213	0.0506	0.0018
19	rs78942913	44748559	0.85	0.2244882202137	0.9	0.479198205640863	0.0510209547773284	0.949311350338566	0.0045	0.0071	0.0952	0.0106	0.055	0.0121	0.0112	0.02	5e-04	0.0381	0.0426	0.1186	0.0022	0.0572	0.1269	0.0106	0.0113	0.0028	7e-04	0.0186	0.0077	0.1434	0.0252	0.1213	0.0506	0.0018
19	rs1233428	44778405	0.85	0.2244882202137	0.9	0.479198205640863	0.0561059312020242	0.919624596158625	0.0044	0.0071	0.0954	0.0107	0.055	0.0122	0.0112	0.0199	5e-04	0.0383	0.0426	0.1187	0.0023	0.0573	0.1268	0.0106	0.0114	0.0027	7e-04	0.0186	0.0077	0.1429	0.0252	0.1214	0.0506	0.0017
19	rs118092853	44789887	0.85	0.2244882202137	0.9	0.479198205640863	0.0608794781630943	0.927186321275095	0.0044	0.0071	0.0955	0.0109	0.055	0.0122	0.0113	0.0197	5e-04	0.0384	0.0426	0.1187	0.0023	0.0573	0.1267	0.0106	0.0115	0.0027	7e-04	0.0186	0.0076	0.1426	0.0252	0.1218	0.0503	0.0017
19	rs36119289	44791447	0.85	0.2244882202137	0.9	0.479198205640863	0.0632870305358414	0.915533843435073	0.0045	0.0072	0.0955	0.0109	0.0549	0.0122	0.0113	0.0197	5e-04	0.0383	0.0425	0.1187	0.0024	0.0573	0.1267	0.0105	0.0115	0.0027	8e-04	0.0186	0.0076	0.1425	0.0252	0.1218	0.0503	0.0017
19	rs2125579	44792701	0.85	0.2244882202137	0.9	0.479198205640863	0.0635369545915299	0.924034099100014	0.0045	0.0072	0.0955	0.0109	0.0549	0.0122	0.0113	0.0197	5e-04	0.0383	0.0425	0.1187	0.0024	0.0573	0.1267	0.0105	0.0115	0.0027	8e-04	0.0186	0.0076	0.1425	0.0252	0.1218	0.0503	0.0017
19	rs17713662	44803373	0.85	0.2244882202137	0.9	0.479198205640863	0.073075778674329	0.898267545962104	0.0045	0.0072	0.0955	0.0111	0.055	0.0122	0.0114	0.0194	5e-04	0.0385	0.0426	0.1185	0.0023	0.0578	0.1264	0.0104	0.0115	0.0027	8e-04	0.0185	0.0077	0.1421	0.0253	0.1217	0.0504	0.0017
19	rs16978921	44808439	0.85	0.2244882202137	0.9	0.479198205640863	0.0757863738582135	0.895448483061313	0.0045	0.0072	0.0955	0.0111	0.055	0.0122	0.0114	0.0194	5e-04	0.0385	0.0426	0.1185	0.0023	0.0579	0.1263	0.0104	0.0116	0.0026	8e-04	0.0185	0.0077	0.142	0.0253	0.1217	0.0504	0.0017
19	rs79789351	44810411	0.85	0.2244882202137	0.9	0.479198205640863	0.0760674458792313	0.895448483061313	0.0045	0.0072	0.0955	0.0111	0.055	0.0122	0.0114	0.0194	5e-04	0.0385	0.0426	0.1185	0.0023	0.0579	0.1263	0.0104	0.0116	0.0026	8e-04	0.0185	0.0077	0.142	0.0253	0.1217	0.0504	0.0017
19	rs74390979	44814136	0.85	0.2244882202137	0.9	0.479198205640863	0.076370890498386	0.895918202294638	0.0045	0.0072	0.0955	0.0112	0.055	0.0122	0.0114	0.0193	5e-04	0.0385	0.0426	0.1184	0.0023	0.0579	0.1263	0.0103	0.0116	0.0026	8e-04	0.0185	0.0077	0.142	0.0253	0.1217	0.0504	0.0017
19	rs2609895	44828468	0.85	0.2244882202137	0.9	0.479198205640863	0.0780317867780187	0.901088399320854	0.0045	0.0073	0.0956	0.0113	0.055	0.0124	0.0117	0.0192	6e-04	0.0386	0.0427	0.1183	0.0023	0.058	0.1259	0.0103	0.0116	0.0027	8e-04	0.0185	0.0077	0.1418	0.0254	0.1215	0.0505	0.0018
19	rs2609881	44831989	0.85	0.2244882202137	0.88	0.583941145430028	0.0821941303501506	0.904224773721462	0.0045	0.0073	0.0956	0.0113	0.0551	0.0124	0.0117	0.0191	5e-04	0.0386	0.0427	0.1184	0.0023	0.058	0.1259	0.0103	0.0116	0.0027	8e-04	0.0185	0.0077	0.1417	0.0254	0.1215	0.0505	0.0017
19	rs61733037	44832693	0.85	0.2244882202137	0.88	0.583941145430028	0.0800284878519312	0.903283630524227	0.0045	0.0073	0.0957	0.0112	0.0551	0.0124	0.0117	0.0191	5e-04	0.0386	0.0427	0.1185	0.0023	0.058	0.1259	0.0102	0.0116	0.0027	8e-04	0.0185	0.0077	0.1415	0.0255	0.1216	0.0505	0.0016
19	rs2722722	44832875	0.85	0.2244882202137	0.87	0.641494868499257	0.0795374092953534	0.897171030649003	0.0045	0.0073	0.0957	0.0112	0.0551	0.0124	0.0117	0.0191	5e-04	0.0386	0.0427	0.1185	0.0023	0.058	0.1259	0.0102	0.0116	0.0027	8e-04	0.0185	0.0077	0.1415	0.0255	0.1216	0.0505	0.0016
19	rs4325673	44833506	0.85	0.2244882202137	0.87	0.641494868499257	0.0792259150122261	0.89811088433113	0.0045	0.0073	0.0957	0.0112	0.0551	0.0124	0.0117	0.0191	5e-04	0.0386	0.0427	0.1185	0.0023	0.058	0.1259	0.0102	0.0116	0.0027	8e-04	0.0185	0.0077	0.1415	0.0255	0.1216	0.0505	0.0016
19	rs4280359	44833851	0.85	0.2244882202137	0.87	0.641494868499257	0.0791148573530652	0.897954228227251	0.0045	0.0073	0.0957	0.0112	0.0551	0.0124	0.0117	0.0191	5e-04	0.0386	0.0427	0.1185	0.0023	0.058	0.1259	0.0102	0.0116	0.0027	8e-04	0.0185	0.0077	0.1415	0.0255	0.1216	0.0505	0.0016
19	rs8107369	44836126	0.85	0.2244882202137	0.87	0.641494868499257	0.0767186395550477	0.893883112796482	0.0046	0.0073	0.0957	0.0113	0.055	0.0124	0.0118	0.0191	5e-04	0.0386	0.0427	0.1184	0.0024	0.058	0.1257	0.0102	0.0116	0.0027	8e-04	0.0185	0.0077	0.1415	0.0256	0.1216	0.0506	0.0016
19	rs8107530	44836400	0.85	0.2244882202137	0.86	0.702596200902853	0.0778558704325153	0.902185880139576	0.0046	0.0073	0.0957	0.0112	0.0551	0.0123	0.0117	0.0191	5e-04	0.0386	0.0427	0.1184	0.0024	0.0581	0.1257	0.0102	0.0116	0.0027	8e-04	0.0185	0.0077	0.1415	0.0256	0.1216	0.0506	0.0015
19	rs2571104	44840789	0.85	0.2244882202137	0.86	0.702596200902853	0.0758295719781355	0.882941128503722	0.0046	0.0073	0.0956	0.0112	0.0551	0.0123	0.0118	0.0191	5e-04	0.0386	0.0427	0.1184	0.0024	0.0582	0.1257	0.0102	0.0116	0.0027	8e-04	0.0186	0.0077	0.1415	0.0257	0.1216	0.0506	0.0014
19	rs2571102	44842435	0.85	0.2244882202137	0.86	0.702596200902853	0.0776802096738393	0.891066846605946	0.0045	0.0074	0.0956	0.0112	0.0551	0.0123	0.0118	0.0191	5e-04	0.0387	0.0427	0.1184	0.0024	0.0582	0.1256	0.0102	0.0116	0.0026	8e-04	0.0186	0.0077	0.1415	0.0256	0.1216	0.0506	0.0012
19	rs2571100	44843938	0.85	0.2244882202137	0.86	0.702596200902853	0.0778119312855507	0.888877665192371	0.0045	0.0074	0.0956	0.0112	0.0551	0.0123	0.0118	0.0191	5e-04	0.0387	0.0427	0.1184	0.0024	0.0582	0.1256	0.0102	0.0116	0.0026	8e-04	0.0186	0.0077	0.1415	0.0256	0.1216	0.0506	0.0012
19	rs2722733	44845759	0.85	0.2244882202137	0.86	0.702596200902853	0.0770674082933491	0.889190338424695	0.0045	0.0074	0.0956	0.0112	0.0552	0.0123	0.0118	0.0191	5e-04	0.0389	0.0427	0.1184	0.0024	0.0582	0.1253	0.0103	0.0115	0.0026	8e-04	0.0186	0.0077	0.1414	0.0257	0.1216	0.0506	0.0012
19	rs74811604	44848143	0.85	0.2244882202137	0.86	0.702596200902853	0.0780317867780187	0.886220845701663	0.0046	0.0073	0.0957	0.0111	0.0552	0.0123	0.0119	0.0192	5e-04	0.0389	0.0428	0.1183	0.0024	0.0583	0.1253	0.0104	0.0114	0.0026	8e-04	0.0186	0.0076	0.1413	0.0257	0.1216	0.0507	0.0012
19	rs1434575	44848708	0.85	0.2244882202137	0.86	0.702596200902853	0.0799390564457819	0.895448483061313	0.0045	0.0074	0.0957	0.0111	0.0551	0.0124	0.0119	0.0192	5e-04	0.039	0.0428	0.1182	0.0024	0.0584	0.1252	0.0105	0.0113	0.0026	8e-04	0.0186	0.0076	0.1412	0.0257	0.1216	0.0507	0.0012
19	rs2722736	44849714	0.85	0.2244882202137	0.86	0.702596200902853	0.0823990613042335	0.903126792549495	0.0045	0.0074	0.0957	0.0111	0.0551	0.0123	0.0119	0.0192	5e-04	0.039	0.0428	0.1182	0.0024	0.0583	0.1251	0.0105	0.0113	0.0026	8e-04	0.0186	0.0077	0.1412	0.0257	0.1216	0.0506	0.0012
19	rs10412079	44861888	0.86	0.193417951625055	0.86	0.702596200902853	0.0942512637852108	0.875609811562558	0.0046	0.0073	0.0967	0.0113	0.0551	0.0121	0.0119	0.0191	6e-04	0.0393	0.0425	0.1184	0.0023	0.0583	0.1241	0.011	0.0113	0.0024	8e-04	0.0188	0.0078	0.1405	0.0257	0.1224	0.0499	0.0012
19	rs117128945	44870575	0.86	0.193417951625055	0.86	0.702596200902853	0.157862637721888	0.868913411087547	0.0046	0.0073	0.0994	0.0117	0.0546	0.0115	0.012	0.0188	5e-04	0.0402	0.0416	0.1193	0.002	0.0587	0.1215	0.0122	0.0111	0.0018	8e-04	0.0192	0.0086	0.1387	0.0256	0.1238	0.0484	0.0013
19	rs2571077	44873532	0.86	0.193417951625055	0.86	0.702596200902853	0.156236246700371	0.860984880589317	0.0046	0.0073	0.0997	0.0118	0.0546	0.0115	0.012	0.0188	5e-04	0.0402	0.0416	0.1194	0.002	0.0586	0.1211	0.0123	0.0112	0.0017	8e-04	0.0192	0.0087	0.1385	0.0256	0.124	0.0482	0.0013
19	rs2571081	44875317	0.86	0.193417951625055	0.86	0.702596200902853	0.150159577589154	0.84254359773918	0.0046	0.0073	0.0997	0.0118	0.0545	0.0114	0.012	0.0188	5e-04	0.0403	0.0417	0.1192	0.002	0.0587	0.1211	0.0123	0.0112	0.0018	8e-04	0.0192	0.0087	0.1387	0.0259	0.124	0.0482	0.0013
19	rs4803701	44877261	0.86	0.193417951625055	0.86	0.702596200902853	0.152646440771445	0.884502589816352	0.0047	0.0073	0.0998	0.0118	0.0545	0.0114	0.0119	0.0188	5e-04	0.0403	0.0417	0.1192	0.002	0.0587	0.1211	0.0123	0.0112	0.0017	7e-04	0.0192	0.0087	0.1388	0.0259	0.1238	0.0481	0.0013
19	rs1594895	44880360	0.87	0.165571370278195	0.86	0.702596200902853	0.155561511146069	0.864714092422642	0.0047	0.0073	0.0998	0.0119	0.0545	0.0114	0.0119	0.0188	6e-04	0.0402	0.0417	0.1192	0.002	0.0587	0.1211	0.0123	0.0112	0.0017	7e-04	0.0192	0.0088	0.1389	0.0258	0.1237	0.048	0.0013
19	rs10408469	44881523	0.87	0.165571370278195	0.86	0.702596200902853	0.160767047880406	0.783614943746558	0.0047	0.0072	0.1003	0.0122	0.0542	0.0113	0.0118	0.0189	6e-04	0.0399	0.0417	0.1189	0.0019	0.0587	0.1205	0.0126	0.0112	0.0019	8e-04	0.0194	0.009	0.1388	0.0256	0.1234	0.048	0.0014
19	rs8113123	44885144	0.88	0.140769569262351	0.86	0.702596200902853	0.123014445012551	0.632264692220936	0.005	0.007	0.1016	0.0122	0.0537	0.0111	0.0118	0.0192	8e-04	0.0401	0.0419	0.1179	0.0019	0.0586	0.1187	0.013	0.0113	0.0022	0.001	0.0199	0.01	0.1388	0.0259	0.1224	0.048	0.0016
19	rs4142248	44888276	0.87	0.165571370278195	0.86	0.702596200902853	0.143967680461326	0.456591736073712	0.0054	0.0068	0.1039	0.0128	0.0527	0.0107	0.0118	0.0189	0.0011	0.0402	0.0415	0.1173	0.0015	0.0582	0.116	0.0131	0.0113	0.0027	0.0012	0.0208	0.0116	0.1387	0.0263	0.1206	0.0484	0.0019
19	rs2722757	44889660	0.87	0.165571370278195	0.86	0.702596200902853	0.172767771984249	0.441134639423571	0.0055	0.0067	0.1045	0.0133	0.0526	0.0106	0.0122	0.0188	0.0011	0.0402	0.0415	0.1171	0.0014	0.0582	0.1148	0.0131	0.0114	0.0028	0.0012	0.021	0.0119	0.1388	0.0263	0.1201	0.0481	0.002
19	rs148795043	44890674	0.87	0.165571370278195	0.85	0.767309033253442	0.159978077324727	0.43068936038078	0.0057	0.0067	0.1044	0.0133	0.052	0.0106	0.0123	0.0188	0.0012	0.04	0.0416	0.1177	0.0015	0.0582	0.1143	0.013	0.0114	0.0029	0.0013	0.0211	0.0123	0.1389	0.0262	0.1198	0.0483	0.002
19	rs12610859	44890801	0.87	0.165571370278195	0.85	0.767309033253442	0.158952410099828	0.411954795299882	0.0057	0.0067	0.1044	0.0133	0.0519	0.0106	0.0124	0.0188	0.0012	0.0399	0.0416	0.1178	0.0015	0.0581	0.1142	0.0129	0.0115	0.0029	0.0014	0.0211	0.0123	0.1389	0.0262	0.1198	0.0484	0.002
19	rs73039937	44890817	0.87	0.165571370278195	0.84	0.835693000351761	0.158236749562442	0.412736309120951	0.0057	0.0067	0.1043	0.0133	0.0519	0.0106	0.0124	0.0188	0.0012	0.0399	0.0416	0.1178	0.0015	0.0581	0.1142	0.0129	0.0115	0.0029	0.0014	0.0211	0.0123	0.1389	0.0262	0.1198	0.0484	0.002
19	rs151111866	44891405	0.87	0.165571370278195	0.84	0.835693000351761	0.143999863781458	0.384093878862328	0.0058	0.0066	0.1043	0.0134	0.0517	0.0107	0.0124	0.0191	0.0013	0.0396	0.0415	0.1182	0.0015	0.0579	0.1141	0.0129	0.0115	0.0029	0.0014	0.0211	0.0124	0.1392	0.0259	0.1197	0.0481	0.0021
19	rs73039940	44892168	0.87	0.165571370278195	0.84	0.835693000351761	0.136367600057463	0.372139955944996	0.0058	0.0065	0.1043	0.0134	0.0516	0.0107	0.0124	0.0193	0.0013	0.0395	0.0414	0.1182	0.0016	0.0578	0.1142	0.0129	0.0115	0.003	0.0015	0.0211	0.0125	0.1394	0.0257	0.1197	0.0479	0.0021
19	rs62116778	44894070	0.87	0.165571370278195	0.84	0.835693000351761	0.131681638428629	0.366329049900992	0.0059	0.0064	0.1043	0.0134	0.0516	0.0107	0.0124	0.0194	0.0014	0.0394	0.0414	0.1182	0.0016	0.0577	0.1143	0.013	0.0115	0.003	0.0015	0.0211	0.0125	0.1395	0.0256	0.1197	0.0479	0.0021
19	rs73039963	44896239	0.87	0.165571370278195	0.84	0.835693000351761	0.128412036248722	0.360544108180564	0.0059	0.0064	0.1042	0.0135	0.0515	0.0108	0.0124	0.0195	0.0014	0.0392	0.0414	0.1183	0.0017	0.0576	0.1143	0.013	0.0115	0.003	0.0015	0.0211	0.0126	0.1395	0.0255	0.1197	0.0478	0.0022
19	rs2571128	44899820	0.87	0.165571370278195	0.84	0.835693000351761	0.132200827456727	0.368726076957863	0.006	0.0063	0.1042	0.0135	0.0515	0.0108	0.0124	0.0197	0.0014	0.0392	0.0414	0.1184	0.0017	0.0576	0.1144	0.013	0.0115	0.0031	0.0015	0.0211	0.0126	0.1396	0.0254	0.1196	0.0477	0.0022
19	rs10425040	44900988	0.87	0.165571370278195	0.84	0.835693000351761	0.136991522727648	0.379630592788121	0.006	0.0063	0.1043	0.0135	0.0514	0.0108	0.0124	0.0197	0.0014	0.0392	0.0414	0.1182	0.0017	0.0578	0.1144	0.013	0.0114	0.0031	0.0015	0.0211	0.0126	0.1396	0.0252	0.1199	0.0476	0.0021
19	rs2722652	44901737	0.87	0.165571370278195	0.85	0.767309033253442	0.139346472355298	0.375816559261941	0.006	0.0063	0.1044	0.0135	0.0514	0.0108	0.0124	0.0197	0.0014	0.0392	0.0414	0.118	0.0017	0.0578	0.1145	0.013	0.0114	0.0031	0.0015	0.0211	0.0126	0.1396	0.0252	0.1199	0.0476	0.0021
19	rs7256562	44902338	0.87	0.165571370278195	0.85	0.767309033253442	0.140739249316416	0.379375988548969	0.006	0.0063	0.1044	0.0135	0.0514	0.0108	0.0124	0.0197	0.0014	0.0392	0.0416	0.1177	0.0017	0.0578	0.1145	0.013	0.0115	0.0031	0.0015	0.0211	0.0126	0.1397	0.0252	0.1199	0.0476	0.0021
19	rs892594	44905440	0.87	0.165571370278195	0.85	0.767309033253442	0.139251812168798	0.373786831923414	0.006	0.0063	0.1044	0.0135	0.0514	0.0108	0.0126	0.0197	0.0014	0.0392	0.0417	0.1177	0.0017	0.0578	0.1145	0.013	0.0115	0.0031	0.0015	0.0211	0.0126	0.1395	0.0252	0.1199	0.0475	0.002
19	rs17657696	44906023	0.87	0.165571370278195	0.85	0.767309033253442	0.138118894743599	0.369610304469639	0.006	0.0063	0.1043	0.0135	0.0514	0.0108	0.0126	0.0198	0.0014	0.0392	0.0416	0.1178	0.0017	0.0578	0.1143	0.013	0.0114	0.0031	0.0015	0.0212	0.0126	0.1395	0.0252	0.1199	0.0475	0.002
19	rs2571148	44906110	0.87	0.165571370278195	0.85	0.767309033253442	0.136804166329337	0.367968643820657	0.006	0.0063	0.1043	0.0135	0.0514	0.0108	0.0126	0.0198	0.0014	0.0392	0.0416	0.1178	0.0017	0.0577	0.1143	0.0129	0.0114	0.0031	0.0015	0.0212	0.0126	0.1396	0.0252	0.1199	0.0475	0.002
19	rs117481624	44913050	0.87	0.165571370278195	0.85	0.767309033253442	0.118471189279254	0.360418639253829	0.0059	0.0062	0.1043	0.0135	0.0517	0.0109	0.0127	0.0199	0.0014	0.0392	0.0414	0.1177	0.0016	0.0576	0.1144	0.0129	0.0114	0.003	0.0015	0.0211	0.0126	0.1395	0.0253	0.1199	0.0478	0.002
19	rs117538626	44920772	0.86	0.193417951625055	0.85	0.767309033253442	0.0464426955958133	0.319348690478575	0.006	0.006	0.1046	0.0134	0.0515	0.0119	0.0138	0.0202	0.0012	0.0387	0.0413	0.1185	0.0015	0.0561	0.1137	0.0137	0.0118	0.0032	0.0013	0.0211	0.0131	0.1374	0.0257	0.1195	0.0488	0.0017
19	rs7246659	44928183	0.86	0.193417951625055	0.85	0.767309033253442	0.0440053996748674	0.320318245663164	0.006	0.006	0.1047	0.0134	0.0514	0.012	0.0139	0.0202	0.0012	0.0386	0.0413	0.1186	0.0015	0.0559	0.1136	0.0138	0.0118	0.0032	0.0013	0.0211	0.0131	0.1372	0.0257	0.1195	0.0488	0.0017
19	rs2734459	44928885	0.86	0.193417951625055	0.85	0.767309033253442	0.0476553014722804	0.316203641319812	0.006	0.006	0.105	0.0134	0.0515	0.012	0.0139	0.0202	0.0012	0.0386	0.0413	0.1185	0.0015	0.0559	0.1136	0.0138	0.0118	0.003	0.0013	0.0211	0.0131	0.1372	0.0257	0.1195	0.0488	0.0017
19	rs2734457	44929633	0.86	0.193417951625055	0.85	0.767309033253442	0.0477665904293025	0.319833359672414	0.006	0.006	0.105	0.0134	0.0514	0.012	0.0139	0.0203	0.0012	0.0386	0.0413	0.1185	0.0015	0.0559	0.1138	0.0138	0.0118	0.003	0.0013	0.0211	0.0132	0.1372	0.0258	0.1194	0.0487	0.0017
19	rs204556	44929828	0.86	0.193417951625055	0.86	0.702596200902853	0.0497181753932188	0.32578808096915	0.006	0.006	0.105	0.0134	0.0514	0.012	0.0139	0.0203	0.0013	0.0386	0.0413	0.1185	0.0015	0.0559	0.1138	0.0137	0.0118	0.003	0.0013	0.0211	0.0132	0.1372	0.0258	0.1194	0.0485	0.0018
19	rs78715163	44931640	0.86	0.193417951625055	0.86	0.702596200902853	0.049148235481177	0.318622093693423	0.0059	0.0061	0.1051	0.0134	0.0514	0.0121	0.0139	0.0202	0.0013	0.0385	0.0414	0.1185	0.0015	0.056	0.1138	0.0138	0.0118	0.003	0.0013	0.0211	0.0132	0.1372	0.0259	0.1191	0.0484	0.0018
19	rs55700709	44932521	0.86	0.193417951625055	0.88	0.583941145430028	0.0494733724283404	0.321774202084784	0.0059	0.0061	0.1051	0.0134	0.0514	0.012	0.0138	0.0202	0.0012	0.0384	0.0415	0.1186	0.0015	0.0561	0.114	0.0137	0.0118	0.003	0.0012	0.0211	0.0133	0.1372	0.0259	0.1191	0.0484	0.0018
19	rs1434579	44932972	0.86	0.193417951625055	0.89	0.529866637543626	0.0519413899378459	0.33373667732889	0.0059	0.0061	0.1052	0.0134	0.0514	0.012	0.0138	0.0201	0.0012	0.0384	0.0416	0.1186	0.0015	0.0562	0.114	0.0137	0.0118	0.003	0.0012	0.021	0.0133	0.1371	0.026	0.119	0.0484	0.0018
19	rs57014690	44933706	0.86	0.193417951625055	0.89	0.529866637543626	0.0531459885131638	0.313670147471775	0.0058	0.0062	0.105	0.0134	0.0513	0.012	0.0137	0.0201	0.0012	0.0384	0.0417	0.1187	0.0015	0.0562	0.1141	0.0136	0.0118	0.003	0.0014	0.021	0.0133	0.1369	0.026	0.119	0.0483	0.0018
19	rs12151338	44933947	0.86	0.193417951625055	0.9	0.479198205640863	0.0534714928143544	0.314755190716147	0.0058	0.0062	0.105	0.0134	0.0513	0.012	0.0137	0.0201	0.0012	0.0383	0.0417	0.1188	0.0015	0.0563	0.1142	0.0136	0.0118	0.003	0.0015	0.021	0.0134	0.1369	0.0261	0.119	0.0483	0.0018
19	rs144097942	44934187	0.86	0.193417951625055	0.9	0.479198205640863	0.0511708148365153	0.302762128271929	0.0058	0.0062	0.105	0.0133	0.0513	0.012	0.0137	0.0201	0.0012	0.0383	0.0416	0.1188	0.0015	0.0563	0.1142	0.0136	0.0118	0.003	0.0015	0.021	0.0134	0.1369	0.0261	0.119	0.0483	0.0018
19	rs2571174	44934489	0.86	0.193417951625055	0.9	0.479198205640863	0.0486310225556805	0.296936699435065	0.0058	0.0062	0.105	0.0133	0.0512	0.012	0.0137	0.0202	0.0012	0.0383	0.0416	0.1189	0.0015	0.0563	0.1142	0.0136	0.0118	0.003	0.0015	0.021	0.0133	0.1368	0.0261	0.119	0.0483	0.0018
19	rs17347726	44934842	0.86	0.193417951625055	0.9	0.479198205640863	0.0473541168154893	0.301808716284214	0.0058	0.0062	0.105	0.0133	0.0512	0.012	0.0137	0.0201	0.0012	0.0383	0.0416	0.1189	0.0015	0.0563	0.1142	0.0136	0.0118	0.003	0.0015	0.0209	0.0133	0.1368	0.0261	0.119	0.0483	0.0018
19	rs204546	44947197	0.86	0.193417951625055	0.9	0.479198205640863	0.0451133123174053	0.286678328200725	0.0059	0.0062	0.1046	0.0133	0.0512	0.0121	0.0139	0.0202	0.0012	0.0384	0.0418	0.1181	0.0015	0.0564	0.1145	0.0136	0.0118	0.0031	0.0015	0.0211	0.0134	0.1366	0.0263	0.1188	0.0482	0.0019
19	rs74544477	44952220	0.86	0.193417951625055	0.89	0.529866637543626	0.047196117782508	0.26580854189286	0.006	0.0062	0.1041	0.0134	0.0513	0.0121	0.0142	0.0204	0.0011	0.0385	0.042	0.1171	0.0016	0.0564	0.115	0.0136	0.0118	0.0032	0.0015	0.0212	0.0134	0.1362	0.0266	0.1185	0.048	0.002
19	rs62116303	44957310	0.86	0.193417951625055	0.88	0.583941145430028	0.0562656294015369	0.215122767138093	0.0066	0.0062	0.103	0.0135	0.0515	0.0123	0.0147	0.0206	0.0013	0.0388	0.0424	0.1149	0.0017	0.0563	0.1158	0.0136	0.0118	0.0036	0.0015	0.0216	0.0135	0.1355	0.027	0.1177	0.0475	0.0024
19	rs644148	44970935	0.87	0.165571370278195	0.88	0.583941145430028	0.0701204107916711	0.187382265027498	0.007	0.0063	0.1018	0.0132	0.0512	0.0126	0.0152	0.0208	0.0014	0.0388	0.0424	0.1131	0.0018	0.0558	0.1176	0.0136	0.0117	0.004	0.0015	0.0221	0.0134	0.1356	0.027	0.1177	0.0469	0.0028
19	rs2293164	44980214	0.87	0.165571370278195	0.88	0.583941145430028	0.0866605482956539	0.165657152777155	0.0071	0.0062	0.1019	0.013	0.051	0.0125	0.0152	0.0209	0.0014	0.0389	0.0421	0.1124	0.0018	0.0561	0.1186	0.0137	0.0118	0.0042	0.0015	0.0221	0.0136	0.1351	0.0273	0.1176	0.0464	0.0029
19	rs73036497	44981800	0.87	0.165571370278195	0.87	0.641494868499257	0.0904054826625142	0.16624526045563	0.0071	0.0062	0.1019	0.0129	0.051	0.0125	0.0152	0.021	0.0014	0.039	0.0421	0.1124	0.0018	0.0562	0.1187	0.0137	0.0118	0.0042	0.0015	0.0221	0.0136	0.135	0.0273	0.1176	0.0464	0.0029
19	rs1897820	44981883	0.87	0.165571370278195	0.87	0.641494868499257	0.0889624261004124	0.165853107349619	0.0071	0.0062	0.1019	0.0129	0.051	0.0125	0.0152	0.021	0.0014	0.039	0.0421	0.1124	0.0018	0.0562	0.1187	0.0137	0.012	0.0042	0.0015	0.0221	0.0136	0.135	0.0273	0.1176	0.0462	0.0029
19	rs2253563	44983567	0.87	0.165571370278195	0.87	0.641494868499257	0.0859095641822199	0.161755220868962	0.0071	0.0062	0.1019	0.0129	0.051	0.0125	0.0152	0.0212	0.0014	0.0389	0.042	0.1125	0.0018	0.0562	0.1187	0.0137	0.012	0.0042	0.0015	0.0221	0.0136	0.1349	0.0273	0.1176	0.046	0.0029
19	rs74602839	44985375	0.87	0.165571370278195	0.87	0.641494868499257	0.0848605248577602	0.157404973625127	0.0071	0.0062	0.1019	0.0129	0.051	0.0125	0.0152	0.0212	0.0014	0.0389	0.042	0.1124	0.0018	0.0562	0.1188	0.0137	0.012	0.0042	0.0015	0.0221	0.0136	0.1349	0.0273	0.1176	0.046	0.0029
19	rs4141695	44985674	0.87	0.165571370278195	0.87	0.641494868499257	0.0848605248577602	0.156828124956511	0.0071	0.0062	0.1019	0.0129	0.051	0.0124	0.0152	0.0212	0.0014	0.0389	0.042	0.1124	0.0018	0.0562	0.1188	0.0137	0.012	0.0042	0.0015	0.0221	0.0136	0.1349	0.0273	0.1176	0.046	0.0029
19	rs2686756	44986004	0.87	0.165571370278195	0.87	0.641494868499257	0.0847676742283105	0.156347993447435	0.0071	0.0062	0.1019	0.0129	0.051	0.0124	0.0152	0.0212	0.0014	0.0389	0.042	0.1124	0.0018	0.0562	0.1188	0.0137	0.012	0.0042	0.0015	0.0221	0.0136	0.1349	0.0273	0.1176	0.046	0.0029
19	rs4802226	44997900	0.87	0.165571370278195	0.87	0.641494868499257	0.0819441025529894	0.150248902051646	0.0072	0.0062	0.1018	0.0129	0.051	0.0124	0.0152	0.0213	0.0014	0.0389	0.0419	0.1124	0.0018	0.0562	0.1187	0.0137	0.012	0.0042	0.0015	0.0221	0.0138	0.1346	0.0274	0.1175	0.046	0.0029
19	rs4803717	44998259	0.87	0.165571370278195	0.87	0.641494868499257	0.0825586778546003	0.150248902051646	0.0072	0.0062	0.1018	0.0129	0.051	0.0124	0.0152	0.0213	0.0014	0.0389	0.0419	0.1124	0.0018	0.0562	0.1187	0.0138	0.012	0.0042	0.0015	0.0221	0.0138	0.1346	0.0274	0.1175	0.046	0.0029
19	rs1865387	45002315	0.87	0.165571370278195	0.87	0.641494868499257	0.0627509334596156	0.124002406190473	0.0073	0.0063	0.1009	0.0131	0.051	0.0123	0.015	0.0225	0.0015	0.0387	0.0425	0.113	0.0024	0.0557	0.1166	0.0142	0.012	0.0045	0.0016	0.023	0.0144	0.1321	0.0277	0.1187	0.0454	0.003
19	rs79967676	45002822	0.87	0.165571370278195	0.87	0.641494868499257	0.0642712235871345	0.135206467687963	0.0072	0.0064	0.101	0.013	0.0509	0.0124	0.0149	0.0225	0.0015	0.0384	0.0425	0.113	0.0024	0.0557	0.1167	0.0143	0.012	0.0045	0.0017	0.0234	0.0145	0.1311	0.0278	0.1189	0.0454	0.0029
19	rs55882928	45005892	0.87	0.165571370278195	0.87	0.641494868499257	0.0786495081957789	0.121629979884351	0.0072	0.0064	0.1011	0.0128	0.0509	0.0123	0.0148	0.0226	0.0015	0.0383	0.0424	0.1131	0.0025	0.0558	0.1165	0.0144	0.012	0.0044	0.0017	0.024	0.0148	0.1302	0.0278	0.1192	0.0454	0.0029
19	rs76381504	45006578	0.87	0.165571370278195	0.87	0.641494868499257	0.0811518014717056	0.12799439413275	0.0072	0.0064	0.1011	0.0128	0.0509	0.0123	0.0148	0.0227	0.0015	0.0383	0.0424	0.1131	0.0025	0.0558	0.1165	0.0145	0.012	0.0044	0.0017	0.0241	0.0148	0.1301	0.0278	0.1192	0.0454	0.0029
19	rs74650913	45006664	0.87	0.165571370278195	0.87	0.641494868499257	0.0816492436156038	0.122857982015617	0.0072	0.0064	0.1011	0.0128	0.0509	0.0123	0.0148	0.0227	0.0015	0.0383	0.0424	0.1131	0.0025	0.0558	0.1165	0.0145	0.012	0.0044	0.0017	0.0241	0.0148	0.1301	0.0278	0.1192	0.0454	0.0029
19	rs12981961	45009977	0.87	0.165571370278195	0.87	0.641494868499257	0.0871084143543358	0.130861674616815	0.0072	0.0065	0.101	0.0127	0.0509	0.0122	0.0147	0.0227	0.0015	0.0382	0.0425	0.1131	0.0025	0.0559	0.1163	0.0145	0.012	0.0045	0.0017	0.0243	0.0148	0.1298	0.0278	0.1193	0.0455	0.0029
19	rs10422776	45014893	0.87	0.165571370278195	0.87	0.641494868499257	0.0895859444481716	0.113847400842463	0.0072	0.0065	0.1009	0.0127	0.0509	0.0122	0.0147	0.0228	0.0015	0.0383	0.0426	0.1132	0.0026	0.0559	0.1162	0.0145	0.0121	0.0044	0.0017	0.0244	0.0149	0.1295	0.0279	0.1192	0.0456	0.0029
19	rs17800789	45015020	0.87	0.165571370278195	0.87	0.641494868499257	0.0895859444481716	0.115216702404417	0.0072	0.0065	0.1009	0.0127	0.0509	0.0122	0.0147	0.0228	0.0015	0.0383	0.0426	0.1132	0.0026	0.0559	0.1162	0.0145	0.0121	0.0044	0.0017	0.0244	0.0149	0.1295	0.0279	0.1192	0.0456	0.0029
19	rs8100718	45016116	0.87	0.165571370278195	0.87	0.641494868499257	0.0964260145097491	0.118580322134213	0.0072	0.0064	0.1008	0.0127	0.0509	0.0121	0.0147	0.0228	0.0014	0.0384	0.0427	0.1132	0.0024	0.0559	0.1158	0.0147	0.012	0.0043	0.0017	0.0244	0.0149	0.1295	0.028	0.1196	0.0458	0.0029
19	rs1465723	45017249	0.87	0.165571370278195	0.88	0.583941145430028	0.0958982169709053	0.124178823883261	0.0072	0.0064	0.1008	0.0127	0.051	0.012	0.0146	0.0229	0.0014	0.0384	0.0428	0.1132	0.0024	0.056	0.1158	0.0147	0.012	0.0043	0.0017	0.0244	0.0149	0.1293	0.028	0.1196	0.0459	0.0029
19	rs7254925	45017872	0.87	0.165571370278195	0.88	0.583941145430028	0.0949976536083218	0.139050785882114	0.0072	0.0064	0.1007	0.0127	0.051	0.012	0.0146	0.0229	0.0014	0.0384	0.0428	0.1132	0.0024	0.056	0.1158	0.0147	0.012	0.0043	0.0017	0.0244	0.0149	0.1292	0.028	0.1196	0.0458	0.0029
19	rs1235378	45017956	0.87	0.165571370278195	0.88	0.583941145430028	0.0951723446972951	0.142377154684142	0.0072	0.0064	0.1007	0.0127	0.051	0.012	0.0146	0.0229	0.0014	0.0384	0.0428	0.1132	0.0024	0.056	0.1158	0.0147	0.012	0.0043	0.0017	0.0244	0.0149	0.1292	0.028	0.1196	0.0458	0.0029
19	rs1235382	45019507	0.87	0.165571370278195	0.88	0.583941145430028	0.0813776700872142	0.172861814678099	0.0072	0.0064	0.1005	0.0124	0.051	0.012	0.0146	0.0231	0.0014	0.0382	0.0429	0.1132	0.0024	0.0557	0.1157	0.0149	0.012	0.0043	0.0016	0.0246	0.016	0.1289	0.0281	0.1191	0.0457	0.0029
19	rs80257887	45020859	0.88	0.140769569262351	0.89	0.529866637543626	0.0737739660434447	0.135297539177865	0.0072	0.0068	0.0999	0.0124	0.0512	0.0122	0.0145	0.0235	0.0014	0.0383	0.0429	0.113	0.0026	0.055	0.1158	0.0155	0.0121	0.0044	0.0016	0.0249	0.0181	0.1279	0.0285	0.1179	0.0447	0.0028
19	rs10414398	45021210	0.88	0.140769569262351	0.89	0.529866637543626	0.0761324040859544	0.136209492044999	0.0072	0.0068	0.0997	0.0124	0.0513	0.0122	0.0145	0.0236	0.0014	0.0383	0.0429	0.1129	0.0026	0.0549	0.1158	0.0157	0.0121	0.0044	0.0015	0.025	0.0186	0.1276	0.0286	0.1177	0.0445	0.0028
19	rs16959164	45021252	0.88	0.140769569262351	0.88	0.583941145430028	0.0751617867727492	0.143399242274283	0.0072	0.0068	0.0997	0.0124	0.0513	0.0122	0.0145	0.0236	0.0014	0.0383	0.0429	0.1129	0.0026	0.0549	0.1158	0.0157	0.0121	0.0044	0.0015	0.025	0.0186	0.1276	0.0286	0.1177	0.0445	0.0028
19	rs78305172	45026116	0.88	0.140769569262351	0.88	0.583941145430028	0.0732235195179852	0.231707098476218	0.0073	0.0069	0.0994	0.0124	0.0513	0.0122	0.0144	0.0234	0.0013	0.0382	0.0428	0.1127	0.0027	0.0554	0.1155	0.0157	0.0119	0.0044	0.0016	0.025	0.0188	0.1278	0.0294	0.1175	0.0443	0.0026
19	rs35443082	45028112	0.88	0.140769569262351	0.88	0.583941145430028	0.0740289197559345	0.231597408969271	0.0073	0.0069	0.0993	0.0124	0.0514	0.0121	0.0144	0.0234	0.0013	0.0382	0.0428	0.1127	0.0027	0.0556	0.1155	0.0158	0.0119	0.0044	0.0016	0.025	0.0188	0.1278	0.0296	0.1174	0.0442	0.0026
19	rs7260180	45028169	0.88	0.140769569262351	0.88	0.583941145430028	0.0740714674342543	0.215765508792263	0.0073	0.0069	0.0993	0.0124	0.0514	0.0121	0.0144	0.0234	0.0013	0.0382	0.0428	0.1127	0.0027	0.0556	0.1155	0.0158	0.0119	0.0044	0.0016	0.025	0.0188	0.1278	0.0296	0.1174	0.0442	0.0026
19	rs62116891	45028469	0.88	0.140769569262351	0.88	0.583941145430028	0.0731601783221361	0.218558000785268	0.0073	0.0069	0.0993	0.0124	0.0514	0.0121	0.0144	0.0234	0.0013	0.0382	0.0427	0.1127	0.0027	0.0556	0.1154	0.0158	0.0119	0.0044	0.0016	0.025	0.0188	0.1279	0.0296	0.1175	0.0442	0.0026
19	rs10408247	45029208	0.88	0.140769569262351	0.88	0.583941145430028	0.0721724688804717	0.206085717253098	0.0073	0.0068	0.0994	0.0123	0.0514	0.0122	0.0144	0.0234	0.0013	0.0381	0.0427	0.1127	0.0027	0.0556	0.1152	0.0158	0.0119	0.0044	0.0016	0.025	0.0188	0.1279	0.0296	0.1176	0.0442	0.0026
19	rs2103262	45029894	0.88	0.140769569262351	0.88	0.583941145430028	0.0732235195179852	0.229297815507276	0.0073	0.0068	0.0995	0.0123	0.0515	0.0122	0.0145	0.0234	0.0013	0.0381	0.0426	0.1127	0.0027	0.0556	0.1152	0.0158	0.0118	0.0044	0.0016	0.0251	0.0188	0.128	0.0296	0.1176	0.0441	0.0026
19	rs1881042	45030209	0.89	0.118826527661215	0.88	0.583941145430028	0.0733080297367319	0.253411363149183	0.0073	0.0068	0.0995	0.0124	0.0515	0.0122	0.0145	0.0234	0.0013	0.0381	0.0426	0.1126	0.0027	0.0556	0.1152	0.0158	0.0119	0.0044	0.0015	0.0251	0.0188	0.128	0.0296	0.1176	0.0441	0.0026
19	rs112665887	45030636	0.89	0.118826527661215	0.88	0.583941145430028	0.0738801275269283	0.270634511739007	0.0073	0.0069	0.0995	0.0124	0.0514	0.0122	0.0145	0.0235	0.0013	0.038	0.0425	0.1127	0.0027	0.0556	0.1151	0.0158	0.0119	0.0044	0.0016	0.025	0.0188	0.1279	0.0297	0.1176	0.0441	0.0026
19	rs12609269	45033285	0.89	0.118826527661215	0.88	0.583941145430028	0.0704494501924438	0.399118543178129	0.0074	0.0069	0.0993	0.0126	0.0515	0.0122	0.0144	0.0237	0.0013	0.0376	0.0423	0.1127	0.0026	0.0554	0.1151	0.0157	0.0121	0.0045	0.0016	0.025	0.0189	0.1276	0.03	0.1176	0.0442	0.0027
19	rs62116895	45033485	0.89	0.118826527661215	0.89	0.529866637543626	0.0644653752675538	0.369357607049417	0.0074	0.007	0.0995	0.0126	0.0515	0.0122	0.0144	0.0236	0.0013	0.0373	0.0422	0.1128	0.0026	0.0554	0.1152	0.0157	0.0121	0.0046	0.0016	0.0246	0.0189	0.1275	0.0302	0.1176	0.0443	0.0027
19	rs76237591	45034590	0.89	0.118826527661215	0.89	0.529866637543626	0.0630760626488422	0.435969748504401	0.0074	0.0071	0.0992	0.0129	0.0515	0.0123	0.0145	0.0236	0.0013	0.0372	0.0423	0.1133	0.0027	0.0552	0.1151	0.0156	0.0121	0.0047	0.0016	0.0246	0.0187	0.1272	0.0303	0.1174	0.0442	0.0027
19	rs79860339	45034923	0.89	0.118826527661215	0.89	0.529866637543626	0.061725503581121	0.471647697668966	0.0074	0.0071	0.0992	0.0129	0.0515	0.0123	0.0145	0.0237	0.0014	0.0372	0.0422	0.1133	0.0027	0.0552	0.1149	0.0156	0.0121	0.0047	0.0017	0.0246	0.0187	0.1272	0.0304	0.1174	0.0442	0.0027
19	rs62116896	45035074	0.89	0.118826527661215	0.89	0.529866637543626	0.0614991424003707	0.498434009009678	0.0074	0.0071	0.0992	0.0129	0.0515	0.0123	0.0145	0.0237	0.0014	0.0372	0.0422	0.1133	0.0027	0.0552	0.1149	0.0156	0.0121	0.0047	0.0017	0.0246	0.0188	0.1272	0.0304	0.1174	0.0442	0.0027
19	rs1727731	45037368	0.89	0.118826527661215	0.89	0.529866637543626	0.0632294478267291	0.442328836132061	0.0074	0.0071	0.0992	0.0129	0.0515	0.0123	0.0145	0.0238	0.0013	0.037	0.0422	0.1134	0.0027	0.0552	0.1148	0.0156	0.0121	0.0047	0.0017	0.0247	0.0188	0.127	0.0305	0.1174	0.0441	0.0027
19	rs34353535	45038267	0.89	0.118826527661215	0.89	0.529866637543626	0.0665669497484018	0.365447050112352	0.0077	0.0073	0.0986	0.0135	0.0516	0.0126	0.0147	0.0242	0.0014	0.0365	0.0427	0.1133	0.0026	0.0553	0.1138	0.0156	0.0123	0.0048	0.0018	0.0249	0.0192	0.1253	0.0309	0.1175	0.0438	0.0026
19	rs28377900	45038456	0.89	0.118826527661215	0.89	0.529866637543626	0.0653634362657052	0.400539281803551	0.0078	0.0073	0.0984	0.0135	0.0516	0.0127	0.0147	0.0242	0.0014	0.0364	0.0429	0.1132	0.0026	0.0552	0.1136	0.0156	0.0125	0.0048	0.0019	0.0249	0.0193	0.1251	0.031	0.1174	0.0437	0.0026
19	rs1727733	45038611	0.89	0.118826527661215	0.89	0.529866637543626	0.0661905408005934	0.442196105200238	0.0078	0.0073	0.0985	0.0136	0.0516	0.0127	0.0147	0.0243	0.0014	0.0364	0.043	0.1132	0.0026	0.0552	0.1134	0.0157	0.0125	0.0048	0.0019	0.0249	0.0193	0.125	0.0311	0.1174	0.0436	0.0026
19	rs112766459	45039384	0.9	0.0995502148251544	0.89	0.529866637543626	0.0615745351151027	0.374801309658333	0.0079	0.0073	0.0981	0.0137	0.0515	0.013	0.0148	0.0242	0.0015	0.0364	0.0433	0.1131	0.0027	0.0548	0.1128	0.0159	0.0128	0.0049	0.002	0.0249	0.0193	0.1247	0.0313	0.1177	0.0433	0.0027
19	rs66539736	45040191	0.9	0.0995502148251544	0.91	0.431857736337621	0.0548217583162424	0.487646580298748	0.0081	0.0073	0.0976	0.0139	0.0515	0.0133	0.0149	0.0241	0.0015	0.0365	0.0435	0.1129	0.0027	0.0544	0.1121	0.016	0.0131	0.005	0.0021	0.0249	0.0194	0.1243	0.0316	0.118	0.0429	0.0027
19	rs1727739	45040753	0.9	0.0995502148251544	0.91	0.431857736337621	0.0527367267292328	0.487782751111011	0.0082	0.0073	0.0975	0.014	0.0517	0.0135	0.0149	0.0241	0.0016	0.0363	0.0435	0.1129	0.0027	0.0541	0.1117	0.0162	0.0132	0.0051	0.0022	0.0248	0.0194	0.124	0.0318	0.1181	0.0429	0.0028
19	rs17714646	45042495	0.91	0.0827439743829911	0.92	0.387761932740255	0.0497508773924854	0.264205897450998	0.0083	0.0071	0.0959	0.0145	0.0526	0.0153	0.0151	0.0231	0.0018	0.0358	0.0445	0.1113	0.0028	0.0539	0.1077	0.0175	0.0141	0.0053	0.0024	0.0251	0.0195	0.1228	0.0335	0.1187	0.0429	0.0031
19	rs930461	45043259	0.92	0.0682081798453755	0.92	0.387761932740255	0.109369821325482	0.143399242274283	0.0087	0.0063	0.0981	0.0147	0.0536	0.0164	0.0147	0.0221	0.0019	0.0353	0.0459	0.1105	0.0027	0.0533	0.1053	0.018	0.0145	0.0052	0.0023	0.0252	0.0199	0.1214	0.0345	0.1184	0.0424	0.0031
19	rs1623156	45044587	0.92	0.0682081798453755	0.92	0.387761932740255	0.119935578485868	0.0682108564258629	0.0088	0.0067	0.0998	0.0147	0.0536	0.017	0.0144	0.0221	0.002	0.0351	0.0475	0.109	0.0026	0.0526	0.1051	0.0183	0.0145	0.005	0.0023	0.0249	0.0199	0.121	0.0342	0.1177	0.0423	0.0031
19	rs1625502	45044832	0.92	0.0682081798453755	0.92	0.387761932740255	0.123307362973676	0.0559175756741333	0.0088	0.0064	0.0999	0.0147	0.0537	0.017	0.0144	0.0221	0.002	0.035	0.0476	0.109	0.0026	0.0526	0.1051	0.0183	0.0145	0.005	0.0023	0.0249	0.0199	0.121	0.0342	0.1177	0.0423	0.0031
19	rs75161053	45048858	0.93	0.0557421353933153	0.91	0.431857736337621	0.144257484756205	0.0465041230957959	0.0089	0.0069	0.1007	0.0155	0.0539	0.0176	0.0145	0.0223	0.002	0.0349	0.0486	0.1075	0.0026	0.0522	0.1042	0.0185	0.015	0.0048	0.0023	0.025	0.02	0.12	0.034	0.1164	0.0425	0.003
19	rs17801029	45050756	0.93	0.0557421353933153	0.91	0.431857736337621	0.139472745874132	0.0439386527055919	0.0089	0.007	0.1008	0.0156	0.0539	0.0177	0.0145	0.0224	0.002	0.0349	0.0487	0.1073	0.0026	0.0521	0.104	0.0186	0.0151	0.0048	0.0023	0.025	0.02	0.1199	0.034	0.1163	0.0426	0.003
19	rs1661167	45052068	0.93	0.0557421353933153	0.91	0.431857736337621	0.136554597268285	0.0433646137910952	0.0089	0.007	0.101	0.0157	0.054	0.0177	0.0145	0.0224	0.002	0.0349	0.0488	0.1072	0.0026	0.0521	0.104	0.0186	0.0151	0.0048	0.0023	0.025	0.0201	0.1198	0.034	0.1162	0.0426	0.0031
19	rs16979269	45056149	0.93	0.0557421353933153	0.91	0.431857736337621	0.140453688594876	0.044458155480837	0.009	0.0069	0.1012	0.0157	0.054	0.0179	0.0145	0.0224	0.002	0.0348	0.049	0.1068	0.0026	0.0519	0.1039	0.0186	0.0151	0.0048	0.0023	0.0251	0.0201	0.1198	0.034	0.1158	0.0426	0.0031
19	rs1727757	45064435	0.93	0.0557421353933153	0.91	0.431857736337621	0.144450880647189	0.0326045839394809	0.0092	0.0068	0.1021	0.0159	0.0542	0.0183	0.0146	0.0227	0.002	0.0349	0.0495	0.1061	0.0027	0.0514	0.104	0.0189	0.0152	0.0046	0.0023	0.0252	0.0202	0.12	0.0339	0.1134	0.0429	0.0031
19	rs56757528	45064518	0.93	0.0557421353933153	0.91	0.431857736337621	0.14645834981829	0.0386221989422555	0.0092	0.0068	0.1021	0.0159	0.0542	0.0183	0.0146	0.0227	0.002	0.0349	0.0495	0.1061	0.0027	0.0514	0.104	0.0189	0.0152	0.0046	0.0023	0.0252	0.0202	0.12	0.0339	0.1133	0.0429	0.0031
19	rs10405030	45068847	0.93	0.0557421353933153	0.91	0.431857736337621	0.150456724361725	0.0847524294993647	0.0092	0.0069	0.1026	0.0159	0.0545	0.0183	0.0149	0.0227	0.002	0.0345	0.0497	0.106	0.0026	0.0515	0.1039	0.0188	0.0152	0.0044	0.0023	0.0252	0.0204	0.1198	0.0338	0.1131	0.0429	0.0032
19	rs12971551	45070575	0.93	0.0557421353933153	0.91	0.431857736337621	0.153915684367173	0.0581108038099986	0.0092	0.0069	0.1027	0.0159	0.0546	0.0183	0.0149	0.0228	0.002	0.0344	0.0497	0.106	0.0026	0.0515	0.1038	0.0188	0.0149	0.0044	0.0024	0.0252	0.0204	0.1198	0.0339	0.1131	0.0429	0.0031
19	rs846848	45074177	0.93	0.0557421353933153	0.91	0.431857736337621	0.163876236244343	0.021176898357492	0.0092	0.007	0.1031	0.016	0.0548	0.0184	0.015	0.0227	0.002	0.0342	0.0495	0.1063	0.0026	0.0514	0.1036	0.019	0.0149	0.0043	0.0025	0.0251	0.0206	0.1195	0.0339	0.1128	0.0427	0.0031
19	rs12984322	45075602	0.93	0.0557421353933153	0.9	0.479198205640863	0.16663418905623	0.0485906013625322	0.0092	0.007	0.1032	0.0161	0.0549	0.0186	0.0151	0.0227	0.002	0.0341	0.0494	0.1063	0.0026	0.0513	0.1037	0.0191	0.0149	0.0044	0.0025	0.025	0.0207	0.1193	0.0338	0.1126	0.0426	0.0031
19	rs55848260	45080369	0.93	0.0557421353933153	0.9	0.479198205640863	0.152846434719074	0.0397708889073667	0.0093	0.007	0.1031	0.016	0.0553	0.0191	0.0156	0.0227	0.002	0.0339	0.0491	0.1057	0.0026	0.0508	0.103	0.0191	0.0152	0.0045	0.0025	0.0251	0.021	0.1188	0.0339	0.113	0.0428	0.0031
19	rs78180689	45082982	0.94	0.0451461751884772	0.91	0.431857736337621	0.169277403147579	0.01948795674029	0.0095	0.0071	0.1041	0.0155	0.0567	0.0198	0.016	0.0226	0.0021	0.033	0.0495	0.1055	0.0025	0.0495	0.1034	0.019	0.0155	0.0044	0.0024	0.0251	0.0211	0.1166	0.0338	0.1124	0.0439	0.003
19	rs35259453	45086852	0.95	0.036223894092762	0.91	0.431857736337621	0.179140242449081	0.0205659017724274	0.0096	0.0073	0.1047	0.0155	0.0579	0.0201	0.0161	0.0227	0.0021	0.0324	0.0496	0.105	0.0026	0.0491	0.1029	0.0189	0.0159	0.0043	0.0023	0.025	0.0207	0.1152	0.0334	0.113	0.045	0.0028
19	rs4468734	45086946	0.95	0.036223894092762	0.91	0.431857736337621	0.178008118103187	0.0149029093293158	0.0096	0.0073	0.1047	0.0155	0.0579	0.0201	0.0162	0.0227	0.0021	0.0324	0.0496	0.105	0.0026	0.0491	0.1029	0.0189	0.0159	0.0043	0.0023	0.025	0.0207	0.1152	0.0334	0.113	0.0451	0.0028
19	rs16979292	45091743	0.95	0.036223894092762	0.91	0.431857736337621	0.181970241842006	0.00322941801758254	0.0096	0.0074	0.1043	0.0153	0.0584	0.0203	0.0162	0.023	0.0021	0.0327	0.0492	0.1047	0.0026	0.049	0.1026	0.019	0.0158	0.0042	0.0023	0.025	0.0211	0.1141	0.0332	0.1135	0.0456	0.0028
19	rs1727778	45098591	0.95	0.036223894092762	0.91	0.431857736337621	0.181195885583419	0.00573651506809697	0.0096	0.0074	0.1042	0.0152	0.0586	0.0203	0.0162	0.023	0.0021	0.0328	0.0491	0.1046	0.0026	0.049	0.1026	0.019	0.0158	0.0042	0.0023	0.025	0.0211	0.1138	0.0331	0.1136	0.0457	0.0028
19	rs2357100	45099240	0.96	0.0287844243890396	0.91	0.431857736337621	0.18736894007166	0.00917726755517757	0.0096	0.0075	0.1042	0.0151	0.0586	0.0204	0.0162	0.0231	0.0021	0.0327	0.049	0.1046	0.0026	0.049	0.1025	0.0191	0.0158	0.0042	0.0023	0.0251	0.0212	0.1137	0.0331	0.1136	0.0458	0.0028
19	rs2854640	45101335	0.96	0.0287844243890396	0.91	0.431857736337621	0.198865603318457	0.0105494670929533	0.0096	0.0075	0.1042	0.015	0.0589	0.0205	0.0161	0.0232	0.0021	0.0326	0.0486	0.1046	0.0027	0.0491	0.1025	0.0191	0.0157	0.0042	0.0023	0.0252	0.0212	0.1132	0.0331	0.1136	0.0462	0.0028
19	rs7259313	45103698	0.96	0.0287844243890396	0.91	0.431857736337621	0.191867400170564	0.00765562443403855	0.0096	0.0076	0.1042	0.0148	0.0591	0.0205	0.016	0.0233	0.0021	0.0328	0.0487	0.1046	0.0027	0.0493	0.1023	0.019	0.0156	0.0042	0.0023	0.0252	0.0213	0.1132	0.0331	0.1136	0.0464	0.0028
19	rs6509168	45104016	0.96	0.0287844243890396	0.91	0.431857736337621	0.191145058329051	0.0094493333285935	0.0096	0.0076	0.1042	0.0148	0.0591	0.0205	0.016	0.0233	0.0021	0.0328	0.0487	0.1048	0.0027	0.0493	0.1022	0.0189	0.0156	0.0042	0.0023	0.0251	0.0212	0.1132	0.033	0.1136	0.0464	0.0028
19	rs75475802	45104160	0.95	0.036223894092762	0.91	0.431857736337621	0.190841380511699	0.013096657248813	0.0096	0.0076	0.1042	0.0148	0.059	0.0205	0.016	0.0233	0.0021	0.0328	0.0485	0.1048	0.0027	0.0493	0.1022	0.0189	0.0156	0.0042	0.0023	0.0251	0.0212	0.1132	0.033	0.1139	0.0464	0.0028
19	rs73048316	45105085	0.96	0.0287844243890396	0.92	0.387761932740255	0.205491869529021	0.0208906907801202	0.0096	0.0076	0.1044	0.0148	0.059	0.0205	0.0159	0.0233	0.0021	0.0328	0.0485	0.1047	0.0027	0.0493	0.102	0.0189	0.0156	0.0042	0.0023	0.0252	0.0212	0.1131	0.033	0.114	0.0464	0.0028
19	rs79385701	45116066	0.97	0.0226446595703671	0.92	0.387761932740255	0.43353940443422	0.0810582822074278	0.0091	0.008	0.104	0.013	0.0601	0.0208	0.0147	0.0243	0.0025	0.0321	0.0474	0.1058	0.0028	0.0498	0.1045	0.0189	0.0159	0.0044	0.0023	0.0251	0.0208	0.1129	0.0307	0.1164	0.0449	0.0025
19	rs17658507	45121297	0.97	0.0226446595703671	0.92	0.387761932740255	0.427735528371734	0.0530082457957203	0.0091	0.008	0.1039	0.013	0.0601	0.0208	0.0147	0.0243	0.0026	0.032	0.0473	0.1059	0.0028	0.0498	0.1046	0.0189	0.0159	0.0044	0.0023	0.0252	0.0208	0.113	0.0307	0.1164	0.0449	0.0025
19	rs80122548	45121726	0.97	0.0226446595703671	0.92	0.387761932740255	0.420868491983212	0.0277093156342419	0.0091	0.008	0.1039	0.013	0.0602	0.0208	0.0147	0.0244	0.0026	0.032	0.0473	0.1059	0.0028	0.0499	0.1046	0.0189	0.0159	0.0044	0.0023	0.0252	0.0208	0.113	0.0307	0.1164	0.0449	0.0025
19	rs62118221	45121795	0.97	0.0226446595703671	0.92	0.387761932740255	0.420636679633883	0.0260095022447337	0.0091	0.008	0.1039	0.013	0.0602	0.0208	0.0147	0.0244	0.0026	0.032	0.0473	0.1059	0.0028	0.0499	0.1046	0.0189	0.0159	0.0044	0.0023	0.0252	0.0208	0.113	0.0306	0.1164	0.0449	0.0025
19	rs62119261	45122043	0.97	0.0226446595703671	0.92	0.387761932740255	0.419941624132426	0.0200433765327634	0.0091	0.008	0.1039	0.013	0.0602	0.0208	0.0147	0.0244	0.0026	0.032	0.0473	0.1059	0.0028	0.0499	0.1046	0.0189	0.0159	0.0044	0.0023	0.0252	0.0208	0.113	0.0306	0.1164	0.0449	0.0025
19	rs62119263	45125197	0.97	0.0226446595703671	0.93	0.346822133743557	0.420926455005071	0.0122061956639571	0.0091	0.008	0.1039	0.0129	0.0603	0.0208	0.0146	0.0244	0.0026	0.0319	0.0473	0.106	0.0028	0.0498	0.1045	0.0189	0.0159	0.0044	0.0023	0.0253	0.0208	0.1131	0.0306	0.1163	0.045	0.0025
19	rs74390626	45126457	0.98	0.0176313199892257	0.93	0.346822133743557	0.41791764945783	0.0149029093293158	0.0091	0.008	0.1038	0.0129	0.0603	0.0208	0.0146	0.0244	0.0025	0.032	0.0473	0.106	0.0028	0.0498	0.1044	0.0189	0.0159	0.0043	0.0023	0.0253	0.0208	0.1132	0.0306	0.1163	0.0451	0.0024
19	rs846859	45129772	0.98	0.0176313199892257	0.95	0.274028283204826	0.401109178208519	0.0140857206986194	0.0091	0.008	0.1038	0.0129	0.0604	0.0208	0.0146	0.0245	0.0025	0.032	0.0474	0.106	0.0028	0.0498	0.1043	0.0189	0.016	0.0041	0.0024	0.0253	0.0208	0.1134	0.0306	0.1166	0.045	0.0024
19	rs846866	45134110	0.98	0.0176313199892257	0.95	0.274028283204826	0.416763280854011	0.0142540712059596	0.009	0.008	0.1041	0.0128	0.0605	0.0209	0.0145	0.0244	0.0025	0.0322	0.0472	0.1061	0.0027	0.0497	0.1036	0.0188	0.0161	0.0042	0.0024	0.0251	0.0209	0.1141	0.0305	0.1166	0.0448	0.0023
19	rs13344893	45138246	0.98	0.0176313199892257	0.95	0.274028283204826	0.434952237998284	0.00955930625727686	0.009	0.0081	0.1042	0.0129	0.0606	0.0209	0.0144	0.0243	0.0025	0.0323	0.0471	0.1063	0.0027	0.0497	0.1032	0.0189	0.0162	0.0042	0.0024	0.0251	0.021	0.1141	0.0305	0.1165	0.0449	0.0023
19	rs203717	45139812	0.98	0.0176313199892257	0.95	0.274028283204826	0.436367344773678	0.0110484281145663	0.0091	0.0081	0.1042	0.0129	0.0605	0.021	0.0145	0.0243	0.0025	0.0323	0.0471	0.1063	0.0027	0.0495	0.1032	0.0189	0.0162	0.0042	0.0024	0.025	0.0211	0.1141	0.0305	0.1165	0.0449	0.0023
19	rs7260482	45143942	0.98	0.0176313199892257	0.97	0.212655582583661	0.443060640096369	0.0100339926587391	0.009	0.0081	0.1042	0.0129	0.0606	0.0211	0.0145	0.0243	0.0025	0.0323	0.047	0.1063	0.0027	0.0496	0.1031	0.0189	0.0162	0.0043	0.0024	0.025	0.0211	0.1141	0.0304	0.1165	0.0449	0.0023
19	rs1058402	45150614	0.98	0.0176313199892257	0.97	0.212655582583661	0.418842290445036	0.0110187519350854	0.009	0.008	0.1042	0.013	0.0606	0.021	0.0147	0.0243	0.0025	0.0323	0.0469	0.1062	0.0027	0.0496	0.103	0.0189	0.0163	0.0043	0.0024	0.025	0.0211	0.114	0.0304	0.1163	0.0449	0.0023
19	rs203710	45162038	0.98	0.0176313199892257	0.97	0.212655582583661	0.410213817782239	0.00904277132259147	0.009	0.0081	0.1042	0.013	0.0605	0.0211	0.0149	0.0242	0.0025	0.0323	0.0468	0.1061	0.0028	0.0496	0.1029	0.019	0.0165	0.0043	0.0024	0.025	0.0211	0.114	0.0304	0.1161	0.0448	0.0023
19	rs35385129	45162189	0.98	0.0176313199892257	0.97	0.212655582583661	0.40621792982287	0.00800374386531037	0.009	0.0081	0.1043	0.013	0.0605	0.0211	0.0149	0.0242	0.0025	0.0323	0.0468	0.106	0.0028	0.0496	0.1029	0.019	0.0165	0.0044	0.0024	0.025	0.0211	0.114	0.0304	0.1161	0.0447	0.0023
19	rs754340	45163671	0.98	0.0176313199892257	0.97	0.212655582583661	0.437430165704245	0.00741190806594664	0.0091	0.0081	0.1044	0.0132	0.0605	0.0216	0.015	0.0241	0.0025	0.0324	0.0466	0.1059	0.0028	0.0496	0.1028	0.0191	0.0166	0.0044	0.0023	0.025	0.0213	0.114	0.0303	0.1156	0.0445	0.0024
19	rs714948	45165912	0.98	0.0176313199892257	0.98	0.18597139562509	0.486444252545631	0.010841548984753	0.009	0.0081	0.1044	0.0133	0.0608	0.0215	0.015	0.0241	0.0025	0.0323	0.0466	0.1059	0.0028	0.0497	0.1026	0.0192	0.0166	0.0045	0.0024	0.0247	0.0214	0.1138	0.0303	0.1152	0.0445	0.0024
19	rs62119318	45168398	0.99	0.0135827579755248	0.98	0.18597139562509	0.486444252545631	0.0155308614229182	0.009	0.0081	0.1044	0.0135	0.0609	0.0215	0.0151	0.0241	0.0026	0.0322	0.0468	0.106	0.0028	0.0497	0.102	0.0194	0.0167	0.0047	0.0024	0.0247	0.0215	0.1134	0.0305	0.1144	0.0446	0.0025
19	rs2965157	45176340	0.99	0.0135827579755248	0.98	0.18597139562509	0.50604610358339	0.0105204829500644	0.0088	0.0081	0.1045	0.014	0.0613	0.0213	0.0155	0.0239	0.0028	0.0319	0.0473	0.1064	0.0028	0.05	0.1004	0.02	0.0172	0.0053	0.0026	0.0247	0.0215	0.1126	0.0311	0.1121	0.0449	0.0026
19	rs78626419	45179567	0.99	0.0135827579755248	0.98	0.18597139562509	0.527635142911608	0.00828292312282887	0.0088	0.0081	0.1045	0.014	0.0613	0.0213	0.0155	0.0239	0.0028	0.0318	0.0473	0.1063	0.0029	0.0503	0.1003	0.02	0.0172	0.0054	0.0027	0.0247	0.0214	0.1125	0.0311	0.112	0.0449	0.0026
19	rs62119328	45187163	1	0.0103504126855126	0.99	0.161794913519683	0.559921190766633	0.0115287724297442	0.0087	0.0081	0.1045	0.0142	0.0612	0.0212	0.0155	0.0236	0.0028	0.0317	0.0474	0.1061	0.0029	0.0512	0.0998	0.0201	0.0173	0.0054	0.0029	0.0246	0.0214	0.1123	0.031	0.1118	0.045	0.0027
19	rs2965156	45188429	1	0.0103504126855126	0.99	0.161794913519683	0.509985631943096	0.0091233460804606	0.0087	0.008	0.1046	0.0147	0.0616	0.021	0.0157	0.0237	0.0028	0.0317	0.0477	0.1055	0.003	0.0513	0.0987	0.0202	0.0177	0.0054	0.003	0.0248	0.0214	0.1121	0.0311	0.1111	0.0451	0.0027
19	rs12150959	45191157	1	0.0103504126855126	0.98	0.18597139562509	0.569340042983668	0.0252009633961589	0.0087	0.008	0.1047	0.0148	0.0616	0.021	0.0157	0.0236	0.0028	0.0316	0.0477	0.1055	0.003	0.0514	0.0986	0.0203	0.0177	0.0057	0.0029	0.0248	0.0214	0.1121	0.031	0.111	0.0451	0.0027
19	rs12984266	45193534	1	0.0103504126855126	0.97	0.212655582583661	0.526212659316059	0.00154214926628541	0.0085	0.0081	0.1053	0.0152	0.0618	0.0207	0.0161	0.0235	0.0029	0.0317	0.0477	0.1052	0.0031	0.0519	0.0975	0.0204	0.018	0.0057	0.0029	0.025	0.0213	0.1122	0.0311	0.1092	0.0458	0.0027
19	rs76218096	45195366	1.01	0.0077998467636837	0.97	0.212655582583661	0.616414435881451	0.00369601782297999	0.0084	0.0081	0.1056	0.0156	0.0631	0.0205	0.0163	0.024	0.0028	0.0319	0.0475	0.1045	0.0029	0.0525	0.0968	0.0206	0.0182	0.0057	0.0028	0.0251	0.0213	0.1124	0.0312	0.1074	0.046	0.0024
19	rs2965160	45196135	1.01	0.0077998467636837	0.97	0.212655582583661	0.584929361557768	0.0026835674621607	0.0084	0.008	0.1061	0.0167	0.0635	0.0205	0.017	0.0241	0.0028	0.0318	0.0476	0.1049	0.0029	0.0528	0.0947	0.0206	0.0185	0.0057	0.0028	0.0251	0.0212	0.1128	0.0315	0.1052	0.0459	0.0023
19	rs62120566	45197732	1.01	0.0077998467636837	0.97	0.212655582583661	0.543861923103317	0.00348262188406586	0.0082	0.0079	0.1065	0.0171	0.0639	0.0208	0.0179	0.0243	0.0028	0.0318	0.0478	0.1054	0.003	0.053	0.0941	0.0203	0.0188	0.0057	0.0027	0.0248	0.0209	0.1126	0.0311	0.1033	0.0463	0.0023
19	rs75746043	45199082	1.01	0.0077998467636837	0.96	0.241969076141015	0.497833384303325	0.00607962918664824	0.0081	0.0079	0.1063	0.0175	0.0642	0.0209	0.0186	0.0245	0.0028	0.0319	0.0479	0.106	0.003	0.0532	0.0937	0.0201	0.019	0.0058	0.0027	0.0246	0.0206	0.1123	0.0308	0.102	0.0466	0.0023
19	rs80000866	45200634	1.01	0.0077998467636837	0.96	0.241969076141015	0.478757573012963	0.0129031834954321	0.0079	0.0078	0.1061	0.0179	0.0645	0.0211	0.0195	0.0248	0.0028	0.0319	0.0483	0.1068	0.0031	0.0533	0.0933	0.0198	0.0193	0.0059	0.0027	0.0243	0.0203	0.1119	0.0304	0.1004	0.0469	0.0024
19	rs73035602	45200681	1.01	0.0077998467636837	0.97	0.212655582583661	0.477153373484346	0.0143555612767348	0.0079	0.0078	0.106	0.0179	0.0645	0.0211	0.0195	0.0248	0.0028	0.0319	0.048	0.1068	0.0031	0.0533	0.0933	0.0198	0.0193	0.0059	0.0027	0.0243	0.0203	0.1119	0.0304	0.1004	0.0472	0.0024
19	rs72626214	45201624	1	0.0103504126855126	0.97	0.212655582583661	0.451122843920431	0.0048280651731465	0.0078	0.008	0.1056	0.0181	0.0648	0.0212	0.02	0.0249	0.0028	0.0321	0.0483	0.1073	0.0031	0.0534	0.093	0.0197	0.0194	0.006	0.0027	0.0241	0.0201	0.1117	0.0302	0.0996	0.0472	0.0024
19	rs2965164	45202052	1	0.0103504126855126	0.97	0.212655582583661	0.458651477955865	0.00835992632533204	0.0079	0.0081	0.1055	0.0182	0.0648	0.0212	0.0201	0.0249	0.0028	0.0321	0.0484	0.1074	0.0031	0.0535	0.0928	0.0198	0.0195	0.006	0.0027	0.0242	0.0201	0.1114	0.0302	0.0991	0.0471	0.0024
19	rs118151382	45203056	1.01	0.0077998467636837	0.97	0.212655582583661	0.483461733604657	0.0252009633961589	0.0079	0.0082	0.1057	0.0184	0.0643	0.0211	0.02	0.0251	0.0028	0.032	0.0481	0.1078	0.0033	0.0537	0.0925	0.0198	0.0195	0.0062	0.0026	0.0244	0.0198	0.1119	0.0305	0.0985	0.0467	0.0024
19	rs8105132	45205592	1.01	0.0077998467636837	0.97	0.212655582583661	0.481230669575788	0.0304264771857121	0.0078	0.0083	0.1062	0.0189	0.0633	0.0207	0.0199	0.025	0.0025	0.0322	0.0478	0.109	0.0036	0.0542	0.0915	0.0199	0.0197	0.0066	0.0024	0.0242	0.0192	0.1131	0.0316	0.097	0.0462	0.0024
19	rs10421830	45210634	1.01	0.0077998467636837	0.97	0.212655582583661	0.496952789125136	0.0109299673986953	0.008	0.0083	0.1065	0.019	0.0632	0.0206	0.0196	0.0251	0.0025	0.0322	0.0478	0.109	0.0037	0.0544	0.0918	0.02	0.0195	0.0067	0.0023	0.0242	0.019	0.1133	0.0315	0.0972	0.0459	0.0024
19	rs56897407	45210842	1.01	0.0077998467636837	0.97	0.212655582583661	0.498211011791971	0.0117728401288292	0.008	0.0083	0.1065	0.019	0.0632	0.0206	0.0196	0.0251	0.0025	0.0322	0.0478	0.109	0.0037	0.0544	0.0918	0.02	0.0195	0.0067	0.0023	0.0242	0.019	0.1133	0.0315	0.0972	0.046	0.0024
19	rs62120569	45211846	1.01	0.0077998467636837	0.97	0.212655582583661	0.516754795730055	0.0222563817634736	0.008	0.0083	0.1064	0.019	0.0632	0.0206	0.0196	0.025	0.0025	0.0322	0.0478	0.109	0.0037	0.0544	0.0918	0.02	0.0195	0.0067	0.0023	0.0242	0.019	0.1133	0.0315	0.0972	0.046	0.0024
19	rs62120574	45214777	1.01	0.0077998467636837	0.97	0.212655582583661	0.505792443066756	0.0263271951048357	0.008	0.0083	0.1064	0.019	0.0631	0.0205	0.0196	0.0251	0.0025	0.0327	0.0477	0.1089	0.0036	0.0545	0.0919	0.0198	0.0195	0.0067	0.0023	0.0242	0.0189	0.1134	0.0315	0.097	0.0458	0.0024
19	rs76419583	45217859	1.01	0.0077998467636837	0.96	0.241969076141015	0.477276680709411	0.0105784919877898	0.008	0.0082	0.1061	0.0191	0.0628	0.0205	0.0195	0.0253	0.0024	0.0328	0.048	0.1088	0.0037	0.0547	0.0924	0.0199	0.0194	0.0067	0.0022	0.0243	0.0189	0.1138	0.0316	0.0964	0.0457	0.0024
19	rs11881756	45220896	1.01	0.0077998467636837	0.96	0.241969076141015	0.447710082065381	0.00367935822891247	0.0079	0.0082	0.1055	0.0191	0.0619	0.0207	0.0194	0.0255	0.0023	0.033	0.0481	0.1086	0.0037	0.0551	0.093	0.0197	0.0193	0.0067	0.0022	0.0246	0.0189	0.1139	0.032	0.0963	0.0454	0.0023
19	rs2965109	45225345	1.01	0.0077998467636837	0.96	0.241969076141015	0.513811995969318	0.0078038307002075	0.0077	0.0083	0.1061	0.0193	0.0608	0.021	0.0195	0.0251	0.0022	0.0334	0.0496	0.1087	0.0037	0.0547	0.0936	0.0189	0.0188	0.0067	0.0022	0.025	0.0191	0.114	0.0324	0.095	0.0451	0.0023
19	rs873579	45227720	1.01	0.0077998467636837	0.97	0.212655582583661	0.517395596301407	0.0183999281530763	0.0077	0.0083	0.1063	0.0194	0.0606	0.0212	0.0195	0.0252	0.0022	0.0336	0.0497	0.1088	0.0038	0.0544	0.0936	0.0188	0.0188	0.0067	0.0022	0.0251	0.0192	0.1141	0.0325	0.0951	0.0447	0.0023
19	rs62117160	45232161	1	0.0103504126855126	0.97	0.212655582583661	0.500984485731658	0.00818082769224919	0.0077	0.0081	0.1067	0.0194	0.0605	0.0214	0.0193	0.0252	0.0021	0.034	0.0499	0.1091	0.0038	0.054	0.0933	0.0184	0.0188	0.0066	0.0021	0.025	0.0193	0.1146	0.0324	0.0953	0.044	0.0023
19	rs1004165	45232205	1	0.0103504126855126	0.97	0.212655582583661	0.498714729298811	0.00698360053309797	0.0077	0.0081	0.1067	0.0194	0.0605	0.0214	0.0193	0.0252	0.0021	0.034	0.0499	0.1091	0.0038	0.054	0.0933	0.0184	0.0188	0.0066	0.0021	0.025	0.0193	0.1146	0.0324	0.0953	0.044	0.0023
19	rs80307900	45235202	1	0.0103504126855126	0.97	0.212655582583661	0.500353501047796	0.0342322255786851	0.0078	0.0081	0.1068	0.0194	0.0604	0.0214	0.0192	0.0252	0.0021	0.0339	0.05	0.1092	0.0039	0.0538	0.0932	0.0184	0.0189	0.0066	0.0021	0.0247	0.0192	0.1145	0.0326	0.0956	0.0438	0.0024
19	rs77935458	45235269	1	0.0103504126855126	0.97	0.212655582583661	0.497455894536227	0.0289815871108716	0.0078	0.0081	0.1068	0.0194	0.0604	0.0214	0.0192	0.0252	0.0021	0.0339	0.05	0.1092	0.0039	0.0538	0.0932	0.0184	0.0189	0.0066	0.0021	0.0247	0.0192	0.1145	0.0326	0.0956	0.0438	0.0024
19	rs74607435	45235700	1	0.0103504126855126	0.97	0.212655582583661	0.488437523976782	0.0254243440375188	0.0078	0.0081	0.1069	0.0195	0.0604	0.0214	0.0192	0.0253	0.0021	0.0339	0.05	0.1092	0.0039	0.0538	0.0932	0.0184	0.0189	0.0067	0.0021	0.0247	0.0192	0.1144	0.0326	0.0957	0.0437	0.0024
19	rs2965103	45235795	1	0.0103504126855126	0.97	0.212655582583661	0.485822162991253	0.0210540076613062	0.0078	0.0081	0.1069	0.0195	0.0604	0.0214	0.0192	0.0253	0.0021	0.0339	0.05	0.1092	0.0039	0.0538	0.0932	0.0184	0.0189	0.0067	0.0021	0.0247	0.0192	0.1144	0.0326	0.0957	0.0437	0.0024
19	rs10405071	45235892	1	0.0103504126855126	0.97	0.212655582583661	0.488250487524251	0.0200034523563122	0.0078	0.0081	0.1069	0.0195	0.0604	0.0214	0.0192	0.0253	0.0021	0.0339	0.05	0.1092	0.0039	0.0538	0.0932	0.0184	0.0189	0.0067	0.0021	0.0247	0.0192	0.1144	0.0326	0.0957	0.0437	0.0024
19	rs2965101	45237812	1	0.0103504126855126	0.97	0.212655582583661	0.489935060642594	0.0130320049910256	0.0079	0.0082	0.1068	0.0195	0.0603	0.0215	0.0191	0.0253	0.0024	0.0339	0.05	0.1091	0.004	0.0538	0.0932	0.0184	0.0188	0.0067	0.0022	0.0247	0.0192	0.1142	0.0327	0.0956	0.0438	0.0024
19	rs17728272	45240371	1	0.0103504126855126	0.98	0.18597139562509	0.488437523976782	0.011803530965863	0.0079	0.0082	0.1068	0.0195	0.0602	0.0214	0.0191	0.0252	0.0024	0.0339	0.0501	0.1089	0.004	0.0538	0.0932	0.0184	0.0188	0.0067	0.0022	0.0248	0.0192	0.1141	0.0328	0.0957	0.044	0.0024
19	rs73048230	45240436	1	0.0103504126855126	1	0.139999700676332	0.494127386985328	0.0123628865352196	0.0079	0.0082	0.1068	0.0195	0.0602	0.0214	0.0191	0.0252	0.0024	0.0339	0.0501	0.1092	0.004	0.0538	0.0932	0.0184	0.0188	0.0067	0.0022	0.0248	0.0192	0.1139	0.0328	0.0957	0.0439	0.0024
19	rs2927437	45241638	1	0.0103504126855126	1	0.139999700676332	0.505792443066756	0.0133568750284817	0.0079	0.0082	0.1069	0.0195	0.0602	0.0215	0.0191	0.0252	0.0025	0.0339	0.0501	0.1089	0.004	0.0536	0.0931	0.0184	0.0188	0.0067	0.0022	0.0247	0.0193	0.1137	0.0328	0.0958	0.044	0.0025
19	rs1531517	45242173	1	0.0103504126855126	1	0.139999700676332	0.515282392764752	0.0162436632140094	0.0079	0.0082	0.107	0.0196	0.0602	0.0215	0.0191	0.0251	0.0026	0.0339	0.0501	0.1086	0.004	0.0535	0.0929	0.0185	0.0188	0.0067	0.0022	0.0247	0.0193	0.1138	0.0328	0.096	0.044	0.0025
19	rs75599500	45243696	1.01	0.0077998467636837	1	0.139999700676332	0.509731027431197	0.0558536176850008	0.0079	0.0083	0.1068	0.0197	0.0602	0.0216	0.0191	0.025	0.0027	0.034	0.05	0.1078	0.0042	0.0533	0.0926	0.0185	0.0187	0.0067	0.0022	0.0246	0.0193	0.1143	0.0329	0.096	0.0441	0.0026
19	rs2965174	45245015	1.01	0.0077998467636837	1	0.139999700676332	0.527893972319128	0.0698192862789994	0.008	0.0084	0.1069	0.0197	0.0603	0.0217	0.019	0.025	0.0027	0.0342	0.05	0.1072	0.0043	0.0533	0.0922	0.0184	0.0185	0.0068	0.0022	0.0249	0.0194	0.1147	0.0331	0.0956	0.0443	0.0027
19	rs12460388	45250331	1.01	0.0077998467636837	1	0.139999700676332	0.513301024131838	0.239537666036898	0.008	0.0085	0.1057	0.0191	0.0602	0.0216	0.0188	0.0249	0.0027	0.0344	0.0502	0.1058	0.0045	0.0531	0.0925	0.019	0.0182	0.007	0.0023	0.0246	0.0193	0.115	0.0331	0.0967	0.0451	0.0028
19	rs2965169	45251156	1.01	0.0077998467636837	0.99	0.161794913519683	0.473215710786742	0.222768759221642	0.008	0.0085	0.1055	0.019	0.0602	0.0216	0.0188	0.0249	0.0027	0.0343	0.0502	0.1058	0.0048	0.0531	0.0925	0.019	0.0182	0.0067	0.0023	0.0246	0.0195	0.115	0.0331	0.0967	0.0449	0.0028
19	rs28363848	45257201	1.02	0.0058113257599233	0.99	0.161794913519683	0.459740626964706	0.118320283111515	0.0082	0.0085	0.1039	0.0191	0.0598	0.0216	0.0185	0.0252	0.0027	0.0351	0.0502	0.1055	0.0051	0.0533	0.0909	0.0194	0.0181	0.0068	0.0028	0.0247	0.0199	0.1139	0.0333	0.0975	0.0456	0.0031
19	rs116480598	45257253	1.02	0.0058113257599233	0.99	0.161794913519683	0.453164584842496	0.101972173918207	0.0082	0.0085	0.1039	0.0191	0.0598	0.0216	0.0185	0.0252	0.0027	0.0351	0.0502	0.1055	0.0051	0.0533	0.0909	0.0194	0.0181	0.0068	0.0028	0.0247	0.0199	0.1139	0.0333	0.0975	0.0456	0.0031
19	rs35106910	45284266	1.02	0.0058113257599233	0.99	0.161794913519683	0.0990667333276475	0.0882031228215263	0.0079	0.0081	0.0983	0.0189	0.0579	0.0195	0.019	0.0261	0.0024	0.039	0.0507	0.1081	0.005	0.0545	0.0939	0.0202	0.0183	0.0065	0.0031	0.0243	0.0201	0.1131	0.0315	0.0951	0.0478	0.003
19	rs117326714	45287103	1.02	0.0058113257599233	0.98	0.18597139562509	0.0901398206861835	0.110789343161344	0.0079	0.0081	0.0981	0.0189	0.0578	0.0194	0.0189	0.0262	0.0024	0.0392	0.0508	0.1083	0.005	0.0546	0.0942	0.0198	0.0184	0.0065	0.0032	0.0243	0.0202	0.1131	0.0314	0.0952	0.0478	0.003
19	rs2927448	45287849	1.02	0.0058113257599233	0.98	0.18597139562509	0.0748186159499828	0.06093606042113	0.0079	0.0081	0.098	0.019	0.0578	0.0194	0.0189	0.0262	0.0024	0.0393	0.0508	0.1084	0.005	0.0546	0.0942	0.0198	0.0184	0.0065	0.0032	0.0243	0.0202	0.1131	0.0314	0.0952	0.0479	0.003
19	rs149074838	45295664	1.02	0.0058113257599233	0.98	0.18597139562509	0.0751617867727492	0.0216304487048716	0.0078	0.0079	0.0973	0.019	0.0577	0.0192	0.0186	0.0265	0.0023	0.04	0.051	0.1087	0.0051	0.0549	0.0943	0.0194	0.0186	0.0063	0.0032	0.0241	0.0203	0.113	0.0314	0.0947	0.0484	0.003
19	Affx-16018598	45296806	1.02	0.0058113257599233	0.98	0.18597139562509	0.0743484133001554	0.0322534096189014	0.0078	0.0079	0.0971	0.019	0.0578	0.0192	0.0185	0.0266	0.0023	0.0401	0.0511	0.1088	0.0051	0.0549	0.0942	0.0193	0.0186	0.0063	0.0032	0.024	0.0202	0.1131	0.0314	0.0946	0.0484	0.003
19	rs116023028	45297479	1.02	0.0058113257599233	0.98	0.18597139562509	0.0653242203907216	0.0313584667031971	0.0078	0.0079	0.097	0.019	0.0578	0.0192	0.0185	0.0266	0.0023	0.0402	0.0511	0.1088	0.0052	0.055	0.0942	0.0193	0.0186	0.0063	0.0032	0.024	0.0202	0.1131	0.0314	0.0945	0.0485	0.003
19	rs10419669	45298069	1.01	0.0077998467636837	0.98	0.18597139562509	0.056925348029573	0.0295075739799362	0.0078	0.0078	0.0971	0.019	0.0578	0.0192	0.0185	0.0265	0.0023	0.0403	0.0511	0.1088	0.0052	0.0546	0.0941	0.0193	0.019	0.0063	0.0032	0.024	0.0203	0.1131	0.0315	0.0944	0.0486	0.003
19	rs76560105	45299199	1.01	0.0077998467636837	0.98	0.18597139562509	0.0712349426540963	0.0458567180137655	0.0077	0.0078	0.0969	0.019	0.0577	0.0192	0.0184	0.0265	0.0023	0.0404	0.0512	0.109	0.0051	0.0546	0.0942	0.0192	0.0189	0.0062	0.0032	0.024	0.0203	0.1131	0.0314	0.0944	0.0486	0.003
19	rs117142879	45305584	1.01	0.0077998467636837	0.98	0.18597139562509	0.0606738443083157	0.0621356168740305	0.0076	0.0076	0.0963	0.0191	0.0578	0.019	0.0183	0.0264	0.0023	0.041	0.0516	0.1096	0.005	0.0546	0.0946	0.019	0.019	0.0061	0.0032	0.0241	0.0202	0.113	0.0315	0.0941	0.0489	0.0029
19	rs10408993	45305753	1.01	0.0077998467636837	0.98	0.18597139562509	0.0570686637388281	0.0550250321670733	0.0076	0.0076	0.0963	0.0191	0.0578	0.019	0.0183	0.0264	0.0023	0.041	0.0516	0.1096	0.005	0.0546	0.0946	0.019	0.019	0.0061	0.0032	0.0241	0.0202	0.113	0.0315	0.0941	0.0489	0.0029
19	rs28399653	45315445	1.01	0.0077998467636837	0.98	0.18597139562509	0.0556462789224425	0.0372211342439854	0.0076	0.0074	0.0952	0.019	0.0578	0.0187	0.0182	0.0264	0.0022	0.042	0.0525	0.1102	0.0048	0.0547	0.0955	0.0187	0.0188	0.0058	0.0032	0.0242	0.0199	0.1122	0.0315	0.094	0.0494	0.0029
19	rs28399654	45316588	1.01	0.0077998467636837	0.97	0.212655582583661	0.058715798302275	0.0338218990839475	0.0076	0.0071	0.0948	0.0189	0.0577	0.0186	0.0182	0.0262	0.0022	0.0421	0.0529	0.1105	0.0048	0.0547	0.0956	0.0187	0.0188	0.0059	0.0032	0.0242	0.0199	0.1121	0.0315	0.0941	0.0495	0.0029
19	rs28399613	45317138	1	0.0103504126855126	0.97	0.212655582583661	0.057843099266048	0.0381886055427762	0.0076	0.0071	0.0947	0.0189	0.0577	0.0186	0.0182	0.0262	0.0022	0.0422	0.053	0.1106	0.0047	0.0547	0.0957	0.0187	0.0188	0.0058	0.0032	0.0243	0.0199	0.112	0.0315	0.0941	0.0495	0.0029
19	rs117737673	45322316	0.99	0.0135827579755248	0.98	0.18597139562509	0.0854189904273571	0.183816025136893	0.0075	0.0068	0.0927	0.0188	0.0573	0.018	0.018	0.0264	0.0019	0.0437	0.0542	0.1109	0.0047	0.0549	0.0971	0.0182	0.0187	0.0054	0.0032	0.0246	0.0197	0.1109	0.0312	0.0941	0.0505	0.0029
19	rs1135062	45322744	0.99	0.0135827579755248	0.98	0.18597139562509	0.0555229569875954	0.19863675037244	0.0075	0.0068	0.0925	0.0188	0.0581	0.018	0.0181	0.0264	0.0019	0.0439	0.0543	0.1108	0.0047	0.055	0.0973	0.0182	0.0187	0.0054	0.0032	0.0247	0.0197	0.1106	0.0312	0.0934	0.0506	0.0029
19	rs28399658	45322891	0.99	0.0135827579755248	0.97	0.212655582583661	0.0549965002938107	0.198741025907447	0.0075	0.0068	0.0924	0.0188	0.0581	0.018	0.018	0.0264	0.0019	0.0439	0.0544	0.1108	0.0047	0.055	0.0973	0.0182	0.0187	0.0054	0.0032	0.0247	0.0197	0.1106	0.0312	0.0934	0.0506	0.0028
19	rs28399637	45324138	0.99	0.0135827579755248	0.98	0.18597139562509	0.0403521085007664	0.16068795149121	0.0076	0.0068	0.0915	0.0189	0.0583	0.0179	0.018	0.0267	0.0019	0.0442	0.0548	0.111	0.0048	0.0552	0.0974	0.0183	0.0186	0.0054	0.0033	0.0247	0.0197	0.1106	0.0312	0.093	0.0508	0.0028
19	rs10404441	45325929	0.98	0.0176313199892257	0.98	0.18597139562509	0.0311136862397237	0.100828886621474	0.0077	0.0067	0.0901	0.0186	0.059	0.0178	0.018	0.027	0.0019	0.0442	0.0551	0.1108	0.0048	0.0552	0.0974	0.0182	0.0185	0.0052	0.0032	0.0247	0.0196	0.111	0.0315	0.0934	0.0509	0.0028
19	rs10405693	45326664	0.98	0.0176313199892257	0.98	0.18597139562509	0.0209690753810904	0.0766992598697295	0.0078	0.0067	0.0898	0.0186	0.0593	0.0178	0.0179	0.0271	0.0019	0.0442	0.0552	0.1108	0.0046	0.0553	0.0974	0.0181	0.0185	0.0053	0.0032	0.0246	0.0196	0.1109	0.0315	0.0932	0.051	0.0029
19	rs1871045	45326768	0.98	0.0176313199892257	0.98	0.18597139562509	0.0206139322861936	0.0745206892954474	0.0078	0.0067	0.0897	0.0186	0.0593	0.0178	0.0179	0.0272	0.0019	0.0442	0.0552	0.1108	0.0046	0.0553	0.0974	0.0181	0.0185	0.0052	0.0032	0.0246	0.0196	0.1109	0.0315	0.0932	0.051	0.0029
19	rs79456950	45329097	0.98	0.0176313199892257	0.98	0.18597139562509	0.0195661507174046	0.0745928928405047	0.0078	0.0066	0.0898	0.0188	0.0592	0.0177	0.0177	0.0272	0.0019	0.0443	0.0553	0.1106	0.0046	0.0553	0.0973	0.0181	0.0186	0.0052	0.0031	0.0244	0.0196	0.1112	0.0317	0.0933	0.0511	0.0028
19	rs34978331	45332841	0.98	0.0176313199892257	0.98	0.18597139562509	0.0167307749585101	0.0719405849697624	0.0078	0.0066	0.0898	0.019	0.0592	0.0177	0.0174	0.0272	0.002	0.0445	0.0552	0.1103	0.0045	0.0554	0.0971	0.0181	0.0186	0.0051	0.003	0.0242	0.0197	0.1116	0.0319	0.0934	0.0512	0.0027
19	rs10409208	45340728	0.98	0.0176313199892257	0.98	0.18597139562509	0.0238827476361232	0.0791992646146135	0.0078	0.0066	0.0891	0.0196	0.0597	0.0174	0.0169	0.0274	0.002	0.0448	0.0554	0.1104	0.0043	0.0552	0.0961	0.0179	0.0186	0.0048	0.003	0.024	0.0195	0.1125	0.0323	0.094	0.0516	0.0026
19	rs73572039	45342630	0.98	0.0176313199892257	0.98	0.18597139562509	0.0269686385810247	0.0778716561698616	0.0078	0.0066	0.089	0.0196	0.0598	0.0174	0.0168	0.0274	0.002	0.0448	0.0554	0.1108	0.0042	0.0552	0.0961	0.0179	0.0186	0.0048	0.003	0.0239	0.0194	0.1125	0.0322	0.0942	0.0516	0.0025
19	rs12162222	45348522	0.98	0.0176313199892257	0.99	0.161794913519683	0.0346809757111016	0.0932839656326749	0.0077	0.0065	0.0885	0.0197	0.0602	0.0172	0.0164	0.0275	0.0019	0.045	0.0554	0.1114	0.0042	0.0552	0.0962	0.0179	0.0181	0.0047	0.0029	0.0239	0.0191	0.1128	0.0321	0.0948	0.0518	0.0024
19	rs77241309	45349177	0.98	0.0176313199892257	0.99	0.161794913519683	0.0361187593509271	0.101399902916346	0.0076	0.0065	0.0884	0.0198	0.0602	0.0172	0.0163	0.0275	0.0019	0.045	0.0553	0.1115	0.0042	0.0552	0.0962	0.0179	0.0181	0.0047	0.0029	0.024	0.0191	0.1128	0.0321	0.0948	0.0519	0.0024
19	rs41289512	45351516	0.98	0.0176313199892257	0.99	0.161794913519683	0.0397033846463671	0.115474138660611	0.0076	0.0064	0.0883	0.0198	0.0604	0.0172	0.0163	0.0275	0.0019	0.0451	0.0553	0.1113	0.0042	0.0551	0.0963	0.0179	0.0179	0.0046	0.0029	0.024	0.0191	0.1128	0.0322	0.0949	0.052	0.0023
19	rs4802240	45352804	0.98	0.0176313199892257	0.99	0.161794913519683	0.0427094306396109	0.106845058101914	0.0076	0.0063	0.0882	0.0199	0.0605	0.0171	0.0162	0.0276	0.0019	0.0451	0.0554	0.1111	0.0042	0.055	0.0964	0.018	0.0176	0.0046	0.0028	0.0241	0.0191	0.1128	0.0322	0.095	0.0522	0.0023
19	rs11665829	45365817	0.97	0.0226446595703671	0.99	0.161794913519683	0.0960990680790236	0.268792868923807	0.007	0.0053	0.0848	0.0207	0.0612	0.0184	0.0163	0.0271	0.0018	0.0463	0.0564	0.1117	0.0047	0.0549	0.0966	0.0166	0.0173	0.0046	0.0028	0.0231	0.0187	0.1133	0.0321	0.097	0.0526	0.0023
19	rs41290102	45371188	0.97	0.0226446595703671	0.99	0.161794913519683	0.0918144378371319	0.209897476102261	0.0069	0.0053	0.0844	0.0206	0.061	0.0187	0.0163	0.027	0.0018	0.0461	0.0562	0.1131	0.0048	0.0546	0.0969	0.0165	0.0174	0.0047	0.0028	0.0228	0.0188	0.1134	0.032	0.0969	0.0522	0.0022
19	rs8104483	45372354	0.97	0.0226446595703671	1	0.139999700676332	0.0840964448895241	0.172166323934022	0.0069	0.0053	0.0842	0.0206	0.0609	0.0188	0.0163	0.0271	0.0018	0.0458	0.0562	0.1139	0.0048	0.0545	0.0971	0.0164	0.0173	0.0047	0.0028	0.0227	0.0189	0.1134	0.032	0.097	0.052	0.0022
19	rs11879589	45373276	0.97	0.0226446595703671	1	0.139999700676332	0.0898024211060979	0.183816025136893	0.0069	0.0053	0.0838	0.0205	0.061	0.0189	0.0165	0.0272	0.0018	0.0466	0.0563	0.1141	0.0048	0.0544	0.0973	0.0165	0.0167	0.0048	0.0029	0.0227	0.0189	0.1123	0.032	0.0971	0.0522	0.0023
19	rs519113	45376284	0.97	0.0226446595703671	1	0.139999700676332	0.0860500568761432	0.155868386197189	0.0069	0.0053	0.0835	0.0206	0.061	0.019	0.0168	0.0274	0.0019	0.0467	0.0561	0.1138	0.005	0.0542	0.0974	0.0165	0.0165	0.0049	0.003	0.0225	0.0191	0.1121	0.0322	0.0968	0.0523	0.0023
19	rs11672399	45377098	0.97	0.0226446595703671	0.99	0.161794913519683	0.0843737820307543	0.153382911667187	0.0069	0.0052	0.0835	0.0207	0.0609	0.0191	0.0168	0.0274	0.0019	0.0467	0.0561	0.1138	0.005	0.0542	0.0974	0.0166	0.0166	0.005	0.003	0.0225	0.0191	0.112	0.0322	0.0967	0.0523	0.0023
19	rs2075642	45377467	0.97	0.0226446595703671	0.99	0.161794913519683	0.0843969197671632	0.165363373537302	0.0069	0.0052	0.0834	0.0207	0.0609	0.0191	0.0169	0.0274	0.0019	0.0467	0.0561	0.1138	0.005	0.0542	0.0974	0.0166	0.0166	0.005	0.003	0.0224	0.0191	0.112	0.0322	0.0967	0.0523	0.0023
19	rs3852859	45379309	0.97	0.0226446595703671	1	0.139999700676332	0.0837045478431133	0.153573595268174	0.0069	0.0052	0.0832	0.0207	0.0607	0.0191	0.017	0.0273	0.0019	0.0467	0.0561	0.1139	0.005	0.0541	0.0974	0.0168	0.0166	0.005	0.003	0.0223	0.0191	0.1123	0.0321	0.0967	0.0523	0.0023
19	rs6859	45382034	0.96	0.0287844243890396	1	0.139999700676332	0.0734560747079395	0.179869976297521	0.0071	0.0052	0.0825	0.0207	0.0604	0.0191	0.0173	0.0272	0.002	0.0466	0.0561	0.1144	0.005	0.0541	0.0969	0.0175	0.0167	0.0054	0.0031	0.022	0.0192	0.1126	0.0319	0.0961	0.0523	0.0024
19	rs3852860	45382966	0.96	0.0287844243890396	1	0.139999700676332	0.0658352321636195	0.153192312773766	0.007	0.0052	0.0827	0.0208	0.0604	0.0189	0.0177	0.0271	0.002	0.0467	0.056	0.1136	0.005	0.0539	0.0979	0.0175	0.0167	0.0054	0.003	0.0218	0.0195	0.1126	0.0319	0.0959	0.0522	0.0024
19	rs283814	45389224	0.95	0.036223894092762	1	0.139999700676332	0.0337448986219799	0.153287601628678	0.0067	0.0053	0.0828	0.0206	0.0609	0.0193	0.0182	0.027	0.0018	0.0461	0.0552	0.1124	0.0047	0.0538	0.0991	0.0177	0.0168	0.0053	0.003	0.0222	0.0197	0.1137	0.0317	0.0948	0.0521	0.0025
19	rs7254892	45389596	0.95	0.036223894092762	1	0.139999700676332	0.0328388920269688	0.15798257461064	0.0067	0.0053	0.0828	0.0206	0.061	0.0193	0.0182	0.027	0.0018	0.0461	0.0552	0.1124	0.0046	0.0538	0.0991	0.0177	0.0168	0.0052	0.003	0.0222	0.0198	0.1137	0.0317	0.0947	0.0521	0.0025
19	rs41290128	45391505	0.95	0.036223894092762	0.97	0.212655582583661	0.0288202746872141	0.147138196921556	0.0067	0.0054	0.0827	0.0204	0.0612	0.0194	0.0183	0.0271	0.0018	0.0461	0.0552	0.112	0.0046	0.0539	0.0993	0.0177	0.0167	0.0052	0.003	0.0222	0.0199	0.1137	0.0318	0.0945	0.0523	0.0025
19	rs157580	45395266	0.95	0.036223894092762	0.96	0.241969076141015	0.0277468561222221	0.13630081096927	0.0067	0.0054	0.0825	0.0203	0.0615	0.0195	0.0184	0.0271	0.0018	0.0462	0.0552	0.1115	0.0045	0.0541	0.0994	0.0178	0.0165	0.0052	0.003	0.0223	0.02	0.1137	0.0318	0.0943	0.0524	0.0025
19	rs2075650	45395619	0.95	0.036223894092762	0.96	0.241969076141015	0.0249187893304777	0.132394466207228	0.0067	0.0054	0.0826	0.0203	0.0615	0.0195	0.0184	0.0271	0.0019	0.0461	0.0552	0.1113	0.0045	0.054	0.0995	0.0178	0.0165	0.0053	0.003	0.0223	0.02	0.1138	0.0318	0.0943	0.0524	0.0025
19	rs157581	45395714	0.95	0.036223894092762	0.95	0.274028283204826	0.0233861364074811	0.126747391541924	0.0067	0.0054	0.0826	0.0203	0.0615	0.0196	0.0184	0.0271	0.0019	0.0461	0.0549	0.1113	0.0045	0.054	0.0995	0.0178	0.0165	0.0053	0.003	0.0223	0.02	0.1139	0.0318	0.0944	0.0524	0.0025
19	rs73936968	45395816	0.95	0.036223894092762	0.95	0.274028283204826	0.0234248160825179	0.127281264844169	0.0067	0.0054	0.0826	0.0203	0.0615	0.0196	0.0184	0.0271	0.0019	0.0461	0.0549	0.1112	0.0045	0.054	0.0995	0.0178	0.0165	0.0053	0.003	0.0223	0.02	0.1139	0.0318	0.0944	0.0523	0.0025
19	rs1160985	45403412	0.95	0.036223894092762	0.95	0.274028283204826	0.020826491134682	0.152240590799791	0.0067	0.0053	0.0833	0.0202	0.0613	0.0201	0.0187	0.0274	0.002	0.0459	0.0556	0.1081	0.0043	0.054	0.1002	0.0181	0.0162	0.0052	0.0031	0.0222	0.0195	0.1145	0.0318	0.0946	0.0525	0.0027
19	rs405509	45408836	0.95	0.036223894092762	0.94	0.308944172156586	0.0260282627141175	0.156156087589922	0.0066	0.0054	0.0832	0.0203	0.0612	0.0204	0.0189	0.0273	0.002	0.0457	0.0561	0.1077	0.0043	0.054	0.1003	0.0182	0.0161	0.0052	0.0031	0.0222	0.0197	0.1146	0.0318	0.0944	0.0522	0.0028
19	rs769449	45410002	0.95	0.036223894092762	0.93	0.346822133743557	0.0251521809598896	0.165167622530946	0.0066	0.0055	0.0833	0.0202	0.0612	0.0204	0.0189	0.0272	0.002	0.0459	0.0561	0.1077	0.0043	0.0539	0.1	0.0182	0.016	0.0052	0.0031	0.0222	0.0197	0.1149	0.0319	0.0943	0.0522	0.0028
19	rs769450	45410444	0.95	0.036223894092762	0.92	0.387761932740255	0.0241289253091196	0.169591640529067	0.0066	0.0055	0.0832	0.0202	0.0612	0.0204	0.0189	0.0272	0.002	0.0459	0.056	0.1077	0.0043	0.0539	0.0999	0.0182	0.016	0.0052	0.0031	0.0222	0.0197	0.115	0.0319	0.0943	0.0522	0.0028
19	rs429358	45411941	0.94	0.0451461751884772	0.92	0.387761932740255	0.0198737492140576	0.191074709385667	0.0066	0.0055	0.083	0.0201	0.0612	0.0205	0.0189	0.0274	0.002	0.0458	0.0559	0.1075	0.0042	0.0539	0.0998	0.0182	0.016	0.0051	0.0031	0.0223	0.0198	0.115	0.0319	0.0944	0.0522	0.0028
19	rs7412	45412079	0.95	0.036223894092762	0.92	0.387761932740255	0.0199081422319804	0.200098280091816	0.0066	0.0055	0.083	0.0201	0.0612	0.0205	0.0189	0.0274	0.002	0.0458	0.0559	0.1075	0.0043	0.0539	0.0998	0.0182	0.016	0.0051	0.0031	0.0223	0.0198	0.115	0.032	0.0945	0.0522	0.0028
19	rs72654472	45414392	0.95	0.036223894092762	0.92	0.387761932740255	0.0197280600227796	0.170481345438242	0.0067	0.0056	0.0829	0.0201	0.0613	0.0207	0.019	0.0273	0.0021	0.0456	0.0558	0.1074	0.0043	0.0539	0.0998	0.0183	0.0159	0.0052	0.0032	0.0223	0.0198	0.1147	0.0321	0.0946	0.052	0.0029
19	rs439401	45414451	0.95	0.036223894092762	0.92	0.387761932740255	0.0196682964202673	0.154241654170004	0.0067	0.0056	0.0829	0.0201	0.0613	0.0207	0.019	0.0273	0.0021	0.0456	0.0558	0.1074	0.0043	0.0539	0.0998	0.0183	0.0159	0.0052	0.0032	0.0223	0.0198	0.1147	0.0321	0.0947	0.052	0.0029
19	rs445925	45415640	0.95	0.036223894092762	0.92	0.387761932740255	0.0207998349048921	0.178963540689277	0.0067	0.0056	0.0829	0.0201	0.0612	0.0207	0.019	0.0273	0.0021	0.0456	0.0557	0.1073	0.0044	0.0539	0.0999	0.0183	0.0159	0.0052	0.0032	0.0222	0.0198	0.1147	0.032	0.0947	0.052	0.0029
19	rs4420638	45422946	0.95	0.036223894092762	0.92	0.387761932740255	0.01817629562064	0.205136415540656	0.0068	0.0057	0.0824	0.02	0.0611	0.0208	0.0194	0.0273	0.0023	0.0455	0.0556	0.1062	0.0044	0.0541	0.1	0.0187	0.016	0.0052	0.0032	0.0222	0.02	0.1145	0.0318	0.095	0.0521	0.003
19	rs4803771	45427648	0.95	0.036223894092762	0.92	0.387761932740255	0.0236091717913447	0.221686572135252	0.0067	0.0058	0.082	0.02	0.0608	0.0208	0.0195	0.0272	0.0023	0.0455	0.0552	0.1059	0.0043	0.0543	0.1002	0.0187	0.016	0.0052	0.0032	0.0222	0.0202	0.115	0.0317	0.0951	0.0521	0.003
19	rs11878790	45430417	0.95	0.036223894092762	0.92	0.387761932740255	0.0127133579570271	0.122331128548904	0.0068	0.0061	0.0806	0.0199	0.0601	0.0207	0.0199	0.0269	0.0025	0.0455	0.0544	0.1052	0.0042	0.0549	0.1007	0.0187	0.0161	0.005	0.0033	0.0222	0.0207	0.1162	0.0314	0.0956	0.0523	0.0032
19	rs73033507	45431403	0.95	0.036223894092762	0.92	0.387761932740255	0.0110181134753919	0.100991905933729	0.0068	0.0062	0.08	0.0198	0.0599	0.0206	0.0201	0.0268	0.0025	0.0455	0.0541	0.1048	0.0042	0.0553	0.101	0.0187	0.0161	0.005	0.0033	0.0222	0.021	0.1164	0.0313	0.0957	0.0524	0.0034
19	rs7259004	45432557	0.95	0.036223894092762	0.92	0.387761932740255	0.00882741621402591	0.0943136355729378	0.0068	0.0064	0.0793	0.0198	0.0597	0.0205	0.0202	0.0267	0.0026	0.0456	0.0537	0.1048	0.0041	0.0555	0.1013	0.0187	0.0161	0.005	0.0033	0.0222	0.0212	0.1166	0.0311	0.0959	0.0525	0.0035
19	rs79429216	45445517	0.95	0.036223894092762	0.92	0.387761932740255	0.0647573248429754	0.0691180516422347	0.0072	0.0071	0.0761	0.018	0.0559	0.0194	0.0206	0.0248	0.0034	0.0455	0.0481	0.1072	0.0036	0.0556	0.1057	0.0182	0.0155	0.0058	0.0031	0.0215	0.0248	0.1207	0.0301	0.0982	0.0525	0.0043
19	rs5167	45448465	0.94	0.0451461751884772	0.92	0.387761932740255	0.0858627657636069	0.339395448425031	0.0072	0.0073	0.075	0.0177	0.0554	0.0192	0.0206	0.0243	0.0035	0.0455	0.0473	0.1079	0.0035	0.0557	0.1062	0.0181	0.0154	0.0059	0.003	0.0215	0.0254	0.1212	0.0299	0.0988	0.0529	0.0044
19	rs7247551	45454766	0.94	0.0451461751884772	0.92	0.387761932740255	0.0628273348570122	0.265693967193314	0.0073	0.0072	0.0752	0.0177	0.0548	0.019	0.0205	0.0239	0.0035	0.0453	0.0469	0.1085	0.0035	0.0559	0.1065	0.0181	0.0151	0.0059	0.003	0.0217	0.0255	0.1219	0.0297	0.0992	0.053	0.0045
19	rs3760627	45457180	0.94	0.0451461751884772	0.92	0.387761932740255	0.0603011425237761	0.22559048049696	0.0073	0.0072	0.0752	0.0177	0.0548	0.019	0.0205	0.0239	0.0035	0.0453	0.0469	0.1085	0.0035	0.0559	0.1065	0.0181	0.0151	0.0059	0.003	0.0217	0.0255	0.1219	0.0297	0.0992	0.053	0.0045
19	rs204906	45461980	0.94	0.0451461751884772	0.92	0.387761932740255	0.062293810913501	0.283633965185847	0.0073	0.0072	0.0753	0.0177	0.0549	0.019	0.0204	0.0238	0.0035	0.0454	0.0469	0.1087	0.0035	0.0557	0.1065	0.0181	0.0151	0.0059	0.0029	0.0217	0.0256	0.1223	0.0296	0.099	0.053	0.0045
19	rs16979595	45477381	0.94	0.0451461751884772	0.92	0.387761932740255	0.0605618742410107	0.291970733262023	0.0073	0.0072	0.0751	0.0176	0.0549	0.019	0.0203	0.0238	0.0035	0.0455	0.0468	0.1087	0.0035	0.0557	0.1064	0.0181	0.0151	0.0059	0.0029	0.0217	0.0255	0.1226	0.0296	0.099	0.0531	0.0045
19	rs2075620	45480037	0.94	0.0451461751884772	0.92	0.387761932740255	0.0600968037979335	0.297055244751062	0.0073	0.0072	0.0751	0.0177	0.0549	0.019	0.0203	0.0238	0.0035	0.0455	0.0468	0.1087	0.0035	0.0557	0.1064	0.0181	0.0151	0.006	0.0029	0.0217	0.0255	0.1226	0.0296	0.099	0.0531	0.0045
19	rs35577563	45504349	0.94	0.0451461751884772	0.92	0.387761932740255	0.0551891456858593	0.230282445948901	0.0073	0.0072	0.0751	0.0175	0.0548	0.0191	0.0205	0.0237	0.0035	0.0454	0.0467	0.1094	0.0033	0.0556	0.106	0.0183	0.0152	0.006	0.0029	0.0217	0.0254	0.1226	0.0295	0.0992	0.0531	0.0043
19	rs874743	45513236	0.94	0.0451461751884772	0.92	0.387761932740255	0.0887233462016951	0.280133613546453	0.0074	0.0071	0.0748	0.0172	0.0545	0.0192	0.0205	0.0234	0.0034	0.0451	0.0463	0.1107	0.0034	0.0557	0.1067	0.0181	0.0149	0.006	0.0029	0.0212	0.0258	0.1231	0.0293	0.0997	0.0525	0.0043
19	rs79149284	45513854	0.94	0.0451461751884772	0.92	0.387761932740255	0.102849554992577	0.22831455349627	0.0074	0.0071	0.0747	0.0172	0.0544	0.0193	0.0205	0.0234	0.0034	0.0451	0.0463	0.1108	0.0034	0.0557	0.1068	0.018	0.0149	0.006	0.0029	0.0212	0.0259	0.1232	0.0292	0.0998	0.0525	0.0043
19	rs35891370	45519100	0.94	0.0451461751884772	0.92	0.387761932740255	0.129345448042708	0.154432718292155	0.0076	0.007	0.074	0.017	0.0539	0.0196	0.0206	0.0232	0.0035	0.045	0.0461	0.1118	0.0035	0.0556	0.1072	0.0179	0.0148	0.0064	0.0029	0.0211	0.0263	0.1231	0.0291	0.1001	0.0519	0.0045
19	rs35912475	45522732	0.94	0.0451461751884772	0.91	0.431857736337621	0.147076844820644	0.0693281128621609	0.0077	0.007	0.0739	0.0169	0.0538	0.0197	0.0206	0.0231	0.0035	0.045	0.0458	0.1123	0.0035	0.0556	0.1072	0.0178	0.0148	0.0064	0.0029	0.0207	0.0262	0.1234	0.029	0.1001	0.052	0.0045
19	rs11881101	45530552	0.92	0.0682081798453755	0.9	0.479198205640863	0.316231695251907	0.018361634423628	0.008	0.0063	0.0741	0.0168	0.0514	0.0209	0.0206	0.0219	0.0033	0.0442	0.0418	0.1147	0.0033	0.0559	0.1094	0.0163	0.0157	0.007	0.0022	0.0197	0.0265	0.1269	0.028	0.1017	0.0525	0.0043
19	rs12609547	45532009	0.92	0.0682081798453755	0.9	0.479198205640863	0.31643201637926	0.0166424460716305	0.008	0.006	0.0742	0.0168	0.0516	0.0209	0.0206	0.0218	0.0033	0.044	0.0418	0.1149	0.0033	0.0561	0.1095	0.0163	0.0157	0.007	0.0022	0.0197	0.0265	0.1268	0.0281	0.1018	0.0525	0.0043
19	rs2230682	45537779	0.92	0.0682081798453755	0.91	0.431857736337621	0.340692697621358	0.0202034593411173	0.0079	0.006	0.0747	0.0168	0.0514	0.0208	0.0203	0.0216	0.0032	0.044	0.0418	0.1152	0.0033	0.0559	0.1098	0.0163	0.0157	0.007	0.0022	0.0196	0.0265	0.1274	0.0278	0.1022	0.052	0.0043
19	Affx-16022193	45541414	0.92	0.0682081798453755	0.91	0.431857736337621	0.334217675143371	0.0263271951048357	0.0079	0.006	0.0748	0.0168	0.0513	0.0207	0.0203	0.0215	0.0032	0.044	0.0419	0.1153	0.0033	0.0558	0.1098	0.0163	0.0157	0.0069	0.0022	0.0196	0.0265	0.1275	0.0278	0.1023	0.0519	0.0042
19	rs11879122	45543373	0.92	0.0682081798453755	0.91	0.431857736337621	0.307878494945261	0.0142203211230938	0.0079	0.006	0.0749	0.0169	0.0512	0.0207	0.0202	0.0215	0.0032	0.044	0.0419	0.1154	0.0033	0.0557	0.1099	0.0162	0.0157	0.0069	0.0022	0.0196	0.0265	0.1276	0.0277	0.1024	0.0519	0.0042
19	rs76856627	45543755	0.92	0.0682081798453755	0.92	0.387761932740255	0.304432810021229	0.0141193108034926	0.0078	0.006	0.0749	0.0169	0.0512	0.0207	0.0202	0.0215	0.0032	0.044	0.0419	0.1155	0.0033	0.0557	0.1099	0.0163	0.0157	0.0069	0.0022	0.0196	0.0264	0.1276	0.0277	0.1024	0.0518	0.0042
19	rs3786507	45548255	0.92	0.0682081798453755	0.93	0.346822133743557	0.27690804543134	0.00923135296761053	0.0078	0.006	0.075	0.0169	0.0511	0.0207	0.0202	0.0214	0.0032	0.0441	0.042	0.1156	0.0033	0.0555	0.1099	0.0163	0.0157	0.0069	0.0022	0.0196	0.0264	0.1278	0.0277	0.1026	0.0518	0.0042
19	rs117106519	45550487	0.92	0.0682081798453755	0.93	0.346822133743557	0.288608826123576	0.00813002667673375	0.0078	0.006	0.075	0.0169	0.051	0.0207	0.0202	0.0214	0.0031	0.0441	0.042	0.1157	0.0033	0.0555	0.1099	0.0162	0.0157	0.0069	0.0022	0.0196	0.0264	0.1278	0.0277	0.1026	0.0518	0.0042
19	rs73560271	45554879	0.92	0.0682081798453755	0.93	0.346822133743557	0.301446873935219	0.0147995039598228	0.0078	0.0059	0.075	0.0169	0.051	0.0207	0.0202	0.0214	0.0031	0.0441	0.042	0.1158	0.0033	0.0555	0.1099	0.0161	0.0158	0.0069	0.0022	0.0196	0.0264	0.1275	0.0276	0.1027	0.0518	0.0042
19	rs7259567	45566080	0.92	0.0682081798453755	0.93	0.346822133743557	0.302766594294532	0.0200034523563122	0.0078	0.0059	0.0748	0.0168	0.0508	0.0207	0.0201	0.0215	0.0031	0.0441	0.0421	0.1162	0.0033	0.0556	0.11	0.016	0.0158	0.0069	0.0022	0.0196	0.0264	0.1276	0.0275	0.103	0.0517	0.0042
19	rs117782853	45573405	0.93	0.0557421353933153	0.93	0.346822133743557	0.344556293289629	0.00888272903441235	0.0078	0.0059	0.0749	0.0172	0.0504	0.0206	0.0199	0.0216	0.0033	0.0439	0.0424	0.1166	0.0034	0.055	0.1098	0.0157	0.0155	0.007	0.0022	0.0194	0.0261	0.1292	0.0271	0.1029	0.0516	0.0042
19	rs77632188	45578312	0.92	0.0682081798453755	0.93	0.346822133743557	0.330312443834587	0.0177919156682351	0.0077	0.0059	0.0749	0.0178	0.0498	0.0204	0.0197	0.0219	0.0036	0.0435	0.0432	0.1171	0.0036	0.0543	0.1095	0.0153	0.0153	0.007	0.0023	0.0192	0.0256	0.1312	0.0264	0.1026	0.0515	0.0043
19	rs60239918	45580372	0.92	0.0682081798453755	0.93	0.346822133743557	0.340900963506416	0.0248012363285084	0.0077	0.006	0.0748	0.0181	0.0496	0.0204	0.0196	0.022	0.0037	0.0434	0.0433	0.1173	0.0036	0.054	0.1092	0.0152	0.0153	0.007	0.0023	0.0191	0.0255	0.1322	0.0261	0.1026	0.0515	0.0043
19	rs74863669	45583092	0.91	0.0827439743829911	0.91	0.431857736337621	0.35182158169188	0.022636058365174	0.0078	0.0062	0.0755	0.0185	0.049	0.0203	0.0192	0.022	0.0039	0.0434	0.0435	0.1173	0.0038	0.0536	0.1085	0.015	0.0153	0.007	0.0024	0.0188	0.0251	0.1329	0.0258	0.1023	0.0522	0.0044
19	rs6509181	45586731	0.9	0.0995502148251544	0.91	0.431857736337621	0.283812244978654	0.0333629998883935	0.0078	0.0064	0.0761	0.0188	0.0484	0.02	0.0188	0.0222	0.0042	0.043	0.0437	0.1181	0.004	0.0533	0.1078	0.0148	0.0153	0.007	0.0025	0.0185	0.0247	0.1344	0.0257	0.1018	0.0523	0.0045
19	rs2060250	45590988	0.9	0.0995502148251544	0.91	0.431857736337621	0.268991697489927	0.0333629998883935	0.0078	0.0064	0.0762	0.0189	0.0483	0.02	0.0189	0.0223	0.0042	0.043	0.0437	0.1179	0.0041	0.0533	0.1076	0.0148	0.0153	0.007	0.0025	0.0184	0.0246	0.1344	0.0257	0.1018	0.0524	0.0046
19	rs78620885	45591084	0.9	0.0995502148251544	0.91	0.431857736337621	0.273096439644256	0.0339242677573713	0.0078	0.0064	0.0762	0.0189	0.0482	0.02	0.0189	0.0222	0.0042	0.043	0.0438	0.1179	0.0041	0.0533	0.1076	0.0148	0.0153	0.007	0.0025	0.0184	0.0246	0.1344	0.0257	0.1018	0.0524	0.0046
19	rs3178166	45594170	0.9	0.0995502148251544	0.91	0.431857736337621	0.269175459286886	0.0285545245579515	0.0077	0.0064	0.0763	0.0189	0.0474	0.0201	0.0189	0.0223	0.0042	0.0431	0.0441	0.1175	0.004	0.0537	0.1078	0.0149	0.0153	0.007	0.0024	0.0184	0.0245	0.1347	0.0256	0.1017	0.0529	0.0045
19	rs113708952	45595003	0.9	0.0995502148251544	0.91	0.431857736337621	0.269129512473066	0.0298445901737931	0.0078	0.0064	0.0763	0.0189	0.0474	0.02	0.0189	0.0223	0.0042	0.043	0.0441	0.1174	0.0041	0.0538	0.1078	0.0149	0.0153	0.0071	0.0024	0.0183	0.0245	0.1346	0.0256	0.1017	0.0529	0.0045
19	rs7255060	45604163	0.9	0.0995502148251544	0.92	0.387761932740255	0.264510751194477	0.0304752036483773	0.0078	0.0064	0.0764	0.0188	0.0474	0.02	0.0189	0.0223	0.0041	0.0431	0.0442	0.1173	0.0041	0.0539	0.1078	0.0149	0.0152	0.0071	0.0024	0.0183	0.0244	0.1345	0.0256	0.1019	0.053	0.0045
19	rs79067230	45606231	0.9	0.0995502148251544	0.92	0.387761932740255	0.292678865031633	0.0308663190889383	0.0078	0.0064	0.0764	0.0192	0.0473	0.0199	0.0189	0.0222	0.0041	0.043	0.0441	0.1173	0.0041	0.0539	0.1078	0.0149	0.0152	0.0071	0.0024	0.0183	0.0244	0.1344	0.0256	0.1019	0.053	0.0045
19	rs77653204	45614835	0.9	0.0995502148251544	0.92	0.387761932740255	0.329902758335925	0.0322033852047225	0.0079	0.0064	0.0764	0.0197	0.0472	0.0199	0.0189	0.0223	0.0041	0.043	0.0442	0.1172	0.0041	0.0541	0.1076	0.0149	0.0152	0.0071	0.0024	0.0182	0.0244	0.1341	0.0256	0.102	0.053	0.0045
19	rs11672271	45619946	0.9	0.0995502148251544	0.92	0.387761932740255	0.35580290861846	0.0350076971733541	0.0079	0.0065	0.0763	0.0199	0.047	0.0199	0.019	0.0223	0.0041	0.043	0.0441	0.117	0.0041	0.0542	0.1077	0.015	0.0152	0.0071	0.0024	0.0181	0.0244	0.1337	0.0256	0.1021	0.0531	0.0045
19	rs113405869	45620513	0.9	0.0995502148251544	0.92	0.387761932740255	0.359753738799289	0.0340780870354446	0.0079	0.0065	0.0763	0.02	0.047	0.0199	0.0189	0.0223	0.0041	0.043	0.0441	0.117	0.0041	0.0542	0.1077	0.015	0.0152	0.0071	0.0024	0.0181	0.0244	0.1337	0.0256	0.1021	0.0531	0.0045
19	rs6509196	45623626	0.9	0.0995502148251544	0.92	0.387761932740255	0.350446775429116	0.0384593419743083	0.0079	0.0064	0.0763	0.02	0.0472	0.0198	0.0189	0.0224	0.0041	0.0431	0.0442	0.1169	0.0041	0.0542	0.1077	0.0149	0.0152	0.0071	0.0024	0.018	0.0244	0.1336	0.0256	0.1021	0.0532	0.0045
19	rs117789739	45623770	0.9	0.0995502148251544	0.92	0.387761932740255	0.350446775429116	0.037596035498479	0.0079	0.0064	0.0763	0.02	0.0472	0.0198	0.0189	0.0224	0.0041	0.0431	0.0442	0.1169	0.0041	0.0542	0.1077	0.0149	0.0152	0.0071	0.0024	0.018	0.0244	0.1336	0.0256	0.1021	0.0532	0.0045
19	rs73034815	45625060	0.9	0.0995502148251544	0.92	0.387761932740255	0.351451168526009	0.0362121591486329	0.0079	0.0064	0.0763	0.02	0.0472	0.0197	0.0189	0.0224	0.0041	0.0431	0.0442	0.1169	0.0041	0.0542	0.1077	0.0149	0.0152	0.0071	0.0024	0.018	0.0244	0.1336	0.0256	0.1021	0.0533	0.0045
19	rs10405086	45627235	0.9	0.0995502148251544	0.92	0.387761932740255	0.320049194061825	0.030915371327677	0.0079	0.0064	0.0761	0.02	0.0475	0.0196	0.0189	0.0224	0.0041	0.0431	0.0441	0.117	0.0041	0.0541	0.1076	0.0149	0.0152	0.007	0.0024	0.0179	0.0243	0.1335	0.0262	0.1021	0.0533	0.0045
19	rs56089021	45629166	0.9	0.0995502148251544	0.93	0.346822133743557	0.323333231283591	0.0335665993151485	0.0079	0.0064	0.0761	0.02	0.0475	0.0196	0.0189	0.0224	0.0041	0.0433	0.0441	0.117	0.0041	0.0541	0.1076	0.0149	0.0151	0.007	0.0024	0.0179	0.0243	0.1335	0.0262	0.102	0.0533	0.0045
19	rs79018068	45634854	0.9	0.0995502148251544	0.93	0.346822133743557	0.336955202885729	0.0323034698908389	0.008	0.0064	0.0766	0.0198	0.0475	0.0194	0.0189	0.0224	0.0041	0.0434	0.044	0.1171	0.004	0.0541	0.1078	0.0149	0.0148	0.0069	0.0024	0.0178	0.0243	0.1336	0.0262	0.1018	0.0535	0.0045
19	rs3925162	45639716	0.9	0.0995502148251544	0.93	0.346822133743557	0.340588589427075	0.034851966632784	0.008	0.0064	0.0768	0.0198	0.0476	0.0194	0.019	0.0225	0.0041	0.0434	0.044	0.1173	0.004	0.0541	0.1079	0.0149	0.0147	0.0068	0.0024	0.0177	0.0243	0.1337	0.0262	0.1017	0.0536	0.0044
19	rs78073763	45649838	0.9	0.0995502148251544	0.93	0.346822133743557	0.343039492507456	0.0349038415136676	0.008	0.0064	0.0767	0.0197	0.0475	0.0194	0.019	0.0225	0.004	0.0435	0.044	0.1173	0.004	0.0541	0.1079	0.0149	0.0147	0.0068	0.0024	0.0177	0.0243	0.1337	0.0262	0.1017	0.0536	0.0044
19	rs10421247	45657486	0.9	0.0995502148251544	0.93	0.346822133743557	0.346024076593302	0.030523966350704	0.0081	0.0066	0.0762	0.0196	0.0471	0.0194	0.0193	0.0228	0.0039	0.0442	0.0442	0.1178	0.0038	0.0539	0.1081	0.0147	0.0145	0.0064	0.0024	0.0175	0.0244	0.1338	0.0262	0.1015	0.0537	0.0044
19	rs10417602	45660639	0.9	0.0995502148251544	0.93	0.346822133743557	0.360235773519015	0.0315068144255003	0.008	0.0066	0.076	0.0192	0.0465	0.0194	0.0194	0.0228	0.0038	0.0446	0.0442	0.1188	0.0037	0.0544	0.1082	0.0148	0.0145	0.0062	0.0024	0.0171	0.0243	0.134	0.0261	0.1014	0.0535	0.0044
19	rs75291769	45662295	0.9	0.0995502148251544	0.93	0.346822133743557	0.370054555805225	0.0372211342439854	0.008	0.0066	0.0761	0.0191	0.0465	0.0193	0.0193	0.0228	0.0038	0.0446	0.0442	0.119	0.0036	0.0546	0.1081	0.0148	0.0145	0.0061	0.0023	0.017	0.0243	0.134	0.0261	0.1014	0.0535	0.0044
19	rs8109620	45662459	0.9	0.0995502148251544	0.93	0.346822133743557	0.368643603235474	0.0372211342439854	0.008	0.0066	0.0761	0.0191	0.0465	0.0194	0.0193	0.0228	0.0038	0.0446	0.0442	0.119	0.0036	0.0547	0.1081	0.0148	0.0145	0.0061	0.0023	0.017	0.0243	0.134	0.0261	0.1015	0.0535	0.0044
19	rs75013953	45665717	0.9	0.0995502148251544	0.93	0.346822133743557	0.383319029292591	0.0432502093949739	0.008	0.0066	0.0761	0.0191	0.0465	0.0193	0.0193	0.0228	0.0038	0.0447	0.0443	0.1191	0.0036	0.0548	0.108	0.0148	0.0145	0.0061	0.0023	0.0169	0.0243	0.134	0.0261	0.1014	0.0535	0.0044
19	rs74253343	45670248	0.9	0.0995502148251544	0.93	0.346822133743557	0.378577994203699	0.0379187350825751	0.0079	0.0066	0.0761	0.0191	0.0465	0.0193	0.0193	0.0229	0.0038	0.0447	0.0443	0.119	0.0036	0.0548	0.1079	0.0148	0.0145	0.006	0.0023	0.0169	0.0243	0.1339	0.0261	0.1014	0.0536	0.0044
19	rs76971643	45673122	0.9	0.0995502148251544	0.93	0.346822133743557	0.377260263786533	0.0354767928393721	0.008	0.0066	0.0761	0.0191	0.0465	0.0193	0.0192	0.0229	0.0038	0.0448	0.0442	0.119	0.0036	0.0548	0.1079	0.0148	0.0145	0.006	0.0024	0.0169	0.0242	0.1339	0.0261	0.1014	0.0536	0.0044
19	rs2240742	45673929	0.9	0.0995502148251544	0.93	0.346822133743557	0.372993786155433	0.0367416267445653	0.008	0.0066	0.0761	0.0191	0.0465	0.0193	0.0192	0.0229	0.0038	0.0448	0.0442	0.119	0.0036	0.0549	0.1079	0.0148	0.0145	0.006	0.0024	0.0169	0.0242	0.1339	0.0261	0.1013	0.0536	0.0044
19	rs6509200	45683448	0.9	0.0995502148251544	0.95	0.274028283204826	0.41227646916752	0.0535093889511163	0.008	0.0066	0.076	0.019	0.0465	0.0193	0.0191	0.023	0.0038	0.045	0.0442	0.1188	0.0037	0.0548	0.1078	0.0148	0.0145	0.006	0.0024	0.0169	0.0241	0.1342	0.0261	0.1011	0.0537	0.0044
19	rs116958755	45690282	0.9	0.0995502148251544	0.95	0.274028283204826	0.284237916656012	0.0462093511636146	0.0082	0.0068	0.0764	0.0185	0.0459	0.0191	0.0188	0.0242	0.004	0.0457	0.0437	0.1175	0.004	0.0552	0.1074	0.0148	0.0145	0.0063	0.0027	0.0171	0.0235	0.1338	0.0262	0.0989	0.0556	0.0049
19	rs2159324	45695738	0.9	0.0995502148251544	0.95	0.274028283204826	0.235697679800969	0.0685591865461554	0.0082	0.0069	0.0762	0.0184	0.0452	0.0191	0.0186	0.025	0.0043	0.0461	0.0434	0.1161	0.0044	0.0558	0.1069	0.0148	0.0146	0.0067	0.003	0.0173	0.023	0.134	0.0262	0.0978	0.0569	0.0052
19	rs2532037	45697803	0.91	0.0827439743829911	0.95	0.274028283204826	0.176517163379406	0.0583060569503148	0.0081	0.007	0.0759	0.0177	0.0452	0.0192	0.0186	0.0252	0.0042	0.0459	0.0432	0.1172	0.0045	0.0558	0.1066	0.015	0.0147	0.0067	0.003	0.0173	0.0228	0.134	0.0264	0.097	0.0574	0.0054
19	rs58819137	45698174	0.91	0.0827439743829911	0.96	0.241969076141015	0.158202717863132	0.0566231882187791	0.0082	0.007	0.0759	0.0176	0.0452	0.0192	0.0186	0.0253	0.0042	0.0459	0.0431	0.1175	0.0045	0.0558	0.1065	0.015	0.0147	0.0067	0.0031	0.0174	0.0227	0.134	0.0264	0.0969	0.0575	0.0054
19	rs117783785	45699187	0.91	0.0827439743829911	0.96	0.241969076141015	0.119993229764642	0.0655878312910603	0.0082	0.0068	0.076	0.0169	0.045	0.0191	0.0186	0.0253	0.0042	0.0463	0.0431	0.1174	0.0046	0.0557	0.1066	0.0151	0.0148	0.0067	0.003	0.0175	0.0227	0.1337	0.0269	0.0962	0.0583	0.0054
19	rs3848526	45699240	0.91	0.0827439743829911	0.96	0.241969076141015	0.116479145639489	0.0594834419363635	0.0082	0.0068	0.076	0.0168	0.045	0.0191	0.0186	0.0253	0.0042	0.0463	0.0431	0.1175	0.0046	0.0557	0.1066	0.0152	0.0148	0.0067	0.003	0.0175	0.0227	0.1337	0.0269	0.0962	0.0583	0.0054
19	rs4461181	45708400	0.91	0.0827439743829911	0.99	0.161794913519683	0.0488245443069531	0.0928891291361596	0.0079	0.0068	0.0781	0.0162	0.0445	0.0186	0.0189	0.0268	0.0046	0.0461	0.0426	0.1169	0.0049	0.0561	0.1027	0.0164	0.0151	0.007	0.0032	0.0188	0.0208	0.1332	0.0277	0.0911	0.0635	0.0056
19	rs10415983	45711598	0.91	0.0827439743829911	0.99	0.161794913519683	0.0485505417199147	0.0838416024055683	0.0079	0.0068	0.0784	0.0161	0.0445	0.0187	0.0189	0.0269	0.0047	0.046	0.0422	0.1168	0.0049	0.0561	0.1026	0.0164	0.0151	0.007	0.0032	0.0189	0.0207	0.1332	0.0277	0.0909	0.0638	0.0057
19	rs6509201	45714978	0.91	0.0827439743829911	0.99	0.161794913519683	0.0511874842074611	0.0885899300173812	0.0077	0.0068	0.0787	0.016	0.0445	0.0187	0.0186	0.0269	0.0048	0.046	0.042	0.1171	0.0047	0.0562	0.1015	0.0166	0.0151	0.0071	0.0032	0.0192	0.0202	0.1333	0.0278	0.0912	0.0643	0.0058
19	rs11083767	45715680	0.91	0.0827439743829911	0.99	0.161794913519683	0.0493106230806062	0.0679327253358512	0.0078	0.0068	0.0788	0.0159	0.0445	0.0186	0.0186	0.0269	0.0048	0.0458	0.0419	0.1172	0.0047	0.0563	0.1012	0.0166	0.0152	0.0071	0.0032	0.0193	0.0202	0.1334	0.0278	0.0913	0.0644	0.0058
19	rs189063316	45716364	0.91	0.0827439743829911	0.99	0.161794913519683	0.056372262979079	0.0805359924956951	0.0078	0.0068	0.0791	0.0159	0.0446	0.0186	0.0185	0.0269	0.0048	0.0457	0.0418	0.117	0.0047	0.0562	0.1011	0.0167	0.0152	0.007	0.0032	0.0193	0.0201	0.1334	0.0279	0.0911	0.0646	0.0059
19	rs73034885	45716899	0.91	0.0827439743829911	0.99	0.161794913519683	0.0635947214842337	0.072439332491911	0.0077	0.0068	0.0792	0.0159	0.0446	0.0185	0.0184	0.0268	0.0048	0.046	0.0415	0.1168	0.0046	0.0562	0.101	0.0167	0.0151	0.007	0.0032	0.0193	0.0201	0.1335	0.0279	0.0915	0.0648	0.0059
19	rs10420888	45717615	0.91	0.0827439743829911	0.99	0.161794913519683	0.0629229227709655	0.0584363811717899	0.0077	0.0068	0.0791	0.0159	0.0447	0.0185	0.0184	0.0268	0.0049	0.0459	0.0415	0.1169	0.0046	0.0563	0.1008	0.0167	0.0152	0.007	0.0032	0.0194	0.0201	0.1336	0.0279	0.0916	0.0648	0.006
19	rs8109764	45722743	0.91	0.0827439743829911	0.99	0.161794913519683	0.0870376010472014	0.0846763759828098	0.0077	0.0068	0.0802	0.0154	0.0447	0.0179	0.0179	0.0268	0.0051	0.046	0.0408	0.1157	0.0043	0.0566	0.0998	0.0169	0.0153	0.0071	0.0033	0.0193	0.0198	0.134	0.0279	0.0924	0.0662	0.006
19	rs10406604	45723986	0.91	0.0827439743829911	0.99	0.161794913519683	0.0934345134435533	0.0710181248424649	0.0077	0.0069	0.0801	0.0153	0.0448	0.018	0.0179	0.0269	0.0052	0.046	0.0408	0.1152	0.0043	0.0565	0.0996	0.0171	0.0153	0.0071	0.0032	0.0194	0.0196	0.1341	0.0281	0.0924	0.0666	0.006
19	rs74444899	45724060	0.91	0.0827439743829911	1	0.139999700676332	0.0900192288419182	0.0698192862789994	0.0077	0.007	0.0801	0.0153	0.0448	0.018	0.0179	0.0269	0.0052	0.046	0.0408	0.1152	0.0043	0.0565	0.0996	0.0171	0.0153	0.0071	0.0032	0.0194	0.0196	0.1341	0.0281	0.0925	0.0664	0.006
19	rs10411314	45728059	0.92	0.0682081798453755	0.99	0.161794913519683	0.090817025012544	0.0759702103704324	0.0077	0.0071	0.0802	0.015	0.0447	0.018	0.0181	0.0268	0.0053	0.0459	0.0406	0.1156	0.0043	0.0565	0.0995	0.0172	0.0153	0.0073	0.0032	0.0196	0.0193	0.1342	0.0279	0.0922	0.0668	0.0059
19	rs346764	45729533	0.91	0.0827439743829911	0.99	0.161794913519683	0.103006909152154	0.0856672111235445	0.0077	0.0071	0.0804	0.0149	0.0447	0.0178	0.0182	0.0268	0.0053	0.0459	0.0405	0.1156	0.0043	0.0571	0.0993	0.0171	0.0153	0.0074	0.003	0.0196	0.019	0.1339	0.028	0.0919	0.0674	0.0059
19	rs346751	45734433	0.91	0.0827439743829911	1	0.139999700676332	0.167090608007603	0.109524567426951	0.0071	0.0071	0.0813	0.0146	0.0443	0.0178	0.0183	0.0262	0.0051	0.0447	0.0396	0.1169	0.0044	0.0567	0.0985	0.0167	0.0146	0.0072	0.0027	0.02	0.018	0.1339	0.0275	0.0944	0.0709	0.0057
19	rs8109472	45736003	0.9	0.0995502148251544	1	0.139999700676332	0.158543228653173	0.101155027840316	0.007	0.0069	0.0825	0.0142	0.0445	0.0175	0.0181	0.0258	0.0052	0.0445	0.0383	0.1168	0.0044	0.0555	0.0998	0.0166	0.0146	0.0071	0.0025	0.02	0.0173	0.1345	0.0276	0.0962	0.0712	0.0053
19	rs17356664	45740771	0.89	0.118826527661215	1	0.139999700676332	0.116337648646847	0.133208609778231	0.0068	0.0068	0.0836	0.0138	0.0454	0.0175	0.0175	0.0259	0.005	0.0446	0.0379	0.1163	0.0043	0.0552	0.0997	0.016	0.0142	0.0069	0.0023	0.0203	0.016	0.1379	0.0271	0.0973	0.0711	0.0048
19	rs77740243	45751458	0.89	0.118826527661215	1	0.139999700676332	0.119446226119604	0.102873984975318	0.0065	0.0067	0.0848	0.0136	0.0455	0.0176	0.0172	0.0259	0.0048	0.045	0.0375	0.1173	0.0042	0.0542	0.0994	0.016	0.0144	0.0068	0.0018	0.0202	0.0159	0.1387	0.0276	0.0977	0.0712	0.004
19	rs36073297	45756763	0.89	0.118826527661215	1	0.139999700676332	0.118185344035319	0.104604167606527	0.0064	0.0067	0.0849	0.0135	0.0455	0.0176	0.0172	0.0259	0.0048	0.045	0.0374	0.1174	0.0041	0.0541	0.0994	0.016	0.0144	0.0068	0.0018	0.0201	0.0159	0.1388	0.0276	0.0977	0.0713	0.0039
19	rs7255933	45766729	0.89	0.118826527661215	1	0.139999700676332	0.090357143668292	0.118493618503065	0.0064	0.0068	0.085	0.0136	0.0455	0.0178	0.0171	0.0258	0.0045	0.0449	0.0382	0.1174	0.004	0.054	0.0993	0.0159	0.0145	0.0067	0.0017	0.0202	0.0158	0.139	0.0276	0.0977	0.0713	0.0038
19	rs1872260	45769181	0.89	0.118826527661215	1	0.139999700676332	0.0882464102254914	0.114018222871647	0.0064	0.0069	0.085	0.0136	0.046	0.0178	0.0171	0.0258	0.0044	0.0451	0.0376	0.1173	0.0039	0.0538	0.0993	0.0159	0.0145	0.0066	0.0017	0.0202	0.0157	0.139	0.0276	0.0978	0.0713	0.0038
19	rs56384559	45782922	0.89	0.118826527661215	1	0.139999700676332	0.0892738401957794	0.1368491957257	0.0064	0.0069	0.0851	0.0137	0.0462	0.0177	0.0173	0.0255	0.0045	0.0449	0.0374	0.1173	0.0039	0.0536	0.0992	0.0158	0.0144	0.0065	0.0018	0.0201	0.0156	0.14	0.0277	0.0981	0.0713	0.0038
19	rs75816342	45784197	0.89	0.118826527661215	1	0.139999700676332	0.0853956744013605	0.145170903389879	0.0064	0.0069	0.0849	0.0138	0.0463	0.0176	0.0173	0.0254	0.0045	0.0448	0.0374	0.1172	0.004	0.0536	0.099	0.0158	0.0144	0.0065	0.0018	0.0201	0.0156	0.1402	0.0277	0.0981	0.0713	0.0038
19	rs74827760	45790300	0.88	0.140769569262351	1	0.139999700676332	0.0853956744013605	0.167522000082148	0.0064	0.007	0.0849	0.0138	0.0464	0.0175	0.0174	0.025	0.0045	0.0446	0.0373	0.1173	0.004	0.0536	0.0994	0.0158	0.0144	0.0063	0.0018	0.0201	0.0155	0.1406	0.0278	0.0982	0.0714	0.0038
19	rs28592182	45793828	0.89	0.118826527661215	1	0.139999700676332	0.085675734448753	0.171570966297997	0.0064	0.007	0.0846	0.0138	0.0465	0.0175	0.0174	0.0249	0.0045	0.0446	0.0373	0.1173	0.004	0.0536	0.0995	0.0158	0.0144	0.0063	0.0018	0.0201	0.0155	0.1407	0.0278	0.0982	0.0714	0.0038
19	rs78235771	45797992	0.89	0.118826527661215	1	0.139999700676332	0.0881036474698364	0.164971953040269	0.0064	0.007	0.0846	0.0138	0.0465	0.0175	0.0174	0.0249	0.0045	0.0445	0.0373	0.1173	0.004	0.0536	0.0995	0.0158	0.0144	0.0063	0.0018	0.0201	0.0155	0.1408	0.0278	0.0982	0.0714	0.0038
19	rs2306660	45802863	0.89	0.118826527661215	1.01	0.120454976543865	0.0892258854225611	0.170877291106664	0.0064	0.007	0.0846	0.0138	0.0465	0.0175	0.0174	0.0249	0.0045	0.0445	0.0373	0.1174	0.004	0.0536	0.0992	0.0158	0.0144	0.0063	0.0018	0.0204	0.0155	0.1408	0.0277	0.0983	0.0714	0.0038
19	rs4884	45810035	0.88	0.140769569262351	1.02	0.103026239636585	0.0923034814392851	0.157212607074504	0.0064	0.007	0.0842	0.0138	0.0466	0.0175	0.0173	0.0248	0.0045	0.0446	0.0373	0.1177	0.004	0.0536	0.0991	0.0159	0.0144	0.0062	0.0017	0.0203	0.0155	0.1409	0.0277	0.0985	0.0713	0.0038
19	rs7260463	45814860	0.88	0.140769569262351	1.03	0.0875760293110768	0.0961493221239377	0.245884239650522	0.006	0.007	0.0827	0.014	0.0471	0.0174	0.0171	0.0241	0.0043	0.0448	0.0377	0.1204	0.004	0.0543	0.0994	0.0158	0.0143	0.0059	0.0015	0.0202	0.0153	0.1408	0.0274	0.0988	0.0709	0.0033
19	rs11878918	45816529	0.87	0.165571370278195	1.03	0.0875760293110768	0.064000057662375	0.230172975102048	0.0059	0.0069	0.0822	0.014	0.0474	0.0174	0.0172	0.024	0.0038	0.045	0.0378	0.1211	0.0039	0.0542	0.0994	0.0157	0.0142	0.0058	0.0014	0.0203	0.0152	0.1413	0.0274	0.0989	0.0711	0.0032
19	rs364755	45818527	0.87	0.165571370278195	1.03	0.0875760293110768	0.0406649282638807	0.284218648692039	0.0056	0.0067	0.0818	0.0139	0.0476	0.0172	0.0174	0.0238	0.0032	0.0451	0.0382	0.122	0.0039	0.0543	0.0996	0.0155	0.0142	0.0054	0.0014	0.0204	0.0151	0.1422	0.0275	0.0988	0.0711	0.0029
19	rs1133190	45818835	0.87	0.165571370278195	1.04	0.0739648219953096	0.0398859867422977	0.303477778828455	0.0056	0.0067	0.0818	0.0139	0.0476	0.0172	0.0174	0.0237	0.0031	0.0451	0.0384	0.1221	0.0037	0.0546	0.0995	0.0155	0.0141	0.0054	0.0013	0.0204	0.0151	0.1423	0.0275	0.0988	0.0711	0.0028
19	rs17875640	45827148	0.86	0.193417951625055	1.04	0.0739648219953096	0.0270007511429641	0.263977194986213	0.0053	0.0066	0.0799	0.0136	0.0485	0.0171	0.0174	0.0226	0.0027	0.0457	0.0394	0.1239	0.0037	0.0552	0.0994	0.0151	0.0137	0.0049	0.0014	0.0215	0.0149	0.1426	0.0279	0.1001	0.0692	0.0026
19	rs344790	45830763	0.86	0.193417951625055	1.04	0.0739648219953096	0.0233282028915411	0.274792405041777	0.0056	0.0063	0.08	0.0135	0.0487	0.017	0.0174	0.0226	0.0026	0.0457	0.0396	0.1243	0.0035	0.0551	0.0993	0.0151	0.0137	0.0048	0.0014	0.0217	0.0148	0.1427	0.0279	0.1003	0.069	0.0026
19	rs16979759	45831134	0.86	0.193417951625055	1.04	0.0739648219953096	0.0237359080922866	0.284335629527589	0.0056	0.0063	0.0801	0.0135	0.0487	0.017	0.0174	0.0225	0.0026	0.0457	0.0396	0.1243	0.0034	0.0551	0.0992	0.0151	0.0137	0.0048	0.0014	0.0217	0.0148	0.1428	0.0279	0.1003	0.069	0.0026
19	rs60600938	45836109	0.85	0.2244882202137	1.04	0.0739648219953096	0.0349884117822584	0.324205110345944	0.0056	0.0063	0.0806	0.0136	0.0485	0.017	0.0177	0.0216	0.0026	0.046	0.0398	0.1246	0.0034	0.0551	0.0989	0.0148	0.0136	0.0048	0.0014	0.0218	0.0144	0.1429	0.0278	0.1007	0.0691	0.0026
19	rs12973246	45836204	0.85	0.2244882202137	1.04	0.0739648219953096	0.0360531194634899	0.339888818630347	0.0056	0.0063	0.0806	0.0136	0.0485	0.017	0.0177	0.0216	0.0026	0.046	0.0398	0.1247	0.0034	0.0551	0.0989	0.0148	0.0136	0.0048	0.0014	0.0218	0.0144	0.1429	0.0278	0.1007	0.0691	0.0026
19	rs1793978	45837269	0.85	0.2244882202137	1.04	0.0739648219953096	0.0352073229870222	0.343348208141248	0.0056	0.0063	0.0806	0.0136	0.0484	0.0171	0.0177	0.0218	0.0026	0.0459	0.0397	0.1248	0.0034	0.0553	0.0989	0.0148	0.0136	0.0048	0.0014	0.0218	0.0143	0.1429	0.0278	0.1007	0.069	0.0026
19	rs454421	45844650	0.85	0.2244882202137	1.04	0.0739648219953096	0.0359875624198755	0.308381560662893	0.0057	0.0063	0.0802	0.0134	0.0486	0.017	0.0179	0.0217	0.0028	0.045	0.0396	0.1253	0.0034	0.0554	0.0988	0.015	0.0136	0.0048	0.0015	0.022	0.0142	0.1429	0.0279	0.101	0.0688	0.0027
19	rs10416849	45845231	0.85	0.2244882202137	1.04	0.0739648219953096	0.0344262199965435	0.303358468565184	0.0057	0.0064	0.0802	0.0134	0.0486	0.017	0.0179	0.0216	0.0028	0.0449	0.0396	0.1254	0.0034	0.0551	0.099	0.015	0.0136	0.0048	0.0015	0.022	0.0141	0.1429	0.0279	0.1011	0.0688	0.0027
19	rs112261247	45846393	0.85	0.2244882202137	1.03	0.0875760293110768	0.0331843653779512	0.303716441528849	0.0057	0.0064	0.0802	0.0133	0.0486	0.0169	0.0179	0.0216	0.0028	0.0449	0.0396	0.1253	0.0034	0.0548	0.099	0.015	0.0135	0.0049	0.0015	0.0221	0.0141	0.143	0.0277	0.1014	0.0691	0.0027
19	rs4476273	45848133	0.85	0.2244882202137	1.03	0.0875760293110768	0.0357000944498575	0.310181480226413	0.0058	0.0065	0.0803	0.0132	0.0487	0.0167	0.0178	0.0215	0.0028	0.0448	0.0395	0.1252	0.0034	0.0544	0.0991	0.015	0.0135	0.0049	0.0015	0.0222	0.014	0.143	0.0274	0.1018	0.0696	0.0026
19	rs35605600	45853094	0.85	0.2244882202137	1.03	0.0875760293110768	0.0404940935248941	0.343224484273364	0.0058	0.0066	0.0802	0.0133	0.0489	0.0167	0.0179	0.0211	0.0027	0.0447	0.0392	0.1255	0.0034	0.054	0.0992	0.015	0.0135	0.0049	0.0016	0.0222	0.014	0.143	0.0272	0.1022	0.0699	0.0026
19	rs13181	45854919	0.85	0.2244882202137	1.03	0.0875760293110768	0.0414687040596865	0.36305609007828	0.0058	0.0066	0.0801	0.0132	0.049	0.0167	0.0178	0.0211	0.0027	0.0448	0.0391	0.1255	0.0034	0.054	0.0993	0.0147	0.0135	0.0049	0.0016	0.0222	0.0141	0.1433	0.0271	0.1022	0.07	0.0026
19	rs3916883	45855318	0.84	0.258953137461488	1.03	0.0875760293110768	0.0461156557721512	0.34805922380685	0.0058	0.0066	0.08	0.0133	0.0489	0.0167	0.0179	0.0211	0.0027	0.0447	0.0391	0.1257	0.0035	0.0539	0.0992	0.0147	0.0134	0.0049	0.0016	0.0225	0.014	0.1432	0.027	0.1023	0.0699	0.0026
19	rs1052555	45855524	0.84	0.258953137461488	1.03	0.0875760293110768	0.045944975036844	0.343224484273364	0.0058	0.0066	0.0801	0.0132	0.0489	0.0167	0.0178	0.0211	0.0027	0.0447	0.0391	0.1258	0.0036	0.0539	0.0992	0.0147	0.0133	0.0049	0.0016	0.0225	0.014	0.1432	0.027	0.1024	0.0699	0.0026
19	rs238413	45857867	0.84	0.258953137461488	1.03	0.0875760293110768	0.0421808878358583	0.410523068691815	0.0058	0.0066	0.0803	0.0132	0.049	0.0166	0.0178	0.0212	0.0027	0.0445	0.0392	0.1259	0.0036	0.0542	0.0993	0.0147	0.0132	0.0048	0.0017	0.0222	0.0139	0.1434	0.0267	0.1026	0.0697	0.0025
19	rs3916860	45859760	0.84	0.258953137461488	1.03	0.0875760293110768	0.0434808507615707	0.416649911554731	0.0058	0.0066	0.0806	0.0131	0.0491	0.0165	0.0177	0.0213	0.0027	0.0443	0.0392	0.126	0.0037	0.0543	0.0995	0.0146	0.0131	0.0048	0.0017	0.0221	0.0139	0.1437	0.0261	0.103	0.0696	0.0024
19	rs3916856	45860158	0.84	0.258953137461488	1.05	0.0620520515513756	0.0455432552654452	0.470163348564579	0.0058	0.0066	0.0807	0.0131	0.0491	0.0165	0.0177	0.0213	0.0027	0.0443	0.0392	0.1259	0.0037	0.0544	0.0996	0.0147	0.013	0.0048	0.0018	0.022	0.0138	0.1437	0.026	0.103	0.0695	0.0023
19	rs3916855	45860202	0.84	0.258953137461488	1.05	0.0620520515513756	0.0469912537044211	0.468410690243539	0.0058	0.0066	0.0807	0.0131	0.0491	0.0165	0.0177	0.0213	0.0027	0.0443	0.0392	0.1259	0.0037	0.0544	0.0996	0.0147	0.013	0.0048	0.0018	0.0221	0.0138	0.1436	0.026	0.103	0.0696	0.0023
19	rs3916847	45861592	0.84	0.258953137461488	1.04	0.0739648219953096	0.0523634316170826	0.463297350503454	0.0058	0.0066	0.0809	0.013	0.0493	0.0164	0.0176	0.0213	0.0027	0.0441	0.039	0.126	0.0037	0.0545	0.0997	0.0147	0.0129	0.0047	0.0018	0.0219	0.0136	0.1438	0.0257	0.1032	0.0699	0.0022
19	Affx-16026574	45862436	0.84	0.258953137461488	1.04	0.0739648219953096	0.0539190794404673	0.519910673002115	0.0058	0.0066	0.0811	0.013	0.0497	0.0164	0.0176	0.0214	0.0027	0.044	0.0391	0.126	0.0037	0.0543	0.0997	0.0146	0.0129	0.0047	0.0018	0.0218	0.0136	0.1439	0.0255	0.1033	0.0701	0.0022
19	rs1799793	45867259	0.84	0.258953137461488	1.04	0.0739648219953096	0.0697923740700397	0.591940704222597	0.0058	0.0066	0.0821	0.0129	0.05	0.0162	0.0175	0.0214	0.0027	0.0437	0.0387	0.1259	0.0038	0.0551	0.0998	0.0146	0.0127	0.0047	0.0019	0.0215	0.0131	0.1443	0.0248	0.1034	0.0699	0.002
19	rs3916794	45873257	0.84	0.258953137461488	1.04	0.0739648219953096	0.069159652812718	0.602823347295869	0.0058	0.0066	0.0823	0.0129	0.0501	0.0162	0.0175	0.0213	0.0026	0.0435	0.0387	0.1261	0.0038	0.0552	0.0998	0.0147	0.0127	0.0047	0.002	0.0215	0.0131	0.1444	0.0248	0.1033	0.0697	0.002
19	rs76692930	45875851	0.84	0.258953137461488	1.04	0.0739648219953096	0.0700998791307152	0.597232920136271	0.0058	0.0066	0.0824	0.0129	0.0501	0.0162	0.0175	0.0213	0.0026	0.0434	0.0387	0.1263	0.0038	0.0552	0.0999	0.0148	0.0127	0.0047	0.002	0.0214	0.013	0.1444	0.0248	0.1033	0.0696	0.0019
19	rs11878644	45876967	0.84	0.258953137461488	1.04	0.0739648219953096	0.0713594860571784	0.647837353449546	0.0058	0.0066	0.0825	0.0129	0.0501	0.0162	0.0175	0.0213	0.0026	0.0433	0.0387	0.1263	0.0038	0.0553	0.0999	0.0148	0.0127	0.0047	0.002	0.0214	0.013	0.1445	0.0248	0.1033	0.0695	0.0019
19	rs10419931	45893476	0.83	0.29697514221559	1.04	0.0739648219953096	0.0616499888365914	0.627914431817207	0.0057	0.0063	0.0837	0.0129	0.0509	0.0162	0.0173	0.0212	0.0025	0.0434	0.0384	0.1262	0.0038	0.0556	0.1005	0.0147	0.0128	0.0045	0.002	0.0213	0.0125	0.1454	0.0245	0.1028	0.0681	0.0019
19	rs35672228	45894752	0.83	0.29697514221559	1.04	0.0739648219953096	0.0580604606993615	0.530038544089094	0.0056	0.0063	0.0838	0.0129	0.0509	0.0163	0.0174	0.0212	0.0026	0.0434	0.0384	0.1263	0.0039	0.0556	0.1005	0.0146	0.0129	0.0044	0.0021	0.0214	0.0124	0.1453	0.0245	0.1029	0.0679	0.0019
19	rs10401973	45903406	0.83	0.29697514221559	1.04	0.0739648219953096	0.027605181289711	0.573011395596512	0.0055	0.0061	0.0853	0.0125	0.0516	0.0164	0.0173	0.0214	0.0029	0.043	0.0383	0.1254	0.004	0.0554	0.1017	0.0139	0.0132	0.0043	0.0025	0.0212	0.0116	0.1442	0.0249	0.1043	0.0661	0.0023
19	rs4802252	45904759	0.83	0.29697514221559	1.04	0.0739648219953096	0.0272262999154207	0.563814696111984	0.0054	0.006	0.0854	0.0126	0.0516	0.0164	0.0173	0.0214	0.003	0.043	0.0383	0.1252	0.0041	0.0554	0.1017	0.0138	0.0133	0.0044	0.0025	0.0211	0.0115	0.1439	0.0249	0.1046	0.0661	0.0024
19	rs4802253	45904995	0.83	0.29697514221559	1.04	0.0739648219953096	0.028329788870753	0.585376975860151	0.0054	0.006	0.0855	0.0126	0.0517	0.0164	0.0173	0.0214	0.003	0.0431	0.0383	0.1252	0.0041	0.0555	0.1017	0.0138	0.0133	0.0044	0.0025	0.0211	0.0112	0.1439	0.0249	0.1046	0.066	0.0024
19	rs928911	45907860	0.83	0.29697514221559	1.04	0.0739648219953096	0.023755449196142	0.592369382643483	0.0055	0.0059	0.0859	0.0124	0.0519	0.0163	0.0173	0.0213	0.0031	0.0426	0.0381	0.125	0.0041	0.0551	0.1021	0.0147	0.0134	0.0044	0.0025	0.021	0.0111	0.1439	0.0249	0.1046	0.0656	0.0025
19	rs34014819	45909634	0.83	0.29697514221559	1.04	0.0739648219953096	0.0267871797019655	0.542871462315135	0.0055	0.0059	0.0859	0.0124	0.0519	0.0163	0.0173	0.0213	0.0033	0.0425	0.038	0.1249	0.0041	0.055	0.102	0.015	0.0134	0.0045	0.0025	0.021	0.0111	0.1437	0.0248	0.1047	0.0655	0.0026
19	rs111448570	45910792	0.82	0.338707801994422	1.01	0.120454976543865	0.0277032090964319	0.549456645860073	0.0055	0.0059	0.086	0.0124	0.0519	0.0163	0.0172	0.0213	0.0034	0.0425	0.038	0.1249	0.0041	0.0549	0.102	0.0151	0.0134	0.0045	0.0025	0.021	0.0111	0.1437	0.0248	0.1047	0.0655	0.0026
19	rs735482	45912002	0.82	0.338707801994422	1.01	0.120454976543865	0.0300034046854651	0.591226405459382	0.0055	0.0059	0.086	0.0124	0.0519	0.0164	0.0173	0.0213	0.0034	0.0425	0.038	0.1249	0.0041	0.0549	0.1019	0.0152	0.0135	0.0045	0.0025	0.021	0.0111	0.1437	0.0248	0.1047	0.0654	0.0026
19	rs762562	45912343	0.82	0.338707801994422	1	0.139999700676332	0.0308305119725489	0.604115205272134	0.0055	0.0059	0.086	0.0124	0.0519	0.0163	0.0173	0.0212	0.0035	0.0424	0.038	0.1249	0.0041	0.0548	0.1019	0.0152	0.0135	0.0045	0.0027	0.021	0.0111	0.1437	0.0248	0.1047	0.0654	0.0027
19	rs2336219	45912406	0.82	0.338707801994422	1	0.139999700676332	0.0308422745898309	0.603971633025318	0.0055	0.0059	0.086	0.0124	0.0519	0.0163	0.0173	0.0212	0.0035	0.0424	0.038	0.1249	0.0041	0.0548	0.1019	0.0152	0.0135	0.0045	0.0027	0.021	0.0111	0.1437	0.0248	0.1047	0.0654	0.0027
19	rs3212986	45912736	0.82	0.338707801994422	1	0.139999700676332	0.0298881800378152	0.581248037712447	0.0055	0.0059	0.086	0.0124	0.0519	0.0163	0.0173	0.0212	0.0035	0.0424	0.038	0.1248	0.0041	0.0548	0.1019	0.0152	0.0135	0.0045	0.0027	0.021	0.0111	0.1437	0.0248	0.1047	0.0654	0.0027
19	rs41558212	45918245	0.83	0.29697514221559	1	0.139999700676332	0.0278124180213517	0.576132290499847	0.0055	0.0059	0.0861	0.0124	0.0521	0.0162	0.0174	0.0212	0.0034	0.0422	0.038	0.1246	0.0041	0.0549	0.1022	0.0151	0.0134	0.0045	0.0027	0.021	0.0111	0.1436	0.0248	0.105	0.0652	0.0027
19	rs11615	45923653	0.83	0.29697514221559	1	0.139999700676332	0.0228019386032808	0.56169753901038	0.0054	0.006	0.0863	0.0125	0.0526	0.0157	0.0177	0.0211	0.0033	0.0413	0.0381	0.1238	0.0043	0.0552	0.1031	0.0149	0.0133	0.0045	0.0026	0.021	0.0113	0.1436	0.0247	0.1057	0.0646	0.0026
19	rs3212948	45924362	0.83	0.29697514221559	1	0.139999700676332	0.0202022294434179	0.53770123298404	0.0054	0.006	0.0863	0.0125	0.0526	0.0157	0.0177	0.0211	0.0033	0.0413	0.0381	0.1243	0.0043	0.0552	0.103	0.0149	0.0133	0.0045	0.0026	0.021	0.0113	0.1435	0.0247	0.1063	0.0639	0.0026
19	rs41542613	45924692	0.83	0.29697514221559	1	0.139999700676332	0.0195152226996216	0.51493422289676	0.0054	0.006	0.0863	0.0125	0.0526	0.0158	0.0177	0.0211	0.0033	0.0413	0.0381	0.1243	0.0043	0.0551	0.103	0.0149	0.0133	0.0045	0.0026	0.021	0.0113	0.1435	0.0248	0.1063	0.0639	0.0026
19	rs58106854	45925323	0.83	0.29697514221559	1	0.139999700676332	0.0187463428282875	0.493374143807503	0.0054	0.006	0.0865	0.0126	0.0526	0.0158	0.0177	0.0211	0.0033	0.0413	0.0381	0.1242	0.0043	0.055	0.103	0.0149	0.0133	0.0045	0.0026	0.021	0.0113	0.1434	0.0248	0.1063	0.0639	0.0026
19	rs12611268	45949900	0.82	0.338707801994422	1	0.139999700676332	0.0176978493769239	0.495150429884833	0.0054	0.0062	0.0862	0.0126	0.0527	0.0163	0.0174	0.0212	0.0032	0.0415	0.0378	0.1241	0.0046	0.0554	0.1034	0.0143	0.0132	0.0045	0.0029	0.0209	0.0116	0.1422	0.0245	0.1067	0.0632	0.003
19	rs1018765	45955201	0.82	0.338707801994422	1	0.139999700676332	0.0165346002637235	0.471512706534189	0.0055	0.0064	0.0863	0.0126	0.0531	0.0163	0.0173	0.0211	0.0033	0.0414	0.0378	0.1228	0.0047	0.0556	0.1043	0.0141	0.0133	0.0045	0.0032	0.0206	0.0117	0.1418	0.0249	0.1065	0.0629	0.0031
19	rs10405048	45955881	0.82	0.338707801994422	1	0.139999700676332	0.0163252310460064	0.471917710091798	0.0055	0.0064	0.0867	0.0126	0.0532	0.0163	0.0173	0.0211	0.0033	0.0414	0.0378	0.1229	0.0047	0.0556	0.1044	0.0141	0.0132	0.0045	0.0032	0.0206	0.0117	0.1415	0.0249	0.1064	0.0628	0.0031
19	rs10416517	45962856	0.8	0.433874260405774	1	0.139999700676332	0.0231358353535381	0.468275941070468	0.0056	0.0066	0.0894	0.0127	0.0526	0.0164	0.0169	0.0216	0.0033	0.0423	0.0381	0.1209	0.0049	0.0561	0.1045	0.0135	0.0134	0.0049	0.004	0.02	0.0117	0.1409	0.0257	0.1043	0.0618	0.0034
19	rs73049903	45966736	0.8	0.433874260405774	1	0.139999700676332	0.0244965959204491	0.479223174678499	0.0058	0.0067	0.0896	0.0126	0.0526	0.0162	0.0167	0.0218	0.0033	0.0423	0.0385	0.1203	0.0049	0.0566	0.1046	0.0132	0.0133	0.005	0.0041	0.0199	0.0116	0.1402	0.0258	0.1045	0.0618	0.0034
19	rs3760845	45968798	0.81	0.384295662080596	1	0.139999700676332	0.0313510565397491	0.511623305364911	0.006	0.0067	0.0897	0.0125	0.0525	0.0161	0.0166	0.0219	0.0034	0.0424	0.0386	0.12	0.0049	0.0569	0.1047	0.0131	0.0132	0.005	0.0042	0.0198	0.0116	0.1398	0.0259	0.1046	0.0618	0.0034
19	rs2276469	45974593	0.8	0.433874260405774	1	0.139999700676332	0.0314225148566255	0.514796160428951	0.006	0.007	0.0898	0.0123	0.0527	0.016	0.0166	0.022	0.0034	0.0425	0.0386	0.1196	0.005	0.0569	0.1049	0.0129	0.0131	0.0051	0.0042	0.0201	0.0116	0.1394	0.0259	0.1045	0.0617	0.0034
19	rs2276470	45974668	0.8	0.433874260405774	1	0.139999700676332	0.0283187105965805	0.512174750250598	0.0061	0.007	0.0897	0.0123	0.0525	0.016	0.0166	0.0221	0.0034	0.0425	0.0388	0.1196	0.0051	0.0569	0.1049	0.0129	0.0131	0.0052	0.0042	0.0201	0.0116	0.1394	0.0259	0.1045	0.0617	0.0035
19	rs8105114	45978602	0.8	0.433874260405774	1	0.139999700676332	0.0330977599888113	0.541472894597632	0.0061	0.007	0.0897	0.0125	0.0528	0.016	0.0166	0.0223	0.0035	0.0425	0.0389	0.1192	0.0052	0.0566	0.1045	0.0129	0.013	0.0052	0.0043	0.0201	0.0116	0.1389	0.026	0.105	0.0617	0.0035
19	rs28381261	45979984	0.8	0.433874260405774	1	0.139999700676332	0.0362766333575685	0.491190192088096	0.0061	0.007	0.0897	0.0126	0.0528	0.016	0.0166	0.0223	0.0035	0.0425	0.0389	0.1192	0.0052	0.0566	0.1045	0.0129	0.0129	0.0052	0.0043	0.0201	0.0116	0.1388	0.0259	0.1051	0.0617	0.0035
19	rs116999393	45980576	0.8	0.433874260405774	0.99	0.161794913519683	0.0357131264559131	0.486557565945257	0.0061	0.007	0.0897	0.0125	0.0528	0.016	0.0166	0.0223	0.0035	0.0425	0.0389	0.1191	0.0052	0.0566	0.1045	0.0129	0.0129	0.0052	0.0044	0.0201	0.0115	0.1388	0.0259	0.1051	0.0617	0.0035
19	rs80306406	45987013	0.8	0.433874260405774	0.99	0.161794913519683	0.0510542314636808	0.50831779514886	0.0061	0.0071	0.0899	0.0124	0.0531	0.0159	0.0166	0.0222	0.0036	0.0424	0.039	0.1189	0.0052	0.0568	0.1047	0.0128	0.0128	0.0052	0.0046	0.02	0.0115	0.1384	0.0256	0.1052	0.0616	0.0036
19	rs1573606	45996056	0.8	0.433874260405774	1	0.139999700676332	0.0846980787930335	0.630523745108975	0.0061	0.0072	0.0901	0.0123	0.0534	0.0158	0.0165	0.0223	0.0037	0.0424	0.0392	0.1186	0.0053	0.0571	0.1047	0.0127	0.0126	0.0053	0.0048	0.02	0.0115	0.1379	0.0252	0.1053	0.0616	0.0037
19	rs45440199	46002766	0.8	0.433874260405774	1	0.139999700676332	0.0950225971152961	0.650465667323695	0.0061	0.0072	0.0903	0.0122	0.0534	0.0157	0.0163	0.0223	0.0038	0.0422	0.0394	0.1185	0.0053	0.0574	0.1049	0.0127	0.0126	0.0054	0.0049	0.0199	0.0115	0.1378	0.0251	0.1054	0.0616	0.0038
19	rs57579470	46005824	0.8	0.433874260405774	1	0.139999700676332	0.102692350718842	0.68234211116041	0.0061	0.0072	0.0903	0.0123	0.0534	0.0158	0.0162	0.0222	0.0038	0.0423	0.0394	0.1183	0.0053	0.0575	0.1047	0.0127	0.0126	0.0054	0.005	0.0199	0.0115	0.1378	0.0251	0.1054	0.0616	0.0038
19	rs59113555	46006214	0.8	0.433874260405774	1	0.139999700676332	0.105678227782107	0.678209516103464	0.0061	0.0072	0.0904	0.0123	0.0534	0.0158	0.0162	0.0222	0.0038	0.0423	0.0395	0.1184	0.0053	0.0575	0.1047	0.0127	0.0126	0.0054	0.005	0.0199	0.0115	0.1376	0.0251	0.1054	0.0616	0.0038
19	rs2238688	46009520	0.8	0.433874260405774	1	0.139999700676332	0.101986785567335	0.690328136556554	0.0061	0.0072	0.0904	0.0123	0.0535	0.0158	0.0162	0.0222	0.0038	0.0423	0.0396	0.1184	0.0053	0.0575	0.1047	0.0124	0.0125	0.0054	0.005	0.0198	0.0114	0.1377	0.025	0.1055	0.0615	0.0038
19	rs113990109	46017454	0.8	0.433874260405774	1	0.139999700676332	0.126081543807276	0.658218820067993	0.0063	0.0073	0.09	0.0124	0.0539	0.0157	0.0156	0.0225	0.0039	0.0428	0.0397	0.1185	0.0054	0.0581	0.1044	0.0112	0.0126	0.0053	0.0051	0.0197	0.0111	0.1379	0.0252	0.1059	0.0608	0.004
19	rs7256865	46018407	0.8	0.433874260405774	1	0.139999700676332	0.131407272699055	0.698186603456989	0.0063	0.0073	0.09	0.0124	0.0539	0.0157	0.0156	0.0225	0.0039	0.0428	0.0397	0.1185	0.0054	0.0581	0.1043	0.0111	0.0126	0.0053	0.0051	0.0196	0.0111	0.138	0.0252	0.106	0.0608	0.004
19	rs80016077	46020890	0.79	0.487570276707753	1	0.139999700676332	0.13250680870898	0.687811751746721	0.0063	0.0073	0.09	0.0124	0.0539	0.0157	0.0155	0.0226	0.0039	0.0429	0.0397	0.1186	0.0054	0.0582	0.1043	0.0111	0.0126	0.0054	0.0051	0.0196	0.0111	0.1379	0.0252	0.106	0.0606	0.004
19	rs4802260	46027752	0.79	0.487570276707753	1	0.139999700676332	0.137585833760908	0.700117203049296	0.0064	0.0074	0.0899	0.0123	0.054	0.0157	0.0155	0.0226	0.0039	0.043	0.0397	0.1187	0.0054	0.0583	0.1043	0.0111	0.0125	0.0054	0.0051	0.0195	0.0111	0.1377	0.0252	0.1061	0.0603	0.0041
19	Affx-16028911	46031606	0.79	0.487570276707753	1	0.139999700676332	0.141948775962552	0.718890651628385	0.0064	0.0074	0.0898	0.0124	0.0541	0.0157	0.0155	0.0227	0.0039	0.043	0.0397	0.1185	0.0054	0.0584	0.1043	0.0111	0.0126	0.0055	0.0051	0.0195	0.0111	0.1376	0.0252	0.1061	0.0602	0.0041
19	rs73568948	46032124	0.79	0.487570276707753	1	0.139999700676332	0.143004175057968	0.718890651628385	0.0065	0.0074	0.0898	0.0124	0.0541	0.0157	0.0155	0.0227	0.0039	0.043	0.0397	0.1185	0.0054	0.0584	0.1043	0.0111	0.0126	0.0055	0.0051	0.0195	0.0111	0.1375	0.0252	0.1061	0.0602	0.0041
19	rs118162407	46034346	0.79	0.487570276707753	1	0.139999700676332	0.133150758362611	0.713813896517217	0.0065	0.0074	0.0896	0.0124	0.0541	0.0158	0.0155	0.0227	0.0039	0.0431	0.0397	0.1186	0.0054	0.0584	0.1042	0.0111	0.0126	0.0055	0.0051	0.0195	0.0111	0.1375	0.0252	0.1061	0.0602	0.0042
19	rs16979873	46034511	0.79	0.487570276707753	0.99	0.161794913519683	0.131803689644875	0.709043106736368	0.0065	0.0074	0.0893	0.0125	0.0541	0.0158	0.0155	0.0227	0.0039	0.0431	0.0397	0.1186	0.0054	0.0584	0.1042	0.0111	0.0126	0.0055	0.0051	0.0195	0.0111	0.1375	0.0252	0.1063	0.0602	0.0042
19	rs8111589	46034558	0.79	0.487570276707753	0.99	0.161794913519683	0.155157496196603	0.694329003552401	0.0065	0.0074	0.0892	0.0125	0.0536	0.0168	0.0155	0.0226	0.0039	0.0431	0.0397	0.1186	0.0054	0.0584	0.1042	0.0111	0.0126	0.0055	0.0051	0.0195	0.0111	0.1375	0.0252	0.1063	0.0599	0.0042
19	rs116948137	46036996	0.79	0.487570276707753	0.99	0.161794913519683	0.134413419308146	0.620824184896765	0.0065	0.0074	0.0893	0.0125	0.0537	0.0168	0.0155	0.0226	0.0039	0.0431	0.0397	0.1185	0.0054	0.0583	0.1041	0.0111	0.0126	0.0055	0.0051	0.0195	0.0111	0.1374	0.0251	0.1065	0.0597	0.0042
19	rs12974604	46042508	0.79	0.487570276707753	0.99	0.161794913519683	0.111920623482077	0.652073068846654	0.0065	0.0075	0.0896	0.0127	0.0543	0.017	0.0155	0.0229	0.0038	0.0432	0.0399	0.1182	0.0054	0.0581	0.1035	0.0112	0.0125	0.0055	0.005	0.0196	0.0114	0.1371	0.0247	0.1072	0.0585	0.0043
19	rs61533891	46043656	0.79	0.487570276707753	0.98	0.18597139562509	0.111038829638494	0.658951340348905	0.0065	0.0075	0.0896	0.0128	0.0544	0.017	0.0155	0.023	0.0038	0.0432	0.04	0.1181	0.0053	0.058	0.1033	0.0112	0.0124	0.0055	0.005	0.0197	0.0115	0.1371	0.0246	0.1073	0.0584	0.0043
19	rs73942917	46047055	0.79	0.487570276707753	0.98	0.18597139562509	0.0823534928700543	0.556905871243205	0.0065	0.0075	0.0902	0.0132	0.0549	0.017	0.0159	0.0237	0.0036	0.0433	0.0403	0.1171	0.0053	0.0576	0.1022	0.0114	0.0124	0.0055	0.0048	0.0198	0.0118	0.1362	0.0247	0.1083	0.0574	0.0043
19	rs11083772	46050760	0.79	0.487570276707753	0.98	0.18597139562509	0.0711519922956198	0.366455098977251	0.0066	0.0073	0.0908	0.0145	0.0555	0.0176	0.0158	0.0248	0.0038	0.0436	0.041	0.1168	0.0057	0.0563	0.0977	0.012	0.0124	0.0059	0.0045	0.0203	0.0128	0.1345	0.0254	0.1098	0.0555	0.0044
19	rs4802261	46052454	0.79	0.487570276707753	0.98	0.18597139562509	0.0351815194160741	0.300499250035185	0.0065	0.0073	0.089	0.0148	0.055	0.0178	0.0156	0.025	0.0035	0.0437	0.0414	0.1165	0.0051	0.0555	0.0977	0.0118	0.0129	0.006	0.0042	0.0199	0.0128	0.1367	0.0256	0.1111	0.0551	0.0045
19	rs73568973	46053050	0.79	0.487570276707753	0.98	0.18597139562509	0.0355959573083955	0.312586216985442	0.0065	0.0073	0.089	0.0148	0.055	0.0178	0.0156	0.025	0.0035	0.0437	0.0414	0.1165	0.0051	0.0555	0.0977	0.0118	0.0129	0.006	0.0042	0.0199	0.0128	0.1367	0.0256	0.1112	0.0551	0.0045
19	rs78514357	46058522	0.79	0.487570276707753	0.98	0.18597139562509	0.0358436283082034	0.293505109976614	0.0065	0.0073	0.0889	0.0149	0.055	0.0178	0.0156	0.025	0.0035	0.0436	0.0414	0.1164	0.0051	0.0555	0.0977	0.0118	0.0129	0.0061	0.0041	0.0199	0.0128	0.1367	0.0256	0.1113	0.055	0.0045
19	rs11673516	46059364	0.79	0.487570276707753	0.98	0.18597139562509	0.029670113025556	0.301451419550361	0.0065	0.0073	0.0889	0.0149	0.055	0.0178	0.0156	0.0251	0.0035	0.0437	0.0414	0.1165	0.0051	0.0556	0.0977	0.0118	0.0129	0.0061	0.0038	0.0199	0.0128	0.1367	0.0256	0.1113	0.055	0.0045
19	rs1264226	46063167	0.79	0.487570276707753	0.98	0.18597139562509	0.029328084815885	0.309581160254168	0.0065	0.0073	0.0888	0.0149	0.055	0.0178	0.0156	0.0251	0.0034	0.0437	0.0415	0.1165	0.0051	0.0555	0.0977	0.0118	0.0129	0.0062	0.0038	0.0199	0.0128	0.1368	0.0257	0.1113	0.055	0.0045
19	rs16979890	46066318	0.79	0.487570276707753	0.97	0.212655582583661	0.0281418749453462	0.307662468003358	0.0065	0.0073	0.0889	0.0149	0.055	0.0178	0.0156	0.0251	0.0034	0.0437	0.0415	0.1165	0.0051	0.0556	0.0977	0.0117	0.0129	0.0063	0.0038	0.0199	0.0128	0.1368	0.0256	0.1112	0.055	0.0045
19	rs8112209	46073472	0.79	0.487570276707753	0.97	0.212655582583661	0.0233378513143816	0.294568795660129	0.0065	0.0072	0.0897	0.0149	0.055	0.0173	0.0154	0.0252	0.0034	0.0435	0.0418	0.1166	0.0052	0.0557	0.0977	0.0117	0.013	0.0068	0.0034	0.0199	0.0128	0.1368	0.0252	0.1116	0.0547	0.0043
19	rs7256951	46076226	0.79	0.487570276707753	0.97	0.212655582583661	0.0243271718901173	0.323961777495971	0.0066	0.0072	0.09	0.0149	0.0549	0.0172	0.0154	0.0252	0.0034	0.0435	0.0419	0.1165	0.0052	0.0559	0.0977	0.0117	0.013	0.0068	0.0034	0.0198	0.0129	0.1367	0.0252	0.1115	0.0546	0.0042
19	rs1079271	46080275	0.79	0.487570276707753	0.97	0.212655582583661	0.0167004835568274	0.339148841208011	0.0065	0.0071	0.0902	0.0149	0.0549	0.0172	0.0157	0.0252	0.0034	0.0434	0.0421	0.1164	0.0051	0.0559	0.0975	0.012	0.0131	0.0068	0.0032	0.0192	0.0129	0.1369	0.0252	0.1115	0.0547	0.0041
19	rs73048457	46089055	0.79	0.487570276707753	0.97	0.212655582583661	0.0165646704287889	0.326641386353349	0.0063	0.0068	0.0899	0.0149	0.0549	0.0174	0.0161	0.0252	0.0034	0.0437	0.0418	0.1163	0.0051	0.0559	0.0978	0.0117	0.0133	0.0068	0.0031	0.0192	0.0132	0.1368	0.0253	0.1114	0.0545	0.0041
19	rs73570937	46091879	0.79	0.487570276707753	0.97	0.212655582583661	0.0171977322708151	0.354036265305706	0.0063	0.0068	0.0899	0.0149	0.0549	0.0174	0.0161	0.0252	0.0034	0.0438	0.0418	0.1162	0.0051	0.0559	0.0978	0.0117	0.0134	0.0068	0.0031	0.0192	0.0132	0.1368	0.0253	0.1114	0.0545	0.0041
19	rs75141079	46093155	0.79	0.487570276707753	0.97	0.212655582583661	0.0167535199688653	0.364439787967224	0.0063	0.0067	0.0898	0.0149	0.0549	0.0174	0.0162	0.0252	0.0034	0.0438	0.0418	0.1161	0.0051	0.0559	0.0978	0.0117	0.0134	0.0068	0.0031	0.0192	0.0132	0.1368	0.0253	0.1114	0.0547	0.0041
19	rs10411821	46096132	0.79	0.487570276707753	0.97	0.212655582583661	0.016943945417386	0.317775015679637	0.0063	0.0067	0.0897	0.0147	0.0549	0.0175	0.016	0.0252	0.0035	0.0438	0.0418	0.1162	0.0052	0.0558	0.0976	0.0117	0.0134	0.0067	0.0032	0.0192	0.0133	0.1368	0.0253	0.1117	0.0546	0.0042
19	rs79664224	46101600	0.79	0.487570276707753	0.96	0.241969076141015	0.0126639602861597	0.216194353903294	0.0063	0.0069	0.091	0.0148	0.0536	0.0177	0.017	0.0258	0.0035	0.0437	0.0412	0.1154	0.0051	0.0548	0.0964	0.012	0.0142	0.0068	0.003	0.0192	0.0136	0.1355	0.0255	0.1138	0.0542	0.0041
19	rs3745816	46112907	0.78	0.545501786478432	0.96	0.241969076141015	0.0155789950436072	0.153097045109159	0.0061	0.0071	0.0935	0.0145	0.0519	0.0181	0.0184	0.0264	0.0034	0.0439	0.0418	0.1162	0.0047	0.0533	0.0951	0.0125	0.0151	0.0069	0.0024	0.0189	0.0142	0.1311	0.0261	0.116	0.053	0.004
19	rs2334253	46116477	0.78	0.545501786478432	0.97	0.212655582583661	0.0185739790624014	0.196451224054656	0.0061	0.0073	0.0936	0.0145	0.052	0.0181	0.0185	0.0265	0.0034	0.044	0.042	0.116	0.0049	0.0531	0.095	0.0126	0.0153	0.0069	0.0024	0.0187	0.0143	0.1306	0.0261	0.1161	0.053	0.004
19	rs3816046	46118127	0.78	0.545501786478432	0.96	0.241969076141015	0.0188867269303541	0.200202812698414	0.0061	0.0073	0.0935	0.0145	0.052	0.018	0.0185	0.0265	0.0034	0.0439	0.042	0.116	0.0049	0.0531	0.0952	0.0125	0.0152	0.0069	0.0024	0.0187	0.0143	0.1308	0.0262	0.1161	0.053	0.004
19	rs36062041	46124531	0.78	0.545501786478432	0.94	0.308944172156586	0.0172209411579956	0.202087527088295	0.0061	0.0072	0.0935	0.0145	0.0516	0.0178	0.0182	0.0267	0.0035	0.0435	0.0419	0.1162	0.0049	0.0529	0.0956	0.0124	0.0151	0.0073	0.0025	0.0184	0.0142	0.1313	0.0261	0.1165	0.0531	0.004
19	rs12608710	46129015	0.78	0.545501786478432	0.93	0.346822133743557	0.0182407948778425	0.205558147020254	0.0062	0.0071	0.0935	0.0145	0.0515	0.0177	0.0181	0.0268	0.0035	0.0433	0.0418	0.1164	0.005	0.0528	0.0956	0.0124	0.0152	0.0074	0.0026	0.0182	0.0141	0.1316	0.0261	0.1167	0.0531	0.0041
19	rs1545040	46129999	0.78	0.545501786478432	0.93	0.346822133743557	0.0187134221080918	0.21245149490782	0.0062	0.0071	0.0935	0.0145	0.0515	0.0177	0.0181	0.0268	0.0035	0.0434	0.0418	0.1164	0.0049	0.0527	0.0956	0.0123	0.0152	0.0074	0.0026	0.0182	0.0141	0.1316	0.0261	0.1167	0.0531	0.0041
19	rs7252175	46133256	0.78	0.545501786478432	0.93	0.346822133743557	0.0201501041922671	0.198949632167087	0.0062	0.007	0.0935	0.0146	0.0513	0.0178	0.0182	0.0268	0.0035	0.0437	0.0419	0.1161	0.0049	0.0527	0.0953	0.0124	0.0152	0.0075	0.0025	0.0182	0.014	0.1317	0.0261	0.1166	0.0532	0.0041
19	rs16979952	46136487	0.78	0.545501786478432	0.93	0.346822133743557	0.022697719134738	0.217375121483188	0.0062	0.007	0.0935	0.0147	0.0512	0.0178	0.0182	0.0268	0.0035	0.0438	0.042	0.1159	0.005	0.0527	0.0951	0.0125	0.0152	0.0075	0.0025	0.0182	0.0139	0.1318	0.0262	0.1164	0.0534	0.0041
19	rs10853775	46138698	0.78	0.545501786478432	0.93	0.346822133743557	0.0235217161300736	0.21952737701207	0.0062	0.007	0.0935	0.0147	0.0511	0.0178	0.0183	0.0267	0.0036	0.0439	0.042	0.116	0.005	0.0526	0.0949	0.0125	0.0152	0.0075	0.0025	0.0182	0.0139	0.1318	0.0263	0.1163	0.0535	0.0041
19	rs6509226	46141346	0.78	0.545501786478432	0.93	0.346822133743557	0.0205258314622072	0.198428254519909	0.0063	0.0068	0.0935	0.0147	0.0511	0.0183	0.0186	0.0268	0.0035	0.0439	0.0418	0.1159	0.0051	0.0527	0.0946	0.0131	0.0156	0.0075	0.0028	0.0182	0.0139	0.1314	0.0262	0.1155	0.0535	0.0041
19	rs12151009	46141845	0.78	0.545501786478432	0.93	0.346822133743557	0.0183784104424733	0.172166323934022	0.0063	0.0068	0.0934	0.0147	0.0511	0.0183	0.0186	0.0268	0.0035	0.0439	0.0418	0.1159	0.005	0.0527	0.0946	0.0131	0.0156	0.0075	0.0028	0.0182	0.0139	0.1314	0.0262	0.1155	0.0535	0.0041
19	rs2286756	46145025	0.77	0.607778593196603	0.94	0.308944172156586	0.0136664357695466	0.185749077005445	0.0062	0.0066	0.0923	0.0145	0.0512	0.0181	0.0192	0.0269	0.0032	0.0437	0.0419	0.1173	0.0047	0.0525	0.095	0.0137	0.0155	0.0074	0.0025	0.0177	0.0142	0.1308	0.0266	0.1158	0.0536	0.004
19	rs66579396	46152580	0.78	0.545501786478432	0.94	0.308944172156586	0.0339835402225725	0.118320283111515	0.0057	0.0061	0.0927	0.014	0.0499	0.0167	0.0197	0.0266	0.0021	0.043	0.0424	0.1179	0.0042	0.0539	0.0958	0.0137	0.0158	0.0071	0.0021	0.0167	0.0145	0.1323	0.0274	0.1183	0.0535	0.0033
19	rs10408179	46157004	0.78	0.545501786478432	0.94	0.308944172156586	0.035726161766169	0.117368653990586	0.0056	0.006	0.0926	0.014	0.0499	0.0166	0.0196	0.0265	0.002	0.0429	0.0425	0.118	0.0042	0.054	0.096	0.0137	0.0158	0.0071	0.0021	0.0167	0.0145	0.1325	0.0274	0.1184	0.0535	0.0032
19	rs10415769	46158643	0.77	0.607778593196603	0.94	0.308944172156586	0.032740649250575	0.147702035241836	0.0056	0.0061	0.0923	0.014	0.05	0.0164	0.0192	0.0261	0.0019	0.0431	0.0425	0.1181	0.004	0.0543	0.0962	0.0135	0.0153	0.007	0.002	0.0166	0.0142	0.1335	0.0274	0.1187	0.054	0.0032
19	rs12976464	46162399	0.77	0.607778593196603	0.94	0.308944172156586	0.0292940357502738	0.138040127935072	0.0055	0.0061	0.0924	0.0139	0.0497	0.0163	0.0192	0.0262	0.0019	0.0431	0.0424	0.1185	0.0039	0.0544	0.0965	0.0135	0.0152	0.0069	0.002	0.0166	0.0141	0.1336	0.0274	0.1186	0.0541	0.0031
19	rs76968115	46162757	0.77	0.607778593196603	0.94	0.308944172156586	0.0350269741663368	0.137398387147485	0.0055	0.0061	0.0925	0.0139	0.0496	0.0162	0.0192	0.0262	0.0019	0.0431	0.0424	0.1185	0.0039	0.0544	0.0966	0.0135	0.0152	0.0069	0.002	0.016	0.0147	0.1336	0.0274	0.1186	0.0541	0.0031
19	rs8111428	46168101	0.77	0.607778593196603	0.94	0.308944172156586	0.0391868226266934	0.158850383573588	0.0054	0.0061	0.093	0.0136	0.0495	0.0158	0.0191	0.0262	0.0017	0.0431	0.0424	0.1184	0.0037	0.0546	0.0975	0.0135	0.015	0.0067	0.0019	0.0159	0.0147	0.1337	0.0271	0.1193	0.0542	0.003
19	rs55669001	46177235	0.78	0.545501786478432	0.94	0.308944172156586	0.0499309976894623	0.165853107349619	0.005	0.0059	0.0933	0.013	0.0497	0.0148	0.0184	0.0262	0.0013	0.0427	0.0431	0.1194	0.0035	0.0557	0.0981	0.0136	0.0146	0.0065	0.0018	0.0156	0.0146	0.1357	0.0273	0.1196	0.0532	0.0025
19	rs35568293	46179110	0.78	0.545501786478432	0.94	0.308944172156586	0.0610105756665893	0.167915531392717	0.005	0.0059	0.0933	0.0129	0.0497	0.0145	0.0183	0.0263	0.0012	0.0427	0.0432	0.1198	0.0036	0.0559	0.098	0.0135	0.0145	0.0064	0.0018	0.0155	0.0146	0.1363	0.0273	0.1199	0.0527	0.0024
19	rs34783010	46180414	0.78	0.545501786478432	0.94	0.308944172156586	0.050424467874152	0.162241167983665	0.005	0.0059	0.0933	0.0128	0.0499	0.0141	0.0182	0.0265	0.0011	0.0428	0.0433	0.1199	0.0036	0.0558	0.0982	0.0134	0.0144	0.0059	0.0018	0.0158	0.0146	0.1364	0.0275	0.1202	0.0523	0.0024
19	rs1800437	46181392	0.78	0.545501786478432	0.94	0.308944172156586	0.0505235545586865	0.15971987726673	0.005	0.0059	0.0933	0.0127	0.0499	0.0141	0.0182	0.0265	0.0011	0.0428	0.0433	0.1199	0.0036	0.0558	0.0982	0.0134	0.0144	0.0059	0.0018	0.0158	0.0146	0.1364	0.0275	0.1202	0.0522	0.0024
19	rs10423928	46182304	0.78	0.545501786478432	0.94	0.308944172156586	0.0502431490613715	0.155197818379326	0.005	0.0059	0.0933	0.0127	0.0498	0.0141	0.0182	0.0265	0.0011	0.0428	0.0433	0.1199	0.0036	0.0558	0.0983	0.0134	0.0144	0.0059	0.0018	0.0157	0.0146	0.1365	0.0277	0.1203	0.0522	0.0024
19	rs2334255	46186150	0.78	0.545501786478432	0.94	0.308944172156586	0.0518572566238713	0.152906573377713	0.005	0.0059	0.0934	0.0127	0.0498	0.014	0.0182	0.0265	0.0011	0.0428	0.0432	0.1196	0.0036	0.0558	0.0984	0.0134	0.0144	0.0058	0.0018	0.0157	0.0147	0.1366	0.0277	0.1206	0.0521	0.0024
19	rs35089411	46189861	0.78	0.545501786478432	0.93	0.346822133743557	0.0520930608230234	0.153382911667187	0.005	0.0059	0.0935	0.0126	0.0498	0.014	0.0182	0.0264	0.0011	0.0428	0.0431	0.1195	0.0037	0.0557	0.0984	0.0134	0.0143	0.0059	0.0018	0.0157	0.0147	0.1367	0.0277	0.1206	0.0522	0.0024
19	rs10403723	46191828	0.78	0.545501786478432	0.93	0.346822133743557	0.052261932464049	0.153382911667187	0.005	0.0059	0.0936	0.0126	0.0498	0.014	0.0182	0.0264	0.0011	0.0428	0.0431	0.1195	0.0037	0.0557	0.0984	0.0134	0.0143	0.0058	0.0018	0.0157	0.0147	0.1367	0.0277	0.1206	0.0522	0.0024
19	rs7245708	46195756	0.78	0.545501786478432	0.93	0.346822133743557	0.0543691662771706	0.161560986204375	0.005	0.0059	0.0936	0.0126	0.0498	0.014	0.0182	0.0264	0.0011	0.0428	0.0431	0.1195	0.0037	0.0558	0.0985	0.0134	0.0143	0.0058	0.0018	0.0157	0.0147	0.1366	0.0277	0.1206	0.0522	0.0024
19	rs62111729	46199284	0.78	0.545501786478432	0.93	0.346822133743557	0.0573020634845745	0.170976327572541	0.005	0.0059	0.0938	0.0125	0.0498	0.0139	0.0181	0.0264	0.0011	0.0428	0.043	0.1195	0.0037	0.0559	0.0986	0.0133	0.0143	0.0058	0.0018	0.0156	0.0147	0.1367	0.0276	0.1206	0.0522	0.0023
19	rs12975617	46208023	0.78	0.545501786478432	0.93	0.346822133743557	0.0842581540656831	0.205769121028153	0.0051	0.006	0.0956	0.0119	0.05	0.0134	0.018	0.0261	9e-04	0.0433	0.042	0.1196	0.0037	0.057	0.1005	0.013	0.0137	0.0054	0.0016	0.0152	0.0148	0.1364	0.0274	0.1205	0.0523	0.0018
19	rs55704777	46225518	0.79	0.487570276707753	0.93	0.346822133743557	0.0923769795323438	0.236439561525388	0.005	0.0062	0.0961	0.0111	0.0509	0.0127	0.0177	0.0261	8e-04	0.0435	0.0417	0.1199	0.0033	0.0574	0.1018	0.0127	0.0131	0.0052	0.0014	0.0153	0.015	0.1371	0.0273	0.1194	0.0529	0.0014
19	rs4802273	46244060	0.79	0.487570276707753	0.92	0.387761932740255	0.0959735051881088	0.273982392761181	0.0049	0.0062	0.0963	0.0119	0.0512	0.0125	0.0178	0.0261	6e-04	0.0437	0.0418	0.1197	0.003	0.0575	0.1022	0.0126	0.0134	0.0047	0.0011	0.0151	0.015	0.1372	0.0273	0.1194	0.0531	0.0012
19	rs10422883	46247641	0.79	0.487570276707753	0.92	0.387761932740255	0.0819441025529894	0.286443794630137	0.0049	0.0062	0.0965	0.012	0.0512	0.0125	0.0176	0.026	6e-04	0.0439	0.0419	0.1196	0.003	0.0576	0.1021	0.0126	0.0135	0.0047	0.001	0.0151	0.0148	0.1372	0.0273	0.1192	0.053	0.0012
19	rs75987583	46248557	0.79	0.487570276707753	0.92	0.387761932740255	0.08221688433069	0.286326549785513	0.0049	0.0062	0.0965	0.012	0.0512	0.0125	0.0176	0.026	6e-04	0.0439	0.042	0.1196	0.003	0.0576	0.1021	0.0126	0.0135	0.0047	0.001	0.0151	0.0148	0.1372	0.0273	0.1191	0.053	0.0012
19	rs4802274	46251768	0.79	0.487570276707753	0.92	0.387761932740255	0.0827184920564889	0.285740545131732	0.0049	0.0062	0.0965	0.012	0.0512	0.0124	0.0176	0.026	6e-04	0.0439	0.042	0.1196	0.003	0.0577	0.1021	0.0126	0.0135	0.0047	0.001	0.0151	0.0148	0.1372	0.0273	0.1191	0.053	0.0012
19	rs117516680	46254070	0.79	0.487570276707753	0.93	0.346822133743557	0.0829929192835998	0.287030238199021	0.0049	0.0062	0.0965	0.012	0.0512	0.0125	0.0176	0.026	6e-04	0.0439	0.042	0.1196	0.003	0.0577	0.1021	0.0126	0.0135	0.0047	0.001	0.0151	0.0148	0.1372	0.0273	0.1191	0.053	0.0012
19	rs725660	46262286	0.79	0.487570276707753	0.93	0.346822133743557	0.0836815314697582	0.293268893540152	0.0049	0.0062	0.0964	0.012	0.0512	0.0125	0.0176	0.026	6e-04	0.0439	0.042	0.1196	0.003	0.0577	0.1022	0.0126	0.0134	0.0047	0.001	0.0151	0.0148	0.1372	0.0273	0.1191	0.053	0.0012
19	rs77216131	46266740	0.79	0.487570276707753	0.93	0.346822133743557	0.0870848058503607	0.298004120633286	0.0049	0.0062	0.0965	0.0122	0.0512	0.0125	0.0176	0.026	6e-04	0.0439	0.042	0.1196	0.0029	0.0578	0.1022	0.0126	0.0132	0.0047	0.001	0.0151	0.0148	0.1371	0.0273	0.1191	0.053	0.0012
19	rs117997878	46268654	0.79	0.487570276707753	0.92	0.387761932740255	0.0926713413371399	0.304910597509606	0.0049	0.0061	0.0965	0.0123	0.0512	0.0126	0.0177	0.0259	6e-04	0.044	0.042	0.1196	0.0029	0.058	0.1022	0.0127	0.0132	0.0047	0.001	0.0151	0.0147	0.137	0.0273	0.1191	0.053	0.0011
19	rs2014576	46269076	0.79	0.487570276707753	0.92	0.387761932740255	0.0939785159000939	0.310181480226413	0.0049	0.0061	0.0965	0.0123	0.0514	0.0127	0.0177	0.0258	6e-04	0.0441	0.042	0.1196	0.0029	0.058	0.1021	0.0127	0.0132	0.0047	0.001	0.0151	0.0147	0.1368	0.0273	0.1191	0.053	0.0011
19	rs2014377	46269313	0.79	0.487570276707753	0.92	0.387761932740255	0.0963756696480706	0.308261677107082	0.0049	0.0061	0.0965	0.0123	0.0515	0.0127	0.0177	0.0259	6e-04	0.0441	0.042	0.1196	0.0029	0.0581	0.1017	0.0127	0.0132	0.0047	0.001	0.0151	0.0147	0.1368	0.0274	0.1191	0.053	0.0011
19	rs146680240	46274624	0.79	0.487570276707753	0.9	0.479198205640863	0.0953472377449878	0.310902321078217	0.0048	0.0061	0.0965	0.0123	0.0515	0.0127	0.0176	0.0259	6e-04	0.0441	0.042	0.1196	0.0029	0.0581	0.1018	0.0127	0.0132	0.0047	9e-04	0.0151	0.0147	0.1368	0.0274	0.1191	0.053	0.0011
19	rs527221	46275976	0.79	0.487570276707753	0.89	0.529866637543626	0.0951224123517938	0.313308713535886	0.0048	0.0061	0.0965	0.0123	0.0515	0.0127	0.0176	0.0259	6e-04	0.0441	0.042	0.1196	0.0029	0.0581	0.1019	0.0127	0.0131	0.0047	9e-04	0.0151	0.0147	0.1368	0.0274	0.1191	0.053	0.0011
19	rs2070736	46286714	0.79	0.487570276707753	0.89	0.529866637543626	0.0972844050465592	0.31186421620162	0.0048	0.0061	0.0964	0.0123	0.0515	0.0127	0.0176	0.0259	6e-04	0.0441	0.042	0.1195	0.0029	0.0581	0.1018	0.0127	0.0131	0.0047	9e-04	0.0151	0.0147	0.1368	0.0274	0.1193	0.0529	0.0011
19	rs73044299	46292649	0.79	0.487570276707753	0.89	0.529866637543626	0.0987086448356895	0.320197003853536	0.0047	0.0061	0.0964	0.0123	0.0516	0.0127	0.0176	0.0258	6e-04	0.0442	0.042	0.1194	0.0029	0.0581	0.1019	0.0127	0.0131	0.0047	9e-04	0.0151	0.0147	0.1369	0.0274	0.1194	0.053	0.0011
19	rs72626215	46294136	0.79	0.487570276707753	0.89	0.529866637543626	0.0989643394702768	0.321774202084784	0.0047	0.0061	0.0964	0.0123	0.0516	0.0127	0.0176	0.0258	6e-04	0.0442	0.042	0.1194	0.0029	0.0581	0.1019	0.0127	0.0131	0.0047	9e-04	0.0151	0.0147	0.1369	0.0274	0.1194	0.053	0.0011
19	rs12463359	46304585	0.79	0.487570276707753	0.89	0.529866637543626	0.0928433254356482	0.340876181357564	0.0046	0.0061	0.0963	0.0123	0.0516	0.013	0.0176	0.0256	6e-04	0.0442	0.0422	0.1192	0.0029	0.058	0.1021	0.0127	0.0131	0.0046	9e-04	0.015	0.0146	0.1368	0.0274	0.1194	0.0531	0.0011
19	rs8111071	46307406	0.79	0.487570276707753	0.88	0.583941145430028	0.0926958981741935	0.334718823273538	0.0046	0.0061	0.0963	0.0123	0.0517	0.013	0.0175	0.0257	6e-04	0.0442	0.0423	0.1192	0.0029	0.0581	0.1021	0.0126	0.0131	0.0046	9e-04	0.015	0.0146	0.1368	0.0275	0.1194	0.0531	0.0011
19	rs117156135	46309414	0.79	0.487570276707753	0.88	0.583941145430028	0.0930155107917948	0.332387600426347	0.0046	0.0061	0.0962	0.0123	0.0517	0.013	0.0175	0.0257	6e-04	0.0442	0.0423	0.1192	0.0029	0.0581	0.102	0.0126	0.013	0.0046	9e-04	0.015	0.0146	0.1368	0.0275	0.1193	0.0532	0.0011
19	rs10402263	46313758	0.79	0.487570276707753	0.89	0.529866637543626	0.0925976954626217	0.33042815514877	0.0046	0.0061	0.0961	0.0123	0.0518	0.013	0.0175	0.0258	6e-04	0.0442	0.0425	0.1193	0.0029	0.0582	0.1018	0.0124	0.013	0.0046	9e-04	0.015	0.0146	0.1369	0.0276	0.1192	0.0533	0.0011
19	rs77063121	46324986	0.79	0.487570276707753	0.89	0.529866637543626	0.0960488305424393	0.351916060996341	0.0045	0.006	0.0962	0.0123	0.0516	0.013	0.0174	0.0258	7e-04	0.0441	0.0425	0.1194	0.0028	0.0583	0.1019	0.0123	0.013	0.0046	9e-04	0.0149	0.0145	0.1369	0.0276	0.1191	0.0536	0.0011
19	rs10500292	46327933	0.79	0.487570276707753	0.89	0.529866637543626	0.0995283262908434	0.360544108180564	0.0045	0.006	0.0963	0.0122	0.0515	0.0129	0.0173	0.0258	7e-04	0.0442	0.0426	0.1196	0.0028	0.0585	0.1019	0.0122	0.0131	0.0046	9e-04	0.0147	0.0145	0.1369	0.0277	0.1189	0.0539	0.0011
19	rs4803861	46328179	0.79	0.487570276707753	0.89	0.529866637543626	0.0993743127421887	0.36066958952465	0.0045	0.006	0.0963	0.0122	0.0515	0.0129	0.0173	0.0258	7e-04	0.0442	0.0426	0.1196	0.0028	0.0585	0.1019	0.0122	0.0131	0.0046	9e-04	0.0147	0.0145	0.1369	0.0277	0.1189	0.0539	0.0012
19	rs918490	46338729	0.79	0.487570276707753	0.89	0.529866637543626	0.0886039592612383	0.360293182747672	0.0045	0.006	0.0963	0.0122	0.0515	0.0128	0.0171	0.0258	7e-04	0.0442	0.0426	0.1195	0.0027	0.0585	0.1019	0.0121	0.013	0.0047	0.001	0.0147	0.0144	0.1369	0.0276	0.1191	0.0537	0.0014
19	rs145931067	46345782	0.79	0.487570276707753	0.89	0.529866637543626	0.0826043188838564	0.359289978226633	0.0045	0.006	0.0964	0.0122	0.0515	0.0128	0.017	0.0258	8e-04	0.0442	0.0426	0.1196	0.0026	0.0585	0.102	0.0121	0.013	0.0047	0.001	0.0147	0.0143	0.1369	0.0276	0.119	0.0537	0.0015
19	rs16980051	46345886	0.79	0.487570276707753	0.88	0.583941145430028	0.0825130529601634	0.359791480993366	0.0045	0.006	0.0964	0.0122	0.0515	0.0128	0.017	0.0258	8e-04	0.0442	0.0426	0.1196	0.0026	0.0585	0.102	0.0121	0.013	0.0047	0.001	0.0147	0.0143	0.1369	0.0276	0.119	0.0537	0.0015
19	rs8106955	46346330	0.79	0.487570276707753	0.88	0.583941145430028	0.0824902465630411	0.360418639253829	0.0045	0.006	0.0964	0.0122	0.0515	0.0128	0.017	0.0258	8e-04	0.0442	0.0426	0.1196	0.0026	0.0585	0.102	0.0121	0.013	0.0047	0.001	0.0147	0.0143	0.1369	0.0276	0.119	0.0537	0.0015
19	rs10420834	46347542	0.79	0.487570276707753	0.88	0.583941145430028	0.0836815314697582	0.360795083282865	0.0045	0.006	0.0964	0.0122	0.0515	0.0128	0.017	0.0258	8e-04	0.0442	0.0426	0.1195	0.0026	0.0585	0.102	0.0121	0.013	0.0047	0.001	0.0147	0.0143	0.137	0.0276	0.119	0.0537	0.0015
19	rs12709893	46353826	0.79	0.487570276707753	0.88	0.583941145430028	0.0851627371833776	0.368221072650091	0.0045	0.0061	0.096	0.0121	0.0516	0.0128	0.017	0.0258	8e-04	0.0443	0.0428	0.1194	0.0026	0.0587	0.1019	0.0122	0.013	0.0047	0.001	0.0147	0.0143	0.1369	0.0277	0.1189	0.0538	0.0015
19	rs76404967	46363333	0.79	0.487570276707753	0.88	0.583941145430028	0.0899469228028622	0.393578125491119	0.0045	0.0061	0.0954	0.012	0.0519	0.0127	0.0169	0.0259	8e-04	0.0445	0.0432	0.1194	0.0027	0.059	0.1017	0.0123	0.0129	0.0047	0.001	0.0146	0.0142	0.1368	0.0278	0.1185	0.0539	0.0015
19	rs62109856	46363441	0.79	0.487570276707753	0.88	0.583941145430028	0.0912297505824963	0.394993406185549	0.0045	0.0061	0.0954	0.012	0.0519	0.0127	0.0169	0.0259	8e-04	0.0445	0.0432	0.1194	0.0027	0.059	0.1017	0.0123	0.0129	0.0047	0.001	0.0146	0.0142	0.1368	0.0278	0.1185	0.0539	0.0015
19	rs10412574	46367206	0.79	0.487570276707753	0.88	0.583941145430028	0.0973603747373312	0.429240282386569	0.0045	0.0062	0.0953	0.012	0.052	0.0125	0.0169	0.0256	8e-04	0.0444	0.0435	0.119	0.0027	0.0593	0.1019	0.0123	0.013	0.0047	0.001	0.0146	0.014	0.137	0.0278	0.1184	0.054	0.0016
19	rs3810329	46367945	0.79	0.487570276707753	0.88	0.583941145430028	0.100662321847759	0.426608961834101	0.0045	0.0062	0.0955	0.012	0.0519	0.0125	0.0169	0.0255	8e-04	0.0444	0.0435	0.1188	0.0027	0.0593	0.102	0.0123	0.0131	0.0047	0.001	0.0145	0.0139	0.137	0.0278	0.1184	0.054	0.0016
19	rs61612552	46368526	0.79	0.487570276707753	0.88	0.583941145430028	0.114703991101206	0.434648037229202	0.0045	0.0062	0.0955	0.012	0.052	0.0125	0.0169	0.0255	8e-04	0.0444	0.0435	0.1188	0.0027	0.0593	0.102	0.0123	0.0131	0.0047	0.001	0.0145	0.0139	0.137	0.0278	0.1184	0.0539	0.0016
19	rs112120887	46381103	0.79	0.487570276707753	0.88	0.583941145430028	0.107608541242039	0.600384968400536	0.0046	0.0064	0.0962	0.0114	0.0538	0.0133	0.0156	0.0246	0.0012	0.045	0.0455	0.1181	0.0029	0.06	0.102	0.0126	0.0137	0.0055	0.0012	0.0143	0.013	0.1362	0.027	0.1159	0.0525	0.0025
19	rs28678581	46382745	0.79	0.487570276707753	0.88	0.583941145430028	0.109533293739745	0.63240982176943	0.0045	0.0065	0.0962	0.0114	0.0539	0.0133	0.0154	0.0245	0.0013	0.0451	0.0456	0.118	0.0029	0.06	0.1021	0.0126	0.0138	0.0055	0.0012	0.0143	0.0129	0.1365	0.0269	0.1158	0.0522	0.0025
19	rs11880219	46385997	0.8	0.433874260405774	0.88	0.583941145430028	0.101388140206047	0.617358330782696	0.0045	0.0065	0.0961	0.0116	0.054	0.0134	0.0153	0.0248	0.0013	0.0449	0.0452	0.119	0.0029	0.0604	0.1023	0.0126	0.0139	0.0051	0.0012	0.0143	0.0127	0.1357	0.0268	0.1161	0.0515	0.0025
19	rs11550348	46387344	0.8	0.433874260405774	0.88	0.583941145430028	0.101154486242336	0.623281924074698	0.0045	0.0064	0.0963	0.0117	0.054	0.0135	0.0153	0.0247	0.0013	0.0449	0.0453	0.119	0.0029	0.0602	0.1024	0.0126	0.0141	0.0051	0.0012	0.0141	0.0127	0.1357	0.0268	0.1161	0.0513	0.0025
19	rs3745926	46387503	0.79	0.487570276707753	0.88	0.583941145430028	0.101154486242336	0.609720833152503	0.0045	0.0064	0.0964	0.0117	0.054	0.0136	0.0154	0.0247	0.0013	0.0449	0.0453	0.1191	0.0029	0.0602	0.1022	0.0126	0.0141	0.0052	0.0012	0.0141	0.0127	0.1357	0.0268	0.1161	0.0513	0.0025
19	rs7259871	46390280	0.8	0.433874260405774	0.88	0.583941145430028	0.096652770788914	0.612600266828166	0.0045	0.0065	0.0963	0.0118	0.0541	0.0137	0.0153	0.0247	0.0013	0.0449	0.0454	0.1188	0.0029	0.0603	0.1025	0.0127	0.0143	0.0052	0.0012	0.0142	0.0126	0.1356	0.0268	0.1155	0.0512	0.0025
19	rs10403030	46395978	0.79	0.487570276707753	0.88	0.583941145430028	0.0768275202107812	0.675703227036197	0.0047	0.0065	0.0964	0.0124	0.0543	0.0147	0.015	0.0241	0.0017	0.0452	0.0455	0.1184	0.0031	0.0601	0.1028	0.0126	0.0148	0.0052	0.0013	0.0141	0.0123	0.1348	0.0267	0.1149	0.0506	0.0025
19	rs117253957	46398959	0.79	0.487570276707753	0.88	0.583941145430028	0.0793370728142618	0.690328136556554	0.0047	0.0065	0.0964	0.0125	0.0544	0.0147	0.015	0.024	0.0017	0.0452	0.0455	0.1182	0.0031	0.0599	0.1029	0.0126	0.0149	0.0052	0.0013	0.0141	0.0126	0.1347	0.0266	0.1148	0.0505	0.0025
19	rs55903508	46403914	0.79	0.487570276707753	0.88	0.583941145430028	0.0712971966735231	0.665993033929119	0.0048	0.0066	0.0963	0.0126	0.0544	0.0147	0.015	0.024	0.0017	0.0451	0.0455	0.118	0.0031	0.0597	0.1029	0.0127	0.0152	0.0052	0.0013	0.0142	0.0132	0.1345	0.0265	0.1148	0.0503	0.0025
19	rs67709010	46405590	0.79	0.487570276707753	0.88	0.583941145430028	0.0704700484679694	0.641714224778156	0.0049	0.0067	0.0959	0.0126	0.0545	0.0148	0.0152	0.0239	0.0018	0.0451	0.0456	0.1179	0.0032	0.0597	0.1028	0.0126	0.0152	0.0053	0.0014	0.0142	0.0132	0.1342	0.0265	0.1146	0.0503	0.0026
19	rs11669683	46408356	0.79	0.487570276707753	0.88	0.583941145430028	0.0737527456120108	0.677029823050431	0.0049	0.0066	0.0957	0.0126	0.0544	0.0147	0.0149	0.0238	0.0018	0.0452	0.0458	0.1179	0.0031	0.0601	0.103	0.0128	0.0155	0.0053	0.0014	0.0141	0.0131	0.1342	0.0265	0.1145	0.0502	0.0025
19	rs116972073	46411088	0.8	0.433874260405774	0.88	0.583941145430028	0.0876762393893931	0.699374523086222	0.0049	0.0066	0.0955	0.0128	0.0545	0.0148	0.0149	0.0235	0.0019	0.0453	0.0458	0.1176	0.0032	0.0603	0.1034	0.0126	0.0156	0.0053	0.0014	0.014	0.013	0.1343	0.0264	0.1146	0.05	0.0026
19	rs10414420	46415010	0.8	0.433874260405774	0.87	0.641494868499257	0.100300633641307	0.72697010055745	0.005	0.0067	0.0952	0.013	0.0546	0.0149	0.0149	0.0234	0.002	0.0453	0.0457	0.1171	0.0033	0.0605	0.1038	0.0124	0.0158	0.0054	0.0015	0.0139	0.0127	0.1343	0.0263	0.1147	0.0498	0.0027
19	rs9304651	46419773	0.8	0.433874260405774	0.87	0.641494868499257	0.104482780888598	0.726670505542486	0.005	0.0067	0.0948	0.0131	0.0547	0.015	0.015	0.0234	0.0021	0.0454	0.0459	0.1165	0.0033	0.0603	0.104	0.0123	0.016	0.0054	0.0015	0.014	0.0129	0.1339	0.0261	0.1147	0.0497	0.0028
19	rs10422605	46425652	0.8	0.433874260405774	0.87	0.641494868499257	0.106640674915721	0.746953905112125	0.0051	0.0066	0.0943	0.0134	0.055	0.0153	0.015	0.0233	0.0023	0.0455	0.0461	0.116	0.0032	0.0603	0.1042	0.0123	0.0162	0.0056	0.0016	0.0141	0.0129	0.1333	0.0259	0.1146	0.0497	0.0029
19	rs66638328	46428275	0.8	0.433874260405774	0.87	0.641494868499257	0.115293849386256	0.776313245070125	0.0052	0.0065	0.0947	0.0134	0.0552	0.0154	0.0151	0.0232	0.0023	0.0455	0.0462	0.116	0.0032	0.0604	0.1039	0.0123	0.0159	0.0056	0.0016	0.0141	0.0128	0.1328	0.0259	0.1147	0.0497	0.003
19	rs11673437	46429314	0.8	0.433874260405774	0.87	0.641494868499257	0.119964402008865	0.788795829616715	0.0052	0.0065	0.0947	0.0134	0.0555	0.0154	0.0151	0.0232	0.0023	0.0456	0.0462	0.1159	0.0032	0.0604	0.1039	0.0124	0.016	0.0056	0.0016	0.0141	0.0128	0.1324	0.0259	0.1147	0.0497	0.003
19	rs1422623	46431046	0.8	0.433874260405774	0.87	0.641494868499257	0.148613466420862	0.900304649678352	0.0052	0.0065	0.0949	0.0135	0.0555	0.0155	0.0151	0.0232	0.0023	0.0455	0.0463	0.1162	0.0032	0.0604	0.1038	0.0124	0.016	0.0056	0.0016	0.0141	0.0128	0.1323	0.0253	0.1147	0.0496	0.003
19	rs16980145	46435760	0.8	0.433874260405774	0.87	0.641494868499257	0.209430714448203	1.05786315574615	0.0057	0.0066	0.0953	0.0142	0.0557	0.017	0.0153	0.0231	0.0026	0.0457	0.0467	0.1139	0.0034	0.0609	0.1027	0.013	0.0165	0.0058	0.0017	0.0144	0.0128	0.1301	0.025	0.113	0.0497	0.0032
19	rs78558452	46439188	0.8	0.433874260405774	0.87	0.641494868499257	0.234545569765136	1.06644206932155	0.0059	0.0068	0.0949	0.0148	0.0558	0.018	0.0151	0.0232	0.0026	0.0456	0.0469	0.1129	0.0036	0.0611	0.1024	0.0133	0.0169	0.0059	0.0019	0.0147	0.0128	0.1293	0.0248	0.1117	0.0498	0.0034
19	rs10424197	46439321	0.8	0.433874260405774	0.87	0.641494868499257	0.227698560679585	1.04832841003304	0.0059	0.0068	0.0949	0.0148	0.0558	0.018	0.0151	0.0232	0.0026	0.0456	0.0469	0.1128	0.0036	0.0612	0.1024	0.0133	0.0169	0.0059	0.0019	0.0147	0.0128	0.1293	0.0248	0.1116	0.0498	0.0034
19	rs73053711	46441649	0.8	0.433874260405774	0.87	0.641494868499257	0.241331878037124	1.10251577307977	0.0065	0.0069	0.0947	0.015	0.0561	0.0182	0.0151	0.023	0.0027	0.0455	0.0476	0.1125	0.0037	0.0608	0.1015	0.0134	0.0171	0.006	0.002	0.0147	0.0126	0.1288	0.0252	0.1106	0.0502	0.0035
19	rs62111293	46441950	0.8	0.433874260405774	0.87	0.641494868499257	0.226568342138469	1.13700521404495	0.0065	0.007	0.0945	0.0151	0.0562	0.0182	0.0151	0.023	0.0028	0.0455	0.0476	0.1125	0.0037	0.0608	0.1014	0.0134	0.0171	0.006	0.002	0.0147	0.0126	0.1287	0.0252	0.1107	0.0502	0.0035
19	rs62111294	46442213	0.8	0.433874260405774	0.87	0.641494868499257	0.225482942355434	1.1126298816857	0.0065	0.007	0.0944	0.0151	0.056	0.0182	0.0151	0.0229	0.0028	0.0454	0.0477	0.1124	0.0039	0.0607	0.1013	0.0134	0.0171	0.0061	0.0021	0.0147	0.0126	0.1285	0.0251	0.1108	0.0505	0.0035
19	rs2267649	46445422	0.8	0.433874260405774	0.87	0.641494868499257	0.253086982959914	1.18851775623188	0.0066	0.007	0.0939	0.0148	0.0567	0.0184	0.0149	0.023	0.0028	0.0456	0.0482	0.1123	0.0041	0.0599	0.0987	0.0135	0.0173	0.0062	0.0021	0.0149	0.0125	0.1295	0.0252	0.1112	0.0509	0.0036
19	rs57784658	46451400	0.81	0.384295662080596	0.87	0.641494868499257	0.266517559796659	1.17465314593181	0.0067	0.0072	0.0936	0.0149	0.0567	0.0185	0.0146	0.023	0.003	0.0457	0.0487	0.1125	0.0041	0.0597	0.0982	0.0136	0.0173	0.006	0.002	0.015	0.0123	0.1301	0.0251	0.1106	0.051	0.0037
19	rs118131101	46454250	0.81	0.384295662080596	0.87	0.641494868499257	0.267890552572249	1.2499265503922	0.0067	0.0072	0.0937	0.0149	0.0565	0.0186	0.0145	0.023	0.0031	0.0456	0.0487	0.1125	0.0041	0.0596	0.0983	0.0135	0.0174	0.006	0.002	0.0151	0.0123	0.13	0.025	0.1105	0.051	0.0037
19	rs11672647	46456764	0.81	0.384295662080596	0.87	0.641494868499257	0.261742194941689	1.34454181555181	0.0067	0.0072	0.094	0.0149	0.0564	0.0186	0.0145	0.023	0.0031	0.0455	0.0488	0.1126	0.0041	0.0595	0.0984	0.0134	0.0174	0.006	0.002	0.0152	0.0123	0.1299	0.025	0.1104	0.051	0.0037
19	rs77290868	46458297	0.81	0.384295662080596	0.86	0.702596200902853	0.297554543341254	1.45327193753134	0.0067	0.0072	0.0937	0.015	0.0563	0.0186	0.0145	0.023	0.0031	0.0455	0.0489	0.1127	0.0041	0.0595	0.0984	0.0134	0.0173	0.006	0.002	0.0152	0.0123	0.1298	0.025	0.1104	0.0511	0.0038
19	rs117302262	46461708	0.81	0.384295662080596	0.86	0.702596200902853	0.314831314942137	1.23577122838948	0.0069	0.0074	0.093	0.0152	0.0563	0.0187	0.0145	0.023	0.0032	0.0454	0.0492	0.1133	0.004	0.059	0.0986	0.0134	0.0173	0.0059	0.002	0.0152	0.0123	0.1293	0.025	0.1103	0.0513	0.0038
19	rs76703211	46465033	0.81	0.384295662080596	0.86	0.702596200902853	0.313783175291198	1.32279793304267	0.007	0.0075	0.0923	0.0155	0.0564	0.0188	0.0145	0.023	0.0033	0.0453	0.0494	0.1138	0.004	0.0586	0.0986	0.0135	0.0172	0.0058	0.0021	0.0151	0.0124	0.1287	0.0251	0.1101	0.0515	0.0039
19	rs117043098	46465389	0.81	0.384295662080596	0.86	0.702596200902853	0.321764806608262	1.32818618862211	0.007	0.0075	0.0923	0.0155	0.0564	0.0188	0.0145	0.023	0.0033	0.0454	0.0494	0.1139	0.004	0.0586	0.0987	0.0135	0.0172	0.0058	0.0021	0.0151	0.0124	0.1287	0.0251	0.1101	0.0513	0.0039
19	rs34804427	46470293	0.81	0.384295662080596	0.86	0.702596200902853	0.300178921042071	1.27898999935361	0.007	0.0076	0.092	0.0156	0.0564	0.0188	0.0145	0.0231	0.0034	0.0453	0.0495	0.1139	0.004	0.0585	0.0986	0.0135	0.0172	0.0058	0.0021	0.0151	0.0124	0.1286	0.0251	0.1101	0.0513	0.0039
19	rs4239537	46480407	0.81	0.384295662080596	0.86	0.702596200902853	0.303550092535259	1.31589965171298	0.007	0.0076	0.0917	0.0157	0.0565	0.0188	0.0146	0.023	0.0034	0.0453	0.0496	0.1138	0.0041	0.0584	0.0987	0.0136	0.0172	0.0058	0.0022	0.0151	0.0124	0.1286	0.0251	0.1097	0.0514	0.004
19	rs61280344	46491358	0.82	0.338707801994422	0.86	0.702596200902853	0.29181443590238	1.39499612911632	0.0071	0.0077	0.0911	0.0159	0.0566	0.0188	0.0147	0.023	0.0035	0.0453	0.0498	0.1137	0.0042	0.0583	0.0987	0.0137	0.0173	0.0058	0.0022	0.0151	0.0123	0.1286	0.0252	0.1093	0.0516	0.004
19	rs77866767	46495004	0.82	0.338707801994422	0.86	0.702596200902853	0.280748104677179	1.36736034604005	0.0068	0.0077	0.0908	0.0159	0.0569	0.0188	0.0147	0.0231	0.0035	0.045	0.0498	0.1134	0.0043	0.0582	0.0988	0.0137	0.0174	0.0058	0.0022	0.0151	0.0123	0.129	0.0253	0.109	0.0515	0.004
19	rs62113402	46497706	0.82	0.338707801994422	0.86	0.702596200902853	0.250516958980521	1.30212149701558	0.0067	0.0077	0.0905	0.0159	0.0571	0.0189	0.0147	0.0232	0.0035	0.0448	0.0499	0.1132	0.0043	0.0582	0.0989	0.0137	0.0174	0.0058	0.0023	0.0151	0.0123	0.1296	0.0253	0.1086	0.0515	0.004
19	rs930228	46499032	0.82	0.338707801994422	0.86	0.702596200902853	0.258764533957481	1.31253685626915	0.0066	0.0077	0.0906	0.0158	0.0571	0.0189	0.0148	0.0231	0.0036	0.0448	0.0499	0.1131	0.0043	0.0582	0.099	0.0136	0.0174	0.0058	0.0023	0.0151	0.0123	0.1298	0.0254	0.1085	0.0515	0.004
19	rs8111976	46499537	0.82	0.338707801994422	0.86	0.702596200902853	0.255760725566664	1.34319162641139	0.0066	0.0077	0.0907	0.0158	0.0571	0.0189	0.0148	0.0231	0.0036	0.0447	0.05	0.1131	0.0043	0.0583	0.099	0.0136	0.0175	0.0058	0.0023	0.0151	0.0123	0.1298	0.0254	0.1085	0.0516	0.004
19	rs73055782	46500197	0.82	0.338707801994422	0.86	0.702596200902853	0.277748549187644	1.48564096579452	0.0065	0.0077	0.0907	0.0158	0.0571	0.0189	0.0148	0.0231	0.0036	0.0447	0.0503	0.1129	0.0043	0.0583	0.099	0.0135	0.0175	0.0058	0.0023	0.0151	0.0123	0.1299	0.0254	0.1085	0.0516	0.004
19	rs67978203	46506005	0.83	0.29697514221559	0.86	0.702596200902853	0.239043542438442	0.925137133067697	0.0065	0.0079	0.0888	0.0165	0.0568	0.0197	0.0158	0.0239	0.0038	0.044	0.0502	0.1124	0.004	0.0575	0.0998	0.0144	0.0183	0.0054	0.0023	0.0151	0.0127	0.1293	0.0249	0.1078	0.051	0.0041
19	rs7254423	46512298	0.81	0.384295662080596	0.86	0.702596200902853	0.321916415029275	1.02866451312142	0.0057	0.0082	0.0819	0.0193	0.0544	0.0244	0.02	0.0255	0.0041	0.0401	0.0508	0.1128	0.0049	0.0545	0.1024	0.0174	0.0215	0.005	0.0023	0.015	0.0142	0.1275	0.0225	0.1045	0.0501	0.0044
19	rs75608718	46515961	0.81	0.384295662080596	0.86	0.702596200902853	0.282348659983995	1.04590692140304	0.0056	0.0082	0.082	0.0193	0.0543	0.0246	0.02	0.0256	0.0041	0.0396	0.0504	0.1134	0.0049	0.0542	0.1026	0.0175	0.0215	0.005	0.0023	0.015	0.0143	0.1273	0.0224	0.1047	0.0502	0.0044
19	rs7895	46518651	0.81	0.384295662080596	0.86	0.702596200902853	0.250561148131598	1.05980441170135	0.0055	0.0082	0.0822	0.0193	0.0542	0.0246	0.02	0.0256	0.004	0.0393	0.0505	0.1137	0.0049	0.0541	0.1025	0.0175	0.0215	0.0049	0.0022	0.015	0.0143	0.1272	0.0225	0.1049	0.0503	0.0044
19	rs7271	46518682	0.81	0.384295662080596	0.86	0.702596200902853	0.250782157905221	1.06061346561708	0.0055	0.0082	0.0822	0.0193	0.0542	0.0246	0.02	0.0256	0.004	0.0393	0.0505	0.1137	0.0049	0.0541	0.1025	0.0175	0.0215	0.0049	0.0022	0.015	0.0143	0.1272	0.0225	0.1049	0.0503	0.0044
19	rs2287306	46520026	0.8	0.433874260405774	0.86	0.702596200902853	0.22361122805437	0.941872133491083	0.0056	0.0082	0.0822	0.0193	0.0541	0.0247	0.0201	0.0256	0.004	0.0391	0.0505	0.1139	0.0049	0.0541	0.1024	0.0175	0.0216	0.005	0.0022	0.015	0.0143	0.1273	0.0226	0.1048	0.0503	0.0044
19	Affx-16035511	46520506	0.8	0.433874260405774	0.85	0.767309033253442	0.221500471234305	0.983965882255484	0.0059	0.0082	0.0822	0.0193	0.054	0.0247	0.0201	0.0257	0.004	0.0391	0.0505	0.1138	0.0049	0.0541	0.1024	0.0175	0.0216	0.0049	0.0022	0.015	0.0143	0.1273	0.0226	0.1047	0.0503	0.0044
19	rs2072561	46525867	0.8	0.433874260405774	0.85	0.767309033253442	0.193278536922588	0.838062093761013	0.0058	0.0082	0.0818	0.0194	0.0537	0.0249	0.0202	0.026	0.004	0.039	0.0504	0.1134	0.0048	0.0538	0.1027	0.0178	0.0216	0.0048	0.0022	0.0151	0.0144	0.128	0.0224	0.1046	0.0502	0.0043
19	rs12980641	46528941	0.8	0.433874260405774	0.85	0.767309033253442	0.176553441803443	0.762813807575051	0.0058	0.0082	0.0816	0.0194	0.0535	0.0249	0.0202	0.0261	0.0039	0.0392	0.0505	0.1134	0.0048	0.0537	0.1028	0.0178	0.0216	0.0048	0.0022	0.0152	0.0146	0.1284	0.0224	0.1045	0.0502	0.0043
19	rs116998613	46529918	0.8	0.433874260405774	0.85	0.767309033253442	0.182561505336437	0.760997585650777	0.0058	0.0082	0.0816	0.0194	0.0535	0.0249	0.0202	0.026	0.0039	0.0389	0.0507	0.1134	0.0048	0.0536	0.1029	0.0179	0.0216	0.0048	0.0022	0.0152	0.0145	0.1283	0.0224	0.1046	0.0502	0.0043
19	rs28387038	46537875	0.8	0.433874260405774	0.85	0.767309033253442	0.142395950911372	0.762965201762688	0.0057	0.0081	0.0813	0.0194	0.0537	0.025	0.0202	0.0261	0.0038	0.039	0.0504	0.1136	0.0049	0.0533	0.103	0.018	0.0217	0.0048	0.0023	0.0153	0.0147	0.1278	0.0227	0.1042	0.0506	0.0042
19	rs17271272	46543566	0.8	0.433874260405774	0.85	0.767309033253442	0.147991136523126	0.763419423387201	0.0057	0.0081	0.0813	0.0194	0.0536	0.0251	0.0203	0.0261	0.0038	0.039	0.0502	0.114	0.0049	0.0532	0.1029	0.018	0.0217	0.0048	0.0024	0.0153	0.0147	0.1276	0.0225	0.1042	0.0506	0.0042
19	rs4803890	46546250	0.8	0.433874260405774	0.85	0.767309033253442	0.139725498423475	0.770088051315477	0.0057	0.0082	0.0812	0.0193	0.0535	0.0251	0.0204	0.0261	0.0038	0.0389	0.05	0.1138	0.0049	0.0531	0.1036	0.018	0.0217	0.0049	0.0025	0.0154	0.0146	0.1275	0.0223	0.1042	0.0506	0.0042
19	rs56333177	46557574	0.81	0.384295662080596	0.85	0.767309033253442	0.121207818931615	0.649151202791446	0.0062	0.0085	0.0804	0.0203	0.0535	0.026	0.0219	0.0274	0.004	0.0368	0.0488	0.1116	0.0051	0.0529	0.1058	0.0186	0.0218	0.0049	0.0029	0.0158	0.0146	0.1269	0.0226	0.1022	0.05	0.0041
19	rs2341892	46557851	0.81	0.384295662080596	0.85	0.767309033253442	0.111810163907609	0.623715879532708	0.0062	0.0085	0.0804	0.0203	0.0535	0.0261	0.0219	0.0274	0.004	0.0367	0.0488	0.1116	0.0051	0.053	0.1059	0.0186	0.0218	0.0049	0.0029	0.0159	0.0147	0.1269	0.0226	0.1022	0.05	0.0041
19	rs7256039	46560024	0.81	0.384295662080596	0.86	0.702596200902853	0.103716858458621	0.617502650063193	0.0061	0.0086	0.0802	0.0203	0.0534	0.0261	0.022	0.0274	0.004	0.0369	0.0489	0.1112	0.0051	0.053	0.1059	0.0187	0.0218	0.005	0.0029	0.0159	0.0147	0.1269	0.0227	0.1022	0.0501	0.0041
19	rs6509252	46562704	0.81	0.384295662080596	0.86	0.702596200902853	0.0981221187820548	0.612744322732249	0.0061	0.0086	0.0807	0.0203	0.0534	0.026	0.0218	0.0274	0.004	0.0369	0.0489	0.1109	0.0051	0.053	0.1059	0.0189	0.0219	0.005	0.0029	0.0159	0.0147	0.1265	0.0228	0.1023	0.0501	0.0041
19	rs35237775	46566881	0.81	0.384295662080596	0.86	0.702596200902853	0.0947484451447188	0.598665178690233	0.006	0.0085	0.0808	0.0203	0.0534	0.0261	0.0218	0.0274	0.0039	0.0369	0.049	0.1108	0.0051	0.053	0.1059	0.0189	0.0217	0.005	0.0029	0.0161	0.0148	0.1264	0.0228	0.1022	0.0501	0.0041
19	rs73046107	46574843	0.81	0.384295662080596	0.86	0.702596200902853	0.0660127297635556	0.567913365876304	0.006	0.0086	0.0808	0.0204	0.0539	0.0257	0.0219	0.0273	0.0039	0.0364	0.0486	0.1106	0.005	0.0525	0.1061	0.0189	0.0216	0.005	0.0028	0.0163	0.0149	0.1267	0.0229	0.1021	0.0511	0.0039
19	rs73046114	46581618	0.81	0.384295662080596	0.86	0.702596200902853	0.0454662762199579	0.615050305177856	0.006	0.0087	0.081	0.0204	0.0545	0.0255	0.0224	0.0269	0.0038	0.0357	0.048	0.1099	0.0048	0.0518	0.1062	0.0195	0.0219	0.0049	0.0028	0.0165	0.0152	0.127	0.0228	0.1021	0.0522	0.0037
19	rs79897685	46581676	0.81	0.384295662080596	0.86	0.702596200902853	0.0454047567305945	0.610008631946609	0.006	0.0087	0.081	0.0204	0.0545	0.0255	0.0224	0.0269	0.0038	0.0357	0.048	0.1099	0.0048	0.0518	0.1062	0.0195	0.0219	0.0049	0.0028	0.0165	0.0152	0.127	0.0228	0.1021	0.0522	0.0037
19	rs117302859	46582537	0.81	0.384295662080596	0.86	0.702596200902853	0.0459139883556555	0.621691361537928	0.006	0.0087	0.081	0.0204	0.0545	0.0255	0.0224	0.0269	0.0038	0.0357	0.048	0.1099	0.0048	0.0518	0.1062	0.0195	0.0219	0.0049	0.0028	0.0165	0.0152	0.127	0.0228	0.1021	0.0523	0.0036
19	rs16980293	46582787	0.81	0.384295662080596	0.86	0.702596200902853	0.0466459357286538	0.619090686621064	0.0059	0.0087	0.081	0.0205	0.0545	0.0255	0.0224	0.0269	0.0038	0.0357	0.0479	0.1099	0.0048	0.0518	0.1062	0.0196	0.0219	0.0049	0.0028	0.0165	0.0152	0.127	0.0228	0.1021	0.0523	0.0036
19	rs731362	46585509	0.81	0.384295662080596	0.86	0.702596200902853	0.0456357470426201	0.634006759949058	0.006	0.0087	0.0809	0.0204	0.0545	0.0255	0.0224	0.027	0.0038	0.0357	0.048	0.1099	0.0048	0.0518	0.1063	0.0196	0.0219	0.0049	0.0029	0.0165	0.0152	0.127	0.0228	0.1022	0.0523	0.0037
19	rs16980306	46586319	0.81	0.384295662080596	0.86	0.702596200902853	0.0441711453172163	0.622848039580166	0.006	0.0087	0.0809	0.0204	0.0545	0.0255	0.0224	0.0269	0.0038	0.0357	0.0479	0.1099	0.0048	0.0518	0.1062	0.0195	0.0219	0.0049	0.0029	0.0165	0.0152	0.127	0.0228	0.1022	0.0524	0.0037
19	rs76523639	46587377	0.81	0.384295662080596	0.87	0.641494868499257	0.0426357524662864	0.619235101216194	0.006	0.0087	0.0809	0.0204	0.0545	0.0254	0.0224	0.0269	0.0038	0.0357	0.0479	0.1099	0.0048	0.0517	0.1062	0.0195	0.0219	0.0049	0.0029	0.0165	0.0152	0.127	0.0228	0.1022	0.0525	0.0037
19	rs73046121	46591413	0.81	0.384295662080596	0.87	0.641494868499257	0.0391312569561826	0.605982382047486	0.006	0.0087	0.0809	0.0204	0.0544	0.0254	0.0223	0.0269	0.0037	0.0356	0.0479	0.11	0.0048	0.0517	0.1061	0.0195	0.0218	0.0049	0.0029	0.0164	0.0152	0.127	0.0228	0.1023	0.053	0.0037
19	rs116953645	46613411	0.81	0.384295662080596	0.86	0.702596200902853	0.0401963206569062	0.614617777627592	0.006	0.0087	0.081	0.0204	0.054	0.0255	0.0224	0.0272	0.0037	0.0355	0.0479	0.1101	0.0047	0.0515	0.106	0.0197	0.0219	0.0048	0.0029	0.0163	0.0152	0.1269	0.0228	0.1024	0.0529	0.0036
19	rs77783195	46625002	0.81	0.384295662080596	0.86	0.702596200902853	0.0404798795959099	0.634732951566175	0.0059	0.0088	0.0808	0.0205	0.054	0.0257	0.0226	0.0271	0.0037	0.0354	0.0479	0.1103	0.0046	0.051	0.1056	0.0201	0.0222	0.0048	0.0029	0.0164	0.0153	0.1267	0.0228	0.1029	0.0527	0.0036
19	rs7257956	46636139	0.82	0.338707801994422	0.86	0.702596200902853	0.0448688750468083	0.650319585365126	0.0058	0.009	0.0805	0.0206	0.0534	0.0261	0.0231	0.0271	0.0037	0.0351	0.0478	0.1103	0.0045	0.0503	0.1054	0.0207	0.0226	0.0049	0.003	0.0165	0.0156	0.1263	0.0226	0.1033	0.0524	0.0037
19	rs11083799	46637157	0.82	0.338707801994422	0.86	0.702596200902853	0.0471487878319078	0.65090395867727	0.0058	0.009	0.0806	0.0206	0.0533	0.0261	0.0231	0.027	0.0037	0.035	0.0477	0.1103	0.0045	0.0503	0.1054	0.0207	0.0226	0.0049	0.003	0.0165	0.0156	0.1264	0.0227	0.1033	0.0524	0.0037
19	rs117501850	46641224	0.82	0.338707801994422	0.86	0.702596200902853	0.0470069910353619	0.630233696405212	0.0059	0.009	0.0808	0.0206	0.0533	0.0261	0.023	0.027	0.0039	0.035	0.0478	0.1103	0.0045	0.0503	0.1053	0.0207	0.0225	0.0048	0.003	0.0165	0.0156	0.1263	0.0229	0.103	0.0525	0.0037
19	rs6509255	46650030	0.82	0.338707801994422	0.86	0.702596200902853	0.0454970572117187	0.616204063021218	0.006	0.009	0.0811	0.0205	0.0532	0.0262	0.0229	0.027	0.0039	0.0349	0.0478	0.1102	0.0045	0.0502	0.1053	0.0207	0.0225	0.0047	0.003	0.0165	0.0155	0.1262	0.0231	0.1029	0.0526	0.0037
19	rs115403922	46658253	0.82	0.338707801994422	0.86	0.702596200902853	0.0436751821519181	0.615050305177856	0.006	0.009	0.0813	0.0203	0.0532	0.0261	0.0229	0.027	0.0039	0.0349	0.0478	0.1102	0.0044	0.0504	0.1052	0.0207	0.0225	0.0047	0.003	0.0165	0.0156	0.1261	0.0231	0.103	0.0527	0.0037
19	rs2341903	46659516	0.82	0.338707801994422	0.86	0.702596200902853	0.0435107093951497	0.619668392586217	0.006	0.009	0.0814	0.0203	0.0532	0.0261	0.0229	0.027	0.0039	0.0349	0.0478	0.1102	0.0044	0.0504	0.1052	0.0207	0.0225	0.0047	0.003	0.0165	0.0156	0.1261	0.0232	0.103	0.0527	0.0037
19	rs73048066	46664561	0.82	0.338707801994422	0.85	0.767309033253442	0.042034868994301	0.618080006690201	0.0059	0.009	0.0813	0.0203	0.0532	0.0261	0.0229	0.0269	0.0038	0.0348	0.0478	0.1102	0.0043	0.0505	0.1053	0.0208	0.0225	0.0047	0.003	0.0165	0.0156	0.1261	0.0232	0.1031	0.0528	0.0036
19	rs8106108	46685850	0.82	0.338707801994422	0.85	0.767309033253442	0.0389787314331071	0.606700891195859	0.0058	0.0089	0.081	0.0203	0.0532	0.026	0.023	0.0269	0.0038	0.0348	0.0477	0.1102	0.0041	0.0506	0.1055	0.0209	0.0225	0.0046	0.0029	0.0165	0.0157	0.1258	0.0233	0.1035	0.053	0.0036
19	rs62111774	46694319	0.81	0.384295662080596	0.85	0.767309033253442	0.0352718894921659	0.585519478473959	0.0058	0.0089	0.0809	0.0203	0.0531	0.0259	0.0231	0.0268	0.0038	0.0347	0.0476	0.1101	0.004	0.0508	0.1055	0.021	0.0225	0.0046	0.0029	0.0166	0.0157	0.1257	0.0234	0.1036	0.0532	0.0036
19	rs12461351	46696941	0.81	0.384295662080596	0.85	0.767309033253442	0.0332587245196202	0.579683733988429	0.0058	0.0089	0.0809	0.0202	0.053	0.0259	0.0231	0.0268	0.0038	0.0347	0.0475	0.1101	0.004	0.0508	0.1055	0.0211	0.0225	0.0047	0.0029	0.0166	0.0157	0.1254	0.0235	0.1037	0.0532	0.0037
19	rs8113677	46709129	0.81	0.384295662080596	0.86	0.702596200902853	0.0299227146316239	0.555779882625781	0.006	0.0089	0.0811	0.02	0.0525	0.0258	0.0231	0.0267	0.0039	0.0348	0.0474	0.11	0.004	0.051	0.1056	0.0214	0.0224	0.0049	0.003	0.0167	0.0158	0.1239	0.0239	0.1041	0.0535	0.004
19	rs7245856	46709690	0.81	0.384295662080596	0.86	0.702596200902853	0.0282523053288521	0.573153165295075	0.006	0.0089	0.0813	0.0202	0.0525	0.0256	0.0232	0.0266	0.0039	0.0348	0.0474	0.11	0.004	0.051	0.1057	0.0214	0.0224	0.0048	0.003	0.0167	0.0157	0.1238	0.0238	0.1041	0.0535	0.004
19	rs75105329	46715641	0.81	0.384295662080596	0.87	0.641494868499257	0.0276814038458109	0.566075136751881	0.006	0.0089	0.0813	0.0202	0.0525	0.0256	0.0232	0.0266	0.0039	0.0348	0.0472	0.11	0.004	0.051	0.1058	0.0215	0.0224	0.0048	0.003	0.0167	0.0157	0.1234	0.0239	0.1041	0.0536	0.0039
19	rs76586525	46720605	0.81	0.384295662080596	0.88	0.583941145430028	0.0267978296661351	0.564944640805452	0.006	0.0089	0.0813	0.0202	0.0525	0.0256	0.0233	0.0266	0.0039	0.035	0.0472	0.1099	0.004	0.051	0.1059	0.0215	0.0224	0.0048	0.003	0.0167	0.0157	0.1233	0.0239	0.1041	0.0536	0.0039
19	rs12984069	46721467	0.81	0.384295662080596	0.88	0.583941145430028	0.0268084826391788	0.565368512237746	0.006	0.0089	0.0813	0.0202	0.0525	0.0256	0.0232	0.0266	0.0039	0.035	0.0474	0.1099	0.004	0.051	0.1059	0.0215	0.0224	0.0048	0.003	0.0167	0.0157	0.1232	0.0239	0.1041	0.0536	0.0039
19	rs16980975	46725829	0.81	0.384295662080596	0.88	0.583941145430028	0.0247372175820579	0.565509819932947	0.006	0.0089	0.0813	0.0202	0.0525	0.0255	0.0232	0.0265	0.0039	0.0349	0.0474	0.1099	0.004	0.051	0.1061	0.0215	0.0225	0.0048	0.003	0.0167	0.0157	0.1232	0.0239	0.104	0.0536	0.0039
19	rs117909986	46732293	0.81	0.384295662080596	0.88	0.583941145430028	0.0173062368248339	0.5508602712543	0.0061	0.0088	0.0813	0.0202	0.0525	0.0251	0.0233	0.0265	0.004	0.0351	0.0475	0.1097	0.004	0.0509	0.1064	0.0211	0.0226	0.0049	0.003	0.0165	0.0157	0.1232	0.0242	0.1037	0.0537	0.0039
19	rs75105417	46733409	0.81	0.384295662080596	0.88	0.583941145430028	0.015074617484093	0.567206182977815	0.0062	0.0088	0.0813	0.0202	0.0525	0.0249	0.0233	0.0265	0.004	0.0352	0.0475	0.1097	0.0041	0.0509	0.1066	0.0209	0.0226	0.0049	0.0031	0.0165	0.0158	0.1232	0.0243	0.1036	0.0537	0.0039
19	rs2286805	46734619	0.81	0.384295662080596	0.88	0.583941145430028	0.0130505628085554	0.576984155533351	0.0062	0.0088	0.0813	0.0202	0.0526	0.0247	0.0233	0.0265	0.004	0.0353	0.0476	0.1096	0.0041	0.0509	0.1068	0.0208	0.0226	0.0049	0.0031	0.0164	0.0158	0.1232	0.0244	0.1035	0.0537	0.0038
19	rs7246169	46737633	0.82	0.338707801994422	0.88	0.583941145430028	0.0152154571106576	0.636476601988483	0.0063	0.0088	0.0816	0.02	0.0523	0.0245	0.0231	0.0267	0.0039	0.0354	0.048	0.1087	0.0041	0.051	0.1073	0.0207	0.0226	0.0049	0.003	0.0165	0.0159	0.1223	0.0247	0.1036	0.0538	0.0037
19	rs75645652	46738774	0.82	0.338707801994422	0.88	0.583941145430028	0.0145755641864335	0.604833188152842	0.0062	0.0088	0.0816	0.0199	0.0523	0.0245	0.0231	0.0267	0.0039	0.0354	0.0481	0.1086	0.0041	0.051	0.1074	0.0207	0.0226	0.0048	0.003	0.0165	0.0159	0.1223	0.0247	0.1036	0.0538	0.0037
19	rs9676648	46738993	0.82	0.338707801994422	0.88	0.583941145430028	0.0154071291446785	0.606988351432865	0.0062	0.0091	0.0816	0.02	0.0522	0.0245	0.023	0.0267	0.0039	0.0354	0.0481	0.1083	0.0042	0.051	0.1074	0.0207	0.0227	0.0049	0.003	0.0165	0.0159	0.1221	0.0247	0.1036	0.0538	0.0037
19	rs28630002	46739032	0.82	0.338707801994422	0.88	0.583941145430028	0.015421397614152	0.615915575721562	0.0062	0.0091	0.0816	0.02	0.0522	0.0245	0.023	0.0267	0.0039	0.0354	0.0481	0.1083	0.0042	0.051	0.1074	0.0207	0.0227	0.0049	0.003	0.0165	0.0159	0.1221	0.0247	0.1036	0.0538	0.0037
19	rs10424322	46742424	0.82	0.338707801994422	0.88	0.583941145430028	0.0164147205921961	0.679242130298441	0.0063	0.0091	0.0817	0.0199	0.0522	0.0245	0.023	0.0266	0.0039	0.0355	0.0481	0.108	0.0042	0.0508	0.1074	0.0207	0.0227	0.005	0.0031	0.0166	0.0159	0.1219	0.0249	0.1038	0.0539	0.0038
19	rs77171466	46742525	0.82	0.338707801994422	0.88	0.583941145430028	0.0161768798220558	0.682785226846624	0.0063	0.0091	0.0817	0.0199	0.0522	0.0245	0.023	0.0266	0.0039	0.0355	0.0481	0.108	0.0042	0.0508	0.1074	0.0207	0.0227	0.005	0.0031	0.0166	0.0159	0.1219	0.0249	0.1038	0.0539	0.0038
19	rs8111613	46749159	0.82	0.338707801994422	0.88	0.583941145430028	0.019933965335156	0.665258724059235	0.0063	0.009	0.0816	0.0199	0.0521	0.0244	0.0229	0.0266	0.0039	0.0355	0.0479	0.1075	0.0042	0.0507	0.1077	0.0208	0.0227	0.005	0.0031	0.0166	0.016	0.1217	0.0251	0.1041	0.054	0.0038
19	rs118064543	46749772	0.82	0.338707801994422	0.88	0.583941145430028	0.0217934806694872	0.759787293105905	0.0063	0.009	0.0816	0.0199	0.0522	0.0242	0.0229	0.0265	0.0039	0.0358	0.0479	0.1076	0.0042	0.0507	0.1076	0.0206	0.0226	0.005	0.0031	0.0166	0.016	0.1217	0.0251	0.1041	0.054	0.0038
19	rs76831238	46754533	0.83	0.29697514221559	0.89	0.529866637543626	0.0397735479804774	0.58494951809847	0.0066	0.0092	0.081	0.0197	0.0517	0.024	0.023	0.0266	0.0037	0.0359	0.0481	0.1073	0.0045	0.0503	0.1081	0.0207	0.0228	0.0053	0.0031	0.0165	0.0162	0.1203	0.0255	0.1045	0.054	0.004
19	rs77095301	46754982	0.83	0.29697514221559	0.89	0.529866637543626	0.0380313227933197	0.614473617747617	0.0067	0.0092	0.0809	0.0198	0.0517	0.024	0.0229	0.0266	0.0037	0.0359	0.0482	0.1072	0.0045	0.0503	0.1081	0.0207	0.0227	0.0054	0.0031	0.0165	0.0163	0.1201	0.0256	0.1046	0.054	0.004
19	rs10404733	46758802	0.85	0.2244882202137	0.89	0.529866637543626	0.0345279652962999	0.40714440197708	0.0072	0.0095	0.0799	0.0198	0.0514	0.0243	0.0226	0.0266	0.0036	0.036	0.0484	0.1056	0.0046	0.0501	0.1084	0.0209	0.0226	0.0057	0.003	0.0164	0.0171	0.118	0.0265	0.1057	0.0545	0.0042
19	rs10406931	46759579	0.85	0.2244882202137	0.89	0.529866637543626	0.0431236379814604	0.409612677979929	0.0073	0.0095	0.0798	0.0198	0.0514	0.0243	0.0225	0.0267	0.0033	0.036	0.0484	0.1053	0.0045	0.0503	0.1084	0.0209	0.0226	0.0058	0.0031	0.0164	0.0172	0.1177	0.0266	0.1061	0.0546	0.0043
19	rs76722690	46760100	0.85	0.2244882202137	0.89	0.529866637543626	0.0495875123749139	0.464372623407387	0.0073	0.0096	0.0797	0.0198	0.0513	0.0243	0.0225	0.0266	0.0034	0.036	0.0484	0.1052	0.0045	0.0502	0.1083	0.021	0.0226	0.0059	0.0031	0.0164	0.0173	0.1175	0.0267	0.1062	0.0546	0.0043
19	rs59433600	46763908	0.86	0.193417951625055	0.89	0.529866637543626	0.0729914421911161	0.463431723938066	0.0078	0.0099	0.0792	0.0197	0.051	0.024	0.0223	0.0266	0.0036	0.0358	0.0487	0.1039	0.0046	0.0499	0.1079	0.0213	0.0227	0.0062	0.0032	0.0165	0.018	0.1155	0.0279	0.1072	0.0548	0.0044
19	rs12977153	46766459	0.87	0.165571370278195	0.91	0.431857736337621	0.154653348977594	0.459673131778485	0.0084	0.0101	0.0784	0.0199	0.0507	0.0238	0.022	0.0264	0.0038	0.0356	0.0489	0.1029	0.0048	0.0497	0.1073	0.0215	0.0227	0.0063	0.0031	0.0166	0.0187	0.1137	0.0288	0.1082	0.0553	0.0045
19	rs12463382	46767173	0.86	0.193417951625055	0.91	0.431857736337621	0.0876051330220333	0.383966154547333	0.0086	0.0102	0.0781	0.0199	0.0508	0.0238	0.0219	0.0264	0.0039	0.0355	0.049	0.1025	0.0048	0.0495	0.1075	0.0216	0.0228	0.0064	0.0031	0.0167	0.0189	0.1131	0.0292	0.1084	0.0553	0.0045
19	rs117066760	46767891	0.87	0.165571370278195	0.91	0.431857736337621	0.186506538452824	0.465314021779253	0.0086	0.0102	0.0782	0.0199	0.051	0.0237	0.0218	0.0266	0.0039	0.0356	0.0492	0.1018	0.0048	0.0492	0.1072	0.0215	0.0227	0.0064	0.0031	0.0168	0.0191	0.1128	0.0298	0.1085	0.0551	0.0045
19	rs55851213	46768705	0.87	0.165571370278195	0.92	0.387761932740255	0.107635503829467	0.290321056829815	0.0088	0.0102	0.0785	0.0199	0.0511	0.0237	0.0217	0.0267	0.0039	0.0355	0.0493	0.1012	0.0049	0.0492	0.107	0.0213	0.0227	0.0064	0.0031	0.017	0.0194	0.1125	0.0303	0.1086	0.0549	0.0045
19	rs34088951	46774360	0.86	0.193417951625055	0.91	0.431857736337621	0.0380177103705324	0.138958796567564	0.0099	0.0099	0.0801	0.0198	0.0525	0.0225	0.0206	0.0267	0.0044	0.0357	0.0495	0.0978	0.0058	0.0493	0.1067	0.0198	0.0213	0.0062	0.003	0.0176	0.0209	0.1128	0.0324	0.1065	0.0563	0.0044
19	rs12974773	46780193	0.85	0.2244882202137	0.91	0.431857736337621	0.0346426789264585	0.386394937848779	0.0098	0.0097	0.0816	0.0192	0.0525	0.0214	0.0198	0.0267	0.0045	0.036	0.0494	0.098	0.006	0.0492	0.1067	0.019	0.0208	0.0059	0.0026	0.0178	0.0216	0.114	0.033	0.1062	0.0572	0.0039
19	rs10153462	46782606	0.85	0.2244882202137	0.91	0.431857736337621	0.0264268682424782	0.295752031934044	0.0098	0.0096	0.0818	0.0193	0.0525	0.0213	0.0197	0.0268	0.0044	0.0358	0.0494	0.0983	0.006	0.049	0.1069	0.0189	0.0207	0.0059	0.0026	0.0177	0.0216	0.1136	0.033	0.1069	0.0572	0.0039
19	rs4803919	46783256	0.85	0.2244882202137	0.91	0.431857736337621	0.0285185890630163	0.282115512348375	0.0098	0.0096	0.0818	0.0192	0.0525	0.0213	0.0196	0.0269	0.0044	0.0358	0.0494	0.0981	0.006	0.049	0.1069	0.0189	0.0207	0.0059	0.0026	0.0177	0.0215	0.1135	0.0332	0.1071	0.0572	0.0039
19	rs759294	46787580	0.84	0.258953137461488	0.91	0.431857736337621	0.031030905753154	0.22157844819789	0.0097	0.0095	0.0836	0.0183	0.0524	0.02	0.019	0.0276	0.0043	0.0358	0.05	0.0981	0.006	0.0505	0.1069	0.0185	0.0201	0.006	0.0025	0.0173	0.0215	0.1101	0.0341	0.11	0.0577	0.0036
19	rs1990566	46792871	0.84	0.258953137461488	0.91	0.431857736337621	0.0317454923983284	0.161172764327947	0.0097	0.0095	0.084	0.0184	0.0524	0.0199	0.0189	0.0277	0.0043	0.0357	0.05	0.0981	0.006	0.0505	0.1065	0.0185	0.0201	0.006	0.0025	0.0174	0.0215	0.1099	0.034	0.1104	0.0577	0.0036
19	rs11671319	46795067	0.84	0.258953137461488	0.91	0.431857736337621	0.0296815621817447	0.161949537948731	0.0097	0.0095	0.0841	0.0184	0.0526	0.0198	0.0188	0.0277	0.0043	0.0358	0.0499	0.098	0.0059	0.0505	0.1064	0.0185	0.0201	0.006	0.0025	0.0174	0.0215	0.1099	0.034	0.1106	0.0577	0.0036
19	rs78296355	46796393	0.84	0.258953137461488	0.91	0.431857736337621	0.0319379813872469	0.174654689430168	0.0097	0.0095	0.0841	0.0183	0.0526	0.0198	0.0188	0.0277	0.0043	0.0359	0.0499	0.098	0.0059	0.0505	0.1064	0.0185	0.0201	0.006	0.0025	0.0174	0.0214	0.11	0.034	0.1106	0.0576	0.0036
19	rs3810302	46799868	0.84	0.258953137461488	0.91	0.431857736337621	0.0322646594364632	0.144797267381713	0.0097	0.0095	0.084	0.0183	0.0527	0.0197	0.0187	0.0276	0.0043	0.036	0.0499	0.098	0.0059	0.0506	0.1064	0.0185	0.0201	0.006	0.0025	0.0174	0.0214	0.1101	0.0341	0.1107	0.0576	0.0036
19	rs76429245	46803983	0.84	0.258953137461488	0.91	0.431857736337621	0.0320466152676126	0.13675774220584	0.0097	0.0095	0.0841	0.0183	0.0528	0.0196	0.0187	0.0274	0.0043	0.036	0.0496	0.0978	0.0059	0.0508	0.1066	0.0182	0.02	0.0059	0.0024	0.0174	0.0213	0.1107	0.0341	0.1107	0.0577	0.0035
19	rs2072491	46807589	0.84	0.258953137461488	0.91	0.431857736337621	0.0295557926987349	0.110282765224137	0.0096	0.0094	0.0842	0.0182	0.053	0.0194	0.0186	0.0272	0.0043	0.036	0.0495	0.0979	0.0059	0.0512	0.107	0.0179	0.0199	0.0058	0.0023	0.0176	0.0213	0.111	0.034	0.1108	0.0577	0.0035
19	rs4802306	46808371	0.84	0.258953137461488	0.91	0.431857736337621	0.0303160738482423	0.0742321627303153	0.0096	0.0094	0.0844	0.0183	0.053	0.0194	0.0185	0.0271	0.0043	0.0361	0.0494	0.0979	0.0059	0.0513	0.107	0.0179	0.0199	0.0058	0.0023	0.0176	0.0212	0.1111	0.034	0.1107	0.0577	0.0034
19	rs7251867	46811388	0.84	0.258953137461488	0.9	0.479198205640863	0.0442013265551626	0.143213210765315	0.0093	0.0089	0.0848	0.0183	0.0529	0.0192	0.018	0.0268	0.0043	0.0361	0.0489	0.0984	0.0056	0.0524	0.1081	0.0179	0.0196	0.0056	0.0021	0.0177	0.0212	0.1117	0.0338	0.1105	0.0579	0.0032
19	rs759299	46812336	0.84	0.258953137461488	0.9	0.479198205640863	0.0337574294630628	0.0814321838693286	0.0093	0.0088	0.0848	0.0185	0.0531	0.0191	0.0179	0.0267	0.0043	0.0362	0.0488	0.0985	0.0056	0.0527	0.1083	0.0179	0.0196	0.0056	0.0021	0.0177	0.0212	0.1118	0.0338	0.1102	0.0579	0.0032
19	rs61750957	46812451	0.84	0.258953137461488	0.9	0.479198205640863	0.0338954831066467	0.0835388748898197	0.0093	0.0087	0.0849	0.0185	0.053	0.0191	0.0179	0.0267	0.0043	0.0362	0.0486	0.0987	0.0056	0.0527	0.1083	0.0179	0.0196	0.0056	0.0021	0.0177	0.0212	0.1119	0.0338	0.1105	0.0577	0.0032
19	rs10426962	46814806	0.84	0.258953137461488	0.9	0.479198205640863	0.0335198983050292	0.042283217594939	0.0091	0.0087	0.085	0.0183	0.0528	0.019	0.0176	0.0266	0.0041	0.036	0.0484	0.0989	0.0055	0.0527	0.1087	0.0177	0.0193	0.0055	0.0021	0.0179	0.0214	0.1124	0.0339	0.1109	0.0578	0.0031
19	rs118073786	46820697	0.83	0.29697514221559	0.9	0.479198205640863	0.0282854941700157	0.0209314623950504	0.009	0.0086	0.0854	0.0182	0.0524	0.0188	0.0172	0.0265	0.004	0.036	0.0481	0.0994	0.0055	0.0526	0.1092	0.0175	0.0189	0.0055	0.0021	0.0181	0.0215	0.1128	0.034	0.1114	0.0579	0.003
19	rs3944020	46821445	0.83	0.29697514221559	0.89	0.529866637543626	0.0268297976135454	0.0118650341543469	0.009	0.0086	0.0854	0.0182	0.0524	0.0188	0.0172	0.0265	0.004	0.036	0.0481	0.0995	0.0055	0.0526	0.1093	0.0175	0.0188	0.0055	0.0021	0.0181	0.0215	0.1129	0.034	0.1115	0.0579	0.003
19	rs75083651	46823194	0.83	0.29697514221559	0.89	0.529866637543626	0.022144565062506	0.011257299455546	0.0089	0.0086	0.0855	0.018	0.0522	0.0188	0.0171	0.0265	0.004	0.0359	0.0479	0.0997	0.0055	0.0525	0.1096	0.0174	0.0186	0.0055	0.0022	0.0181	0.0214	0.1132	0.0339	0.1116	0.0579	0.0031
19	rs3764609	46823702	0.84	0.258953137461488	0.88	0.583941145430028	0.0219685171752525	0.0106366640117926	0.0088	0.0085	0.0856	0.0179	0.0521	0.0188	0.0171	0.0265	0.004	0.0358	0.0479	0.0998	0.0055	0.0525	0.1097	0.0174	0.0186	0.0055	0.0022	0.0181	0.0213	0.1133	0.0339	0.112	0.0579	0.0031
19	rs3764610	46823751	0.83	0.29697514221559	0.88	0.583941145430028	0.0218670571729271	0.0110187519350854	0.0088	0.0085	0.0856	0.0178	0.052	0.0189	0.0171	0.0265	0.004	0.0358	0.0477	0.0999	0.0055	0.0525	0.1099	0.0174	0.0186	0.0055	0.0022	0.0181	0.0211	0.1133	0.0339	0.1125	0.0577	0.0031
19	rs71353905	46824425	0.84	0.258953137461488	0.87	0.641494868499257	0.0202283287072557	0.0128710787915008	0.0088	0.0085	0.0856	0.0174	0.0521	0.0186	0.0167	0.0264	0.0039	0.0359	0.0478	0.1004	0.0055	0.0523	0.11	0.017	0.0184	0.0054	0.0022	0.0182	0.021	0.1143	0.0338	0.1129	0.0577	0.003
19	rs76789866	46827437	0.84	0.258953137461488	0.87	0.641494868499257	0.0108195038797286	0.0119885264120081	0.0087	0.0086	0.0857	0.0164	0.0521	0.0179	0.016	0.026	0.0038	0.0364	0.048	0.1016	0.0056	0.0518	0.1101	0.0159	0.018	0.0052	0.0023	0.0183	0.0208	0.1166	0.0335	0.114	0.0575	0.0028
19	rs11672731	46830079	0.84	0.258953137461488	0.87	0.641494868499257	0.00886505126304654	0.0118342623098004	0.0086	0.0086	0.086	0.0161	0.0521	0.0175	0.0155	0.0259	0.0037	0.0367	0.048	0.1022	0.0055	0.0515	0.1108	0.0155	0.0176	0.0051	0.0024	0.0183	0.0206	0.1178	0.0333	0.1141	0.0574	0.0027
19	rs73940674	46831078	0.84	0.258953137461488	0.88	0.583941145430028	0.00766071978199438	0.0145255103414137	0.0086	0.0086	0.0861	0.016	0.0521	0.0175	0.0154	0.026	0.0037	0.0367	0.0479	0.1022	0.0056	0.0514	0.1108	0.0154	0.0176	0.0051	0.0025	0.0183	0.0206	0.1182	0.0333	0.1141	0.0574	0.0027
19	rs73940679	46835362	0.84	0.258953137461488	0.88	0.583941145430028	0.00734141580070621	0.0146964572522112	0.0085	0.0086	0.0863	0.0158	0.0521	0.0173	0.0151	0.0261	0.0037	0.0368	0.0476	0.1024	0.0056	0.0516	0.1107	0.0154	0.017	0.005	0.0027	0.0183	0.0204	0.1192	0.0329	0.1144	0.0581	0.0026
19	rs4803932	46846078	0.85	0.2244882202137	0.88	0.583941145430028	0.00582344058031891	0.149115027303675	0.0086	0.0086	0.0865	0.0153	0.0521	0.0165	0.014	0.0262	0.0036	0.0387	0.0469	0.1037	0.0058	0.0516	0.1104	0.0146	0.0157	0.0048	0.0027	0.0185	0.0197	0.1219	0.0318	0.114	0.0593	0.0026
19	rs4802307	46849806	0.84	0.258953137461488	0.88	0.583941145430028	0.0033549291860793	0.117973900030531	0.0087	0.0087	0.0867	0.0149	0.0523	0.0159	0.0131	0.0263	0.0035	0.04	0.0462	0.1044	0.0059	0.0516	0.11	0.0141	0.0148	0.0046	0.0029	0.0188	0.0192	0.1237	0.031	0.1133	0.0606	0.0031
19	rs75093468	46851328	0.84	0.258953137461488	0.88	0.583941145430028	0.00316674138283469	0.120145074782239	0.0087	0.0087	0.0868	0.0149	0.0523	0.0158	0.0131	0.0265	0.0035	0.0399	0.0462	0.1043	0.006	0.0516	0.1099	0.014	0.0148	0.0046	0.0029	0.0188	0.0192	0.1237	0.031	0.1133	0.0606	0.0031
19	rs917948	46857015	0.84	0.258953137461488	0.88	0.583941145430028	0.00310383061879724	0.0855144735683938	0.0087	0.0087	0.0869	0.0149	0.0523	0.0158	0.013	0.0265	0.0035	0.0399	0.0462	0.1042	0.006	0.0518	0.1097	0.014	0.0148	0.0046	0.0029	0.0189	0.0192	0.1238	0.031	0.1133	0.0607	0.0031
19	rs118164870	46875943	0.84	0.258953137461488	0.88	0.583941145430028	0.00335714266691806	0.0690480901970368	0.0087	0.0087	0.0871	0.0148	0.0525	0.0158	0.013	0.0266	0.0035	0.0397	0.0462	0.1038	0.006	0.052	0.1094	0.0139	0.0147	0.0046	0.0029	0.019	0.0193	0.1241	0.0311	0.1132	0.0609	0.0032
19	rs10412803	46877975	0.84	0.258953137461488	0.88	0.583941145430028	0.0037144940529638	0.0720829389162697	0.0087	0.0088	0.0871	0.0148	0.0526	0.0158	0.013	0.0267	0.0035	0.0396	0.0465	0.1034	0.0061	0.0522	0.1094	0.0138	0.0146	0.0046	0.0029	0.019	0.0193	0.1241	0.0311	0.113	0.0609	0.0032
19	rs45587933	46886234	0.84	0.258953137461488	0.88	0.583941145430028	0.00409606568114337	0.072439332491911	0.0087	0.0089	0.0871	0.0148	0.0524	0.0157	0.0129	0.027	0.0035	0.0397	0.0465	0.1035	0.0061	0.0522	0.109	0.0137	0.0145	0.0045	0.003	0.0191	0.0193	0.1242	0.0311	0.1131	0.0611	0.0032
19	rs1024782	46887567	0.84	0.258953137461488	0.88	0.583941145430028	0.00429404471048704	0.0726535170803705	0.0087	0.0089	0.0871	0.0147	0.0524	0.0157	0.0129	0.027	0.0035	0.0397	0.0465	0.1036	0.0061	0.0522	0.109	0.0136	0.0145	0.0045	0.003	0.0191	0.0193	0.1242	0.031	0.1131	0.0611	0.0032
19	rs3764613	46896217	0.84	0.258953137461488	0.88	0.583941145430028	0.00547371752113129	0.0852093269808198	0.0088	0.0089	0.0867	0.0147	0.0525	0.0156	0.0127	0.0274	0.0037	0.0398	0.0464	0.1043	0.0061	0.0524	0.1085	0.0132	0.0144	0.0044	0.0032	0.0193	0.0192	0.1246	0.0307	0.1127	0.0615	0.0033
19	rs73045113	46896871	0.83	0.29697514221559	0.88	0.583941145430028	0.0138434782205776	0.0897543985335138	0.0088	0.0088	0.0868	0.0147	0.0524	0.0155	0.0125	0.0278	0.0037	0.0397	0.0464	0.1049	0.0061	0.0523	0.1085	0.0131	0.0145	0.0043	0.0033	0.0195	0.0192	0.1253	0.0303	0.1116	0.0618	0.0034
19	rs35299463	46897233	0.83	0.29697514221559	0.88	0.583941145430028	0.01764263699885	0.103120468461407	0.0087	0.0088	0.0859	0.0149	0.0521	0.0155	0.0125	0.0278	0.0037	0.0398	0.0461	0.1056	0.0061	0.0518	0.1083	0.013	0.0144	0.0043	0.0033	0.0194	0.0192	0.1267	0.0301	0.1118	0.0622	0.0034
19	rs35034141	46899424	0.84	0.258953137461488	0.88	0.583941145430028	0.0109848228358152	0.12648076842974	0.0086	0.009	0.0857	0.0144	0.0516	0.0156	0.0122	0.0284	0.0036	0.04	0.0468	0.1071	0.0062	0.052	0.108	0.0118	0.0142	0.0041	0.0031	0.0195	0.0192	0.1278	0.0296	0.1119	0.0619	0.0032
19	rs78169904	46899888	0.84	0.258953137461488	0.89	0.529866637543626	0.0108524167834261	0.126125596555621	0.0086	0.009	0.0856	0.0144	0.0515	0.0156	0.0122	0.0284	0.0036	0.04	0.0468	0.1073	0.0062	0.052	0.1081	0.0118	0.0142	0.0041	0.0031	0.0195	0.0192	0.1278	0.0296	0.1117	0.0619	0.0032
19	rs16959247	46899930	0.84	0.258953137461488	0.89	0.529866637543626	0.0108195038797286	0.129963120222746	0.0086	0.009	0.0856	0.0144	0.0515	0.0156	0.0122	0.0284	0.0036	0.04	0.0468	0.1073	0.0062	0.052	0.1081	0.0118	0.0142	0.0041	0.0031	0.0195	0.0192	0.1278	0.0296	0.1117	0.0619	0.0032
19	rs4803941	46900824	0.84	0.258953137461488	0.89	0.529866637543626	0.0128374813062908	0.145919219953909	0.0087	0.009	0.0854	0.0144	0.0514	0.0156	0.0122	0.0284	0.0036	0.04	0.0469	0.1074	0.0062	0.0519	0.1082	0.0118	0.0142	0.0041	0.0031	0.0195	0.0192	0.1279	0.0296	0.1117	0.0618	0.0032
19	rs80125049	46906059	0.84	0.258953137461488	0.89	0.529866637543626	0.005033095419728	0.0947108498544757	0.0088	0.0091	0.0853	0.0144	0.0508	0.0155	0.0125	0.029	0.0036	0.04	0.0468	0.1082	0.0062	0.0515	0.1077	0.0118	0.0143	0.0042	0.0031	0.0195	0.0193	0.1275	0.0298	0.1115	0.0615	0.0032
19	rs117444831	46906073	0.84	0.258953137461488	0.89	0.529866637543626	0.00499665747439158	0.094551885122987	0.0088	0.0091	0.0853	0.0144	0.0508	0.0155	0.0125	0.029	0.0036	0.04	0.0468	0.1082	0.0062	0.0515	0.1077	0.0118	0.0143	0.0042	0.0031	0.0195	0.0193	0.1275	0.0298	0.1115	0.0615	0.0032
19	rs12459327	46907067	0.84	0.258953137461488	0.89	0.529866637543626	0.0047067357200305	0.0892878838085201	0.0088	0.0091	0.0853	0.0144	0.0505	0.0155	0.0126	0.0291	0.0036	0.0399	0.0468	0.1086	0.0062	0.0514	0.1076	0.0118	0.0144	0.0042	0.0031	0.0195	0.0194	0.1274	0.0299	0.1115	0.0614	0.0032
19	rs67602088	46907137	0.84	0.258953137461488	0.89	0.529866637543626	0.00426454649505577	0.0891325942349568	0.0088	0.0091	0.0854	0.0144	0.0505	0.0154	0.0126	0.0291	0.0036	0.0399	0.0468	0.1087	0.0062	0.0514	0.1074	0.0118	0.0144	0.0042	0.0031	0.0195	0.0194	0.1274	0.0299	0.1116	0.0614	0.0032
19	rs60069169	46907470	0.84	0.258953137461488	0.89	0.529866637543626	0.00337489223495184	0.10131825227347	0.0087	0.0091	0.0854	0.0144	0.0505	0.0155	0.0126	0.0291	0.0037	0.0399	0.0468	0.1087	0.0059	0.0514	0.1074	0.0117	0.0144	0.0043	0.0031	0.0195	0.0194	0.1277	0.0299	0.1118	0.0613	0.0032
19	rs10420969	46909483	0.85	0.2244882202137	0.89	0.529866637543626	0.00642246269019597	0.161949537948731	0.008	0.0093	0.0871	0.0139	0.05	0.0153	0.0117	0.0288	0.0039	0.0405	0.047	0.1089	0.0058	0.0523	0.1067	0.0111	0.0139	0.0046	0.003	0.0185	0.0183	0.1305	0.0299	0.1125	0.0604	0.0033
19	rs10164280	46910475	0.85	0.2244882202137	0.89	0.529866637543626	0.00658596521876558	0.137673284872063	0.0076	0.0095	0.0877	0.0136	0.0496	0.0152	0.0116	0.0285	0.004	0.0403	0.0471	0.1092	0.0058	0.052	0.1071	0.011	0.0138	0.0046	0.0029	0.0184	0.0184	0.1312	0.0295	0.1126	0.0606	0.0033
19	rs10412551	46913749	0.86	0.193417951625055	0.89	0.529866637543626	0.0124678016184487	0.151575649842152	0.0077	0.0099	0.0901	0.0131	0.0483	0.0147	0.0112	0.0275	0.0042	0.0396	0.0473	0.1101	0.006	0.051	0.1089	0.0103	0.0134	0.0046	0.0025	0.0182	0.0188	0.1335	0.0293	0.1118	0.0598	0.0032
19	rs2279517	46914547	0.86	0.193417951625055	0.89	0.529866637543626	0.0151519595290828	0.155964265666792	0.0077	0.01	0.0903	0.013	0.0481	0.0146	0.0112	0.0273	0.0043	0.0394	0.0473	0.1102	0.006	0.051	0.1092	0.0101	0.0133	0.0046	0.0024	0.0182	0.0189	0.1339	0.0292	0.1116	0.0597	0.0032
19	rs75175362	46914927	0.86	0.193417951625055	0.88	0.583941145430028	0.016066269119702	0.165657152777155	0.0078	0.01	0.0899	0.0131	0.0481	0.0145	0.0111	0.0272	0.0044	0.0392	0.0476	0.1102	0.0061	0.0511	0.1091	0.0099	0.0135	0.0046	0.0024	0.0182	0.019	0.134	0.0292	0.1116	0.0598	0.0035
19	rs35262679	46915702	0.86	0.193417951625055	0.88	0.583941145430028	0.032325411216046	0.169888028207059	0.0078	0.0101	0.09	0.0131	0.048	0.0145	0.0111	0.0272	0.0047	0.0392	0.0475	0.1102	0.0061	0.051	0.109	0.0098	0.0136	0.0046	0.0023	0.0181	0.019	0.1341	0.0292	0.1116	0.0599	0.0035
19	rs453394	46923752	0.86	0.193417951625055	0.89	0.529866637543626	0.0727598424428612	0.151670577547215	0.0077	0.0103	0.0908	0.0137	0.0474	0.015	0.0114	0.0263	0.0048	0.0388	0.0473	0.1104	0.0061	0.0507	0.1078	0.0095	0.0141	0.0045	0.0022	0.018	0.0192	0.135	0.0289	0.1121	0.0597	0.0033
19	rs411488	46924743	0.86	0.193417951625055	0.88	0.583941145430028	0.0586610002498406	0.150059708613022	0.0077	0.0102	0.0909	0.0138	0.0473	0.0149	0.0116	0.0264	0.0047	0.0386	0.0473	0.1105	0.0061	0.0506	0.108	0.0094	0.0141	0.0045	0.0021	0.0179	0.0192	0.1353	0.0289	0.112	0.0596	0.0032
19	rs10412620	46929591	0.86	0.193417951625055	0.88	0.583941145430028	0.0848373061231781	0.128709003578474	0.007	0.0104	0.0915	0.0139	0.047	0.015	0.0116	0.0272	0.0047	0.0381	0.0475	0.1104	0.0061	0.0503	0.1079	0.0092	0.0144	0.0045	0.0021	0.0175	0.0194	0.137	0.0282	0.1115	0.0593	0.0032
19	rs406601	46930701	0.86	0.193417951625055	0.88	0.583941145430028	0.0884846742989674	0.124797024159233	0.007	0.0105	0.0914	0.0139	0.0469	0.0151	0.0117	0.0272	0.0047	0.0381	0.0475	0.1103	0.0061	0.0502	0.108	0.0093	0.0144	0.0045	0.0021	0.0176	0.0195	0.137	0.0282	0.1115	0.0593	0.0032
19	rs11880808	46930847	0.86	0.193417951625055	0.89	0.529866637543626	0.088938499745983	0.12426706791209	0.007	0.0105	0.0914	0.0139	0.0469	0.0151	0.0117	0.0272	0.0047	0.0381	0.0475	0.1103	0.0061	0.0502	0.108	0.0093	0.0144	0.0045	0.0021	0.0176	0.0195	0.137	0.0282	0.1115	0.0593	0.0032
19	rs73566890	46934156	0.86	0.193417951625055	0.89	0.529866637543626	0.0766968753741074	0.121980365065198	0.007	0.0104	0.0915	0.0137	0.0469	0.015	0.0118	0.0272	0.0047	0.038	0.0475	0.1102	0.0062	0.0502	0.108	0.0094	0.0145	0.0045	0.002	0.0176	0.0195	0.1372	0.0282	0.1116	0.0592	0.0032
19	rs4416130	46935080	0.86	0.193417951625055	0.9	0.479198205640863	0.0766098584776325	0.12656961955527	0.007	0.0104	0.0911	0.0137	0.0469	0.015	0.0118	0.0269	0.0047	0.0379	0.0476	0.1103	0.0062	0.0502	0.1081	0.0094	0.0145	0.0045	0.002	0.0176	0.0192	0.1378	0.028	0.1116	0.0593	0.0032
19	rs73047170	46935884	0.86	0.193417951625055	0.9	0.479198205640863	0.0798496892299289	0.125593537459367	0.007	0.0104	0.0911	0.0137	0.0469	0.015	0.0118	0.0269	0.0047	0.0378	0.0478	0.1104	0.0061	0.0501	0.1082	0.0094	0.0145	0.0045	0.002	0.0176	0.0193	0.1378	0.028	0.1117	0.0594	0.0032
19	rs73047189	46938910	0.86	0.193417951625055	0.9	0.479198205640863	0.0840964448895241	0.128798433641839	0.0069	0.0105	0.0913	0.0137	0.0469	0.0149	0.0119	0.0269	0.0047	0.0377	0.0478	0.1104	0.0062	0.0501	0.1083	0.0094	0.0145	0.0045	0.002	0.0176	0.0192	0.1378	0.0279	0.1117	0.0593	0.0032
19	rs35477266	46941035	0.86	0.193417951625055	0.9	0.479198205640863	0.0905264017512256	0.12799439413275	0.0069	0.0106	0.0911	0.0138	0.0468	0.0149	0.0119	0.0269	0.0047	0.0372	0.0481	0.1106	0.0063	0.0501	0.1083	0.0095	0.0145	0.0045	0.002	0.0176	0.0192	0.1378	0.0279	0.1118	0.0591	0.0032
19	rs4803950	46945751	0.86	0.193417951625055	0.9	0.479198205640863	0.0939785159000939	0.11011410358038	0.0065	0.0108	0.0914	0.0139	0.0467	0.0151	0.0121	0.0273	0.0046	0.0369	0.0472	0.1118	0.0064	0.0499	0.1082	0.0098	0.0144	0.0043	0.0019	0.0182	0.0191	0.1371	0.0276	0.112	0.0585	0.0032
19	rs9304659	46949730	0.86	0.193417951625055	0.9	0.479198205640863	0.099554009726929	0.106096057113032	0.0065	0.0108	0.0914	0.014	0.0463	0.0152	0.0122	0.0273	0.0046	0.0365	0.0473	0.1118	0.0065	0.0497	0.1083	0.01	0.0145	0.0042	0.0019	0.0181	0.0192	0.1373	0.0276	0.1125	0.0581	0.0032
19	rs2311223	46952221	0.86	0.193417951625055	0.9	0.479198205640863	0.103558829466396	0.102463688367744	0.0064	0.0108	0.0914	0.014	0.0462	0.0152	0.0122	0.0273	0.0046	0.0364	0.0474	0.1118	0.0065	0.0497	0.1084	0.0101	0.0146	0.0041	0.0019	0.0181	0.0192	0.1373	0.0276	0.1125	0.0581	0.0032
19	rs80191405	46952606	0.86	0.193417951625055	0.9	0.479198205640863	0.102535296302787	0.104191205313512	0.0064	0.0108	0.0914	0.014	0.0462	0.0152	0.0122	0.0273	0.0046	0.0364	0.0474	0.1118	0.0065	0.0497	0.1084	0.0101	0.0146	0.0041	0.0019	0.0181	0.0192	0.1373	0.0276	0.1125	0.058	0.0032
19	rs2163838	46955064	0.86	0.193417951625055	0.9	0.479198205640863	0.0996310849144816	0.116764586706999	0.0064	0.0108	0.0914	0.0141	0.0461	0.0153	0.0122	0.0273	0.0046	0.0363	0.0474	0.1118	0.0065	0.0496	0.1084	0.0102	0.0146	0.0041	0.0019	0.0181	0.0192	0.1373	0.0276	0.1125	0.058	0.0032
19	rs111356009	46973707	0.86	0.193417951625055	0.9	0.479198205640863	0.125903346897002	0.0947903717034728	0.0065	0.011	0.0917	0.0144	0.0458	0.0156	0.0124	0.0275	0.0046	0.0345	0.0474	0.1125	0.0068	0.0486	0.1091	0.0111	0.0147	0.0038	0.0019	0.0178	0.0198	0.1372	0.0276	0.1121	0.0573	0.0031
19	rs7248888	46974003	0.86	0.193417951625055	0.9	0.479198205640863	0.126408635624459	0.0930469842341008	0.0065	0.011	0.0917	0.0145	0.0458	0.0156	0.0124	0.0275	0.0046	0.0345	0.0474	0.1125	0.0068	0.0486	0.1091	0.0112	0.0148	0.0038	0.0019	0.0178	0.0198	0.1372	0.0276	0.1121	0.0573	0.0031
19	Affx-16042462	46974233	0.86	0.193417951625055	0.9	0.479198205640863	0.127333208170136	0.0891325942349568	0.0065	0.0111	0.0917	0.0145	0.0458	0.0156	0.0124	0.0276	0.0046	0.0345	0.0474	0.1126	0.0068	0.0485	0.1091	0.0112	0.0148	0.0038	0.0019	0.0178	0.0198	0.1372	0.0276	0.1121	0.0573	0.0031
19	rs3826853	46974324	0.86	0.193417951625055	0.9	0.479198205640863	0.14723986427594	0.0833876767461409	0.0065	0.0111	0.0918	0.0147	0.0457	0.0159	0.0124	0.0275	0.0046	0.0344	0.0474	0.1125	0.0067	0.0484	0.1091	0.0112	0.0151	0.0038	0.0019	0.0177	0.0198	0.1372	0.0275	0.1119	0.0573	0.003
19	rs8109715	46979562	0.87	0.165571370278195	0.9	0.479198205640863	0.196426975019075	0.0932839656326749	0.0067	0.0111	0.0918	0.015	0.0452	0.0159	0.0121	0.0271	0.0047	0.0342	0.047	0.1123	0.0066	0.0472	0.1108	0.0116	0.0152	0.0035	0.0019	0.0175	0.02	0.1369	0.0272	0.113	0.0574	0.0032
19	rs2311596	46981714	0.87	0.165571370278195	0.9	0.479198205640863	0.181527519444748	0.0935211853224141	0.0066	0.0111	0.0918	0.0149	0.0452	0.0158	0.0121	0.0271	0.0046	0.0342	0.047	0.1124	0.0066	0.0469	0.1108	0.0116	0.0152	0.0035	0.0019	0.0176	0.0202	0.1369	0.0272	0.1131	0.0573	0.0032
19	rs7254929	46991301	0.87	0.165571370278195	0.9	0.479198205640863	0.154049650312362	0.0900659459725021	0.0067	0.0112	0.0917	0.0148	0.045	0.0157	0.0122	0.0271	0.0045	0.0347	0.0469	0.1127	0.0065	0.0467	0.1109	0.0117	0.0154	0.0034	0.0018	0.0176	0.0204	0.1372	0.0271	0.1126	0.0572	0.0032
19	rs76694866	46992720	0.87	0.165571370278195	0.9	0.479198205640863	0.151217681275069	0.0939963386278548	0.0067	0.0112	0.0917	0.0148	0.045	0.0157	0.0122	0.0271	0.0045	0.0348	0.0469	0.1128	0.0065	0.0466	0.1109	0.0118	0.0154	0.0034	0.0018	0.0177	0.0204	0.1374	0.0271	0.1124	0.0572	0.0032
19	rs57318042	46995774	0.87	0.165571370278195	0.9	0.479198205640863	0.148089296049929	0.0932049453446459	0.0067	0.0112	0.0916	0.0149	0.045	0.0157	0.0122	0.0271	0.0044	0.0348	0.0469	0.1129	0.0065	0.0465	0.1109	0.0118	0.0155	0.0033	0.0017	0.0177	0.0204	0.1377	0.027	0.1121	0.0572	0.0032
19	rs4803966	46996928	0.87	0.165571370278195	0.9	0.479198205640863	0.145711718768406	0.0856672111235445	0.0067	0.0112	0.0916	0.0149	0.0449	0.0157	0.0123	0.0271	0.0044	0.0348	0.0469	0.1129	0.0064	0.0464	0.1109	0.0118	0.0156	0.0033	0.0017	0.0177	0.0204	0.1378	0.027	0.1119	0.0572	0.0032
19	rs3745790	46997522	0.87	0.165571370278195	0.9	0.479198205640863	0.146230873907002	0.0835388748898197	0.0067	0.0112	0.0916	0.0149	0.0449	0.0156	0.0123	0.0271	0.0044	0.0348	0.0469	0.1132	0.0064	0.0464	0.1109	0.0118	0.0156	0.0033	0.0017	0.0177	0.0204	0.1379	0.027	0.1118	0.0572	0.0032
19	rs4803967	46998236	0.87	0.165571370278195	0.9	0.479198205640863	0.144902738324899	0.0852855725396139	0.0067	0.0112	0.0916	0.0149	0.0449	0.0156	0.0123	0.0271	0.0044	0.0348	0.0468	0.1132	0.0065	0.0464	0.111	0.0119	0.0156	0.0033	0.0017	0.0177	0.0204	0.1379	0.027	0.1117	0.0572	0.0032
19	rs148479589	46998290	0.88	0.140769569262351	0.9	0.479198205640863	0.17917683165397	0.0999341173109123	0.0065	0.0112	0.0912	0.0143	0.0449	0.0151	0.0123	0.0271	0.0044	0.0344	0.0468	0.1136	0.006	0.0463	0.1114	0.012	0.015	0.0033	0.0016	0.0177	0.0231	0.1381	0.0271	0.1114	0.0572	0.0031
19	rs8112461	47001373	0.88	0.140769569262351	0.91	0.431857736337621	0.176952789337094	0.0910031626016865	0.0065	0.0112	0.091	0.0144	0.0447	0.0151	0.0125	0.0272	0.0044	0.0342	0.0466	0.1138	0.006	0.0463	0.1119	0.0122	0.015	0.0033	0.0016	0.0177	0.023	0.1383	0.0271	0.1109	0.0572	0.0031
19	rs58009874	47007503	0.88	0.140769569262351	0.91	0.431857736337621	0.163876236244343	0.108014202389962	0.0064	0.0114	0.0906	0.0144	0.0444	0.015	0.0125	0.027	0.0044	0.0346	0.0466	0.1142	0.006	0.0462	0.1124	0.0122	0.0148	0.0033	0.0017	0.0175	0.0228	0.1385	0.0271	0.1108	0.0568	0.0031
19	rs7246171	47012749	0.88	0.140769569262351	0.91	0.431857736337621	0.177243551941815	0.103696486231095	0.0064	0.0115	0.0903	0.0144	0.0442	0.0148	0.0125	0.0269	0.0045	0.0348	0.0466	0.1145	0.006	0.0463	0.1123	0.0123	0.0147	0.0034	0.0018	0.0173	0.0227	0.1388	0.0272	0.1109	0.0566	0.0032
19	rs76032454	47021773	0.88	0.140769569262351	0.91	0.431857736337621	0.156844980884074	0.111550874796345	0.0064	0.0117	0.0899	0.0143	0.0441	0.0146	0.0124	0.027	0.0045	0.0349	0.0466	0.1148	0.0062	0.0465	0.1122	0.0124	0.0146	0.0035	0.002	0.0172	0.0226	0.1389	0.0275	0.1102	0.0563	0.0033
19	rs56324266	47022784	0.88	0.140769569262351	0.91	0.431857736337621	0.154284256360931	0.112229464650784	0.0064	0.0117	0.0899	0.0143	0.044	0.0146	0.0124	0.027	0.0045	0.035	0.0467	0.1148	0.0062	0.0465	0.1121	0.0124	0.0146	0.0035	0.0021	0.0171	0.0226	0.139	0.0276	0.1101	0.0564	0.0034
19	rs35803395	47032344	0.88	0.140769569262351	0.91	0.431857736337621	0.130738055021381	0.271441454797163	0.0064	0.0122	0.0895	0.0138	0.0443	0.0135	0.0121	0.027	0.0046	0.0361	0.0472	0.1155	0.0068	0.0476	0.1101	0.0123	0.014	0.0037	0.0031	0.0167	0.0216	0.1403	0.028	0.1073	0.0575	0.0038
19	rs4803972	47033030	0.88	0.140769569262351	0.91	0.431857736337621	0.129013768972527	0.223527313617888	0.0064	0.0122	0.0895	0.0138	0.0444	0.0135	0.0121	0.027	0.0046	0.0361	0.0471	0.1155	0.0068	0.0476	0.11	0.0123	0.014	0.0037	0.0031	0.0167	0.0216	0.1404	0.028	0.1071	0.0575	0.0038
19	rs4803973	47033117	0.88	0.140769569262351	0.91	0.431857736337621	0.12886317611354	0.231926527841757	0.0064	0.0122	0.0895	0.0138	0.0444	0.0135	0.0121	0.027	0.0046	0.0361	0.0471	0.1155	0.0068	0.0476	0.11	0.0123	0.014	0.0037	0.0031	0.0167	0.0216	0.1404	0.028	0.1071	0.0575	0.0038
19	rs10418127	47036828	0.88	0.140769569262351	0.91	0.431857736337621	0.122488261668754	0.214159840419242	0.0064	0.0122	0.0895	0.0139	0.0445	0.0134	0.0122	0.0271	0.0046	0.0363	0.0471	0.1152	0.0069	0.0477	0.1095	0.0123	0.0141	0.0037	0.0032	0.0169	0.0216	0.1406	0.0281	0.1063	0.0576	0.0039
19	rs11668571	47037620	0.88	0.140769569262351	0.91	0.431857736337621	0.122868145121514	0.214052936535515	0.0064	0.0122	0.0895	0.0139	0.0445	0.0134	0.0122	0.0271	0.0046	0.0363	0.0471	0.1152	0.0069	0.0476	0.1095	0.0123	0.0141	0.0038	0.0032	0.0169	0.0216	0.1406	0.0281	0.1063	0.0576	0.0039
19	rs17661517	47038631	0.88	0.140769569262351	0.91	0.431857736337621	0.133181469580871	0.260326382971281	0.0065	0.0123	0.0894	0.0139	0.0446	0.0135	0.0122	0.0269	0.0046	0.0363	0.0469	0.1154	0.007	0.0477	0.1095	0.0124	0.014	0.0038	0.0033	0.0168	0.0215	0.1406	0.028	0.1058	0.0575	0.0039
19	rs75126377	47040966	0.89	0.118826527661215	0.91	0.431857736337621	0.15970418699239	0.305866931429557	0.0066	0.0126	0.0891	0.0139	0.0452	0.0139	0.0123	0.0268	0.0047	0.0363	0.0466	0.1156	0.0073	0.0477	0.1097	0.0127	0.0139	0.0041	0.0035	0.0167	0.0215	0.1406	0.0278	0.1042	0.0572	0.004
19	rs2033502	47042336	0.88	0.140769569262351	0.92	0.387761932740255	0.200032872416475	0.265235822258844	0.0067	0.013	0.0888	0.0139	0.0452	0.0144	0.0125	0.0269	0.0047	0.0368	0.0464	0.116	0.0076	0.0478	0.1098	0.013	0.0138	0.0044	0.0038	0.0167	0.0214	0.1406	0.0276	0.102	0.0569	0.0041
19	rs73054610	47042451	0.88	0.140769569262351	0.92	0.387761932740255	0.197315283452722	0.290674320126259	0.0067	0.013	0.0888	0.0139	0.0452	0.0144	0.0125	0.027	0.0047	0.0366	0.0462	0.1161	0.0077	0.0476	0.1098	0.013	0.0138	0.0044	0.0038	0.0167	0.0213	0.1408	0.0276	0.1019	0.0569	0.0041
19	rs75530218	47044236	0.89	0.118826527661215	0.92	0.387761932740255	0.167970385352974	0.231926527841757	0.0069	0.013	0.0889	0.0136	0.0451	0.0147	0.0127	0.0266	0.0045	0.0377	0.0456	0.1166	0.0076	0.0475	0.1098	0.0135	0.0137	0.0045	0.0044	0.0164	0.0207	0.1406	0.0274	0.1017	0.0568	0.0042
19	rs75561471	47045013	0.89	0.118826527661215	0.92	0.387761932740255	0.173880495872821	0.237544541087902	0.007	0.013	0.0889	0.0134	0.0451	0.0148	0.0128	0.0265	0.0045	0.038	0.0454	0.1167	0.0076	0.0475	0.1099	0.0137	0.0136	0.0046	0.0046	0.0163	0.0204	0.1405	0.0274	0.1015	0.0567	0.0042
19	rs58352266	47048288	0.89	0.118826527661215	0.92	0.387761932740255	0.324245762310591	0.311383158170298	0.0073	0.0131	0.0891	0.0135	0.0447	0.0149	0.0133	0.0261	0.0044	0.0393	0.0444	0.1175	0.0079	0.0474	0.1096	0.0143	0.0132	0.0048	0.0055	0.0161	0.0193	0.1401	0.0271	0.1012	0.0561	0.0043
19	rs1975189	47051159	0.89	0.118826527661215	0.92	0.387761932740255	0.678149882078267	0.368852358568281	0.0075	0.0132	0.0895	0.0134	0.0445	0.015	0.0137	0.0254	0.0044	0.0399	0.043	0.1183	0.0081	0.0472	0.1097	0.0147	0.013	0.0049	0.0064	0.0163	0.0188	0.1404	0.0268	0.1005	0.0556	0.0044
19	rs74809203	47051759	0.89	0.118826527661215	0.93	0.346822133743557	0.760390180333422	0.389212526305506	0.0076	0.0132	0.0896	0.0134	0.0445	0.015	0.0137	0.0254	0.0045	0.04	0.0426	0.1182	0.0082	0.0472	0.1096	0.0148	0.0129	0.005	0.0065	0.0163	0.0188	0.1404	0.0269	0.1002	0.0556	0.0044
19	rs116969183	47052696	0.89	0.118826527661215	0.93	0.346822133743557	0.838329061554274	0.402478886777698	0.0077	0.0133	0.0896	0.0134	0.0445	0.015	0.0136	0.0254	0.0045	0.0402	0.0423	0.1181	0.0083	0.0471	0.1096	0.0149	0.0129	0.005	0.0066	0.0163	0.0188	0.1404	0.0271	0.1	0.0555	0.0044
19	rs7259426	47059346	0.89	0.118826527661215	0.94	0.308944172156586	1.26239226649739	0.482886777417975	0.0082	0.0132	0.0901	0.0134	0.0449	0.0151	0.0136	0.0253	0.0047	0.0408	0.0413	0.1174	0.0086	0.0472	0.1094	0.0152	0.0127	0.0053	0.0072	0.0164	0.0187	0.1405	0.0272	0.0984	0.0552	0.0046
19	rs2217672	47061517	0.89	0.118826527661215	0.94	0.308944172156586	1.3787066000711	0.506392089881121	0.0083	0.0132	0.0902	0.0134	0.045	0.0151	0.0135	0.0253	0.0048	0.0409	0.0411	0.1174	0.0087	0.0472	0.1093	0.0153	0.0127	0.0053	0.0074	0.0164	0.0187	0.1405	0.0272	0.0981	0.0552	0.0046
19	rs8106965	47061531	0.89	0.118826527661215	0.94	0.308944172156586	1.3787066000711	0.50707962899475	0.0083	0.0132	0.0902	0.0134	0.045	0.0151	0.0135	0.0253	0.0048	0.0409	0.0411	0.1174	0.0087	0.0472	0.1093	0.0153	0.0127	0.0053	0.0074	0.0164	0.0187	0.1405	0.0272	0.0981	0.0551	0.0046
19	rs113626788	47069651	0.89	0.118826527661215	0.94	0.308944172156586	1.49319898426275	0.476784787544889	0.0083	0.0127	0.0904	0.0139	0.0456	0.0151	0.0137	0.0254	0.0046	0.0417	0.0412	0.117	0.0088	0.047	0.1092	0.0156	0.0127	0.0054	0.0076	0.0165	0.0184	0.1395	0.0278	0.0982	0.0541	0.0046
19	rs4803983	47070426	0.89	0.118826527661215	0.94	0.308944172156586	1.30597136735886	0.462357022228714	0.0083	0.0127	0.0904	0.0139	0.0456	0.0151	0.014	0.0254	0.0046	0.0417	0.0411	0.117	0.0086	0.047	0.1092	0.0156	0.0126	0.0054	0.0074	0.0165	0.0184	0.1395	0.0278	0.0981	0.0541	0.0046
19	rs4435363	47072395	0.89	0.118826527661215	0.94	0.308944172156586	1.30606671775886	0.456725596455554	0.0083	0.0127	0.0904	0.0139	0.0456	0.0151	0.0141	0.0254	0.0046	0.0418	0.0411	0.117	0.0086	0.047	0.1092	0.0156	0.0126	0.0054	0.0074	0.0165	0.0184	0.1395	0.0278	0.0981	0.0541	0.0046
19	rs11670297	47081250	0.88	0.140769569262351	0.94	0.308944172156586	1.34066024240465	0.460880375432079	0.0084	0.0126	0.0906	0.014	0.0457	0.015	0.0142	0.0253	0.0044	0.0419	0.0409	0.1168	0.0085	0.047	0.1092	0.0159	0.0126	0.0054	0.0075	0.0165	0.0184	0.1393	0.0278	0.0977	0.0546	0.0045
19	rs8103534	47083252	0.88	0.140769569262351	0.94	0.308944172156586	1.34808306742669	0.460746196235528	0.0084	0.0126	0.0903	0.014	0.0458	0.0151	0.0142	0.0253	0.0044	0.0419	0.0409	0.1169	0.0084	0.047	0.1092	0.0159	0.0126	0.0054	0.0075	0.0165	0.0184	0.1393	0.0278	0.0977	0.0547	0.0045
19	rs34164614	47089700	0.88	0.140769569262351	0.94	0.308944172156586	1.27710793776516	0.420049792609365	0.0084	0.0122	0.0903	0.014	0.0458	0.015	0.0142	0.0252	0.0044	0.0419	0.0409	0.1169	0.0084	0.047	0.1092	0.0159	0.0127	0.0054	0.0075	0.0165	0.0184	0.1393	0.0278	0.0977	0.055	0.0045
19	rs117725865	47099224	0.89	0.118826527661215	0.94	0.308944172156586	1.22952210360132	0.393835344808944	0.0084	0.0121	0.0905	0.014	0.046	0.015	0.0142	0.025	0.0044	0.0417	0.0408	0.1168	0.0084	0.0469	0.1092	0.0159	0.0128	0.0054	0.0075	0.0165	0.0184	0.1392	0.028	0.0977	0.0553	0.0045
19	rs7258779	47103474	0.89	0.118826527661215	0.94	0.308944172156586	1.20742500462927	0.386139075771314	0.0084	0.0121	0.0906	0.0139	0.0461	0.015	0.0142	0.0249	0.0044	0.0416	0.0408	0.1168	0.0083	0.047	0.1092	0.016	0.0128	0.0053	0.0075	0.0165	0.0185	0.1391	0.0281	0.0976	0.0555	0.0045
19	rs73056645	47105716	0.88	0.140769569262351	0.94	0.308944172156586	1.20178651046157	0.362553297578656	0.0084	0.0119	0.0908	0.0139	0.0463	0.0149	0.0142	0.0247	0.0044	0.0415	0.0407	0.1168	0.0083	0.0468	0.1091	0.016	0.013	0.0053	0.0074	0.0166	0.0185	0.139	0.0284	0.0975	0.056	0.0044
19	rs11671131	47108485	0.88	0.140769569262351	0.94	0.308944172156586	1.34673231444037	0.383838442072956	0.0085	0.012	0.0912	0.0132	0.0466	0.0147	0.0136	0.0247	0.0045	0.0418	0.0406	0.1172	0.0082	0.0468	0.1093	0.0158	0.0128	0.0053	0.0075	0.0166	0.0186	0.1386	0.0286	0.0985	0.0557	0.0041
19	rs10113	47112648	0.88	0.140769569262351	0.92	0.387761932740255	1.4558850459429	0.39023851175149	0.0087	0.0117	0.0907	0.0132	0.047	0.0143	0.0132	0.0248	0.0046	0.0417	0.0407	0.1182	0.0083	0.0466	0.1092	0.0157	0.0127	0.0052	0.0076	0.0165	0.0186	0.1384	0.0291	0.0984	0.0558	0.0041
19	rs710889	47112740	0.88	0.140769569262351	0.91	0.431857736337621	1.4687161833575	0.404291502769895	0.0087	0.0117	0.0907	0.0132	0.0469	0.0143	0.0132	0.0249	0.0047	0.0417	0.0408	0.1181	0.0083	0.0465	0.1091	0.0157	0.0126	0.0053	0.0076	0.0164	0.0186	0.1384	0.029	0.0986	0.0557	0.004
19	rs12461917	47117402	0.89	0.118826527661215	0.91	0.431857736337621	1.34663585160012	0.370621581428709	0.0086	0.0115	0.0911	0.0129	0.0469	0.0139	0.0132	0.0255	0.0046	0.042	0.0407	0.1179	0.0085	0.047	0.1086	0.0151	0.0124	0.0054	0.0075	0.0166	0.0197	0.1372	0.0295	0.0981	0.0561	0.004
19	rs11083840	47119910	0.89	0.118826527661215	0.9	0.479198205640863	1.3380610940479	0.361171639010053	0.0085	0.0114	0.091	0.0128	0.0468	0.0138	0.013	0.0256	0.0045	0.0423	0.0408	0.1181	0.0087	0.0466	0.1091	0.0158	0.0123	0.0055	0.0074	0.0168	0.0197	0.1355	0.0297	0.0989	0.056	0.0039
19	rs3760757	47129570	0.89	0.118826527661215	0.9	0.479198205640863	1.17851049306835	0.35866337990986	0.0085	0.0113	0.0912	0.0128	0.0471	0.0136	0.013	0.0259	0.0045	0.0425	0.0412	0.1171	0.0088	0.0471	0.1087	0.0155	0.0121	0.0058	0.0073	0.0169	0.0196	0.1355	0.0302	0.0982	0.0564	0.0039
19	rs35836445	47129620	0.89	0.118826527661215	0.9	0.479198205640863	1.18364718951632	0.359039301528281	0.0085	0.0113	0.0912	0.0128	0.0471	0.0136	0.013	0.0259	0.0045	0.0425	0.0412	0.1171	0.0088	0.0471	0.1087	0.0155	0.0121	0.0058	0.0073	0.0169	0.0196	0.1355	0.0302	0.0982	0.0564	0.0039
19	rs12610249	47132677	0.89	0.118826527661215	0.9	0.479198205640863	1.44675950922869	0.388699814719388	0.0086	0.0113	0.0913	0.0126	0.0472	0.0135	0.013	0.0259	0.0044	0.0425	0.0412	0.1171	0.0088	0.0472	0.1085	0.0154	0.012	0.0058	0.0075	0.0168	0.0195	0.1357	0.0302	0.0982	0.0564	0.0037
19	rs931646	47134748	0.89	0.118826527661215	0.9	0.479198205640863	1.45747425351322	0.402478886777698	0.0086	0.0113	0.0913	0.0126	0.0474	0.0135	0.0131	0.026	0.0044	0.0425	0.0412	0.1171	0.0088	0.0473	0.1084	0.0154	0.012	0.0058	0.0075	0.0168	0.0194	0.1357	0.0301	0.0982	0.0563	0.0037
19	rs1566172	47136936	0.89	0.118826527661215	0.9	0.479198205640863	1.46274306074637	0.430294027265082	0.0085	0.0112	0.0913	0.0125	0.0474	0.0133	0.0131	0.026	0.0043	0.0424	0.0412	0.1174	0.0088	0.0473	0.1084	0.0154	0.0119	0.0058	0.0074	0.0167	0.0194	0.1361	0.0302	0.0982	0.0563	0.0036
19	rs931647	47143368	0.89	0.118826527661215	0.9	0.479198205640863	1.33873476460191	0.458332725394307	0.0083	0.011	0.0909	0.0126	0.0474	0.0134	0.0133	0.0261	0.0043	0.0426	0.0415	0.118	0.0085	0.0472	0.1082	0.0154	0.012	0.0057	0.0073	0.0167	0.0194	0.1359	0.0305	0.0984	0.0558	0.0036
19	rs4803992	47144045	0.9	0.0995502148251544	0.9	0.479198205640863	1.40919430285782	0.541752536685539	0.008	0.0108	0.0907	0.0125	0.0475	0.0134	0.0133	0.0261	0.0042	0.0427	0.0416	0.1177	0.0085	0.0473	0.1081	0.0155	0.012	0.0057	0.0071	0.0167	0.0194	0.1361	0.0306	0.0981	0.0562	0.0036
19	rs8113318	47146969	0.9	0.0995502148251544	0.89	0.529866637543626	0.932964539663022	0.36771626390783	0.0078	0.0098	0.0901	0.0123	0.0476	0.0131	0.0135	0.0263	0.0041	0.0434	0.0419	0.1167	0.0087	0.0482	0.1082	0.0156	0.0122	0.0057	0.0068	0.017	0.0196	0.1374	0.0303	0.0972	0.0568	0.0035
19	rs36092587	47148853	0.91	0.0827439743829911	0.89	0.529866637543626	0.463501804817973	0.282582462987247	0.0076	0.0084	0.0884	0.0121	0.0485	0.0127	0.0137	0.027	0.0039	0.0443	0.0424	0.1156	0.0088	0.0493	0.1083	0.0158	0.0126	0.0058	0.0061	0.0171	0.02	0.1394	0.0308	0.0954	0.0567	0.0033
19	rs4553727	47150082	0.91	0.0827439743829911	0.89	0.529866637543626	0.313982679107623	0.289144455305643	0.0075	0.0082	0.0872	0.012	0.0486	0.0125	0.0139	0.0273	0.0037	0.0447	0.0427	0.1148	0.0088	0.0502	0.1083	0.0161	0.0128	0.006	0.0056	0.0171	0.0203	0.1406	0.031	0.0942	0.0566	0.0032
19	rs2270683	47151378	0.9	0.0995502148251544	0.89	0.529866637543626	0.207356560420802	0.312465849071451	0.0074	0.0081	0.086	0.0119	0.0489	0.0123	0.0141	0.0276	0.0035	0.0451	0.0428	0.1138	0.0088	0.0511	0.1084	0.0164	0.0131	0.0061	0.005	0.0172	0.0206	0.1417	0.0313	0.0927	0.0568	0.0031
19	rs76081019	47151724	0.9	0.0995502148251544	0.88	0.583941145430028	0.233821770222503	0.363559080227462	0.0073	0.0081	0.086	0.0119	0.0489	0.0123	0.0141	0.0277	0.0035	0.0452	0.0427	0.1137	0.0088	0.0511	0.1084	0.0165	0.0132	0.0061	0.005	0.0173	0.0206	0.1417	0.0313	0.0927	0.0567	0.003
19	rs4283327	47154079	0.9	0.0995502148251544	0.88	0.583941145430028	0.24081271142214	0.398473212365151	0.0072	0.0083	0.0864	0.0115	0.0493	0.0119	0.014	0.0282	0.0033	0.0457	0.0423	0.1128	0.009	0.0513	0.108	0.0166	0.0133	0.0061	0.0048	0.0178	0.021	0.1415	0.0317	0.0924	0.0566	0.0029
19	rs113736578	47156201	0.91	0.0827439743829911	0.88	0.583941145430028	0.281783200475109	0.259075095769488	0.0067	0.0083	0.0869	0.0113	0.0495	0.0119	0.0139	0.0288	0.0031	0.0461	0.0419	0.1118	0.009	0.0517	0.1073	0.0169	0.0137	0.006	0.0047	0.018	0.0212	0.1415	0.0318	0.0926	0.0565	0.0028
19	rs10408660	47157438	0.9	0.0995502148251544	0.88	0.583941145430028	0.329953954519827	0.207036478098003	0.0066	0.0083	0.0872	0.0112	0.0496	0.0119	0.0138	0.029	0.003	0.0463	0.0417	0.1114	0.0092	0.0519	0.1063	0.017	0.0138	0.006	0.0047	0.0181	0.0214	0.1421	0.0318	0.0927	0.0564	0.0027
19	rs79771078	47161994	0.9	0.0995502148251544	0.88	0.583941145430028	0.478510603099346	0.166735908740984	0.0063	0.0081	0.0876	0.0114	0.0498	0.0119	0.0138	0.029	0.0028	0.0467	0.0418	0.1102	0.0093	0.0528	0.1065	0.017	0.0139	0.0061	0.0045	0.0182	0.0217	0.1424	0.0318	0.0921	0.0563	0.0023
19	rs873286	47163774	0.9	0.0995502148251544	0.88	0.583941145430028	0.518678333834902	0.187893636225069	0.0063	0.008	0.0876	0.0114	0.0498	0.0119	0.0138	0.029	0.0028	0.0468	0.0418	0.1099	0.0093	0.053	0.1065	0.017	0.014	0.0061	0.0044	0.0182	0.0217	0.1425	0.0318	0.0919	0.0562	0.0022
19	rs314667	47164986	0.9	0.0995502148251544	0.88	0.583941145430028	0.589283119087358	0.170085720381327	0.0063	0.008	0.0876	0.0113	0.0497	0.012	0.0138	0.029	0.0028	0.047	0.0419	0.1097	0.0095	0.0531	0.1066	0.0171	0.014	0.0061	0.0045	0.0182	0.0218	0.1426	0.0318	0.0916	0.0562	0.0022
19	rs314659	47173627	0.89	0.118826527661215	0.88	0.583941145430028	1.01410104275868	0.102545696729776	0.0059	0.0084	0.0879	0.0121	0.0485	0.0126	0.015	0.029	0.0027	0.0485	0.0417	0.1064	0.0099	0.0544	0.1054	0.0176	0.0152	0.0059	0.0041	0.0183	0.0227	0.1426	0.0324	0.0892	0.0563	0.0017
19	rs2871987	47175528	0.89	0.118826527661215	0.88	0.583941145430028	1.07189264008275	0.0413260075238987	0.0058	0.0084	0.0876	0.0123	0.0483	0.0127	0.0152	0.029	0.0026	0.0487	0.0417	0.106	0.0099	0.0545	0.1052	0.0178	0.0154	0.0059	0.004	0.0183	0.0229	0.1426	0.0324	0.0889	0.0567	0.0016
19	rs874462	47176880	0.89	0.118826527661215	0.88	0.583941145430028	1.07259890541334	0.0399362256014558	0.0058	0.0084	0.0876	0.0123	0.0483	0.0127	0.0152	0.029	0.0026	0.0487	0.0417	0.106	0.0099	0.0545	0.1052	0.0178	0.0154	0.0059	0.004	0.0183	0.0229	0.1425	0.0324	0.0889	0.0567	0.0016
19	rs12461093	47185919	0.89	0.118826527661215	0.88	0.583941145430028	1.08738469004386	0.0409905139367434	0.0059	0.0084	0.0876	0.0123	0.0482	0.0127	0.0153	0.0291	0.0026	0.0487	0.0417	0.1059	0.0099	0.0545	0.1051	0.0179	0.0155	0.006	0.004	0.0182	0.0229	0.1426	0.0324	0.0889	0.0565	0.0016
19	rs314675	47196079	0.89	0.118826527661215	0.88	0.583941145430028	1.08756225568684	0.0407118733980016	0.0059	0.0084	0.0877	0.0122	0.0484	0.0127	0.0152	0.0291	0.0026	0.0485	0.0419	0.1058	0.0099	0.0545	0.105	0.0179	0.0156	0.006	0.004	0.0182	0.023	0.1428	0.0325	0.0888	0.0563	0.0016
19	rs10413222	47200618	0.89	0.118826527661215	0.88	0.583941145430028	1.09191622949996	0.0406006561308255	0.0059	0.0084	0.0878	0.0121	0.0484	0.0127	0.0152	0.0292	0.0026	0.0484	0.0419	0.1058	0.0099	0.0544	0.1049	0.0179	0.0155	0.006	0.0041	0.0182	0.023	0.143	0.0326	0.0887	0.0562	0.0016
19	rs11083846	47207654	0.89	0.118826527661215	0.88	0.583941145430028	1.13755225385864	0.0437660884036271	0.0059	0.0085	0.0875	0.012	0.0485	0.0127	0.0151	0.0292	0.0026	0.0484	0.0419	0.1056	0.0101	0.0544	0.1049	0.0179	0.0156	0.0061	0.0041	0.0182	0.023	0.1431	0.0326	0.0889	0.0563	0.0017
19	rs425105	47208481	0.89	0.118826527661215	0.88	0.583941145430028	1.14198448148702	0.0453300090911884	0.0059	0.0085	0.0875	0.012	0.0485	0.0127	0.0151	0.0292	0.0026	0.0484	0.0419	0.1055	0.0101	0.0544	0.1049	0.0179	0.0157	0.0061	0.0041	0.0182	0.023	0.1431	0.0326	0.0889	0.0563	0.0017
19	rs3848528	47218101	0.89	0.118826527661215	0.88	0.583941145430028	1.22077613711145	0.0520741171203467	0.006	0.0085	0.0873	0.0119	0.0487	0.0125	0.0149	0.0293	0.0027	0.0484	0.042	0.1052	0.0102	0.0546	0.1047	0.0178	0.0158	0.0061	0.0041	0.0182	0.0231	0.143	0.0326	0.0887	0.0564	0.0017
19	rs379219	47222237	0.89	0.118826527661215	0.88	0.583941145430028	1.19284153415852	0.0540125712744071	0.006	0.0086	0.0874	0.0117	0.0488	0.0125	0.0149	0.0294	0.0027	0.0484	0.042	0.1051	0.0102	0.0544	0.1046	0.0178	0.0158	0.0062	0.0041	0.0182	0.0232	0.143	0.0326	0.0889	0.0566	0.0017
19	rs929777	47222310	0.89	0.118826527661215	0.88	0.583941145430028	1.18704586250687	0.0553430878808383	0.006	0.0086	0.0872	0.0117	0.0489	0.0125	0.0149	0.0294	0.0027	0.0484	0.042	0.1051	0.0102	0.0544	0.1046	0.0178	0.0158	0.0062	0.0041	0.0182	0.0232	0.143	0.0326	0.0889	0.0569	0.0017
19	rs117755928	47225377	0.89	0.118826527661215	0.89	0.529866637543626	1.14461083703596	0.0581108038099986	0.006	0.0086	0.0871	0.0117	0.0488	0.0125	0.0149	0.0295	0.0027	0.0483	0.0421	0.1048	0.0102	0.0545	0.1046	0.0178	0.0158	0.0062	0.0041	0.0182	0.0231	0.143	0.0326	0.0888	0.057	0.0017
19	rs55775235	47237535	0.89	0.118826527661215	0.88	0.583941145430028	1.09351739176489	0.0578509020105785	0.006	0.0087	0.0869	0.0118	0.0487	0.0125	0.0149	0.0297	0.0027	0.0482	0.0423	0.1044	0.0101	0.0546	0.1047	0.0179	0.0158	0.0062	0.004	0.0182	0.0231	0.1429	0.0326	0.0888	0.0572	0.0017
19	rs78575228	47239972	0.89	0.118826527661215	0.88	0.583941145430028	1.11298334659597	0.0651093497770427	0.006	0.0087	0.0869	0.0118	0.0488	0.0125	0.0147	0.0297	0.0027	0.0484	0.0423	0.1043	0.0101	0.0547	0.1047	0.0178	0.0158	0.0062	0.004	0.0182	0.0231	0.1429	0.0326	0.0887	0.0572	0.0017
19	rs184341	47241217	0.89	0.118826527661215	0.88	0.583941145430028	1.08560967078257	0.0652459086315517	0.006	0.0087	0.087	0.0118	0.0488	0.0126	0.0147	0.0297	0.0027	0.0484	0.0423	0.1043	0.0101	0.0547	0.1047	0.0178	0.0158	0.0062	0.0039	0.0182	0.0231	0.1429	0.0325	0.0889	0.0571	0.0017
19	rs77394147	47268240	0.89	0.118826527661215	0.88	0.583941145430028	1.08747347141763	0.0684197657324233	0.0059	0.0086	0.0867	0.0117	0.0489	0.0126	0.0147	0.0299	0.0028	0.0481	0.0425	0.1039	0.0102	0.0551	0.1046	0.0179	0.0158	0.0061	0.004	0.0182	0.0234	0.1426	0.0324	0.089	0.0568	0.0017
19	rs11668878	47268373	0.89	0.118826527661215	0.88	0.583941145430028	1.08818382663454	0.0682804632597533	0.0059	0.0086	0.0867	0.0117	0.0489	0.0126	0.0147	0.0299	0.0028	0.0481	0.0425	0.1039	0.0102	0.0551	0.1046	0.0179	0.0158	0.0061	0.004	0.0182	0.0234	0.1426	0.0324	0.089	0.0568	0.0017
19	rs28366780	47270442	0.89	0.118826527661215	0.89	0.529866637543626	1.08463390420179	0.0700302302099865	0.0059	0.0085	0.0866	0.0117	0.0489	0.0126	0.0148	0.03	0.0028	0.048	0.0426	0.1038	0.0102	0.0553	0.1046	0.018	0.0159	0.0062	0.004	0.0181	0.0235	0.1425	0.0324	0.089	0.0569	0.0018
19	rs10402048	47274214	0.89	0.118826527661215	0.89	0.529866637543626	1.15659527142054	0.0592209333887592	0.0058	0.0085	0.0868	0.0119	0.0489	0.0126	0.0148	0.03	0.0028	0.0479	0.0427	0.1037	0.0102	0.0554	0.1045	0.0182	0.016	0.0062	0.004	0.0181	0.0236	0.1424	0.032	0.0888	0.057	0.0017
19	rs75206071	47274332	0.89	0.118826527661215	0.89	0.529866637543626	1.1673501089924	0.0604722476806379	0.0058	0.0085	0.0869	0.0119	0.0489	0.0125	0.0148	0.0299	0.0028	0.048	0.0427	0.1036	0.0102	0.0555	0.1044	0.0181	0.0159	0.0061	0.004	0.0181	0.0236	0.1427	0.0321	0.0887	0.0568	0.0017
19	rs4804000	47276454	0.88	0.140769569262351	0.89	0.529866637543626	1.16881139650972	0.0632101872033475	0.0058	0.0085	0.0868	0.0119	0.0488	0.0124	0.0149	0.03	0.0028	0.0479	0.0427	0.1036	0.0102	0.0558	0.1045	0.018	0.0159	0.006	0.004	0.0181	0.0236	0.1427	0.0322	0.0886	0.0568	0.0017
19	rs3027961	47278859	0.88	0.140769569262351	0.89	0.529866637543626	1.18998832042251	0.0652459086315517	0.0058	0.0084	0.0868	0.0119	0.0488	0.0124	0.015	0.03	0.0028	0.048	0.0427	0.1034	0.0103	0.0559	0.1048	0.018	0.0159	0.006	0.004	0.0182	0.0236	0.1424	0.0321	0.0885	0.0568	0.0017
19	rs1060043	47278938	0.88	0.140769569262351	0.89	0.529866637543626	1.19100044626291	0.0658619093009029	0.0058	0.0084	0.0868	0.0119	0.0488	0.0124	0.015	0.03	0.0028	0.048	0.0427	0.1034	0.0103	0.0559	0.1048	0.018	0.0159	0.006	0.004	0.0182	0.0236	0.1424	0.0321	0.0884	0.0568	0.0017
19	rs58583286	47284315	0.89	0.118826527661215	0.9	0.479198205640863	1.22263495805206	0.0715852094895178	0.0058	0.0082	0.0867	0.0119	0.049	0.0125	0.015	0.0299	0.0028	0.048	0.0423	0.104	0.0103	0.0561	0.1052	0.0181	0.016	0.006	0.004	0.0183	0.0235	0.142	0.0319	0.0879	0.0574	0.0017
19	rs1862335	47284403	0.89	0.118826527661215	0.9	0.479198205640863	1.22319281775309	0.0686987256224412	0.0058	0.0082	0.0867	0.0119	0.049	0.0125	0.015	0.0299	0.0028	0.048	0.0423	0.104	0.0103	0.0561	0.1052	0.0181	0.016	0.006	0.004	0.0183	0.0235	0.142	0.0319	0.0879	0.0574	0.0017
19	rs3027957	47287507	0.89	0.118826527661215	0.9	0.479198205640863	1.25027300123128	0.0875085750450613	0.0058	0.0081	0.0866	0.0119	0.0491	0.0124	0.0148	0.0298	0.0028	0.0477	0.042	0.1037	0.0104	0.0565	0.1051	0.0181	0.0159	0.006	0.0041	0.0184	0.0235	0.1419	0.0319	0.0875	0.0581	0.0018
19	rs3027956	47291174	0.89	0.118826527661215	0.9	0.479198205640863	1.35639172488789	0.321045980633058	0.0059	0.008	0.0864	0.0119	0.049	0.0123	0.0149	0.0301	0.003	0.0477	0.0418	0.1027	0.0105	0.0571	0.1049	0.0182	0.0158	0.006	0.0042	0.0186	0.0236	0.1416	0.0318	0.0873	0.0585	0.0019
19	rs16980741	47295358	0.89	0.118826527661215	0.9	0.479198205640863	1.31169706927869	0.482072020876729	0.006	0.008	0.0863	0.012	0.0489	0.0124	0.0151	0.0304	0.0032	0.0473	0.0417	0.102	0.0106	0.0575	0.1047	0.0182	0.0159	0.0061	0.0043	0.0186	0.0237	0.1413	0.0317	0.0871	0.0586	0.002
19	rs12980696	47300066	0.89	0.118826527661215	0.9	0.479198205640863	1.30177856967552	0.471242754429821	0.0061	0.008	0.0861	0.0122	0.0489	0.0126	0.0153	0.0305	0.0034	0.0473	0.0415	0.1014	0.0107	0.0578	0.1045	0.0184	0.016	0.0063	0.0043	0.0186	0.0237	0.1403	0.0318	0.0865	0.0589	0.0023
19	rs12982003	47305760	0.89	0.118826527661215	0.89	0.529866637543626	1.51803111873931	0.734318678528844	0.0062	0.0079	0.0858	0.0125	0.0487	0.0125	0.0157	0.0307	0.0036	0.0476	0.0413	0.0999	0.0112	0.0584	0.1041	0.0188	0.0157	0.0064	0.0043	0.0186	0.0238	0.1393	0.0319	0.0862	0.0593	0.0025
19	rs78409373	47311809	0.89	0.118826527661215	0.89	0.529866637543626	1.70119251137932	0.581532565821943	0.0063	0.0078	0.0853	0.0129	0.0486	0.0125	0.0161	0.031	0.0038	0.048	0.041	0.0982	0.0117	0.0588	0.1032	0.019	0.0159	0.0067	0.0043	0.0187	0.0241	0.1383	0.0324	0.0859	0.06	0.0027
19	rs10401590	47313331	0.89	0.118826527661215	0.89	0.529866637543626	1.69300698413399	0.520325920224184	0.0063	0.0078	0.0854	0.013	0.0485	0.0126	0.0163	0.0312	0.0039	0.048	0.0409	0.0979	0.0118	0.0588	0.1033	0.0191	0.0161	0.0067	0.0043	0.0186	0.024	0.1376	0.0324	0.0856	0.0602	0.0027
19	rs4594358	47318707	0.89	0.118826527661215	0.88	0.583941145430028	1.64377239932391	0.540354684006104	0.0064	0.0077	0.0857	0.0131	0.0488	0.0128	0.0163	0.0317	0.004	0.048	0.0406	0.097	0.0119	0.0586	0.1036	0.0194	0.0161	0.0069	0.0044	0.0184	0.0235	0.1369	0.0322	0.0854	0.0604	0.0028
19	rs1609690	47318725	0.89	0.118826527661215	0.88	0.583941145430028	1.64865189582162	0.566357846757631	0.0064	0.0077	0.0857	0.0131	0.0488	0.0128	0.0163	0.0317	0.004	0.048	0.0406	0.0969	0.0119	0.0586	0.1036	0.0194	0.0161	0.0069	0.0044	0.0184	0.0235	0.1369	0.0322	0.0854	0.0604	0.0028
19	rs73055501	47323000	0.89	0.118826527661215	0.88	0.583941145430028	1.89103055237946	0.623281924074698	0.0064	0.0077	0.0859	0.0131	0.0488	0.013	0.0164	0.0318	0.0041	0.0482	0.0406	0.0958	0.012	0.0586	0.1034	0.0197	0.0162	0.007	0.0044	0.0184	0.0235	0.1365	0.0324	0.0852	0.0603	0.0029
19	rs73057306	47324041	0.89	0.118826527661215	0.88	0.583941145430028	1.8933189394284	0.696702342371428	0.0064	0.0078	0.0859	0.0132	0.0488	0.013	0.0164	0.0319	0.0041	0.0482	0.0406	0.0955	0.012	0.0586	0.1034	0.0197	0.0163	0.007	0.0044	0.0184	0.0235	0.1365	0.0325	0.0851	0.0603	0.003
19	rs7255228	47324240	0.9	0.0995502148251544	0.87	0.641494868499257	1.94093196068263	0.828805883414628	0.0064	0.0078	0.0859	0.0132	0.0488	0.0131	0.0164	0.0319	0.0041	0.0482	0.0406	0.0955	0.012	0.0586	0.1034	0.0197	0.0163	0.007	0.0044	0.0184	0.0235	0.1365	0.0325	0.085	0.0603	0.003
19	rs62136768	47331960	0.9	0.0995502148251544	0.87	0.641494868499257	1.36297493943193	0.31959099796128	0.0069	0.0081	0.0844	0.0141	0.0505	0.0149	0.0178	0.0332	0.0046	0.0481	0.0413	0.0888	0.0121	0.0589	0.0997	0.0214	0.0175	0.0077	0.0044	0.0185	0.0249	0.1329	0.0334	0.0833	0.0611	0.0037
19	rs35853166	47332590	0.9	0.0995502148251544	0.87	0.641494868499257	1.30673424460866	0.428318825320055	0.0069	0.0082	0.084	0.0142	0.0507	0.0151	0.018	0.0333	0.0047	0.0479	0.0414	0.0886	0.0122	0.0588	0.0993	0.0216	0.0177	0.0078	0.0044	0.0186	0.025	0.1324	0.0335	0.083	0.0612	0.0038
19	rs117826744	47337949	0.89	0.118826527661215	0.83	0.907803730152893	0.809286818980681	0.199784792251232	0.0071	0.0086	0.0792	0.0154	0.0506	0.0174	0.0207	0.0339	0.0051	0.0481	0.0428	0.0851	0.0122	0.0579	0.0971	0.0236	0.0192	0.0083	0.0046	0.0204	0.0259	0.1278	0.0346	0.0796	0.0617	0.0051
19	rs7256313	47338505	0.89	0.118826527661215	0.83	0.907803730152893	0.746230826884192	0.216623479164879	0.0072	0.0086	0.0786	0.0155	0.0507	0.0176	0.021	0.034	0.0051	0.0482	0.0431	0.0847	0.0121	0.0578	0.0966	0.0239	0.0194	0.0083	0.0046	0.0205	0.026	0.1276	0.0347	0.0793	0.0618	0.0052
19	rs73940786	47340168	0.89	0.118826527661215	0.84	0.835693000351761	0.655079313854239	0.18912286330841	0.0072	0.0087	0.078	0.0157	0.0506	0.0181	0.0217	0.0341	0.0052	0.0479	0.0436	0.0839	0.0121	0.0578	0.0959	0.0242	0.0198	0.0084	0.0047	0.021	0.0262	0.1268	0.0349	0.0784	0.0618	0.0054
19	rs76865734	47341110	0.88	0.140769569262351	0.83	0.907803730152893	0.631667178636294	0.186565060719387	0.0073	0.0089	0.0778	0.0157	0.0508	0.0183	0.0219	0.0343	0.0052	0.0479	0.0437	0.0836	0.012	0.0577	0.0955	0.0243	0.02	0.0085	0.0048	0.0211	0.0262	0.1265	0.035	0.078	0.062	0.0055
19	rs312186	47342717	0.88	0.140769569262351	0.84	0.835693000351761	0.525243830703139	0.196347354698045	0.0073	0.009	0.0773	0.0159	0.0507	0.0185	0.0223	0.0347	0.0052	0.0477	0.0436	0.083	0.0118	0.0577	0.0955	0.0245	0.0203	0.0086	0.0048	0.0212	0.0261	0.1262	0.0352	0.0775	0.0622	0.0056
19	rs17716171	47342929	0.88	0.140769569262351	0.83	0.907803730152893	0.52298653315019	0.199158311975777	0.0073	0.009	0.0772	0.0159	0.0507	0.0186	0.0223	0.0347	0.0052	0.0477	0.0436	0.083	0.0118	0.0577	0.0954	0.0246	0.0204	0.0086	0.0048	0.0212	0.0261	0.1261	0.0351	0.0775	0.0622	0.0056
19	rs372332	47346513	0.88	0.140769569262351	0.83	0.907803730152893	0.451782912088207	0.193963484388517	0.0075	0.0091	0.075	0.0166	0.0504	0.0194	0.0232	0.035	0.0052	0.0479	0.0433	0.0817	0.0117	0.0573	0.0947	0.025	0.0213	0.0092	0.0054	0.0214	0.0262	0.1251	0.0344	0.0781	0.0623	0.0059
19	rs111709068	47353053	0.87	0.165571370278195	0.83	0.907803730152893	0.317434622147623	0.188917802593623	0.0076	0.0093	0.0741	0.018	0.0497	0.0205	0.024	0.035	0.0053	0.0467	0.043	0.0813	0.0113	0.0559	0.0942	0.0255	0.0225	0.0098	0.0052	0.0214	0.0259	0.1246	0.0333	0.0798	0.0618	0.0064
19	rs77507089	47367160	0.86	0.193417951625055	0.83	0.907803730152893	0.319344163406084	0.203242205344153	0.0076	0.0094	0.0737	0.0188	0.0493	0.0212	0.0245	0.0352	0.0053	0.0462	0.0428	0.0813	0.0113	0.0551	0.0936	0.0259	0.0233	0.0101	0.0052	0.0215	0.0258	0.124	0.0326	0.0809	0.0616	0.0066
19	rs384842	47379025	0.86	0.193417951625055	0.83	0.907803730152893	0.339184744032471	0.213411883311543	0.0076	0.0094	0.0737	0.0188	0.0494	0.0213	0.0245	0.0352	0.0053	0.0462	0.0428	0.0813	0.0113	0.0551	0.0935	0.0259	0.0233	0.0101	0.0052	0.0215	0.0258	0.124	0.0326	0.081	0.0616	0.0066
19	rs311362	47388306	0.86	0.193417951625055	0.83	0.907803730152893	0.346076557106791	0.226243288321223	0.0076	0.0094	0.0737	0.0188	0.0494	0.0213	0.0245	0.0352	0.0053	0.0462	0.0428	0.0812	0.0113	0.0551	0.0935	0.0259	0.0233	0.0101	0.0052	0.0215	0.0258	0.124	0.0326	0.081	0.0616	0.0067
19	rs311364	47389370	0.86	0.193417951625055	0.83	0.907803730152893	0.346916804896073	0.235115774492863	0.0076	0.0094	0.0737	0.0188	0.0494	0.0213	0.0245	0.0352	0.0053	0.0462	0.0428	0.0812	0.0113	0.0551	0.0935	0.0259	0.0233	0.0101	0.0052	0.0215	0.0258	0.124	0.0326	0.081	0.0616	0.0067
19	rs73057382	47400664	0.86	0.193417951625055	0.83	0.907803730152893	0.353146127408864	0.220714078183654	0.0076	0.0094	0.0737	0.0189	0.0492	0.0215	0.0246	0.0352	0.0051	0.0462	0.0428	0.081	0.0112	0.055	0.0936	0.026	0.0235	0.0101	0.0052	0.0217	0.0258	0.1241	0.0326	0.0809	0.0615	0.0066
19	rs16980761	47402586	0.86	0.193417951625055	0.83	0.907803730152893	0.354526374578239	0.221902871744182	0.0076	0.0094	0.0737	0.0189	0.0492	0.0215	0.0246	0.0352	0.0051	0.0462	0.0428	0.081	0.0112	0.055	0.0936	0.026	0.0235	0.0101	0.0052	0.0217	0.0258	0.1241	0.0326	0.0809	0.0615	0.0066
19	rs311372	47414986	0.86	0.193417951625055	0.83	0.907803730152893	0.358523377513958	0.222985403147802	0.0076	0.0094	0.0737	0.0189	0.0492	0.0215	0.0246	0.0352	0.0051	0.0462	0.0428	0.0809	0.0112	0.055	0.0936	0.026	0.0235	0.0101	0.0052	0.0217	0.0259	0.1241	0.0326	0.0809	0.0615	0.0066
19	rs118094120	47419048	0.86	0.193417951625055	0.83	0.907803730152893	0.358416491861066	0.22157844819789	0.0076	0.0094	0.0737	0.0189	0.0492	0.0215	0.0246	0.0352	0.0051	0.0462	0.0428	0.0809	0.0112	0.055	0.0936	0.026	0.0235	0.0101	0.0052	0.0217	0.0259	0.1241	0.0326	0.0809	0.0615	0.0066
19	rs111362751	47431633	0.86	0.193417951625055	0.83	0.907803730152893	0.357241830218246	0.226569922258789	0.0076	0.0094	0.0737	0.0189	0.0492	0.0215	0.0246	0.0352	0.0051	0.0462	0.0428	0.0809	0.0112	0.055	0.0936	0.026	0.0235	0.0101	0.0052	0.0217	0.0259	0.1241	0.0326	0.0809	0.0615	0.0066
19	rs73057388	47435662	0.86	0.193417951625055	0.83	0.907803730152893	0.357401894682526	0.222227450416585	0.0076	0.0094	0.0737	0.0189	0.0492	0.0215	0.0246	0.0352	0.0051	0.0462	0.0428	0.0809	0.0112	0.055	0.0936	0.026	0.0235	0.0101	0.0052	0.0217	0.0259	0.1241	0.0326	0.0809	0.0615	0.0066
19	rs311370	47446691	0.86	0.193417951625055	0.84	0.835693000351761	0.347232169326247	0.216730804214747	0.0075	0.0094	0.0738	0.019	0.0493	0.0216	0.0246	0.0352	0.005	0.0461	0.0428	0.0809	0.0111	0.055	0.0936	0.026	0.0235	0.0101	0.0051	0.0217	0.0258	0.1241	0.0326	0.0809	0.0615	0.0065
19	rs111899773	47453226	0.86	0.193417951625055	0.86	0.702596200902853	0.339340578298048	0.197595008161141	0.0075	0.0094	0.0738	0.019	0.0492	0.0216	0.0246	0.0352	0.005	0.0461	0.0428	0.0809	0.0111	0.055	0.0936	0.026	0.0236	0.0101	0.0051	0.0217	0.0258	0.1241	0.0326	0.081	0.0615	0.0065
19	rs8102896	47463772	0.86	0.193417951625055	0.86	0.702596200902853	0.335817460978715	0.195413364884309	0.0075	0.0093	0.0737	0.019	0.0492	0.0216	0.0246	0.0353	0.005	0.0461	0.0428	0.0809	0.0111	0.0551	0.0936	0.026	0.0236	0.0101	0.0051	0.0218	0.0259	0.124	0.0326	0.081	0.0615	0.0065
19	rs116958648	47468000	0.86	0.193417951625055	0.85	0.767309033253442	0.309361492075277	0.187586756472022	0.0075	0.0093	0.0737	0.019	0.0495	0.0216	0.0247	0.0353	0.005	0.046	0.0427	0.0809	0.011	0.055	0.0936	0.026	0.0236	0.01	0.0051	0.0218	0.0259	0.124	0.0326	0.081	0.0615	0.0065
19	rs311365	47470536	0.86	0.193417951625055	0.85	0.767309033253442	0.304629153751975	0.186360950243274	0.0075	0.0093	0.0737	0.019	0.0494	0.0216	0.0247	0.0352	0.005	0.046	0.0427	0.0809	0.011	0.055	0.0937	0.026	0.0237	0.01	0.0051	0.0218	0.026	0.124	0.0326	0.081	0.0615	0.0065
19	rs117461134	47471375	0.86	0.193417951625055	0.85	0.767309033253442	0.301349238448079	0.184019178065033	0.0075	0.0092	0.0737	0.019	0.0494	0.0216	0.0247	0.0352	0.005	0.046	0.0427	0.0809	0.011	0.055	0.0936	0.026	0.0237	0.01	0.0051	0.0218	0.026	0.124	0.0326	0.0812	0.0614	0.0065
19	rs10425259	47492475	0.86	0.193417951625055	0.85	0.767309033253442	0.263056421135183	0.181586430193499	0.0076	0.0092	0.0737	0.019	0.0493	0.0217	0.0248	0.0352	0.005	0.0457	0.0427	0.0809	0.0109	0.0549	0.0937	0.026	0.0239	0.01	0.0051	0.0218	0.026	0.124	0.0327	0.0812	0.0614	0.0065
19	rs118054807	47509144	0.86	0.193417951625055	0.85	0.767309033253442	0.201595269301332	0.173060705414726	0.0075	0.0091	0.0735	0.0191	0.0492	0.022	0.0249	0.0352	0.005	0.0455	0.0428	0.0808	0.0106	0.0547	0.0938	0.026	0.0242	0.0099	0.0051	0.0217	0.026	0.1243	0.0324	0.0814	0.0613	0.0064
19	rs8107380	47511992	0.86	0.193417951625055	0.86	0.702596200902853	0.169950869349723	0.165461279592916	0.0074	0.0091	0.0734	0.0191	0.0491	0.0223	0.025	0.0353	0.0049	0.0454	0.0429	0.0808	0.0104	0.0546	0.0939	0.026	0.0244	0.0099	0.0051	0.0217	0.0259	0.1246	0.0322	0.0815	0.0613	0.0064
19	rs113020258	47523427	0.87	0.165571370278195	0.86	0.702596200902853	0.132874549474958	0.170580301813617	0.0073	0.0093	0.073	0.0201	0.0493	0.0231	0.0259	0.0353	0.0048	0.0446	0.042	0.0791	0.0095	0.0544	0.0927	0.0256	0.025	0.0101	0.005	0.0222	0.0258	0.1248	0.031	0.0844	0.062	0.0062
19	rs112233155	47523835	0.87	0.165571370278195	0.86	0.702596200902853	0.133273628847663	0.178862923126059	0.0072	0.0093	0.073	0.0201	0.0493	0.0231	0.0259	0.0353	0.0048	0.0445	0.042	0.079	0.0094	0.0543	0.0926	0.0256	0.0251	0.0101	0.005	0.0222	0.0258	0.1248	0.0309	0.0846	0.0621	0.0062
19	rs116976121	47525934	0.86	0.193417951625055	0.86	0.702596200902853	0.125103354149828	0.151480743441866	0.007	0.0094	0.0728	0.0205	0.0494	0.0234	0.0263	0.0353	0.0047	0.0443	0.0415	0.0788	0.0089	0.0541	0.0927	0.0254	0.0252	0.01	0.0049	0.0225	0.0259	0.1248	0.0304	0.086	0.0622	0.006
19	rs16980813	47527989	0.86	0.193417951625055	0.86	0.702596200902853	0.112557071559419	0.172961250104907	0.0069	0.0094	0.0721	0.0212	0.0497	0.0238	0.0265	0.0348	0.0046	0.0437	0.0416	0.0786	0.0083	0.0534	0.0929	0.0257	0.0258	0.0102	0.0049	0.0225	0.0264	0.124	0.0301	0.0878	0.0618	0.0058
19	rs1477340	47529740	0.86	0.193417951625055	0.86	0.702596200902853	0.12643839675397	0.236660424985472	0.0071	0.0095	0.0719	0.0217	0.0502	0.0243	0.0261	0.0357	0.0048	0.0429	0.0415	0.0781	0.0076	0.0526	0.092	0.0257	0.0262	0.0108	0.0048	0.0225	0.0274	0.1242	0.0301	0.0891	0.0604	0.0057
19	rs16980815	47529804	0.86	0.193417951625055	0.86	0.702596200902853	0.122429881675441	0.229954083976979	0.0071	0.0095	0.0719	0.0217	0.0502	0.0243	0.0261	0.0357	0.0048	0.0428	0.0415	0.078	0.0075	0.0526	0.092	0.0263	0.0262	0.0108	0.0048	0.0225	0.0274	0.1242	0.0301	0.0889	0.0603	0.0057
19	rs2287841	47535795	0.87	0.165571370278195	0.86	0.702596200902853	0.135372880715181	0.157597423766489	0.0069	0.0099	0.0715	0.0211	0.0511	0.0228	0.0219	0.0369	0.0053	0.0409	0.0403	0.0798	0.0074	0.0514	0.0957	0.0251	0.0249	0.0103	0.0048	0.0231	0.0284	0.1241	0.0296	0.0938	0.0592	0.0064
19	rs4802330	47536166	0.87	0.165571370278195	0.86	0.702596200902853	0.141056945960094	0.155964265666792	0.0068	0.0098	0.0716	0.021	0.0514	0.0226	0.0217	0.0369	0.0053	0.0409	0.0404	0.0803	0.0074	0.0515	0.0954	0.025	0.0248	0.0103	0.0048	0.0231	0.0284	0.1241	0.0295	0.0939	0.0595	0.0065
19	rs76212998	47538628	0.87	0.165571370278195	0.86	0.702596200902853	0.0972844050465592	0.104934992509579	0.0065	0.0097	0.0728	0.02	0.051	0.0218	0.021	0.0374	0.0052	0.0408	0.0407	0.0818	0.0073	0.0519	0.0946	0.0238	0.0234	0.01	0.0047	0.023	0.0284	0.1264	0.0295	0.0952	0.0595	0.0064
19	rs2303104	47539572	0.88	0.140769569262351	0.86	0.702596200902853	0.08221688433069	0.0795696654888375	0.0064	0.0097	0.0745	0.0196	0.0513	0.0215	0.0205	0.038	0.0051	0.0405	0.0403	0.0829	0.0072	0.0523	0.0948	0.0231	0.0226	0.0098	0.0044	0.0228	0.0274	0.1282	0.0295	0.095	0.0596	0.0064
19	rs3745615	47543774	0.88	0.140769569262351	0.86	0.702596200902853	0.0584785852191837	0.0852093269808198	0.0063	0.0094	0.078	0.0184	0.052	0.0194	0.0183	0.0384	0.0046	0.0395	0.0403	0.0871	0.0065	0.0519	0.0964	0.0212	0.021	0.0091	0.0043	0.022	0.0267	0.133	0.0295	0.0944	0.0593	0.0061
19	rs11083857	47549454	0.87	0.165571370278195	0.86	0.702596200902853	0.0540400105047219	0.0703118997827638	0.0062	0.0095	0.0787	0.0178	0.0515	0.0201	0.017	0.0387	0.0044	0.0392	0.0401	0.0888	0.0062	0.0519	0.0979	0.0205	0.0206	0.0086	0.0042	0.0211	0.0261	0.1342	0.0295	0.0966	0.0582	0.0062
19	rs73566537	47549602	0.87	0.165571370278195	0.86	0.702596200902853	0.0584239342255401	0.0507784792821353	0.0062	0.0095	0.0788	0.0178	0.0515	0.0201	0.017	0.0387	0.0044	0.0391	0.0401	0.0889	0.0062	0.0523	0.0978	0.0205	0.0207	0.0086	0.0042	0.0211	0.0261	0.1341	0.0295	0.0965	0.0581	0.0062
19	rs117870772	47549730	0.87	0.165571370278195	0.86	0.702596200902853	0.0565146504056511	0.0508398538774905	0.0062	0.0095	0.0788	0.0178	0.0515	0.0201	0.017	0.0387	0.0044	0.0391	0.0401	0.089	0.0062	0.0523	0.0978	0.0205	0.0204	0.0086	0.0042	0.0211	0.0261	0.1344	0.0295	0.0965	0.0581	0.0062
19	rs1862499	47549791	0.87	0.165571370278195	0.86	0.702596200902853	0.0569611544741204	0.0478109234966715	0.0062	0.0095	0.0788	0.0178	0.0515	0.0201	0.017	0.0387	0.0044	0.0391	0.0401	0.089	0.0062	0.0523	0.0978	0.0204	0.0204	0.0086	0.0042	0.0211	0.0261	0.1345	0.0295	0.0965	0.058	0.0062
19	rs10411485	47549990	0.87	0.165571370278195	0.86	0.702596200902853	0.0474490880457591	0.0653142331235435	0.0061	0.0095	0.0788	0.0177	0.0515	0.02	0.017	0.0387	0.0043	0.0391	0.0401	0.0891	0.0062	0.0523	0.0978	0.0204	0.0204	0.0085	0.0041	0.021	0.0261	0.1349	0.0295	0.0965	0.0577	0.0061
19	rs59157740	47560825	0.87	0.165571370278195	0.86	0.702596200902853	0.036753126357695	0.0281304315236123	0.006	0.0095	0.0794	0.017	0.0523	0.0187	0.0165	0.0382	0.0043	0.0393	0.0402	0.0921	0.0062	0.0533	0.0992	0.0208	0.0197	0.0079	0.004	0.0204	0.0257	0.1368	0.0288	0.0949	0.0567	0.0058
19	rs3810291	47569003	0.86	0.193417951625055	0.86	0.702596200902853	0.0389925804239684	0.0116504819749191	0.0056	0.0095	0.0801	0.0165	0.0523	0.0177	0.0163	0.0379	0.0042	0.0395	0.0406	0.094	0.006	0.0546	0.1007	0.021	0.0191	0.0072	0.0038	0.0204	0.0252	0.1378	0.0281	0.0946	0.056	0.0054
19	rs202213560	47570199	0.86	0.193417951625055	0.86	0.702596200902853	0.0404656690959729	0.0112873007321108	0.0056	0.0095	0.08	0.0164	0.0523	0.0177	0.0163	0.0379	0.0042	0.0396	0.0406	0.0941	0.006	0.0547	0.1006	0.021	0.0191	0.0072	0.0038	0.0204	0.0252	0.1378	0.0282	0.0946	0.056	0.0054
19	rs141514527	47570343	0.86	0.193417951625055	0.86	0.702596200902853	0.0406649282638807	0.0115287724297442	0.0056	0.0095	0.08	0.0164	0.0523	0.0177	0.0163	0.0379	0.0042	0.0396	0.0406	0.0941	0.006	0.0547	0.1006	0.021	0.0191	0.0072	0.0038	0.0204	0.0252	0.1378	0.0282	0.0946	0.056	0.0054
19	rs309194	47571477	0.86	0.193417951625055	0.86	0.702596200902853	0.0444129889863029	0.0110484281145663	0.0056	0.0095	0.0799	0.0164	0.0523	0.0176	0.0163	0.0379	0.0042	0.0396	0.0405	0.0942	0.006	0.0548	0.1006	0.021	0.0192	0.0072	0.0038	0.0204	0.0252	0.1377	0.0282	0.0945	0.0561	0.0054
19	rs62136857	47577474	0.86	0.193417951625055	0.86	0.702596200902853	0.0393817306458715	0.0105784919877898	0.0056	0.0095	0.0798	0.0164	0.0527	0.0176	0.0163	0.0377	0.0042	0.0396	0.0405	0.0944	0.006	0.0546	0.1008	0.021	0.0192	0.0072	0.0038	0.0204	0.0253	0.1377	0.0284	0.0945	0.0558	0.0053
19	Affx-16051566	47581464	0.86	0.193417951625055	0.86	0.702596200902853	0.0414687040596865	0.010989116418805	0.0056	0.0095	0.0798	0.0164	0.0528	0.0175	0.0163	0.0377	0.0042	0.0396	0.0405	0.0945	0.006	0.0545	0.1009	0.0211	0.0192	0.0072	0.0037	0.0204	0.0253	0.1377	0.0283	0.0945	0.0557	0.0053
19	rs2287842	47588325	0.86	0.193417951625055	0.89	0.529866637543626	0.047607659997326	0.0100057429421696	0.0055	0.009	0.0796	0.0162	0.0527	0.0176	0.0165	0.0378	0.0044	0.0398	0.0406	0.0944	0.0059	0.0547	0.1007	0.0211	0.0189	0.0063	0.0035	0.0204	0.026	0.138	0.0284	0.0948	0.0555	0.0054
19	rs2303108	47589895	0.86	0.193417951625055	0.89	0.529866637543626	0.0512875771300322	0.00909644682992234	0.0055	0.0089	0.0796	0.0162	0.0527	0.0176	0.0165	0.0378	0.0044	0.0399	0.0406	0.0945	0.0059	0.0547	0.1007	0.0212	0.019	0.0062	0.0035	0.0204	0.0261	0.1381	0.0284	0.0949	0.0555	0.0054
19	rs112181541	47592014	0.86	0.193417951625055	0.9	0.479198205640863	0.0520593305158877	0.00901599507375519	0.0055	0.0089	0.0797	0.0162	0.0527	0.0176	0.0165	0.0378	0.0044	0.0397	0.0406	0.0945	0.0059	0.0548	0.1007	0.0212	0.0189	0.0062	0.0035	0.0204	0.0261	0.1381	0.0284	0.0949	0.0556	0.0054
19	rs113125564	47596131	0.86	0.193417951625055	0.91	0.431857736337621	0.052617758026813	0.00906958857596834	0.0055	0.0089	0.0797	0.0162	0.0528	0.0177	0.0165	0.0378	0.0044	0.0393	0.0406	0.0945	0.0059	0.0549	0.1006	0.0212	0.0189	0.0062	0.0035	0.0203	0.0261	0.1381	0.0284	0.0948	0.0558	0.0054
19	rs10408163	47597102	0.86	0.193417951625055	0.92	0.387761932740255	0.0529410925041075	0.00901599507375519	0.0055	0.0089	0.0798	0.0162	0.0528	0.0177	0.0165	0.0378	0.0044	0.0393	0.0406	0.0945	0.0059	0.055	0.1006	0.0212	0.0189	0.0062	0.0035	0.0203	0.0261	0.1381	0.0284	0.0948	0.0558	0.0054
19	rs12461923	47601215	0.86	0.193417951625055	0.92	0.387761932740255	0.0431830336929805	0.00848908689746889	0.0054	0.0089	0.0797	0.0162	0.0529	0.0176	0.0165	0.0378	0.0044	0.0393	0.0406	0.0945	0.0059	0.0549	0.1006	0.0212	0.0189	0.0062	0.0035	0.0203	0.0262	0.138	0.0284	0.0948	0.0559	0.0053
19	rs117976926	47601291	0.86	0.193417951625055	0.92	0.387761932740255	0.0430198298653164	0.00848908689746889	0.0054	0.0089	0.0797	0.0162	0.0529	0.0176	0.0165	0.0378	0.0044	0.0393	0.0406	0.0945	0.0059	0.0549	0.1007	0.0212	0.0189	0.0062	0.0035	0.0203	0.0262	0.138	0.0284	0.0948	0.0559	0.0053
19	rs73059395	47602356	0.86	0.193417951625055	0.93	0.346822133743557	0.0422833074268742	0.0084114672849878	0.0054	0.0089	0.0797	0.0161	0.0529	0.0176	0.0165	0.0378	0.0044	0.0393	0.0406	0.0945	0.0059	0.0549	0.1007	0.0212	0.0189	0.0062	0.0035	0.0203	0.0262	0.138	0.0284	0.0948	0.0559	0.0053
19	rs74958418	47613026	0.86	0.193417951625055	0.93	0.346822133743557	0.0367265413559303	0.00843729940266157	0.0054	0.0089	0.0798	0.0161	0.053	0.0176	0.0165	0.0378	0.0044	0.0393	0.0406	0.0946	0.0059	0.0548	0.1008	0.0212	0.0188	0.0061	0.0035	0.0202	0.0262	0.1379	0.0284	0.0949	0.0559	0.0053
19	rs184290	47627065	0.86	0.193417951625055	0.93	0.346822133743557	0.0279328998439369	0.010261460376375	0.0053	0.0092	0.0801	0.0157	0.0533	0.0171	0.0166	0.0373	0.0041	0.0393	0.0403	0.0962	0.0054	0.0545	0.102	0.0212	0.0184	0.0057	0.0032	0.0201	0.0262	0.1376	0.0291	0.0955	0.0559	0.0047
19	rs8102445	47637608	0.86	0.193417951625055	0.94	0.308944172156586	0.0308069962000854	0.0124889663012906	0.0054	0.0092	0.0801	0.0154	0.0533	0.0171	0.0165	0.0369	0.004	0.0391	0.0402	0.0965	0.0055	0.0545	0.1022	0.0213	0.0182	0.0056	0.0032	0.0201	0.0262	0.1383	0.0291	0.0958	0.0558	0.0047
19	rs75159783	47640042	0.86	0.193417951625055	0.95	0.274028283204826	0.0302928348449134	0.0111675393493507	0.0053	0.0092	0.0801	0.0155	0.0533	0.0172	0.0166	0.0368	0.004	0.0391	0.0402	0.0967	0.0054	0.0545	0.1022	0.0213	0.0183	0.0056	0.0031	0.0201	0.0262	0.1384	0.0291	0.0958	0.0557	0.0047
19	rs307896	47661493	0.86	0.193417951625055	0.97	0.212655582583661	0.0323011008984632	0.0121438022339737	0.0053	0.0092	0.0801	0.0155	0.0532	0.0174	0.0166	0.0367	0.004	0.0389	0.0402	0.0968	0.0054	0.0545	0.1022	0.0213	0.0183	0.0056	0.0031	0.0201	0.0263	0.1385	0.0291	0.0957	0.0557	0.0047
19	rs117259389	47661961	0.86	0.193417951625055	0.97	0.212655582583661	0.0321191815642227	0.0109299673986953	0.0053	0.0092	0.0801	0.0155	0.0532	0.0174	0.0166	0.0367	0.004	0.0389	0.0402	0.0968	0.0054	0.0545	0.1022	0.0213	0.0183	0.0056	0.0031	0.0201	0.0263	0.1385	0.0291	0.0957	0.0557	0.0047
19	rs34507064	47665006	0.86	0.193417951625055	0.97	0.212655582583661	0.0321070791930699	0.0135208170880892	0.0053	0.0092	0.0801	0.0155	0.0532	0.0174	0.0166	0.0367	0.004	0.0389	0.0401	0.0968	0.0054	0.0545	0.1022	0.0213	0.0183	0.0056	0.0031	0.0201	0.0263	0.1386	0.0291	0.0957	0.0557	0.0047
19	rs62135081	47669637	0.86	0.193417951625055	0.97	0.212655582583661	0.031470217204131	0.0140857206986194	0.0053	0.0092	0.0801	0.0155	0.0532	0.0174	0.0166	0.0367	0.004	0.0389	0.0401	0.0969	0.0054	0.0545	0.1022	0.0213	0.0183	0.0056	0.003	0.0201	0.0263	0.1385	0.0291	0.0958	0.0557	0.0047
19	rs79758356	47676259	0.86	0.193417951625055	0.97	0.212655582583661	0.0283076353886707	0.0120505153793336	0.0053	0.0092	0.0801	0.0155	0.0531	0.0174	0.0166	0.0366	0.004	0.0388	0.0403	0.0969	0.0054	0.0544	0.1022	0.0213	0.0183	0.0056	0.003	0.0203	0.0263	0.1387	0.0291	0.0958	0.0557	0.0046
19	rs78535257	47677604	0.86	0.193417951625055	0.97	0.212655582583661	0.027910966605757	0.0123943459075691	0.0053	0.0092	0.0801	0.0155	0.0531	0.0174	0.0166	0.0366	0.004	0.0388	0.0403	0.0969	0.0054	0.0544	0.1022	0.0213	0.0183	0.0056	0.003	0.0203	0.0263	0.1387	0.0292	0.0958	0.0558	0.0046
19	rs7251708	47689697	0.86	0.193417951625055	0.97	0.212655582583661	0.0261013661997121	0.011078144951507	0.0053	0.0091	0.0801	0.0155	0.0531	0.0174	0.0166	0.0366	0.004	0.0387	0.0403	0.0969	0.0053	0.0544	0.1022	0.0213	0.0183	0.0055	0.003	0.0202	0.0263	0.1388	0.0291	0.0958	0.0558	0.0046
19	rs6509314	47696626	0.86	0.193417951625055	0.97	0.212655582583661	0.0237163785177739	0.00726765541753995	0.0053	0.009	0.0802	0.0155	0.0531	0.0173	0.0166	0.0365	0.0041	0.0387	0.0404	0.0969	0.0054	0.0543	0.1022	0.0213	0.0183	0.0055	0.003	0.0201	0.0264	0.1388	0.0291	0.0958	0.0557	0.0046
19	rs11083864	47700611	0.86	0.193417951625055	0.97	0.212655582583661	0.0213195808423355	0.00677445468628211	0.0053	0.009	0.0802	0.0155	0.0531	0.0173	0.0166	0.0365	0.0041	0.0387	0.0404	0.0969	0.0054	0.0543	0.1022	0.0213	0.0183	0.0055	0.003	0.0201	0.0264	0.1388	0.0291	0.0958	0.0557	0.0046
19	rs45474992	47724564	0.87	0.165571370278195	0.97	0.212655582583661	0.0193714499739953	0.00423273037143087	0.0053	0.009	0.0804	0.0157	0.0532	0.0174	0.0168	0.0358	0.0041	0.0389	0.0404	0.097	0.0055	0.0543	0.1022	0.0213	0.0187	0.0054	0.0027	0.0202	0.0263	0.1382	0.0295	0.095	0.0556	0.0046
19	rs62135089	47729112	0.87	0.165571370278195	0.97	0.212655582583661	0.0200461464579912	0.00425069850254031	0.0053	0.0091	0.0804	0.0158	0.0532	0.0174	0.0169	0.0357	0.0041	0.0391	0.0404	0.0971	0.0055	0.0543	0.1021	0.0213	0.0189	0.0053	0.0027	0.0202	0.0263	0.1381	0.0296	0.0948	0.0556	0.0047
19	rs45607935	47735875	0.87	0.165571370278195	0.97	0.212655582583661	0.0235799940290132	0.00383076358338138	0.0053	0.0091	0.0805	0.0159	0.0533	0.0175	0.017	0.0355	0.0041	0.0394	0.0405	0.0971	0.0056	0.0542	0.1019	0.0214	0.0191	0.0052	0.0025	0.0203	0.0263	0.1378	0.0298	0.0944	0.0556	0.0047
19	rs79188018	47736305	0.87	0.165571370278195	0.97	0.212655582583661	0.0242279034122083	0.00321393780428009	0.0053	0.0091	0.0805	0.0159	0.0533	0.0175	0.017	0.0355	0.0041	0.0394	0.0405	0.0971	0.0056	0.0542	0.1018	0.0214	0.0191	0.0052	0.0025	0.0203	0.0263	0.1378	0.0298	0.0944	0.0556	0.0047
19	rs10417760	47736992	0.87	0.165571370278195	0.97	0.212655582583661	0.0273882228121706	0.00356388253303536	0.0053	0.0091	0.0806	0.0159	0.0533	0.0175	0.017	0.0356	0.0041	0.0394	0.0405	0.0971	0.0056	0.0542	0.1018	0.0214	0.0191	0.0052	0.0025	0.0203	0.0263	0.1377	0.0298	0.0943	0.0555	0.0047
19	rs4804030	47742310	0.87	0.165571370278195	0.97	0.212655582583661	0.0207554627431018	0.0036461613780984	0.0052	0.0092	0.0818	0.0162	0.0529	0.0176	0.0172	0.0359	0.0041	0.0394	0.0406	0.0971	0.0056	0.0541	0.1015	0.0212	0.0192	0.0052	0.0025	0.0202	0.0259	0.1374	0.03	0.0941	0.0554	0.0047
19	rs10853781	47746041	0.88	0.140769569262351	0.96	0.241969076141015	0.0144187534940853	0.0197250652650028	0.0052	0.0092	0.0826	0.0161	0.0529	0.0176	0.0171	0.0367	0.0041	0.04	0.0404	0.0972	0.0055	0.0534	0.101	0.021	0.0192	0.0052	0.0025	0.0201	0.0255	0.1369	0.0305	0.094	0.055	0.0047
19	rs35360803	47756776	0.9	0.0995502148251544	0.96	0.241969076141015	0.021076475990492	0.01948795674029	0.005	0.0089	0.0844	0.0149	0.0547	0.0167	0.0172	0.0358	0.0047	0.0398	0.0411	0.0995	0.0066	0.0533	0.0978	0.0207	0.0185	0.0059	0.0027	0.0189	0.0245	0.1379	0.0316	0.0936	0.0536	0.005
19	rs918434	47760229	0.9	0.0995502148251544	0.96	0.241969076141015	0.0274640201756625	0.0361066857100497	0.005	0.0088	0.0849	0.0146	0.0551	0.0165	0.0172	0.0356	0.0049	0.0398	0.0413	0.1002	0.0069	0.0533	0.0969	0.0206	0.0183	0.0061	0.0027	0.0186	0.0242	0.1381	0.032	0.0935	0.0532	0.0051
19	rs79169060	47764539	0.9	0.0995502148251544	0.96	0.241969076141015	0.031279712393212	0.019291431872802	0.005	0.0088	0.0848	0.0146	0.0553	0.0166	0.0173	0.0357	0.0049	0.0399	0.0412	0.1003	0.0069	0.0533	0.0969	0.0207	0.0183	0.0061	0.0028	0.0186	0.0242	0.1381	0.032	0.0935	0.0532	0.0051
19	rs117098219	47766469	0.9	0.0995502148251544	0.96	0.241969076141015	0.0323497343448929	0.0144574109197485	0.005	0.0088	0.0848	0.0146	0.0554	0.0166	0.0173	0.0357	0.0049	0.0399	0.0413	0.1003	0.0069	0.0533	0.0968	0.0207	0.0183	0.0061	0.0028	0.0186	0.0242	0.1382	0.032	0.0935	0.0532	0.0051
19	rs4804036	47767643	0.9	0.0995502148251544	0.96	0.241969076141015	0.0335198983050292	0.0128710787915008	0.005	0.0088	0.0848	0.0146	0.0555	0.0166	0.0173	0.0358	0.0049	0.0399	0.0413	0.1003	0.0069	0.053	0.0967	0.0207	0.0184	0.0061	0.0028	0.0186	0.0242	0.1383	0.0319	0.0935	0.0532	0.0051
19	rs35987859	47768830	0.9	0.0995502148251544	0.96	0.241969076141015	0.0338577931190363	0.0126156918882927	0.005	0.0088	0.0848	0.0147	0.0555	0.0166	0.0173	0.0358	0.0049	0.0399	0.0413	0.1003	0.0069	0.053	0.0967	0.0207	0.0184	0.0061	0.0028	0.0186	0.0242	0.1383	0.0319	0.0935	0.0532	0.0051
19	rs60383222	47770032	0.9	0.0995502148251544	0.96	0.241969076141015	0.0346554412474315	0.0120505153793336	0.005	0.0088	0.0846	0.0148	0.0555	0.0166	0.0173	0.0358	0.0049	0.0399	0.0412	0.1004	0.0069	0.0529	0.0967	0.0207	0.0184	0.0061	0.0028	0.0186	0.0242	0.1383	0.0319	0.0935	0.0531	0.0051
19	rs884537	47771499	0.9	0.0995502148251544	0.96	0.241969076141015	0.0341854125548751	0.0149029093293158	0.005	0.0088	0.0846	0.0148	0.0555	0.0166	0.0173	0.0358	0.0049	0.0399	0.0412	0.1004	0.0069	0.0529	0.0967	0.0207	0.0184	0.0061	0.0028	0.0186	0.0242	0.1383	0.0319	0.0934	0.0531	0.0051
19	rs888838	47773786	0.9	0.0995502148251544	0.96	0.241969076141015	0.0308422745898309	0.0162436632140094	0.0051	0.0088	0.0847	0.0148	0.0554	0.0166	0.0173	0.0358	0.005	0.0398	0.0412	0.1004	0.0069	0.0528	0.0968	0.0207	0.0184	0.0062	0.0028	0.0185	0.0239	0.1384	0.0319	0.0935	0.0531	0.0051
19	rs116930861	47786978	0.92	0.0682081798453755	0.96	0.241969076141015	0.0536949739143497	0.116678387763124	0.0051	0.009	0.0849	0.0147	0.0562	0.0163	0.0169	0.036	0.005	0.0435	0.0415	0.0995	0.0074	0.0542	0.0953	0.0199	0.0177	0.0063	0.0029	0.0184	0.023	0.1379	0.0317	0.0915	0.0532	0.005
19	rs4804044	47787504	0.92	0.0682081798453755	0.96	0.241969076141015	0.0494896672709879	0.0883577645998958	0.0051	0.0091	0.0849	0.0147	0.0563	0.0163	0.0169	0.036	0.005	0.0438	0.0415	0.0994	0.0075	0.0542	0.0953	0.02	0.0177	0.0063	0.0029	0.0184	0.0231	0.1379	0.0317	0.0915	0.0528	0.005
19	rs8108959	47788344	0.92	0.0682081798453755	0.97	0.212655582583661	0.0505731470345488	0.0994473743104156	0.0052	0.0091	0.0849	0.0146	0.0562	0.0163	0.0169	0.036	0.005	0.0439	0.0416	0.0994	0.0075	0.0541	0.0952	0.02	0.0177	0.0063	0.0029	0.0184	0.023	0.138	0.0318	0.0915	0.0527	0.005
19	rs10853785	47793439	0.92	0.0682081798453755	0.96	0.241969076141015	0.0454816649449801	0.0753165075465166	0.0053	0.0091	0.085	0.0145	0.0562	0.0162	0.0168	0.036	0.005	0.0443	0.042	0.0994	0.0075	0.0539	0.0949	0.02	0.0176	0.0063	0.0029	0.0185	0.0229	0.138	0.0321	0.0913	0.0527	0.005
19	rs111316593	47805079	0.92	0.0682081798453755	0.96	0.241969076141015	0.0482775804259886	0.0775045018373055	0.0052	0.0092	0.0852	0.0144	0.0563	0.0162	0.0168	0.036	0.005	0.0444	0.0421	0.0995	0.0075	0.0538	0.095	0.0199	0.0175	0.0063	0.0029	0.0185	0.0227	0.138	0.0321	0.0909	0.0527	0.005
19	rs12983014	47805219	0.92	0.0682081798453755	0.96	0.241969076141015	0.0484059031844528	0.0781658893693271	0.0052	0.0092	0.0853	0.0144	0.0563	0.0162	0.0168	0.036	0.005	0.0444	0.0421	0.0995	0.0075	0.0538	0.095	0.0199	0.0175	0.0063	0.0029	0.0185	0.0227	0.138	0.0321	0.0909	0.0527	0.005
19	rs77808961	47808755	0.92	0.0682081798453755	0.97	0.212655582583661	0.0487277185147827	0.101972173918207	0.0052	0.0092	0.0853	0.0143	0.0564	0.0162	0.0168	0.036	0.005	0.0445	0.0421	0.0994	0.0075	0.0538	0.0951	0.0199	0.0175	0.0063	0.0029	0.0185	0.0227	0.1381	0.0321	0.0908	0.0527	0.005
19	rs4595896	47810900	0.92	0.0682081798453755	0.97	0.212655582583661	0.0483417130125513	0.0961462615445758	0.0052	0.0092	0.0854	0.0143	0.0564	0.0162	0.0168	0.036	0.005	0.0445	0.0421	0.0994	0.0075	0.0538	0.0951	0.0199	0.0175	0.0063	0.0029	0.0184	0.0226	0.1381	0.0321	0.0908	0.0527	0.005
19	rs11668733	47815156	0.92	0.0682081798453755	0.97	0.212655582583661	0.0478461901728748	0.105266221340643	0.0052	0.0091	0.0854	0.0143	0.0564	0.0163	0.0169	0.036	0.005	0.0445	0.0421	0.0996	0.0075	0.0538	0.0951	0.02	0.0175	0.0063	0.0029	0.0185	0.0226	0.138	0.0323	0.0906	0.0524	0.005
19	rs56373414	47815791	0.92	0.0682081798453755	0.97	0.212655582583661	0.052532890688383	0.129156384421909	0.0052	0.0092	0.0853	0.0144	0.0564	0.0162	0.0169	0.036	0.005	0.0445	0.0421	0.0996	0.0075	0.0537	0.0951	0.02	0.0175	0.0063	0.0029	0.0185	0.0226	0.138	0.0323	0.0906	0.0524	0.005
19	rs79471478	47818693	0.92	0.0682081798453755	0.97	0.212655582583661	0.0587523492011182	0.145357852045729	0.0052	0.0092	0.0853	0.0143	0.0565	0.0162	0.0168	0.036	0.005	0.0446	0.0422	0.0997	0.0075	0.0537	0.0951	0.02	0.0174	0.0063	0.0029	0.0185	0.0226	0.138	0.0323	0.0907	0.0525	0.005
19	rs73554060	47821374	0.92	0.0682081798453755	0.97	0.212655582583661	0.0623318203150623	0.165559206008324	0.0051	0.0092	0.0852	0.0143	0.0565	0.0162	0.0168	0.036	0.005	0.0446	0.0423	0.0997	0.0075	0.0536	0.0951	0.0199	0.0174	0.0063	0.0029	0.0185	0.0225	0.138	0.0324	0.0907	0.0525	0.005
19	rs4467185	47823038	0.92	0.0682081798453755	0.97	0.212655582583661	0.064445942776047	0.16722706395609	0.0051	0.0092	0.0852	0.0143	0.0565	0.0162	0.0168	0.036	0.005	0.0446	0.0423	0.0997	0.0075	0.0536	0.095	0.0199	0.0173	0.0063	0.0029	0.0185	0.0225	0.138	0.0324	0.0908	0.0525	0.005
19	rs4804049	47823484	0.92	0.0682081798453755	0.97	0.212655582583661	0.063344647764879	0.166441458887485	0.0051	0.0092	0.0852	0.0143	0.0566	0.0161	0.0168	0.036	0.005	0.0446	0.0424	0.0997	0.0075	0.0536	0.095	0.0199	0.0173	0.0064	0.0029	0.0184	0.0225	0.138	0.0324	0.0908	0.0525	0.005
19	rs11880097	47823871	0.92	0.0682081798453755	0.99	0.161794913519683	0.0641936706757753	0.165755119893042	0.005	0.0092	0.0851	0.0143	0.0568	0.0161	0.0168	0.0359	0.005	0.0446	0.0423	0.0997	0.0075	0.0535	0.0953	0.0199	0.0173	0.0066	0.0029	0.0184	0.0224	0.1379	0.0324	0.0907	0.0524	0.005
19	rs73063388	47834105	0.93	0.0557421353933153	0.98	0.18597139562509	0.0611418596274265	0.130861674616815	0.0049	0.0092	0.085	0.0142	0.057	0.016	0.0166	0.0359	0.005	0.0447	0.0428	0.0999	0.0075	0.0534	0.0952	0.0199	0.0171	0.0065	0.0029	0.0184	0.0222	0.1378	0.0325	0.0912	0.0526	0.005
19	rs35053131	47843022	0.93	0.0557421353933153	0.98	0.18597139562509	0.0649719723028761	0.0988806819688679	0.0047	0.0092	0.0848	0.014	0.0574	0.0157	0.0164	0.0359	0.0049	0.0451	0.0434	0.0999	0.0074	0.053	0.0951	0.0197	0.0167	0.0063	0.0029	0.0184	0.0218	0.1379	0.0325	0.0922	0.0527	0.005
19	rs36046934	47844653	0.94	0.0451461751884772	0.99	0.161794913519683	0.0650501416137766	0.105017761869895	0.0046	0.0091	0.0845	0.0139	0.0577	0.0154	0.0162	0.0359	0.0049	0.0454	0.0441	0.0998	0.0074	0.0526	0.0951	0.0196	0.0164	0.0062	0.0028	0.0183	0.0214	0.1381	0.0326	0.0932	0.0529	0.0049
19	rs2910425	47847760	0.94	0.0451461751884772	0.99	0.161794913519683	0.0769583084765638	0.175453581735992	0.0044	0.0089	0.0843	0.0138	0.0582	0.015	0.016	0.036	0.0048	0.0457	0.0451	0.0999	0.0073	0.0523	0.0951	0.0195	0.0159	0.0059	0.0028	0.0181	0.0209	0.1384	0.0328	0.0943	0.0531	0.0048
19	rs10426874	47851021	0.94	0.0451461751884772	0.99	0.161794913519683	0.0704906506640063	0.213839181615378	0.0043	0.0089	0.0842	0.0137	0.0583	0.0149	0.016	0.0361	0.0048	0.0458	0.0452	0.0999	0.0073	0.0522	0.0951	0.0194	0.0158	0.0059	0.0028	0.0181	0.0208	0.1384	0.0328	0.0946	0.0531	0.0048
19	rs16972147	47852979	0.94	0.0451461751884772	0.99	0.161794913519683	0.0629803214871687	0.338162932219285	0.0041	0.0088	0.083	0.0135	0.0582	0.0149	0.0158	0.0361	0.0049	0.0468	0.0463	0.0984	0.0067	0.0512	0.0961	0.0194	0.0157	0.005	0.0028	0.0186	0.0206	0.1392	0.0326	0.0964	0.0535	0.0047
19	rs62130467	47853087	0.94	0.0451461751884772	0.99	0.161794913519683	0.0617632838421111	0.26512132451297	0.0041	0.0088	0.083	0.0135	0.0582	0.0149	0.0158	0.0361	0.0049	0.0468	0.0463	0.0984	0.0067	0.0512	0.0961	0.0194	0.0157	0.005	0.0028	0.0186	0.0206	0.1392	0.0326	0.0964	0.0535	0.0047
19	rs2341876	47853124	0.94	0.0451461751884772	0.99	0.161794913519683	0.0607859511979033	0.290556551205595	0.0041	0.0088	0.083	0.0135	0.0582	0.0149	0.0158	0.0361	0.0049	0.0468	0.0463	0.0984	0.0067	0.0512	0.0961	0.0194	0.0157	0.005	0.0028	0.0186	0.0206	0.1392	0.0326	0.0964	0.0535	0.0047
19	rs112946611	47854894	0.94	0.0451461751884772	0.98	0.18597139562509	0.0584968097555229	0.226134444403144	0.0041	0.0088	0.083	0.0135	0.0582	0.0149	0.0158	0.0361	0.0049	0.0468	0.0463	0.0984	0.0067	0.0512	0.0961	0.0194	0.0157	0.005	0.0028	0.0186	0.0206	0.1392	0.0326	0.0964	0.0535	0.0047
19	rs77264230	47855054	0.94	0.0451461751884772	0.98	0.18597139562509	0.0585697456002795	0.225808014902499	0.0041	0.0088	0.083	0.0135	0.0582	0.0149	0.0158	0.0361	0.0049	0.0468	0.0463	0.0984	0.0067	0.0512	0.0961	0.0194	0.0157	0.005	0.0028	0.0186	0.0206	0.1392	0.0326	0.0964	0.0535	0.0047
19	rs78809666	47855351	0.94	0.0451461751884772	0.98	0.18597139562509	0.0582056693535052	0.217052884243873	0.0041	0.0088	0.083	0.0135	0.0582	0.0149	0.0158	0.0361	0.0049	0.0468	0.0463	0.0984	0.0067	0.0512	0.0961	0.0194	0.0157	0.005	0.0028	0.0186	0.0206	0.1392	0.0326	0.0964	0.0535	0.0047
19	rs12984558	47856336	0.94	0.0451461751884772	0.98	0.18597139562509	0.0573380274017898	0.197490935376737	0.0041	0.0088	0.083	0.0135	0.0582	0.0149	0.0158	0.0361	0.0049	0.0468	0.0463	0.0984	0.0067	0.0512	0.0961	0.0194	0.0157	0.005	0.0028	0.0186	0.0206	0.1392	0.0326	0.0964	0.0535	0.0047
19	rs34802163	47858489	0.94	0.0451461751884772	0.98	0.18597139562509	0.056925348029573	0.190046572713624	0.0041	0.0088	0.083	0.0135	0.0582	0.0149	0.0158	0.0361	0.0049	0.0468	0.0463	0.0983	0.0067	0.0511	0.0961	0.0194	0.0157	0.005	0.0028	0.0186	0.0206	0.1392	0.0326	0.0964	0.0536	0.0047
19	rs62130469	47858769	0.94	0.0451461751884772	0.99	0.161794913519683	0.0567465405363264	0.189020323484929	0.0041	0.0088	0.083	0.0135	0.0582	0.0149	0.0158	0.0361	0.0049	0.0468	0.0463	0.0983	0.0067	0.0511	0.0961	0.0194	0.0157	0.005	0.0028	0.0186	0.0206	0.1392	0.0326	0.0964	0.0536	0.0047
19	rs2252532	47875727	0.94	0.0451461751884772	0.99	0.161794913519683	0.047054224466821	0.0845243513721715	0.0041	0.0087	0.0828	0.0135	0.0583	0.0149	0.0158	0.0361	0.0049	0.0469	0.0464	0.0981	0.0067	0.051	0.0963	0.0194	0.0157	0.005	0.0028	0.0188	0.0206	0.139	0.0328	0.0963	0.0539	0.0047
19	rs8105743	47879093	0.94	0.0451461751884772	0.99	0.161794913519683	0.0461156557721512	0.069398192197637	0.004	0.0087	0.0828	0.0135	0.0583	0.0149	0.0158	0.0362	0.0048	0.0467	0.0464	0.0979	0.0067	0.0509	0.097	0.0195	0.0155	0.005	0.0028	0.0188	0.0206	0.1388	0.0328	0.0963	0.054	0.0047
19	rs73558008	47889155	0.94	0.0451461751884772	0.99	0.161794913519683	0.0439452338609153	0.0649047369682324	0.004	0.0087	0.0829	0.0136	0.0583	0.0149	0.0158	0.0362	0.0048	0.0467	0.0465	0.0977	0.0067	0.0508	0.0969	0.0195	0.0155	0.005	0.0028	0.0189	0.0207	0.1386	0.0328	0.0963	0.0541	0.0047
19	rs8102562	47892453	0.94	0.0451461751884772	0.99	0.161794913519683	0.0436153248585286	0.0641568089496956	0.004	0.0087	0.083	0.0136	0.0584	0.0149	0.0159	0.0362	0.0048	0.0467	0.0466	0.0977	0.0067	0.0508	0.0968	0.0195	0.0155	0.005	0.0028	0.0189	0.0207	0.1386	0.0328	0.0963	0.0542	0.0047
19	rs2547370	47892668	0.94	0.0451461751884772	0.99	0.161794913519683	0.0437051318149966	0.0691880425746781	0.004	0.0087	0.083	0.0136	0.0584	0.0149	0.0159	0.0362	0.0048	0.0467	0.0466	0.0976	0.0067	0.0508	0.0968	0.0195	0.0155	0.005	0.0028	0.0189	0.0207	0.1386	0.0328	0.0963	0.0542	0.0047
19	rs4802358	47902072	0.94	0.0451461751884772	0.99	0.161794913519683	0.0477029752188992	0.0921800949887954	0.004	0.009	0.0827	0.0139	0.0587	0.0153	0.0161	0.0367	0.0047	0.0461	0.0465	0.097	0.0067	0.0505	0.0966	0.0195	0.0155	0.0053	0.0027	0.0188	0.0209	0.1384	0.0325	0.0954	0.0548	0.0049
19	rs1880853	47906491	0.94	0.0451461751884772	1	0.139999700676332	0.0513209706625299	0.168112418281161	0.004	0.0089	0.0826	0.0139	0.0589	0.0152	0.0162	0.0366	0.0047	0.0459	0.0467	0.0969	0.0066	0.0504	0.0964	0.0196	0.0156	0.0053	0.0027	0.0189	0.021	0.1382	0.0323	0.0956	0.0549	0.0049
19	rs61091270	47909360	0.95	0.036223894092762	1	0.139999700676332	0.0612733301335838	0.254427924721976	0.004	0.0089	0.0827	0.014	0.0589	0.0153	0.0162	0.0365	0.0047	0.0459	0.0466	0.0969	0.0067	0.0501	0.0963	0.0196	0.0156	0.0053	0.0027	0.0188	0.0211	0.1381	0.0323	0.0957	0.055	0.0049
19	rs62130534	47919725	0.95	0.036223894092762	1	0.139999700676332	0.0462867666433603	0.0896765788393621	0.004	0.0089	0.083	0.0142	0.0589	0.0153	0.0163	0.0361	0.0045	0.0461	0.0462	0.097	0.0065	0.0494	0.0961	0.0196	0.0159	0.0052	0.0027	0.0189	0.021	0.1375	0.0322	0.0961	0.0564	0.0049
19	rs117390197	47922871	0.95	0.036223894092762	1	0.139999700676332	0.0334326817949145	0.0887448420242595	0.0037	0.0089	0.0841	0.0147	0.0596	0.0153	0.0168	0.0354	0.0038	0.0466	0.0449	0.0968	0.0061	0.0477	0.0967	0.0199	0.0169	0.005	0.0028	0.0194	0.0207	0.1359	0.0319	0.0956	0.0591	0.0047
19	rs73065366	47924278	0.94	0.0451461751884772	1	0.139999700676332	0.0562123630535631	0.125682155692457	0.0036	0.0089	0.0845	0.015	0.0601	0.0152	0.017	0.0348	0.0035	0.0474	0.0441	0.0967	0.0059	0.0465	0.0971	0.0201	0.0174	0.0049	0.0028	0.0196	0.0206	0.1347	0.0318	0.0953	0.0607	0.0047
19	rs12460626	47924721	0.94	0.0451461751884772	1.01	0.120454976543865	0.0462244947138217	0.084220632096698	0.0036	0.0089	0.0845	0.015	0.0602	0.0152	0.017	0.0347	0.0035	0.0474	0.0441	0.0967	0.0059	0.0464	0.0971	0.0202	0.0174	0.0049	0.0028	0.0196	0.0206	0.1346	0.0319	0.0953	0.0609	0.0047
19	rs12609495	47924799	0.94	0.0451461751884772	1.01	0.120454976543865	0.0458056468015522	0.0754615745563616	0.0036	0.0089	0.0846	0.015	0.0602	0.0152	0.017	0.0348	0.0035	0.0474	0.0441	0.0967	0.0059	0.0464	0.0971	0.0202	0.0174	0.0049	0.0028	0.0196	0.0206	0.1346	0.0319	0.0953	0.0609	0.0047
19	rs73065368	47924979	0.94	0.0451461751884772	1.01	0.120454976543865	0.047196117782508	0.0867394334356721	0.0036	0.0089	0.0846	0.015	0.0602	0.0152	0.017	0.0348	0.0034	0.0474	0.0441	0.0966	0.0059	0.0464	0.0972	0.0202	0.0174	0.0049	0.0028	0.0196	0.0206	0.1346	0.0318	0.0953	0.0609	0.0047
19	rs41275766	47932072	0.94	0.0451461751884772	1.01	0.120454976543865	0.0637103589430507	0.104191205313512	0.0034	0.0088	0.0852	0.0149	0.0602	0.0151	0.017	0.0347	0.0033	0.0477	0.0439	0.0964	0.0057	0.0464	0.098	0.0203	0.0173	0.0042	0.0027	0.0195	0.0204	0.1344	0.0314	0.0963	0.0613	0.0045
19	rs698705	47937466	0.94	0.0451461751884772	1.01	0.120454976543865	0.0649524396179285	0.108349142432876	0.0034	0.0088	0.0853	0.0149	0.0602	0.0151	0.017	0.0347	0.0032	0.0477	0.0439	0.0964	0.0056	0.0464	0.0981	0.0203	0.0173	0.0041	0.0027	0.0195	0.0204	0.1344	0.0314	0.0964	0.0613	0.0045
19	rs8110741	47938663	0.94	0.0451461751884772	1.02	0.103026239636585	0.0634022995205393	0.106511917866313	0.0034	0.0088	0.0853	0.0149	0.0602	0.0151	0.017	0.0347	0.0032	0.0477	0.0439	0.0964	0.0056	0.0464	0.0981	0.0203	0.0173	0.0041	0.0027	0.0195	0.0204	0.1343	0.0314	0.0964	0.0613	0.0045
19	rs12974281	47941371	0.94	0.0451461751884772	1.02	0.103026239636585	0.0635177066384929	0.101481579165474	0.0034	0.0088	0.0853	0.0149	0.0603	0.0151	0.017	0.0348	0.0032	0.0478	0.0438	0.0963	0.0056	0.0463	0.0981	0.0203	0.0173	0.0041	0.0027	0.0196	0.0204	0.1343	0.0314	0.0965	0.0614	0.0045
19	rs77268107	47945466	0.94	0.0451461751884772	1.02	0.103026239636585	0.0586427417768548	0.144610580140629	0.0035	0.0087	0.0854	0.0149	0.0603	0.0152	0.0171	0.035	0.0032	0.0479	0.0437	0.0962	0.0055	0.0461	0.0981	0.0202	0.0174	0.0041	0.0027	0.0196	0.0204	0.1341	0.0315	0.0965	0.0614	0.0044
19	rs4802364	47946514	0.94	0.0451461751884772	1.02	0.103026239636585	0.0539363442088896	0.0919442287562431	0.0035	0.0087	0.0855	0.0149	0.0603	0.0152	0.0172	0.0351	0.0032	0.0479	0.0437	0.0962	0.0055	0.046	0.0981	0.0202	0.0174	0.0041	0.0027	0.0196	0.0204	0.1341	0.0315	0.0966	0.0615	0.0044
19	rs3848535	47948228	0.94	0.0451461751884772	1.02	0.103026239636585	0.0535401897605693	0.0913948065546987	0.0035	0.0087	0.0855	0.0149	0.0603	0.0152	0.0172	0.0351	0.0032	0.0479	0.0438	0.0961	0.0055	0.046	0.0982	0.0202	0.0174	0.0041	0.0027	0.0196	0.0204	0.134	0.0315	0.0966	0.0614	0.0044
19	rs117557556	47955147	0.94	0.0451461751884772	1.02	0.103026239636585	0.0636332519431698	0.1593332279395	0.0035	0.0086	0.0855	0.0148	0.0603	0.0152	0.0172	0.0352	0.0032	0.0479	0.0437	0.096	0.0055	0.046	0.0982	0.0202	0.0174	0.0041	0.0027	0.0196	0.0204	0.134	0.0315	0.0966	0.0615	0.0043
19	rs73568302	47957531	0.94	0.0451461751884772	1.02	0.103026239636585	0.0666861063727617	0.170877291106664	0.0035	0.0086	0.0855	0.0148	0.0603	0.0151	0.0172	0.0352	0.0032	0.0479	0.0437	0.096	0.0055	0.046	0.0982	0.0202	0.0174	0.0041	0.0027	0.0196	0.0203	0.134	0.0315	0.0966	0.0615	0.0043
19	rs79324818	47968268	0.92	0.0682081798453755	1.02	0.103026239636585	0.0682478641099316	0.0237935319566994	0.0035	0.0083	0.0854	0.0153	0.062	0.0165	0.0189	0.0338	0.0022	0.0486	0.0435	0.0947	0.0055	0.0448	0.0994	0.0217	0.0176	0.0044	0.002	0.0209	0.0188	0.133	0.0324	0.0955	0.0616	0.0029
19	rs79006749	47968365	0.92	0.0682081798453755	1.03	0.0875760293110768	0.0699562671532889	0.0282244174042036	0.0035	0.0083	0.0854	0.0153	0.062	0.0165	0.0189	0.0338	0.0022	0.0486	0.0436	0.0947	0.0055	0.0448	0.0995	0.0217	0.0176	0.0044	0.002	0.0209	0.0188	0.1329	0.0324	0.0955	0.0617	0.0029
19	rs12459087	47969394	0.92	0.0682081798453755	1.05	0.0620520515513756	0.075527518929319	0.0337707680328617	0.0035	0.0082	0.0857	0.0154	0.0622	0.0166	0.0191	0.0333	0.0021	0.0488	0.0437	0.0944	0.0055	0.0448	0.0997	0.0215	0.0177	0.0044	0.0018	0.0211	0.0187	0.1327	0.0324	0.0952	0.062	0.0027
19	rs830131	47969748	0.91	0.0827439743829911	1.05	0.0620520515513756	0.0790260833122844	0.0374887469099659	0.0034	0.0083	0.0857	0.0152	0.0623	0.0167	0.0191	0.0331	0.0021	0.0488	0.0436	0.0944	0.0056	0.0447	0.1004	0.0214	0.0176	0.0045	0.0019	0.0212	0.0186	0.1325	0.0322	0.0951	0.0626	0.0027
19	rs62128682	47978171	0.91	0.0827439743829911	1.06	0.0516972356607989	0.114928479809725	0.0495577887879755	0.0035	0.0083	0.0854	0.0153	0.0633	0.0165	0.0196	0.0316	0.0021	0.0488	0.0437	0.094	0.0055	0.045	0.1007	0.0217	0.0175	0.0045	0.0017	0.0213	0.0186	0.1329	0.0325	0.0947	0.0628	0.0026
19	rs55800589	47990889	0.91	0.0827439743829911	1.06	0.0516972356607989	0.122459069551809	0.0498008885775442	0.0035	0.0083	0.0854	0.0154	0.0634	0.0165	0.0197	0.0314	0.002	0.0488	0.0437	0.0939	0.0055	0.045	0.1008	0.0218	0.0174	0.0045	0.0017	0.0213	0.0186	0.1329	0.0325	0.0947	0.0628	0.0026
19	rs2293422	47992828	0.91	0.0827439743829911	1.06	0.0516972356607989	0.123776914314458	0.0502886469647399	0.0035	0.0083	0.0854	0.0154	0.0634	0.0165	0.0197	0.0314	0.002	0.0488	0.0437	0.0939	0.0055	0.045	0.1008	0.0218	0.0174	0.0045	0.0017	0.0213	0.0186	0.1329	0.0325	0.0947	0.0628	0.0026
19	rs2293421	47994210	0.91	0.0827439743829911	1.06	0.0516972356607989	0.124306458403783	0.0505333042179691	0.0035	0.0083	0.0854	0.0154	0.0634	0.0165	0.0197	0.0313	0.002	0.0488	0.0437	0.0939	0.0055	0.045	0.1008	0.0218	0.0174	0.0045	0.0017	0.0213	0.0186	0.1329	0.0325	0.0947	0.0628	0.0026
19	rs118135034	48000300	0.91	0.0827439743829911	1.06	0.0516972356607989	0.125428903179081	0.0514553751947247	0.0035	0.0083	0.0853	0.0154	0.0634	0.0165	0.0197	0.0313	0.002	0.0488	0.0437	0.0939	0.0055	0.0451	0.1008	0.0218	0.0174	0.0045	0.0017	0.0213	0.0186	0.133	0.0325	0.0947	0.0628	0.0026
19	rs3786521	48012998	0.91	0.0827439743829911	1.06	0.0516972356607989	0.145808976661308	0.0668939645962369	0.0035	0.0083	0.0852	0.0154	0.0636	0.0165	0.0197	0.031	0.002	0.0489	0.0437	0.0938	0.0055	0.0451	0.1008	0.0219	0.0174	0.0045	0.0017	0.0213	0.0185	0.1332	0.0325	0.0946	0.0629	0.0026
19	rs80063139	48013282	0.91	0.0827439743829911	1.06	0.0516972356607989	0.144321932894438	0.0653825876454319	0.0035	0.0083	0.0852	0.0154	0.0636	0.0165	0.0197	0.031	0.002	0.0489	0.0437	0.0938	0.0055	0.0451	0.1008	0.0219	0.0174	0.0045	0.0017	0.0213	0.0185	0.1332	0.0325	0.0946	0.0629	0.0026
19	rs861226	48017416	0.91	0.0827439743829911	1.07	0.0427611820736564	0.144483128309896	0.0667559690699651	0.0035	0.0083	0.0852	0.0154	0.0636	0.0165	0.0197	0.0309	0.0021	0.0489	0.0437	0.0939	0.0055	0.0451	0.1008	0.0219	0.0174	0.0045	0.0017	0.0213	0.0185	0.1332	0.0325	0.0946	0.0629	0.0026
19	rs34521372	48021640	0.91	0.0827439743829911	1.06	0.0516972356607989	0.150456724361725	0.0651776141794021	0.0035	0.0083	0.0852	0.0154	0.0637	0.0165	0.0197	0.0309	0.0021	0.0489	0.0438	0.0939	0.0055	0.045	0.1008	0.0219	0.0174	0.0045	0.0017	0.0214	0.0184	0.1331	0.0324	0.0945	0.063	0.0026
19	rs62128692	48032829	0.9	0.0995502148251544	1.04	0.0739648219953096	0.154418411618046	0.0745928928405047	0.0035	0.0083	0.085	0.0154	0.0637	0.0165	0.0197	0.0309	0.0021	0.049	0.0439	0.0939	0.0055	0.045	0.1011	0.0219	0.0175	0.0045	0.0017	0.0213	0.0183	0.133	0.0324	0.0945	0.0631	0.0026
19	rs16972294	48034780	0.9	0.0995502148251544	1.04	0.0739648219953096	0.156405199619667	0.0748096758917711	0.0035	0.0082	0.085	0.0154	0.0637	0.0165	0.0197	0.0309	0.0021	0.049	0.0439	0.0939	0.0055	0.045	0.1012	0.0219	0.0175	0.0045	0.0017	0.0213	0.0183	0.133	0.0324	0.0944	0.0631	0.0026
19	rs12972658	48042976	0.9	0.0995502148251544	1.04	0.0739648219953096	0.168994304330214	0.0800894066322641	0.0035	0.0082	0.085	0.0155	0.0637	0.0163	0.0196	0.0308	0.002	0.049	0.044	0.0939	0.0055	0.045	0.1011	0.0219	0.0174	0.0045	0.0016	0.0211	0.0184	0.1338	0.0325	0.0945	0.063	0.0025
19	rs143702897	48047729	0.9	0.0995502148251544	1.04	0.0739648219953096	0.168852858450763	0.0809835855775281	0.0035	0.0082	0.085	0.0157	0.0637	0.0163	0.0195	0.0308	0.002	0.049	0.044	0.0939	0.0055	0.045	0.1011	0.0219	0.0173	0.0045	0.0016	0.0211	0.0184	0.1338	0.0325	0.0945	0.063	0.0025
19	rs3826836	48047821	0.9	0.0995502148251544	1.04	0.0739648219953096	0.169419056087554	0.0817318068571982	0.0035	0.0082	0.085	0.0157	0.0637	0.0163	0.0195	0.0308	0.002	0.049	0.044	0.0939	0.0055	0.045	0.1011	0.0219	0.0173	0.0045	0.0016	0.0211	0.0184	0.1338	0.0325	0.0945	0.063	0.0025
19	rs56162770	48048515	0.9	0.0995502148251544	1.03	0.0875760293110768	0.180754251014494	0.0859730143927169	0.0035	0.0082	0.085	0.0157	0.0638	0.0164	0.0197	0.0308	0.002	0.0491	0.0439	0.0937	0.0055	0.0449	0.1012	0.0221	0.0174	0.0045	0.0015	0.0211	0.0184	0.1338	0.0325	0.0942	0.0629	0.0025
19	rs146808728	48048900	0.9	0.0995502148251544	1.02	0.103026239636585	0.180680705687525	0.0884351260480472	0.0035	0.0082	0.085	0.0157	0.0638	0.0164	0.0197	0.0308	0.002	0.0491	0.0439	0.0937	0.0055	0.0449	0.1012	0.0221	0.0174	0.0045	0.0015	0.0211	0.0184	0.1338	0.0325	0.0942	0.0629	0.0025
19	rs113119759	48059326	0.9	0.0995502148251544	1.02	0.103026239636585	0.175792501284183	0.0856672111235445	0.0034	0.0082	0.085	0.0156	0.0638	0.0164	0.0197	0.0308	0.002	0.0492	0.044	0.0937	0.0055	0.0449	0.1011	0.022	0.0174	0.0044	0.0015	0.0211	0.0184	0.1337	0.0325	0.0942	0.0631	0.0024
19	rs117095304	48067378	0.9	0.0995502148251544	1.02	0.103026239636585	0.178336372030789	0.0884351260480472	0.0034	0.0082	0.085	0.0156	0.0638	0.0164	0.0197	0.0308	0.002	0.0493	0.044	0.0937	0.0054	0.0449	0.1011	0.022	0.0174	0.0044	0.0015	0.0211	0.0185	0.1337	0.0326	0.0942	0.0631	0.0024
19	rs116868961	48080551	0.9	0.0995502148251544	1.02	0.103026239636585	0.171266825682854	0.0947903717034728	0.0034	0.0082	0.0849	0.0151	0.0638	0.0167	0.0197	0.0308	0.0019	0.0494	0.0441	0.094	0.0054	0.0448	0.1012	0.0219	0.0172	0.0044	0.0015	0.0212	0.0183	0.1337	0.0327	0.0943	0.0631	0.0024
19	rs75732686	48085884	0.9	0.0995502148251544	1.02	0.103026239636585	0.190689645186416	0.0967067692295438	0.0033	0.0082	0.0848	0.015	0.0639	0.0166	0.0197	0.0309	0.0018	0.0496	0.0442	0.0938	0.0052	0.0447	0.101	0.0219	0.0172	0.0043	0.0014	0.0212	0.0184	0.1338	0.033	0.0942	0.0634	0.0024
19	rs4802370	48086865	0.9	0.0995502148251544	1.02	0.103026239636585	0.191487026041199	0.107095176384412	0.0033	0.0082	0.0847	0.015	0.0641	0.0166	0.0197	0.031	0.0018	0.0497	0.0443	0.0938	0.0052	0.0447	0.1009	0.022	0.0172	0.0042	0.0014	0.0211	0.0184	0.1337	0.0331	0.0942	0.0634	0.0024
19	rs2974217	48087491	0.9	0.0995502148251544	1.02	0.103026239636585	0.191905461320293	0.101563281012399	0.0033	0.0082	0.0847	0.015	0.0641	0.0165	0.0197	0.031	0.0018	0.0497	0.0443	0.0938	0.0051	0.0447	0.1009	0.022	0.0172	0.0042	0.0014	0.0211	0.0184	0.1337	0.0331	0.0942	0.0634	0.0024
19	rs73033595	48088554	0.91	0.0827439743829911	1.02	0.103026239636585	0.197083330792765	0.105763820788378	0.0033	0.0082	0.0847	0.0149	0.0641	0.0165	0.0198	0.0311	0.0018	0.0498	0.0443	0.0938	0.0051	0.0447	0.1009	0.022	0.0172	0.0042	0.0014	0.0211	0.0184	0.1337	0.0332	0.0942	0.0635	0.0024
19	rs12979548	48093689	0.91	0.0827439743829911	1.02	0.103026239636585	0.232038871879705	0.100503156051282	0.0031	0.0082	0.0846	0.0148	0.0644	0.0164	0.0199	0.0312	0.0018	0.0501	0.0443	0.0936	0.0051	0.0445	0.1007	0.0222	0.0171	0.0042	0.0014	0.0212	0.0183	0.1335	0.0333	0.0942	0.0635	0.0024
19	rs118082870	48094682	0.91	0.0827439743829911	1.02	0.103026239636585	0.241202028613583	0.102054029174501	0.003	0.0082	0.0845	0.0148	0.0644	0.0164	0.0199	0.0312	0.0018	0.0502	0.0443	0.0936	0.0051	0.0444	0.1007	0.0222	0.0171	0.0042	0.0014	0.0212	0.0182	0.1335	0.0333	0.0942	0.0635	0.0024
19	rs2914009	48097561	0.91	0.0827439743829911	1.01	0.120454976543865	0.284237916656012	0.115045199489055	0.0029	0.0082	0.0845	0.0148	0.0646	0.0163	0.0201	0.0314	0.0018	0.0505	0.0444	0.0934	0.0051	0.0443	0.1005	0.0224	0.0171	0.0041	0.0014	0.0213	0.0181	0.1333	0.0335	0.0943	0.0634	0.0024
19	rs73041671	48109019	0.9	0.0995502148251544	1.01	0.120454976543865	0.448606942754622	0.128083639446041	0.0028	0.0082	0.0837	0.0144	0.065	0.016	0.0206	0.0316	0.0019	0.0516	0.0443	0.0928	0.0051	0.0438	0.1005	0.0227	0.0171	0.0041	0.0015	0.0216	0.0178	0.1325	0.0339	0.0948	0.0635	0.0022
19	rs870359	48110019	0.9	0.0995502148251544	1.01	0.120454976543865	0.461498023726823	0.133661706529128	0.0028	0.0082	0.0837	0.0144	0.065	0.016	0.0206	0.0316	0.0019	0.0517	0.0443	0.0927	0.0051	0.0438	0.1005	0.0227	0.0171	0.0041	0.0015	0.0216	0.0178	0.1325	0.0339	0.0948	0.0635	0.0022
19	rs73041681	48115083	0.9	0.0995502148251544	1.01	0.120454976543865	0.48048809221998	0.141820772762153	0.0028	0.0082	0.0838	0.0143	0.065	0.0159	0.0204	0.0316	0.0019	0.052	0.0443	0.0926	0.0051	0.0438	0.1006	0.0228	0.017	0.004	0.0015	0.0216	0.0177	0.1324	0.034	0.095	0.0637	0.0022
19	rs117148896	48116292	0.9	0.0995502148251544	1.01	0.120454976543865	0.490372258959736	0.137489997367732	0.0028	0.0082	0.0838	0.0142	0.065	0.0159	0.0204	0.0315	0.0019	0.0521	0.0443	0.0926	0.0051	0.0438	0.1006	0.0228	0.017	0.004	0.0015	0.0216	0.0177	0.1323	0.034	0.095	0.0637	0.0022
19	rs112588716	48119266	0.9	0.0995502148251544	1.01	0.120454976543865	0.509985631943096	0.144610580140629	0.0028	0.0082	0.0839	0.014	0.0649	0.0158	0.0204	0.0314	0.002	0.0523	0.0444	0.0924	0.0052	0.0439	0.1006	0.0229	0.0169	0.004	0.0015	0.0215	0.0175	0.1322	0.0341	0.0952	0.0638	0.0022
19	rs2921551	48123436	0.9	0.0995502148251544	1.01	0.120454976543865	0.525308392867226	0.152335667449292	0.0028	0.0082	0.0839	0.014	0.0648	0.0157	0.0205	0.0314	0.002	0.0524	0.0444	0.0924	0.0052	0.0439	0.1006	0.0229	0.0168	0.0041	0.0015	0.0215	0.0174	0.1322	0.0342	0.0953	0.0639	0.0022
19	rs111429757	48126676	0.9	0.0995502148251544	1.01	0.120454976543865	0.51196087914374	0.149965144010172	0.0028	0.0082	0.0838	0.0139	0.0647	0.0157	0.0205	0.0314	0.002	0.0523	0.0444	0.0923	0.0052	0.044	0.1006	0.0228	0.0168	0.0041	0.0015	0.0215	0.0174	0.1323	0.0342	0.0954	0.0639	0.0022
19	rs77780394	48130376	0.9	0.0995502148251544	1.01	0.120454976543865	0.507124840759446	0.146293899622087	0.0028	0.0083	0.0837	0.0138	0.0647	0.0157	0.0205	0.0315	0.002	0.0523	0.0445	0.0922	0.0052	0.0441	0.1006	0.0227	0.0169	0.0041	0.0015	0.0215	0.0174	0.1323	0.0343	0.0954	0.0639	0.0022
19	rs12151193	48137556	0.9	0.0995502148251544	1.01	0.120454976543865	0.499912039098809	0.145170903389879	0.0028	0.0085	0.0834	0.0137	0.0645	0.0156	0.0205	0.0316	0.002	0.0523	0.0446	0.0921	0.0051	0.0445	0.1006	0.0226	0.0169	0.0041	0.0015	0.0215	0.0173	0.1324	0.0343	0.0955	0.0639	0.0022
19	rs2974211	48140308	0.9	0.0995502148251544	1.01	0.120454976543865	0.478819325147005	0.1593332279395	0.0028	0.0085	0.0831	0.0136	0.0645	0.0155	0.0205	0.0316	0.002	0.0523	0.045	0.0918	0.0051	0.0448	0.1006	0.0225	0.0169	0.0041	0.0015	0.0216	0.0174	0.1321	0.0344	0.0958	0.064	0.0022
19	rs115128975	48146223	0.9	0.0995502148251544	1.01	0.120454976543865	0.464596562781078	0.163019752748501	0.0028	0.0085	0.083	0.0136	0.0644	0.0155	0.0205	0.0316	0.002	0.0524	0.045	0.0917	0.0051	0.0451	0.1004	0.0225	0.0169	0.004	0.0015	0.0217	0.0174	0.1319	0.0344	0.0959	0.0641	0.0022
19	rs11878506	48161297	0.9	0.0995502148251544	1.01	0.120454976543865	0.467216917546509	0.17196779159252	0.0028	0.0085	0.0829	0.0136	0.0644	0.0155	0.0205	0.0315	0.002	0.0524	0.0451	0.0916	0.0051	0.0452	0.1003	0.0226	0.0169	0.004	0.0015	0.0218	0.0173	0.1315	0.0343	0.0962	0.0643	0.0021
19	rs117950856	48172579	0.9	0.0995502148251544	1.01	0.120454976543865	0.421622321175275	0.204820306571179	0.0027	0.0086	0.0825	0.0135	0.0645	0.0153	0.0202	0.0313	0.002	0.0521	0.0456	0.0913	0.005	0.0455	0.1006	0.0223	0.017	0.0038	0.0015	0.0218	0.0172	0.1312	0.0345	0.097	0.0646	0.0021
19	rs929833	48174782	0.9	0.0995502148251544	1.01	0.120454976543865	0.424295105447895	0.205241821329961	0.0027	0.0086	0.0824	0.0135	0.0645	0.0153	0.0202	0.0313	0.002	0.0521	0.0456	0.0912	0.005	0.0455	0.1006	0.0223	0.017	0.0038	0.0015	0.0218	0.0172	0.1312	0.0345	0.0971	0.0646	0.0021
19	rs1035938	48183771	0.9	0.0995502148251544	1.01	0.120454976543865	0.434481040820311	0.220282308031626	0.0027	0.0086	0.0821	0.0134	0.0646	0.0154	0.0201	0.0313	0.002	0.0523	0.0458	0.0911	0.0051	0.0456	0.1011	0.0224	0.0171	0.0038	0.0015	0.0219	0.0171	0.1309	0.0344	0.0967	0.0648	0.0021
19	rs3745762	48184474	0.9	0.0995502148251544	1.01	0.120454976543865	0.434657710159249	0.221470341512069	0.0027	0.0086	0.0821	0.0134	0.0646	0.0154	0.0201	0.0313	0.002	0.0523	0.0458	0.0911	0.0051	0.0456	0.1011	0.0224	0.0171	0.0038	0.0015	0.0219	0.0171	0.1309	0.0344	0.0967	0.0648	0.0021
19	rs35325199	48190194	0.9	0.0995502148251544	1.01	0.120454976543865	0.438849246813841	0.222552184077505	0.0027	0.0086	0.0819	0.0134	0.0645	0.0153	0.02	0.0312	0.002	0.0523	0.046	0.0911	0.005	0.0456	0.1012	0.0224	0.0171	0.0036	0.0015	0.0219	0.0173	0.1308	0.0345	0.0966	0.065	0.0021
19	rs2974185	48195327	0.9	0.0995502148251544	1.01	0.120454976543865	0.451963012881452	0.245884239650522	0.0027	0.0087	0.0818	0.0134	0.0645	0.0153	0.0199	0.0312	0.002	0.0522	0.0462	0.0911	0.005	0.0456	0.1012	0.0225	0.017	0.0035	0.0015	0.022	0.0174	0.1308	0.0345	0.0965	0.0651	0.0021
19	rs2914430	48196498	0.9	0.0995502148251544	1.01	0.120454976543865	0.454247337335601	0.249582643096599	0.0027	0.0087	0.0818	0.0134	0.0644	0.0153	0.0199	0.0312	0.002	0.0522	0.0463	0.091	0.005	0.0457	0.1012	0.0225	0.017	0.0035	0.0015	0.022	0.0174	0.1307	0.0345	0.0967	0.0651	0.0021
19	rs2162938	48196573	0.9	0.0995502148251544	1.01	0.120454976543865	0.452864045138184	0.24532540769413	0.0027	0.0087	0.0818	0.0134	0.0644	0.0153	0.0199	0.0312	0.002	0.0522	0.0463	0.091	0.005	0.0457	0.1012	0.0225	0.017	0.0035	0.0015	0.022	0.0174	0.1307	0.0345	0.0967	0.0651	0.0021
19	rs13346368	48198675	0.9	0.0995502148251544	1	0.139999700676332	0.439618863185265	0.232036267690517	0.0027	0.0087	0.0817	0.0133	0.0645	0.0153	0.0199	0.0312	0.002	0.0522	0.0463	0.0909	0.005	0.0457	0.1011	0.0225	0.017	0.0035	0.0015	0.022	0.0174	0.1307	0.0345	0.0969	0.0651	0.0021
19	rs117095708	48201618	0.9	0.0995502148251544	1	0.139999700676332	0.436721476472566	0.255445767887816	0.0027	0.0086	0.0816	0.0133	0.0645	0.0153	0.0198	0.0311	0.002	0.0521	0.0463	0.0909	0.005	0.0458	0.1011	0.0225	0.017	0.0035	0.0015	0.022	0.0174	0.1307	0.0345	0.0968	0.0651	0.0021
19	rs76376053	48210721	0.9	0.0995502148251544	1	0.139999700676332	0.459740626964706	0.559018603811544	0.0032	0.0083	0.0779	0.0124	0.0675	0.0151	0.0171	0.031	0.0021	0.0515	0.0482	0.09	0.0054	0.0493	0.1024	0.0229	0.0155	0.0034	0.0017	0.0219	0.0168	0.1296	0.034	0.097	0.0672	0.0019
19	rs113798980	48215082	0.9	0.0995502148251544	1	0.139999700676332	0.50814112809937	0.662763459847561	0.0033	0.0082	0.0775	0.0121	0.0679	0.0151	0.0165	0.0309	0.002	0.0514	0.0486	0.0899	0.0055	0.0499	0.1024	0.023	0.0152	0.0033	0.0017	0.0219	0.0166	0.1296	0.034	0.0973	0.0677	0.0018
19	rs6509334	48217945	0.9	0.0995502148251544	1	0.139999700676332	0.518357507440655	0.703981985795004	0.0034	0.0081	0.0775	0.0121	0.0681	0.0151	0.0163	0.0308	0.002	0.0514	0.0488	0.0898	0.0055	0.0502	0.1019	0.023	0.0151	0.0033	0.0018	0.0219	0.0165	0.1296	0.0339	0.0978	0.0679	0.0018
19	rs118085184	48218412	0.9	0.0995502148251544	1.01	0.120454976543865	0.51227980937827	0.705469708783691	0.0034	0.0081	0.0775	0.0121	0.0681	0.0151	0.0163	0.0308	0.002	0.0514	0.0488	0.0898	0.0055	0.0502	0.1018	0.023	0.0151	0.0034	0.0017	0.0219	0.0165	0.1296	0.0339	0.0978	0.0679	0.0018
19	rs117365214	48222489	0.89	0.118826527661215	1.01	0.120454976543865	0.470272872114362	0.733267884565402	0.0036	0.008	0.0774	0.012	0.068	0.015	0.0161	0.0308	0.002	0.0514	0.0492	0.0901	0.0055	0.0504	0.1014	0.0229	0.0149	0.0036	0.0016	0.0219	0.0165	0.1293	0.0339	0.0982	0.0679	0.0018
19	rs60497693	48225314	0.89	0.118826527661215	1.02	0.103026239636585	0.44759056730448	0.738224523115063	0.0038	0.0079	0.0773	0.0119	0.0679	0.0149	0.016	0.0308	0.002	0.0514	0.0493	0.0904	0.0055	0.0507	0.101	0.0229	0.0148	0.0039	0.0016	0.0218	0.0167	0.1291	0.034	0.0985	0.068	0.0019
19	rs11672818	48232246	0.88	0.140769569262351	1.01	0.120454976543865	0.305808623015878	0.621691361537928	0.0047	0.0078	0.0788	0.0114	0.0657	0.0143	0.0154	0.0302	0.0021	0.0513	0.0493	0.0922	0.0054	0.0504	0.1024	0.0222	0.0142	0.0038	0.0014	0.0215	0.0167	0.1295	0.0342	0.0997	0.0673	0.0017
19	rs12461370	48241984	0.88	0.140769569262351	1.01	0.120454976543865	0.270878473631545	0.652365422053963	0.0047	0.0077	0.0793	0.0114	0.0654	0.0142	0.015	0.0303	0.0021	0.0514	0.0496	0.0928	0.0053	0.0507	0.1026	0.0218	0.0139	0.0038	0.0014	0.0216	0.0167	0.1291	0.0345	0.0996	0.0672	0.0015
19	rs11671132	48243036	0.88	0.140769569262351	1.01	0.120454976543865	0.262693518785216	0.658951340348905	0.0047	0.0077	0.0794	0.0115	0.0654	0.0142	0.015	0.0303	0.0022	0.0514	0.0497	0.0929	0.0053	0.0508	0.1024	0.0217	0.0138	0.0038	0.0013	0.0216	0.0168	0.129	0.0346	0.0997	0.0672	0.0015
19	rs7255434	48244194	0.88	0.140769569262351	1.01	0.120454976543865	0.261380279213824	0.665405571192304	0.0047	0.0076	0.0794	0.0114	0.0654	0.0142	0.0149	0.0303	0.0022	0.0513	0.0498	0.093	0.0053	0.0508	0.1023	0.0216	0.0138	0.0038	0.0013	0.0216	0.0168	0.129	0.0348	0.0998	0.0674	0.0015
19	Affx-16060358	48244401	0.88	0.140769569262351	1.01	0.120454976543865	0.261244631002288	0.666433708853636	0.0047	0.0076	0.0794	0.0114	0.0654	0.0142	0.0149	0.0303	0.0022	0.0513	0.0498	0.093	0.0053	0.0508	0.1023	0.0216	0.0138	0.0038	0.0013	0.0216	0.0168	0.129	0.0348	0.0998	0.0674	0.0015
19	rs3745758	48244569	0.88	0.140769569262351	1.01	0.120454976543865	0.260476681033783	0.666874450479613	0.0047	0.0076	0.0794	0.0114	0.0654	0.0142	0.0149	0.0303	0.0022	0.0513	0.0498	0.093	0.0053	0.0508	0.1023	0.0216	0.0138	0.0038	0.0013	0.0216	0.0168	0.129	0.0348	0.0998	0.0674	0.0015
19	rs1042401	48248864	0.88	0.140769569262351	1.01	0.120454976543865	0.240855951770159	0.684410541875994	0.0048	0.0077	0.0791	0.0114	0.0654	0.0143	0.0149	0.0303	0.0022	0.0513	0.0499	0.0928	0.0054	0.0507	0.1022	0.0216	0.0138	0.0038	0.0014	0.0216	0.017	0.1288	0.0349	0.0998	0.0674	0.0016
19	rs78530808	48248907	0.88	0.140769569262351	1.01	0.120454976543865	0.240942445304763	0.684410541875994	0.0048	0.0077	0.0791	0.0114	0.0654	0.0143	0.0149	0.0303	0.0021	0.0513	0.0499	0.0928	0.0054	0.0507	0.1022	0.0216	0.0138	0.0038	0.0014	0.0216	0.017	0.1288	0.0349	0.0998	0.0674	0.0016
19	rs56117216	48253145	0.88	0.140769569262351	1	0.139999700676332	0.236895760185462	0.678947061249007	0.0048	0.0077	0.079	0.0114	0.0654	0.0143	0.0149	0.0303	0.0021	0.0513	0.0499	0.0927	0.0054	0.0507	0.1022	0.0216	0.0139	0.0038	0.0014	0.0216	0.0171	0.1287	0.0349	0.0998	0.0674	0.0016
19	rs79134284	48256328	0.88	0.140769569262351	1	0.139999700676332	0.234588184788933	0.675555864038388	0.0048	0.0077	0.0789	0.0114	0.0654	0.0143	0.0149	0.0303	0.0021	0.0513	0.0499	0.0927	0.0054	0.0507	0.1022	0.0215	0.0139	0.0038	0.0014	0.0216	0.0171	0.1287	0.0349	0.0998	0.0674	0.0016
19	rs10422531	48256982	0.88	0.140769569262351	0.99	0.161794913519683	0.23424738462141	0.675113818955142	0.0048	0.0077	0.0789	0.0114	0.0654	0.0143	0.0149	0.0303	0.0021	0.0513	0.0499	0.0927	0.0054	0.0507	0.1022	0.0215	0.0139	0.0038	0.0014	0.0216	0.0171	0.1287	0.0349	0.0998	0.0674	0.0016
19	Affx-52333642	48260295	0.88	0.140769569262351	0.99	0.161794913519683	0.227153990643061	0.657632938791058	0.0048	0.0077	0.0789	0.0114	0.0654	0.0143	0.0149	0.0304	0.0021	0.0513	0.0499	0.0927	0.0054	0.0507	0.1021	0.0215	0.0139	0.0038	0.0015	0.0216	0.0172	0.1286	0.0349	0.0998	0.0675	0.0017
19	rs11669775	48261615	0.88	0.140769569262351	0.99	0.161794913519683	0.21948302143835	0.645357320601927	0.0049	0.0078	0.0787	0.0114	0.0651	0.0144	0.015	0.0304	0.0022	0.0512	0.0498	0.0928	0.0054	0.0505	0.1019	0.0216	0.0139	0.0038	0.0015	0.0216	0.0176	0.1278	0.035	0.1002	0.0676	0.0017
19	rs4802386	48262569	0.88	0.140769569262351	0.99	0.161794913519683	0.203439901980657	0.61692542067132	0.0049	0.0078	0.0785	0.0114	0.0652	0.0145	0.015	0.0305	0.0022	0.0506	0.0496	0.0932	0.0054	0.0504	0.1021	0.0215	0.0139	0.0038	0.0015	0.0214	0.0178	0.1278	0.0347	0.1003	0.0678	0.0018
19	rs75778010	48268900	0.88	0.140769569262351	0.99	0.161794913519683	0.181859502965903	0.578688798199713	0.005	0.0078	0.0782	0.0113	0.065	0.0146	0.015	0.0306	0.0023	0.0505	0.0497	0.0933	0.0055	0.0505	0.102	0.0215	0.0139	0.0039	0.0016	0.0212	0.018	0.128	0.0349	0.1	0.0678	0.0019
19	rs4801735	48269718	0.88	0.140769569262351	0.99	0.161794913519683	0.176662302972644	0.589512932533067	0.005	0.0079	0.078	0.0113	0.0648	0.0146	0.015	0.0307	0.0023	0.0506	0.0498	0.0933	0.0055	0.0505	0.1019	0.0214	0.0139	0.0039	0.0016	0.0212	0.018	0.1281	0.035	0.0998	0.0679	0.0019
19	rs10412896	48282495	0.88	0.140769569262351	0.99	0.161794913519683	0.143004175057968	0.577268178193843	0.0052	0.0078	0.0777	0.0112	0.0641	0.0147	0.0148	0.0309	0.0024	0.0508	0.0503	0.0933	0.0057	0.0505	0.1019	0.0212	0.0138	0.0041	0.0016	0.021	0.0182	0.1282	0.0352	0.0992	0.0679	0.002
19	rs117283285	48284768	0.88	0.140769569262351	0.99	0.161794913519683	0.14258785450204	0.578546698226878	0.0052	0.0078	0.0777	0.0112	0.0641	0.0147	0.0148	0.031	0.0024	0.0508	0.0503	0.0933	0.0057	0.0505	0.1019	0.0211	0.0138	0.0041	0.0016	0.0209	0.0182	0.1283	0.0352	0.0992	0.0679	0.0021
19	rs2042286	48289303	0.88	0.140769569262351	0.99	0.161794913519683	0.14226810091584	0.593369921204122	0.0052	0.0078	0.0774	0.0112	0.0641	0.0147	0.0147	0.031	0.0025	0.0508	0.0504	0.093	0.0057	0.0508	0.1019	0.0211	0.0139	0.0041	0.0016	0.0207	0.0182	0.1283	0.0353	0.099	0.068	0.0021
19	rs73053862	48293987	0.87	0.165571370278195	0.99	0.161794913519683	0.0634215244461662	0.651342318214483	0.006	0.0077	0.0769	0.011	0.062	0.0151	0.0152	0.0308	0.003	0.0499	0.0505	0.0929	0.0061	0.0512	0.1004	0.0201	0.0137	0.0043	0.0019	0.021	0.0192	0.1263	0.0367	0.099	0.07	0.0026
19	rs71363775	48295431	0.86	0.193417951625055	0.99	0.161794913519683	0.0474966220093595	0.545531196764305	0.0063	0.0077	0.0766	0.011	0.061	0.0153	0.0155	0.0307	0.0032	0.0493	0.0505	0.0927	0.0064	0.0513	0.0998	0.0195	0.0136	0.0045	0.0021	0.0211	0.0197	0.1255	0.0374	0.099	0.0709	0.0028
19	rs10405467	48297228	0.86	0.193417951625055	1	0.139999700676332	0.0416278590200068	0.536166507697021	0.0064	0.0077	0.0766	0.011	0.0607	0.0154	0.0155	0.0307	0.0033	0.0491	0.0505	0.0931	0.0064	0.0514	0.0997	0.0193	0.0136	0.0045	0.0022	0.0212	0.0199	0.1253	0.0375	0.0988	0.0711	0.0028
19	rs77892292	48301970	0.86	0.193417951625055	1	0.139999700676332	0.0602639558792972	0.545251073486137	0.0066	0.0077	0.0765	0.0104	0.06	0.0151	0.0155	0.0307	0.0033	0.0494	0.0496	0.0926	0.0065	0.0516	0.1003	0.019	0.0133	0.0047	0.0022	0.0214	0.0201	0.1253	0.0376	0.0995	0.0719	0.003
19	rs73036903	48301989	0.86	0.193417951625055	1	0.139999700676332	0.0560350513099905	0.542871462315135	0.0066	0.0077	0.0765	0.0104	0.06	0.0151	0.0155	0.0307	0.0033	0.0494	0.0494	0.0926	0.0064	0.0516	0.1003	0.019	0.0133	0.0047	0.0023	0.0214	0.0201	0.1255	0.0376	0.0995	0.0719	0.003
19	rs12462695	48304745	0.86	0.193417951625055	1	0.139999700676332	0.0656777195110471	0.526564590163314	0.0067	0.0078	0.0762	0.0101	0.0599	0.015	0.0152	0.0305	0.0034	0.0494	0.0492	0.0922	0.0065	0.0511	0.101	0.0189	0.0132	0.0048	0.0023	0.0214	0.0202	0.1264	0.0378	0.0996	0.072	0.0031
19	rs35445888	48305005	0.86	0.193417951625055	1	0.139999700676332	0.0642518295877387	0.520049079486106	0.0067	0.0078	0.0762	0.0101	0.0599	0.015	0.0152	0.0305	0.0034	0.0494	0.0492	0.0922	0.0065	0.0512	0.101	0.0189	0.0132	0.0048	0.0023	0.0214	0.0202	0.1264	0.0378	0.0996	0.0719	0.0031
19	rs77144450	48305357	0.86	0.193417951625055	1	0.139999700676332	0.0639613812037192	0.518527117784857	0.0067	0.0078	0.0761	0.0101	0.0598	0.015	0.0152	0.0304	0.0034	0.0494	0.0492	0.0922	0.0065	0.0512	0.101	0.0189	0.0132	0.0048	0.0023	0.0214	0.0202	0.1264	0.0378	0.0997	0.0719	0.0031
19	rs62131863	48314091	0.86	0.193417951625055	1.01	0.120454976543865	0.0447774440421549	0.478681032636326	0.0068	0.0079	0.0747	0.0103	0.0596	0.015	0.0156	0.0304	0.0036	0.0488	0.0491	0.092	0.0063	0.0517	0.1014	0.019	0.0133	0.005	0.0026	0.0212	0.0208	0.1266	0.0378	0.0998	0.0714	0.0031
19	rs10403102	48317892	0.86	0.193417951625055	1.01	0.120454976543865	0.0349370412370641	0.470163348564579	0.0068	0.0079	0.0739	0.0104	0.0595	0.0149	0.0157	0.0304	0.0036	0.0485	0.0494	0.0921	0.0061	0.0519	0.1017	0.0189	0.0133	0.0049	0.0026	0.0211	0.0211	0.1269	0.038	0.0998	0.0712	0.0031
19	rs117496690	48320328	0.86	0.193417951625055	1.01	0.120454976543865	0.0301073741392359	0.499940832275283	0.0068	0.0079	0.073	0.0104	0.0601	0.0146	0.0157	0.0302	0.0037	0.0481	0.0497	0.0928	0.0062	0.0518	0.1033	0.0184	0.0132	0.0051	0.0028	0.0209	0.0206	0.126	0.0382	0.1	0.071	0.0032
19	rs11669554	48321375	0.86	0.193417951625055	1.01	0.120454976543865	0.0309364891251384	0.513691997043079	0.0069	0.0079	0.0727	0.0104	0.0604	0.0144	0.0157	0.0302	0.0037	0.048	0.0499	0.093	0.0062	0.0517	0.1039	0.0182	0.0133	0.0052	0.0029	0.0209	0.0204	0.1256	0.0383	0.1	0.0711	0.0032
19	rs28588090	48322752	0.86	0.193417951625055	1.01	0.120454976543865	0.0283187105965805	0.500351985246147	0.0069	0.0079	0.0726	0.0104	0.0604	0.0144	0.0159	0.0301	0.0037	0.0477	0.05	0.093	0.0062	0.0517	0.1038	0.0181	0.0133	0.0052	0.003	0.021	0.0205	0.1256	0.0384	0.1003	0.0709	0.0032
19	rs1968238	48322918	0.86	0.193417951625055	1.01	0.120454976543865	0.0285408592095053	0.496107567559086	0.0069	0.0079	0.0726	0.0104	0.0604	0.0144	0.0159	0.0301	0.0036	0.0476	0.05	0.093	0.0062	0.0516	0.1038	0.0181	0.0133	0.0052	0.003	0.0208	0.0205	0.1257	0.0384	0.1004	0.0709	0.0032
19	rs17272596	48325830	0.85	0.2244882202137	1.01	0.120454976543865	0.0234248160825179	0.492145365419294	0.0069	0.0079	0.0719	0.0106	0.0605	0.0146	0.0161	0.0303	0.0033	0.0473	0.0499	0.0933	0.0061	0.0516	0.1041	0.0175	0.0135	0.0051	0.003	0.0208	0.0207	0.1254	0.0387	0.1009	0.0708	0.003
19	rs117043618	48327482	0.85	0.2244882202137	1.01	0.120454976543865	0.0197024309207767	0.501585960537479	0.0069	0.0079	0.0715	0.0109	0.0598	0.0147	0.0163	0.0306	0.0031	0.047	0.05	0.0936	0.006	0.0516	0.1042	0.0169	0.0135	0.0051	0.003	0.0208	0.0208	0.1251	0.0392	0.1014	0.0709	0.0029
19	rs35569071	48327901	0.85	0.2244882202137	1.01	0.120454976543865	0.01807985926999	0.463700501400909	0.0069	0.008	0.0713	0.011	0.0596	0.0149	0.0164	0.0307	0.0031	0.0468	0.0499	0.0938	0.006	0.0515	0.1043	0.0167	0.0136	0.0051	0.003	0.0209	0.0208	0.1249	0.0394	0.1015	0.0707	0.0029
19	rs76347589	48327999	0.85	0.2244882202137	1.02	0.103026239636585	0.0177848669308485	0.446315678592616	0.0069	0.008	0.0713	0.0111	0.0596	0.0149	0.0165	0.0307	0.0031	0.0467	0.0499	0.0939	0.006	0.0515	0.1044	0.0167	0.0136	0.0051	0.003	0.0209	0.0208	0.1249	0.0394	0.1015	0.0707	0.0029
19	rs4801737	48337516	0.84	0.258953137461488	1.01	0.120454976543865	0.0193798858047537	0.447646732866489	0.0068	0.008	0.0704	0.0115	0.0588	0.0155	0.017	0.031	0.0029	0.0461	0.0491	0.0948	0.0059	0.0509	0.1049	0.0163	0.0137	0.0051	0.003	0.0212	0.0213	0.1246	0.0403	0.1012	0.0708	0.0028
19	rs8108689	48338835	0.84	0.258953137461488	1.01	0.120454976543865	0.0195831481681719	0.403643883507069	0.0068	0.0081	0.0701	0.0118	0.0586	0.0157	0.0172	0.0312	0.0028	0.046	0.0489	0.0953	0.0058	0.0505	0.1052	0.0161	0.0137	0.0051	0.003	0.0214	0.0215	0.1243	0.0405	0.1013	0.0706	0.0027
19	rs73038757	48345523	0.84	0.258953137461488	1.01	0.120454976543865	0.0249187893304777	0.39525088067343	0.0068	0.0081	0.0697	0.0119	0.058	0.0159	0.0174	0.0311	0.0026	0.0459	0.049	0.0956	0.0058	0.0508	0.1051	0.0159	0.0138	0.0051	0.003	0.0215	0.0217	0.1244	0.0405	0.1011	0.0706	0.0026
19	rs11668505	48348363	0.84	0.258953137461488	1.01	0.120454976543865	0.0286077434468164	0.451779657269403	0.0068	0.0082	0.0697	0.0119	0.0581	0.0159	0.0175	0.0311	0.0026	0.0458	0.0491	0.0957	0.0058	0.0508	0.1051	0.0159	0.0138	0.0051	0.003	0.0215	0.0217	0.1245	0.0406	0.1011	0.0705	0.0026
19	rs66880216	48349888	0.84	0.258953137461488	1.01	0.120454976543865	0.0219592795393869	0.43161218300432	0.0065	0.0082	0.0696	0.0119	0.0581	0.0159	0.0175	0.0311	0.0034	0.0458	0.0491	0.0957	0.0058	0.0508	0.1051	0.0159	0.0138	0.0051	0.0041	0.0215	0.0218	0.1245	0.0406	0.1011	0.0688	0.0026
19	rs12979616	48350011	0.84	0.258953137461488	1.01	0.120454976543865	0.0219408126707378	0.431744058047374	0.0065	0.0082	0.0696	0.0119	0.0581	0.0159	0.0175	0.0311	0.0034	0.0458	0.0491	0.0957	0.0058	0.0508	0.1051	0.0159	0.0138	0.0051	0.0041	0.0215	0.0218	0.1245	0.0406	0.1011	0.0688	0.0026
19	rs10410350	48352364	0.84	0.258953137461488	1.01	0.120454976543865	0.0199511942391094	0.396023581955076	0.0066	0.0081	0.0698	0.012	0.058	0.0159	0.0175	0.0311	0.0033	0.0458	0.0491	0.0955	0.0058	0.0509	0.105	0.0159	0.0138	0.0051	0.0041	0.0216	0.0218	0.1243	0.0406	0.1011	0.0688	0.0025
19	rs8113229	48354551	0.84	0.258953137461488	1.02	0.103026239636585	0.0196171752585638	0.410913404832249	0.0066	0.0081	0.07	0.0121	0.0579	0.0159	0.0176	0.0313	0.0032	0.046	0.0491	0.0958	0.0058	0.0511	0.1045	0.0159	0.0138	0.0051	0.0041	0.0218	0.0219	0.1242	0.0406	0.1007	0.0687	0.0025
19	rs80095675	48358518	0.84	0.258953137461488	1.02	0.103026239636585	0.015926962678152	0.418741260159837	0.0066	0.0079	0.0703	0.0124	0.0573	0.0161	0.018	0.0316	0.0028	0.0461	0.0495	0.0962	0.0056	0.0517	0.1042	0.0161	0.0142	0.0049	0.004	0.022	0.0224	0.1236	0.0406	0.0998	0.068	0.0022
19	rs73579502	48358582	0.84	0.258953137461488	1.03	0.0875760293110768	0.0156293878707673	0.376578502051919	0.0066	0.0079	0.0703	0.0124	0.0573	0.0161	0.018	0.0316	0.0028	0.0461	0.0495	0.0962	0.0056	0.0517	0.1042	0.0161	0.0142	0.0049	0.004	0.022	0.0224	0.1236	0.0406	0.0998	0.0679	0.0022
19	rs62529877	48375043	0.83	0.29697514221559	1.03	0.0875760293110768	0.0238141417181148	0.330061135992204	0.0064	0.0076	0.0694	0.013	0.0563	0.017	0.0188	0.0324	0.0022	0.0467	0.0502	0.0969	0.0051	0.0524	0.1042	0.0168	0.015	0.0044	0.0037	0.0222	0.0236	0.1216	0.0407	0.098	0.0678	0.0018
19	rs4149452	48377519	0.83	0.29697514221559	1.03	0.0875760293110768	0.0253973798783102	0.323232101297956	0.0064	0.0076	0.0694	0.013	0.0562	0.0171	0.0188	0.0325	0.0022	0.0467	0.0502	0.0972	0.0051	0.0525	0.1044	0.0168	0.0151	0.0044	0.0036	0.0222	0.0236	0.1213	0.0408	0.0976	0.0678	0.0018
19	rs11083904	48382226	0.83	0.29697514221559	1.03	0.0875760293110768	0.0262480115862179	0.335947685820049	0.0063	0.0075	0.0694	0.0132	0.0561	0.0172	0.0189	0.0326	0.0021	0.047	0.0503	0.0971	0.005	0.0527	0.1041	0.0169	0.0154	0.0043	0.0036	0.0222	0.0238	0.1212	0.0407	0.0972	0.0679	0.0017
19	rs10426201	48384749	0.83	0.29697514221559	1.03	0.0875760293110768	0.0286412270967895	0.3506705877194	0.0063	0.0075	0.0694	0.0133	0.056	0.0173	0.019	0.0327	0.002	0.0471	0.0503	0.0971	0.0049	0.0529	0.104	0.0169	0.0155	0.0042	0.0035	0.0222	0.0239	0.1211	0.0406	0.0969	0.0679	0.0016
19	rs2910400	48394042	0.83	0.29697514221559	1.03	0.0875760293110768	0.0255309057686859	0.359039301528281	0.0062	0.0073	0.0691	0.0137	0.0557	0.0176	0.0193	0.0332	0.0021	0.0472	0.0504	0.0972	0.0047	0.0535	0.1029	0.0171	0.0162	0.004	0.0033	0.0224	0.0243	0.1207	0.0407	0.096	0.0679	0.0014
19	rs2910397	48398117	0.83	0.29697514221559	1.03	0.0875760293110768	0.0246769044211783	0.353412297478689	0.0063	0.0073	0.0688	0.0137	0.0556	0.0179	0.0194	0.0333	0.002	0.047	0.0504	0.0971	0.0047	0.0536	0.1024	0.0173	0.0162	0.004	0.0032	0.0224	0.0246	0.121	0.0407	0.0959	0.068	0.0014
19	rs117471111	48399316	0.83	0.29697514221559	1.03	0.0875760293110768	0.0231070788259596	0.347562457504196	0.0063	0.0072	0.0688	0.0137	0.0556	0.0179	0.0194	0.0334	0.002	0.047	0.0503	0.0971	0.0047	0.0536	0.1024	0.0173	0.0162	0.004	0.0032	0.0224	0.0246	0.1211	0.0407	0.0959	0.068	0.0014
19	rs2637125	48401893	0.83	0.29697514221559	1.03	0.0875760293110768	0.0213286234573556	0.334718823273538	0.0063	0.0072	0.0687	0.0137	0.0554	0.018	0.0194	0.0334	0.002	0.0469	0.0503	0.0971	0.0047	0.0535	0.1024	0.0173	0.0161	0.0041	0.0031	0.0224	0.0247	0.1214	0.0407	0.0959	0.0681	0.0014
19	rs118114113	48404250	0.83	0.29697514221559	1.03	0.0875760293110768	0.0211752754724473	0.340999659973837	0.0063	0.0072	0.0687	0.0137	0.0554	0.018	0.0194	0.0334	0.002	0.0469	0.0503	0.0971	0.0047	0.0535	0.1024	0.0173	0.0161	0.0041	0.0031	0.0224	0.0247	0.1214	0.0407	0.0959	0.0681	0.0014
19	rs35723785	48404873	0.83	0.29697514221559	1.03	0.0875760293110768	0.0210585483252398	0.33828612531729	0.0063	0.0072	0.0687	0.0137	0.0554	0.018	0.0194	0.0334	0.002	0.0469	0.0503	0.0971	0.0047	0.0535	0.1024	0.0173	0.0161	0.0041	0.0031	0.0224	0.0247	0.1214	0.0407	0.0959	0.0681	0.0014
19	rs116923218	48463006	0.82	0.338707801994422	1.03	0.0875760293110768	0.0186887592381425	0.365195160757507	0.0063	0.0072	0.0684	0.0138	0.0553	0.0181	0.0193	0.0335	0.002	0.0469	0.0503	0.0971	0.0047	0.0536	0.1021	0.0172	0.016	0.0041	0.0029	0.0224	0.0249	0.1213	0.0409	0.0959	0.0684	0.0015
19	rs7252191	48465222	0.82	0.338707801994422	1.03	0.0875760293110768	0.0164446304210891	0.350546110054238	0.0063	0.0072	0.0683	0.0138	0.0552	0.0182	0.0193	0.0335	0.002	0.0469	0.0503	0.0971	0.0047	0.0536	0.1021	0.0173	0.016	0.0041	0.0029	0.0224	0.0249	0.1215	0.0409	0.0959	0.0681	0.0015
19	rs2972516	48465312	0.82	0.338707801994422	1.03	0.0875760293110768	0.0164371492113173	0.351791456721756	0.0063	0.0072	0.0683	0.0138	0.0552	0.0182	0.0193	0.0335	0.002	0.0469	0.0503	0.0971	0.0047	0.0537	0.1021	0.0173	0.016	0.0041	0.0028	0.0224	0.0249	0.1215	0.0409	0.0959	0.0682	0.0015
19	rs2972517	48465328	0.82	0.338707801994422	1.03	0.0875760293110768	0.0156726772989414	0.337177856360444	0.0063	0.0072	0.0683	0.0138	0.0552	0.0182	0.0193	0.0335	0.002	0.0469	0.0503	0.0971	0.0047	0.0537	0.102	0.0173	0.016	0.0041	0.0028	0.0224	0.0249	0.1215	0.0409	0.0959	0.0681	0.0015
19	rs28490261	48465353	0.82	0.338707801994422	1.03	0.0875760293110768	0.0152862402465796	0.331407455090341	0.0063	0.0072	0.0682	0.0138	0.0552	0.0182	0.0193	0.0336	0.002	0.0469	0.0503	0.0971	0.0047	0.0536	0.102	0.0173	0.0159	0.0041	0.0028	0.0224	0.0249	0.1215	0.0409	0.0959	0.0681	0.0015
19	rs7254647	48469556	0.81	0.384295662080596	1.03	0.0875760293110768	0.0127071753951743	0.424244502495123	0.0078	0.0074	0.0664	0.0152	0.0565	0.02	0.0218	0.0363	0.0024	0.0469	0.0515	0.093	0.0045	0.0566	0.0963	0.0194	0.0191	0.0041	0.002	0.0239	0.0275	0.1172	0.0401	0.0902	0.0654	0.0021
19	rs56921526	48469675	0.81	0.384295662080596	1.03	0.0875760293110768	0.0130821192800727	0.420835442213674	0.0078	0.0074	0.0664	0.0152	0.0565	0.02	0.0218	0.0363	0.0024	0.0469	0.0515	0.0929	0.0045	0.0566	0.0963	0.0194	0.0192	0.0041	0.002	0.0239	0.0275	0.1171	0.0401	0.0903	0.0654	0.0021
19	rs2386990	48469807	0.81	0.384295662080596	1.03	0.0875760293110768	0.013510482589048	0.419918889635658	0.0078	0.0074	0.0664	0.0152	0.0565	0.02	0.0218	0.0363	0.0024	0.0469	0.0515	0.0928	0.0045	0.0566	0.0963	0.0194	0.0192	0.0041	0.002	0.0239	0.0275	0.117	0.0401	0.0905	0.0654	0.0021
19	rs16981057	48472474	0.81	0.384295662080596	1.03	0.0875760293110768	0.0151097367064682	0.419657116821642	0.0077	0.0075	0.0664	0.0152	0.0566	0.02	0.0219	0.0365	0.0025	0.0469	0.0516	0.0924	0.0045	0.0567	0.0961	0.0195	0.0193	0.0041	0.002	0.0239	0.0276	0.1171	0.0402	0.0902	0.0652	0.0022
19	rs11669552	48472723	0.81	0.384295662080596	1.03	0.0875760293110768	0.015180156461181	0.417172482456739	0.0077	0.0075	0.0664	0.0152	0.0566	0.02	0.022	0.0366	0.0025	0.0469	0.0516	0.0924	0.0045	0.0567	0.0961	0.0195	0.0193	0.0041	0.002	0.0239	0.0276	0.1171	0.0402	0.0902	0.0652	0.0022
19	rs76111987	48473601	0.81	0.384295662080596	1.03	0.0875760293110768	0.0140821776392307	0.424244502495123	0.0077	0.0075	0.0664	0.0153	0.0566	0.02	0.022	0.0366	0.0025	0.0468	0.0516	0.0924	0.0045	0.0567	0.0959	0.0195	0.0193	0.0041	0.002	0.024	0.0276	0.1171	0.0402	0.0902	0.0652	0.0022
19	rs28421752	48473721	0.81	0.384295662080596	1.03	0.0875760293110768	0.01401556819117	0.423850770568644	0.0077	0.0075	0.0664	0.0153	0.0566	0.02	0.022	0.0366	0.0025	0.0468	0.0516	0.0924	0.0045	0.0567	0.0959	0.0195	0.0193	0.0041	0.002	0.024	0.0276	0.1171	0.0402	0.0902	0.0652	0.0022
19	rs117379663	48475136	0.81	0.384295662080596	1.03	0.0875760293110768	0.0144935931599241	0.441134639423571	0.0077	0.0075	0.0663	0.0153	0.0567	0.02	0.022	0.0365	0.0025	0.0468	0.0515	0.0924	0.0045	0.0571	0.0955	0.0195	0.0194	0.0041	0.002	0.024	0.0276	0.117	0.0403	0.0898	0.0653	0.0021
19	rs73049789	48475389	0.81	0.384295662080596	1.03	0.0875760293110768	0.0145140538239347	0.435308758729228	0.0077	0.0075	0.0663	0.0154	0.0567	0.0201	0.022	0.0365	0.0025	0.0468	0.0515	0.0924	0.0045	0.0571	0.0955	0.0195	0.0194	0.0041	0.002	0.024	0.0276	0.117	0.0403	0.0898	0.0653	0.0021
19	rs2972521	48476964	0.81	0.384295662080596	1.03	0.0875760293110768	0.0110070081720388	0.431084790904882	0.0077	0.0075	0.0663	0.0156	0.0567	0.0201	0.0221	0.0366	0.0025	0.0466	0.0512	0.0925	0.0045	0.0573	0.0951	0.0195	0.0196	0.0041	0.002	0.024	0.0277	0.1168	0.0403	0.0894	0.0651	0.0024
19	rs2042911	48486060	0.81	0.384295662080596	1.03	0.0875760293110768	0.00430750587948218	0.390110222609675	0.0083	0.0076	0.0677	0.0167	0.0586	0.021	0.0227	0.0382	0.0029	0.0441	0.0495	0.0904	0.0044	0.0565	0.0957	0.0206	0.0215	0.0041	0.0024	0.0244	0.0285	0.1158	0.041	0.0856	0.062	0.0029
19	rs7258047	48491655	0.81	0.384295662080596	1.03	0.0875760293110768	0.00513746382576608	0.385371772584028	0.0083	0.0076	0.0675	0.0169	0.0589	0.0213	0.0228	0.0382	0.003	0.0438	0.0496	0.0902	0.0044	0.0569	0.0955	0.0208	0.0215	0.004	0.0024	0.0244	0.0289	0.1156	0.0406	0.0855	0.0617	0.0029
19	rs79210510	48492897	0.81	0.384295662080596	1.02	0.103026239636585	0.005033095419728	0.382817168902082	0.0083	0.0076	0.0675	0.017	0.0588	0.0213	0.0228	0.0383	0.003	0.0437	0.0497	0.0901	0.0044	0.057	0.0954	0.0209	0.0216	0.004	0.0024	0.0243	0.0289	0.1157	0.0407	0.0855	0.0616	0.0029
19	rs11666386	48494543	0.81	0.384295662080596	1.02	0.103026239636585	0.00558842514982756	0.401314814892964	0.0084	0.0075	0.0675	0.0172	0.0588	0.0213	0.0228	0.0385	0.003	0.0437	0.05	0.0897	0.0044	0.0572	0.0952	0.0212	0.0216	0.0039	0.0023	0.0244	0.0288	0.1153	0.0407	0.0854	0.0615	0.0028
19	rs60213124	48495304	0.81	0.384295662080596	1.03	0.0875760293110768	0.0086966506465505	0.413909335328692	0.0084	0.0076	0.0675	0.0172	0.0589	0.0212	0.0228	0.0385	0.003	0.0437	0.05	0.0897	0.0044	0.0573	0.0952	0.0212	0.0216	0.0037	0.0022	0.0245	0.0291	0.1151	0.0406	0.0854	0.0615	0.0028
19	rs61022739	48495306	0.81	0.384295662080596	1.03	0.0875760293110768	0.00905985077677722	0.41651929660244	0.0084	0.0076	0.0674	0.0172	0.0589	0.0213	0.0228	0.0385	0.003	0.0437	0.05	0.0897	0.0044	0.0574	0.0952	0.0213	0.0216	0.0037	0.0022	0.0245	0.0292	0.1151	0.0406	0.0854	0.0615	0.0027
19	rs34438246	48497120	0.81	0.384295662080596	1.03	0.0875760293110768	0.0189779708355221	0.43068936038078	0.0084	0.0077	0.0677	0.017	0.0586	0.0213	0.0228	0.0386	0.0031	0.0436	0.0502	0.0897	0.0044	0.0572	0.0955	0.0214	0.0218	0.0033	0.002	0.0248	0.0297	0.1153	0.0399	0.0849	0.0614	0.0028
19	rs12974184	48497795	0.81	0.384295662080596	1.04	0.0739648219953096	0.0240894152771452	0.453515801679758	0.0084	0.0078	0.0677	0.017	0.0585	0.0212	0.0228	0.0389	0.0032	0.0436	0.0503	0.0897	0.0044	0.0573	0.0955	0.0214	0.0218	0.0032	0.0019	0.0249	0.0299	0.1153	0.0397	0.0846	0.0611	0.0029
19	rs79447177	48498091	0.81	0.384295662080596	1.04	0.0739648219953096	0.0226410168077105	0.478139049460486	0.0084	0.0078	0.0678	0.017	0.0585	0.0212	0.0228	0.0389	0.0032	0.0436	0.0503	0.0897	0.0044	0.0573	0.0955	0.0214	0.0219	0.0032	0.0019	0.0249	0.0299	0.1154	0.0397	0.0846	0.0611	0.0029
19	rs62131797	48499706	0.81	0.384295662080596	1.04	0.0739648219953096	0.0205434297655421	0.479765475437379	0.0085	0.0078	0.0678	0.017	0.0584	0.0212	0.0228	0.0389	0.0032	0.0436	0.0504	0.0896	0.0044	0.0573	0.0952	0.0213	0.022	0.0032	0.002	0.025	0.0299	0.1154	0.0398	0.0845	0.0607	0.0029
19	rs10411890	48507554	0.81	0.384295662080596	1.04	0.0739648219953096	0.0256855954275815	0.503918911358385	0.0086	0.0077	0.0671	0.0171	0.0593	0.0211	0.023	0.0389	0.0033	0.0433	0.0509	0.0896	0.0043	0.058	0.0949	0.0215	0.022	0.003	0.0022	0.0256	0.0298	0.1153	0.0398	0.0838	0.0595	0.003
19	rs9304671	48508987	0.81	0.384295662080596	1.06	0.0516972356607989	0.0270757860588603	0.584522135494611	0.0087	0.0074	0.068	0.0165	0.0599	0.021	0.0223	0.0386	0.0036	0.0429	0.0515	0.0894	0.0039	0.0588	0.0924	0.0211	0.022	0.0033	0.0026	0.0262	0.0298	0.1163	0.0408	0.0824	0.0597	0.0031
19	rs60764771	48509199	0.82	0.338707801994422	1.08	0.0351072409391166	0.0361844821279896	0.601962474318456	0.0088	0.0074	0.0681	0.0164	0.06	0.021	0.0222	0.0386	0.0036	0.0431	0.0517	0.0898	0.0039	0.0592	0.092	0.021	0.0219	0.0035	0.0028	0.0262	0.0297	0.116	0.0405	0.0818	0.0596	0.0032
19	rs10520416	48510390	0.81	0.384295662080596	1.08	0.0351072409391166	0.0386336080630005	0.681456075545838	0.0087	0.0067	0.07	0.0158	0.0614	0.0211	0.0222	0.0388	0.0035	0.044	0.053	0.0902	0.0032	0.0613	0.0894	0.0212	0.0211	0.0042	0.0034	0.0274	0.0298	0.115	0.04	0.0788	0.0588	0.0035
19	rs77094642	48510391	0.81	0.384295662080596	1.08	0.0351072409391166	0.0386886855759754	0.679684788468788	0.0087	0.0067	0.07	0.0158	0.0614	0.0211	0.0222	0.0388	0.0035	0.044	0.053	0.0902	0.0032	0.0613	0.0894	0.0212	0.0211	0.0042	0.0034	0.0274	0.0298	0.115	0.04	0.0788	0.0588	0.0035
19	rs16982092	48510553	0.81	0.384295662080596	1.08	0.0351072409391166	0.0461778281170401	0.689883917884706	0.0086	0.0062	0.0701	0.0158	0.0619	0.0211	0.0222	0.0389	0.0035	0.044	0.0531	0.0905	0.0032	0.0611	0.0891	0.0213	0.0211	0.0043	0.0035	0.0275	0.0298	0.1151	0.0397	0.0785	0.0587	0.0035
19	rs12977319	48511854	0.81	0.384295662080596	1.09	0.0286025630236612	0.0800508557346416	0.844090095662569	0.0082	0.0052	0.0706	0.0154	0.062	0.0216	0.0228	0.0404	0.0036	0.0437	0.053	0.0936	0.0029	0.0592	0.0863	0.0217	0.0206	0.0048	0.0041	0.0281	0.0301	0.116	0.0399	0.0771	0.0578	0.0039
19	rs11666762	48512721	0.81	0.384295662080596	1.09	0.0286025630236612	0.0798496892299289	0.809591746603002	0.0081	0.0052	0.0706	0.0154	0.062	0.0216	0.0228	0.0404	0.0036	0.0437	0.0529	0.0936	0.0029	0.0592	0.0863	0.0217	0.0206	0.0048	0.0041	0.0281	0.0301	0.1161	0.0399	0.0772	0.0579	0.0039
19	rs114573412	48514163	0.81	0.384295662080596	1.08	0.0351072409391166	0.0802523472803834	0.832660027483691	0.0081	0.0052	0.0704	0.0154	0.062	0.0216	0.0228	0.0404	0.0036	0.0438	0.0529	0.0936	0.0029	0.0593	0.0863	0.0216	0.0206	0.0048	0.0042	0.0281	0.0301	0.1163	0.0399	0.0772	0.0579	0.0038
19	rs117586587	48517495	0.81	0.384295662080596	1.08	0.0351072409391166	0.0798496892299289	0.847649273747928	0.0081	0.0052	0.0705	0.0153	0.062	0.0215	0.0227	0.0404	0.0036	0.0439	0.0527	0.0936	0.0029	0.0594	0.0863	0.0215	0.0205	0.0047	0.0042	0.0281	0.0301	0.1166	0.0399	0.0772	0.0579	0.0038
19	rs62129078	48517538	0.81	0.384295662080596	1.08	0.0351072409391166	0.0799837641243017	0.84068857903978	0.0081	0.0052	0.0705	0.0153	0.062	0.0215	0.0227	0.0404	0.0036	0.0439	0.0527	0.0936	0.0029	0.0594	0.0863	0.0215	0.0205	0.0047	0.0042	0.0281	0.0301	0.1166	0.0399	0.0772	0.0579	0.0038
19	rs34129198	48519158	0.81	0.384295662080596	1.07	0.0427611820736564	0.0794260711750591	0.828035503882191	0.0081	0.0052	0.0705	0.0153	0.0619	0.0215	0.0227	0.0404	0.0036	0.044	0.0527	0.0937	0.0029	0.0594	0.0863	0.0215	0.0204	0.0047	0.0042	0.0281	0.0301	0.1167	0.0399	0.0772	0.0579	0.0038
19	rs3745751	48519241	0.81	0.384295662080596	1.06	0.0516972356607989	0.0794705943994427	0.82726527443689	0.0081	0.0052	0.0705	0.0153	0.0619	0.0215	0.0227	0.0404	0.0036	0.044	0.0527	0.0937	0.0029	0.0594	0.0863	0.0215	0.0204	0.0047	0.0042	0.0281	0.0301	0.1167	0.0399	0.0772	0.0579	0.0038
19	rs10415261	48520680	0.81	0.384295662080596	1.06	0.0516972356607989	0.0782961407434345	0.848887976469038	0.0081	0.0052	0.0705	0.0153	0.0619	0.0215	0.0227	0.0405	0.0036	0.0441	0.0527	0.0937	0.0029	0.0594	0.0863	0.0214	0.0204	0.0047	0.0042	0.0281	0.0301	0.1168	0.0399	0.0773	0.0578	0.0038
19	rs79402745	48522602	0.81	0.384295662080596	1.06	0.0516972356607989	0.0825586778546003	0.874674798525154	0.0081	0.0051	0.0705	0.0153	0.062	0.0214	0.0227	0.0407	0.0035	0.044	0.0527	0.0939	0.0029	0.0593	0.0862	0.0215	0.0204	0.0047	0.0042	0.0281	0.0302	0.1167	0.0398	0.0773	0.0577	0.0038
19	rs3815908	48522869	0.81	0.384295662080596	1.06	0.0516972356607989	0.083497546002895	0.871092477838587	0.0081	0.0051	0.0705	0.0153	0.062	0.0214	0.0227	0.0407	0.0035	0.044	0.0527	0.0939	0.0029	0.0593	0.0862	0.0215	0.0204	0.0047	0.0042	0.0281	0.0302	0.1166	0.0398	0.0774	0.0577	0.0038
19	rs35362679	48523128	0.81	0.384295662080596	1.06	0.0516972356607989	0.0829013789618039	0.8535364443621	0.0081	0.0051	0.0706	0.0153	0.062	0.0214	0.0226	0.0407	0.0035	0.0439	0.0527	0.0939	0.0029	0.0593	0.0863	0.0215	0.0204	0.0047	0.0042	0.0281	0.0302	0.1166	0.0398	0.0773	0.0576	0.0038
19	rs78727793	48523317	0.81	0.384295662080596	1.06	0.0516972356607989	0.0892258854225611	0.85648318620293	0.0081	0.0051	0.0705	0.0153	0.062	0.0212	0.0226	0.0408	0.0036	0.0438	0.0527	0.0938	0.0029	0.0593	0.0862	0.0214	0.0204	0.0051	0.0042	0.0282	0.0303	0.1165	0.0398	0.0772	0.0577	0.0038
19	rs35700000	48525466	0.8	0.433874260405774	1.06	0.0516972356607989	0.08975428657464	0.825879240103171	0.0082	0.0052	0.0708	0.0154	0.0622	0.021	0.0225	0.0408	0.0036	0.0434	0.0524	0.0941	0.003	0.059	0.087	0.0214	0.0206	0.0051	0.0042	0.0282	0.0304	0.1164	0.0395	0.0769	0.0574	0.0039
19	rs2303690	48525507	0.8	0.433874260405774	1.06	0.0516972356607989	0.090357143668292	0.819724997795154	0.0082	0.0052	0.0708	0.0154	0.0622	0.021	0.0225	0.0408	0.0036	0.0434	0.0524	0.0941	0.003	0.059	0.0871	0.0214	0.0206	0.0051	0.0042	0.0282	0.0304	0.1164	0.0395	0.0769	0.0574	0.0039
19	rs3936340	48527582	0.8	0.433874260405774	1.06	0.0516972356607989	0.0965267537820966	0.862072224634381	0.0082	0.0051	0.0709	0.0155	0.0625	0.0211	0.0225	0.0406	0.0036	0.0427	0.0525	0.0939	0.0031	0.0589	0.0868	0.0215	0.0205	0.0052	0.0041	0.0282	0.0306	0.1162	0.0404	0.0767	0.0575	0.004
19	rs73567252	48528125	0.81	0.384295662080596	1.05	0.0620520515513756	0.106694303044738	0.881224170755779	0.0082	0.0051	0.071	0.0155	0.0624	0.021	0.0226	0.0407	0.0036	0.0424	0.0525	0.0939	0.003	0.0589	0.0869	0.0215	0.0205	0.0052	0.0041	0.0283	0.0306	0.1163	0.0404	0.0767	0.0574	0.004
19	rs878054	48528736	0.81	0.384295662080596	1.05	0.0620520515513756	0.121701562694319	0.924349224843216	0.0082	0.0051	0.071	0.0155	0.0623	0.021	0.0228	0.0408	0.0036	0.0419	0.0525	0.0941	0.003	0.0589	0.087	0.0215	0.0206	0.0052	0.0041	0.0284	0.0307	0.1165	0.0403	0.0767	0.0569	0.004
19	rs62129109	48530410	0.81	0.384295662080596	1.05	0.0620520515513756	0.153915684367173	0.937603790160527	0.0081	0.005	0.0717	0.0157	0.0625	0.0207	0.0227	0.0418	0.0034	0.0411	0.0525	0.095	0.0029	0.058	0.0863	0.0216	0.0205	0.005	0.004	0.0284	0.0305	0.117	0.0407	0.0766	0.0572	0.0039
19	rs78570516	48533638	0.81	0.384295662080596	1.05	0.0620520515513756	0.185683769301496	1.10463506347922	0.0081	0.005	0.0726	0.0158	0.0625	0.0204	0.0228	0.0423	0.0032	0.0405	0.0523	0.096	0.0028	0.0569	0.0858	0.0216	0.0204	0.0051	0.0039	0.0283	0.0302	0.1173	0.0408	0.0766	0.0573	0.0039
19	rs17663607	48536839	0.81	0.384295662080596	1.05	0.0620520515513756	0.200578926420733	0.962794459333707	0.0081	0.005	0.0731	0.0159	0.0627	0.0203	0.0228	0.0426	0.0031	0.0404	0.0522	0.0964	0.0027	0.0564	0.0856	0.0216	0.0205	0.0051	0.0039	0.0282	0.0301	0.1175	0.0409	0.0766	0.0574	0.0039
19	rs3745746	48537585	0.81	0.384295662080596	1.05	0.0620520515513756	0.198787923404913	0.951371044953901	0.0081	0.005	0.0732	0.0159	0.0626	0.0203	0.0228	0.0425	0.0031	0.0404	0.0521	0.0965	0.0027	0.0563	0.0857	0.0216	0.0205	0.0051	0.0039	0.0282	0.0301	0.1175	0.0409	0.0766	0.0574	0.0039
19	rs79695442	48538942	0.81	0.384295662080596	1.05	0.0620520515513756	0.173090393637385	0.968834249193105	0.0081	0.005	0.0733	0.016	0.0626	0.0203	0.0228	0.0425	0.0031	0.0404	0.0521	0.0965	0.0029	0.0563	0.0855	0.0216	0.0205	0.0051	0.0038	0.0282	0.0301	0.1175	0.0408	0.0765	0.0575	0.0039
19	rs117852741	48539654	0.81	0.384295662080596	1.05	0.0620520515513756	0.176009718637259	0.981892543251413	0.0081	0.005	0.0733	0.016	0.0629	0.0203	0.0228	0.0425	0.0029	0.0404	0.0521	0.0966	0.0029	0.0562	0.0855	0.0216	0.0205	0.0051	0.0036	0.0282	0.0301	0.1175	0.0408	0.0765	0.0575	0.0039
19	rs8105198	48543862	0.81	0.384295662080596	1.05	0.0620520515513756	0.182376616782008	0.939342280740747	0.0081	0.005	0.0734	0.016	0.063	0.0203	0.0229	0.0425	0.0028	0.0404	0.0522	0.0968	0.0029	0.0561	0.0855	0.0216	0.0206	0.0051	0.0035	0.0282	0.0301	0.1174	0.0406	0.0765	0.0576	0.0039
19	rs34862923	48543906	0.81	0.384295662080596	1.05	0.0620520515513756	0.182007163434318	0.943612188701178	0.0081	0.005	0.0734	0.016	0.063	0.0203	0.0229	0.0425	0.0028	0.0405	0.0522	0.0968	0.0029	0.0561	0.0855	0.0216	0.0206	0.0051	0.0035	0.0282	0.0301	0.1174	0.0406	0.0765	0.0576	0.0039
19	rs73050005	48547448	0.81	0.384295662080596	1.05	0.0620520515513756	0.182820530619113	0.923246378675079	0.0081	0.005	0.0735	0.0163	0.0633	0.0203	0.0229	0.0428	0.0028	0.0406	0.0524	0.0967	0.003	0.0556	0.0854	0.0216	0.0207	0.0051	0.0034	0.028	0.0301	0.117	0.0399	0.0767	0.0576	0.0039
19	rs3810322	48548350	0.81	0.384295662080596	1.05	0.0620520515513756	0.185385098525039	0.880131916259749	0.0081	0.005	0.0736	0.0164	0.0634	0.0203	0.0229	0.0429	0.0029	0.0407	0.0524	0.0968	0.003	0.0554	0.0853	0.0215	0.0208	0.005	0.0034	0.0279	0.0302	0.1167	0.0396	0.0768	0.0577	0.0039
19	rs2386983	48549948	0.81	0.384295662080596	1.05	0.0620520515513756	0.185571735384781	0.888721336954977	0.0085	0.0051	0.0735	0.0166	0.0635	0.0203	0.023	0.0429	0.0029	0.0408	0.052	0.0972	0.0031	0.0552	0.0853	0.0214	0.0209	0.005	0.0034	0.0278	0.0301	0.1161	0.0394	0.0771	0.0578	0.004
19	rs11564671	48551870	0.81	0.384295662080596	1.04	0.0739648219953096	0.191297000820065	0.87202670593683	0.0086	0.0051	0.0735	0.0167	0.0635	0.0203	0.0231	0.0429	0.0029	0.0408	0.0519	0.0971	0.0031	0.0549	0.0852	0.0212	0.021	0.005	0.0034	0.0277	0.0302	0.1163	0.0394	0.0771	0.0578	0.004
19	rs117246063	48555875	0.81	0.384295662080596	1.04	0.0739648219953096	0.196041465827433	0.927028659300429	0.0086	0.0051	0.0737	0.0167	0.0636	0.0204	0.0231	0.0429	0.0029	0.0407	0.0519	0.097	0.0031	0.0547	0.0852	0.0212	0.0211	0.0051	0.0034	0.0277	0.0302	0.1162	0.0393	0.0771	0.0578	0.004
19	rs2307281	48558286	0.82	0.338707801994422	1.04	0.0739648219953096	0.189705048840874	0.950737198969043	0.0086	0.0052	0.074	0.0169	0.0635	0.0205	0.023	0.043	0.0029	0.0406	0.0519	0.0969	0.0031	0.0545	0.0851	0.0211	0.0212	0.0051	0.0034	0.0276	0.0303	0.1162	0.0393	0.0771	0.0577	0.004
19	rs8110925	48563432	0.82	0.338707801994422	1.04	0.0739648219953096	0.134012286237062	0.779049661045679	0.0084	0.0056	0.0757	0.0177	0.0629	0.0218	0.0231	0.0428	0.0029	0.0392	0.0517	0.0962	0.0032	0.0543	0.0845	0.021	0.0225	0.0053	0.0036	0.0272	0.0302	0.1161	0.0384	0.077	0.0569	0.004
19	rs35661486	48564057	0.82	0.338707801994422	1.04	0.0739648219953096	0.129949821427624	0.754950313613559	0.0083	0.0056	0.0758	0.0178	0.0629	0.0218	0.0231	0.0428	0.0029	0.0392	0.0518	0.0962	0.0032	0.0544	0.0844	0.021	0.0226	0.0053	0.0036	0.0272	0.0301	0.1161	0.0384	0.077	0.0569	0.004
19	rs2052854	48566037	0.82	0.338707801994422	1.04	0.0739648219953096	0.121178813315778	0.732967718605253	0.0082	0.0056	0.0758	0.0178	0.0629	0.0219	0.0231	0.0428	0.0029	0.0392	0.0518	0.0962	0.0032	0.0544	0.0844	0.0211	0.0226	0.0053	0.0036	0.0273	0.0301	0.1161	0.0384	0.077	0.0569	0.004
19	rs1366442	48569709	0.83	0.29697514221559	1.04	0.0739648219953096	0.0544560084934035	0.539237046603799	0.0082	0.006	0.0787	0.0188	0.0612	0.0238	0.0231	0.0427	0.0031	0.0398	0.0509	0.0961	0.0035	0.0538	0.0833	0.0208	0.0234	0.0049	0.0037	0.0275	0.0296	0.116	0.0368	0.0772	0.0555	0.0043
19	rs11564622	48570886	0.83	0.29697514221559	1.04	0.0739648219953096	0.0770674082933491	0.493101014118184	0.0083	0.0063	0.0795	0.0189	0.061	0.025	0.0229	0.0424	0.003	0.0401	0.0512	0.0979	0.0032	0.0531	0.0817	0.02	0.0238	0.0048	0.0031	0.0274	0.0293	0.1162	0.0362	0.0767	0.0562	0.0043
19	rs8100083	48570915	0.83	0.29697514221559	1.04	0.0739648219953096	0.0723190226037733	0.453649423986381	0.0083	0.0063	0.0795	0.0189	0.061	0.025	0.0229	0.0424	0.003	0.0401	0.0512	0.098	0.0032	0.0531	0.0817	0.02	0.0238	0.0048	0.0031	0.0274	0.0293	0.1163	0.0362	0.0767	0.0562	0.0043
19	rs11564620	48571072	0.83	0.29697514221559	1.04	0.0739648219953096	0.0820349653370204	0.417825945837008	0.0084	0.0064	0.0794	0.0188	0.0608	0.0252	0.0227	0.0422	0.0029	0.04	0.0511	0.0982	0.0033	0.0527	0.0823	0.0197	0.0238	0.0048	0.0031	0.0274	0.0292	0.1163	0.036	0.077	0.0564	0.0045
19	rs11564618	48571181	0.83	0.29697514221559	1.04	0.0739648219953096	0.0765229052951073	0.401961407193244	0.0084	0.0064	0.0794	0.019	0.0605	0.0253	0.0227	0.042	0.0029	0.04	0.0511	0.0984	0.0033	0.0526	0.0823	0.0196	0.0239	0.0046	0.0034	0.0274	0.0291	0.1168	0.0358	0.0772	0.0563	0.0044
19	rs2386974	48573648	0.84	0.258953137461488	1.04	0.0739648219953096	0.0771329160180881	0.183511439987913	0.0083	0.0065	0.0795	0.0186	0.0614	0.0261	0.021	0.0392	0.0027	0.0391	0.051	0.102	0.0031	0.0517	0.0851	0.0174	0.0236	0.0042	0.0032	0.027	0.028	0.1205	0.0338	0.0805	0.0553	0.0039
19	rs11564613	48577124	0.84	0.258953137461488	1.05	0.0620520515513756	0.096501562770021	0.173259675658703	0.008	0.0065	0.0801	0.0185	0.0611	0.0267	0.0209	0.0387	0.0026	0.0389	0.0507	0.1032	0.0029	0.0513	0.0863	0.0169	0.0234	0.004	0.0029	0.0276	0.0276	0.1215	0.033	0.0815	0.0546	0.0036
19	rs1991722	48578889	0.84	0.258953137461488	1.05	0.0620520515513756	0.104244705538319	0.161172764327947	0.008	0.0065	0.0803	0.0184	0.0611	0.0268	0.0209	0.0388	0.0025	0.0388	0.0508	0.1031	0.0028	0.0516	0.0864	0.0168	0.0233	0.004	0.0029	0.0276	0.0275	0.1214	0.033	0.0818	0.0545	0.0036
19	rs7251954	48583239	0.84	0.258953137461488	1.04	0.0739648219953096	0.103374651904817	0.155485078419996	0.008	0.0065	0.0805	0.0183	0.0612	0.0269	0.0208	0.0388	0.0025	0.0391	0.0506	0.103	0.0028	0.0516	0.0864	0.0168	0.0233	0.0039	0.0029	0.0276	0.0274	0.1214	0.0329	0.082	0.0544	0.0036
19	rs380277	48587178	0.84	0.258953137461488	1.04	0.0739648219953096	0.0876288310721942	0.154050674514486	0.008	0.0065	0.0805	0.0183	0.061	0.027	0.0207	0.0387	0.0025	0.0393	0.0506	0.1029	0.0031	0.0515	0.0865	0.0169	0.0233	0.0039	0.0029	0.0274	0.0273	0.1217	0.0331	0.0823	0.0539	0.0036
19	rs11564584	48589146	0.84	0.258953137461488	1.04	0.0739648219953096	0.0838888243868057	0.151860496844653	0.008	0.0064	0.0805	0.0182	0.061	0.0271	0.0206	0.0386	0.0025	0.0393	0.0507	0.1028	0.0031	0.0515	0.0866	0.0169	0.0233	0.0038	0.0028	0.0274	0.0272	0.1218	0.0334	0.0824	0.0538	0.0035
19	rs7256160	48591312	0.84	0.258953137461488	1.04	0.0739648219953096	0.0819441025529894	0.158753877071578	0.008	0.0064	0.0806	0.0182	0.061	0.0271	0.0206	0.0385	0.0025	0.0394	0.0507	0.103	0.0031	0.0516	0.0867	0.0169	0.0233	0.0037	0.0027	0.0273	0.0272	0.1218	0.0335	0.0826	0.0536	0.0034
19	rs445899	48592265	0.84	0.258953137461488	1.04	0.0739648219953096	0.0809038105469265	0.160106858438354	0.0079	0.0064	0.0806	0.0182	0.061	0.0271	0.0206	0.0385	0.0025	0.0394	0.0507	0.103	0.0031	0.0516	0.0867	0.0169	0.0233	0.0037	0.0027	0.0273	0.0272	0.1219	0.0335	0.0826	0.0536	0.0034
19	rs156631	48598823	0.84	0.258953137461488	1.04	0.0739648219953096	0.0901398206861835	0.130501977774154	0.0077	0.0063	0.0808	0.0182	0.0609	0.0272	0.0203	0.0382	0.0026	0.0396	0.0508	0.1035	0.0033	0.0515	0.0866	0.0168	0.0234	0.0036	0.0027	0.0272	0.027	0.1221	0.0331	0.0835	0.0534	0.0034
19	rs3745738	48598948	0.84	0.258953137461488	1.04	0.0739648219953096	0.0932125405620923	0.128083639446041	0.0079	0.0063	0.0807	0.0182	0.0609	0.0272	0.0203	0.0382	0.0027	0.0394	0.0509	0.1033	0.0033	0.0517	0.0865	0.0168	0.0234	0.0036	0.0027	0.0271	0.0269	0.1221	0.0332	0.0836	0.0533	0.0034
19	rs10413611	48599162	0.84	0.258953137461488	1.04	0.0739648219953096	0.0879372763593352	0.121454929311561	0.0079	0.0063	0.0807	0.0182	0.0606	0.0272	0.0202	0.0382	0.0028	0.0394	0.0509	0.1033	0.0035	0.0516	0.0866	0.0168	0.0234	0.0036	0.0028	0.0271	0.0269	0.1222	0.0333	0.0837	0.0531	0.0035
19	rs1864105	48599395	0.84	0.258953137461488	1.04	0.0739648219953096	0.087889778428759	0.119796683799301	0.0079	0.0063	0.0807	0.0181	0.0606	0.0272	0.0202	0.0382	0.0028	0.0393	0.0509	0.1033	0.0035	0.0516	0.0867	0.0167	0.0234	0.0036	0.0028	0.0271	0.0269	0.1222	0.0333	0.0837	0.0531	0.0035
19	rs251684	48601454	0.84	0.258953137461488	1.04	0.0739648219953096	0.0788487274085553	0.0834632620091467	0.0076	0.0064	0.0803	0.0174	0.0604	0.0272	0.0203	0.0377	0.0028	0.0391	0.051	0.1042	0.004	0.0514	0.088	0.017	0.0233	0.0035	0.0029	0.0266	0.0268	0.1229	0.0325	0.0851	0.0519	0.0036
19	rs11564538	48601512	0.84	0.258953137461488	1.04	0.0739648219953096	0.0773515342832825	0.0818067822017122	0.0076	0.0064	0.0803	0.0173	0.0605	0.0272	0.0203	0.0377	0.0028	0.0391	0.051	0.1043	0.004	0.0514	0.0881	0.017	0.0232	0.0035	0.0029	0.0266	0.0268	0.1229	0.0325	0.0852	0.0518	0.0036
19	rs2303744	48602948	0.84	0.258953137461488	1.05	0.0620520515513756	0.0791148573530652	0.0551521596853757	0.0073	0.0061	0.0818	0.0174	0.0611	0.0271	0.0198	0.0359	0.0027	0.0386	0.0513	0.1046	0.0046	0.0504	0.0891	0.0173	0.0219	0.0032	0.0029	0.0271	0.0258	0.1241	0.0317	0.0871	0.0509	0.0037
19	rs11564529	48603270	0.85	0.2244882202137	1.05	0.0620520515513756	0.0787380100532048	0.0371143329247355	0.0072	0.0059	0.0822	0.0173	0.061	0.027	0.0197	0.0356	0.0027	0.0386	0.0513	0.1051	0.0049	0.0503	0.0892	0.0174	0.0217	0.0031	0.0028	0.0268	0.0254	0.1248	0.0315	0.0875	0.0509	0.0037
19	rs2386967	48604729	0.85	0.2244882202137	1.05	0.0620520515513756	0.139978525013056	0.0201233407353416	0.0071	0.0055	0.0827	0.0171	0.061	0.0268	0.0189	0.0345	0.0027	0.0387	0.0514	0.1069	0.0056	0.0497	0.0894	0.0177	0.0207	0.0027	0.0026	0.0266	0.0244	0.1271	0.0311	0.0881	0.051	0.0037
19	rs436943	48606662	0.85	0.2244882202137	1.05	0.0620520515513756	0.166950093779525	0.0377034631139029	0.007	0.0054	0.0828	0.0171	0.061	0.0268	0.0187	0.0343	0.0027	0.0386	0.0515	0.1071	0.0057	0.0497	0.0895	0.0176	0.0208	0.0026	0.0026	0.0267	0.0242	0.1273	0.0311	0.0882	0.0511	0.0037
19	rs2307279	48608598	0.85	0.2244882202137	1.05	0.0620520515513756	0.167442195473165	0.0370076710181459	0.007	0.0054	0.0828	0.0171	0.0609	0.0267	0.0187	0.0343	0.0027	0.0386	0.0515	0.1072	0.0057	0.0497	0.0896	0.0176	0.0208	0.0026	0.0026	0.0266	0.0241	0.1275	0.0311	0.0883	0.051	0.0037
19	rs1653555	48608891	0.85	0.2244882202137	1.05	0.0620520515513756	0.147533569820667	0.0303291330216578	0.007	0.0054	0.0828	0.0171	0.0609	0.0265	0.0188	0.0342	0.0027	0.0386	0.0515	0.1072	0.0057	0.0497	0.0896	0.0176	0.0209	0.0026	0.0026	0.0266	0.0241	0.1276	0.0311	0.0883	0.051	0.0037
19	rs251693	48615437	0.85	0.2244882202137	1.05	0.0620520515513756	0.232844484169239	0.0428508550264692	0.0066	0.0053	0.0831	0.0171	0.0607	0.0263	0.0186	0.0341	0.0025	0.0386	0.0512	0.1076	0.006	0.0498	0.0896	0.0175	0.0207	0.0026	0.0023	0.0266	0.0236	0.1291	0.0309	0.089	0.0508	0.0038
19	rs41562612	48621335	0.85	0.2244882202137	1.05	0.0620520515513756	0.251313016652114	0.0457980619127891	0.0065	0.0053	0.0829	0.0171	0.0607	0.0263	0.0187	0.0341	0.0025	0.0386	0.0512	0.1077	0.006	0.0498	0.0895	0.0175	0.0208	0.0026	0.0023	0.0266	0.0236	0.1292	0.0309	0.0891	0.0508	0.0038
19	rs274883	48622545	0.85	0.2244882202137	1.04	0.0739648219953096	0.25379848030037	0.0511472113061697	0.0065	0.0053	0.0829	0.0171	0.0607	0.0263	0.0187	0.0341	0.0025	0.0386	0.0512	0.1077	0.006	0.0498	0.0895	0.0175	0.0208	0.0026	0.0023	0.0266	0.0236	0.1293	0.0309	0.0891	0.0508	0.0038
19	rs146309259	48624555	0.85	0.2244882202137	1.05	0.0620520515513756	0.255090851232778	0.0511472113061697	0.0065	0.0054	0.0829	0.0171	0.0607	0.0262	0.0186	0.0341	0.0025	0.0386	0.0512	0.1077	0.006	0.0498	0.0895	0.0175	0.0208	0.0026	0.0023	0.0266	0.0236	0.1293	0.0308	0.0891	0.0507	0.0038
19	rs156641	48631408	0.85	0.2244882202137	1.05	0.0620520515513756	0.261199423439713	0.047155529622295	0.0065	0.0054	0.0829	0.017	0.0607	0.0261	0.0185	0.0341	0.0026	0.0386	0.0513	0.1078	0.006	0.0498	0.0896	0.0174	0.0208	0.0026	0.0023	0.0266	0.0235	0.1296	0.0308	0.0892	0.0506	0.0038
19	rs156639	48631837	0.85	0.2244882202137	1.05	0.0620520515513756	0.262104382882779	0.046150496103124	0.0065	0.0054	0.0829	0.017	0.0607	0.0261	0.0185	0.0341	0.0026	0.0386	0.0513	0.1078	0.006	0.0498	0.0896	0.0174	0.0208	0.0026	0.0023	0.0266	0.0235	0.1296	0.0308	0.0892	0.0506	0.0038
19	rs754948	48633847	0.85	0.2244882202137	1.06	0.0516972356607989	0.257820984631275	0.0485304296482857	0.0065	0.0054	0.083	0.017	0.0607	0.0261	0.0185	0.0341	0.0026	0.0386	0.0513	0.1078	0.006	0.0498	0.0897	0.0174	0.0208	0.0026	0.0023	0.0266	0.0235	0.1296	0.0307	0.0892	0.0506	0.0038
19	rs4987068	48640807	0.85	0.2244882202137	1.06	0.0516972356607989	0.25795566242271	0.0379187350825751	0.0065	0.0054	0.0829	0.017	0.0607	0.0261	0.0184	0.0341	0.0026	0.0386	0.0513	0.1079	0.006	0.0498	0.0897	0.0173	0.0208	0.0026	0.0023	0.0266	0.0235	0.1297	0.0307	0.0894	0.0506	0.0038
19	rs75439715	48643746	0.85	0.2244882202137	1.06	0.0516972356607989	0.26070242103353	0.0374887469099659	0.0065	0.0054	0.0829	0.017	0.0607	0.0261	0.0184	0.0341	0.0026	0.0386	0.0513	0.1079	0.006	0.0497	0.0898	0.0173	0.0208	0.0026	0.0023	0.0266	0.0235	0.1297	0.0307	0.0895	0.0506	0.0038
19	rs3730881	48658682	0.86	0.193417951625055	1.07	0.0427611820736564	0.294797651751113	0.0283185502207691	0.0063	0.0054	0.0827	0.0169	0.0606	0.0259	0.0181	0.034	0.0026	0.0383	0.0512	0.1083	0.0061	0.0494	0.0901	0.017	0.0207	0.0026	0.0023	0.0266	0.0232	0.1301	0.0304	0.0912	0.0503	0.0039
19	rs439132	48668914	0.86	0.193417951625055	1.07	0.0427611820736564	0.324245762310591	0.0264639067913455	0.0062	0.0053	0.0825	0.0167	0.0606	0.0257	0.0179	0.034	0.0027	0.0381	0.0512	0.1083	0.0061	0.0494	0.0903	0.0167	0.0206	0.0027	0.0023	0.0267	0.023	0.1303	0.0302	0.0923	0.0503	0.004
19	rs10411910	48677994	0.86	0.193417951625055	1.06	0.0516972356607989	0.334166135316643	0.0210131208452679	0.0062	0.0053	0.0825	0.0167	0.0606	0.0257	0.0178	0.0339	0.0027	0.038	0.0512	0.1085	0.0062	0.0494	0.0904	0.0166	0.0206	0.0027	0.0023	0.0267	0.0229	0.1306	0.0301	0.0925	0.0502	0.004
19	rs4801751	48687779	0.86	0.193417951625055	1.05	0.0620520515513756	0.360879001669366	0.0107242275523274	0.0061	0.0052	0.0824	0.0164	0.0608	0.0256	0.0176	0.0337	0.0028	0.0378	0.0512	0.1088	0.0062	0.0496	0.0907	0.0164	0.0205	0.0028	0.0023	0.0267	0.0226	0.1307	0.0299	0.0931	0.0501	0.004
19	rs972800	48689393	0.86	0.193417951625055	1.05	0.0620520515513756	0.353835904479446	0.00797861070731316	0.0062	0.0051	0.0823	0.0162	0.0621	0.0254	0.0172	0.033	0.0028	0.0378	0.0504	0.1093	0.0062	0.0494	0.0909	0.0164	0.0203	0.0028	0.0023	0.0266	0.0222	0.1305	0.0301	0.0939	0.0504	0.004
19	rs56345112	48689859	0.86	0.193417951625055	1.05	0.0620520515513756	0.330158780694719	0.00625514496233308	0.0062	0.0051	0.0825	0.0161	0.0622	0.0254	0.017	0.033	0.0028	0.0377	0.0503	0.1095	0.0062	0.0493	0.0912	0.0164	0.0202	0.0029	0.0023	0.0267	0.0222	0.1305	0.03	0.0941	0.0506	0.0038
19	rs4802439	48694997	0.87	0.165571370278195	1.05	0.0620520515513756	0.482035755196983	0.00101663408092616	0.0066	0.0045	0.0836	0.0155	0.0619	0.0253	0.0162	0.0324	0.0028	0.0374	0.0505	0.1101	0.0066	0.0478	0.0929	0.0162	0.0198	0.0033	0.0024	0.0265	0.0207	0.1316	0.0291	0.0964	0.0501	0.0039
19	rs76879481	48696185	0.87	0.165571370278195	1.05	0.0620520515513756	0.479560651958914	0.000654622901241169	0.0066	0.0044	0.0839	0.0154	0.0619	0.0252	0.0161	0.032	0.0028	0.0372	0.0505	0.11	0.0066	0.0479	0.0934	0.0161	0.0197	0.0033	0.0024	0.0264	0.0205	0.1318	0.029	0.0969	0.05	0.0039
19	rs11083921	48696678	0.87	0.165571370278195	1.05	0.0620520515513756	0.481106868103731	0.000592919396849072	0.0066	0.0043	0.084	0.0154	0.0618	0.0252	0.016	0.0318	0.0027	0.0372	0.0505	0.11	0.0066	0.0479	0.0937	0.0161	0.0197	0.0033	0.0023	0.0264	0.0204	0.132	0.0289	0.0972	0.0499	0.0039
19	rs62131030	48697641	0.88	0.140769569262351	1.05	0.0620520515513756	0.511897104492413	0.000469327338919269	0.0066	0.0042	0.0844	0.0153	0.0617	0.0252	0.0158	0.0314	0.0027	0.0371	0.0503	0.1102	0.0066	0.0479	0.0942	0.0159	0.0194	0.0034	0.0023	0.0265	0.0202	0.1325	0.0287	0.0975	0.0498	0.0039
19	rs7246021	48702845	0.87	0.165571370278195	1.05	0.0620520515513756	0.773895331091032	0.00888272903441235	0.0066	0.004	0.0858	0.0142	0.0619	0.025	0.0148	0.0297	0.0023	0.037	0.0499	0.1109	0.0067	0.0475	0.0967	0.0152	0.0182	0.0031	0.0021	0.0268	0.0193	0.1347	0.0278	0.1002	0.0499	0.0039
19	rs11878314	48703022	0.87	0.165571370278195	1.05	0.0620520515513756	0.776979129684229	0.0119266993199836	0.0066	0.004	0.0858	0.0142	0.0619	0.025	0.0148	0.0297	0.0023	0.037	0.0499	0.1109	0.0067	0.0475	0.0967	0.0152	0.0182	0.0031	0.0021	0.0268	0.0193	0.1347	0.0278	0.1002	0.0498	0.0039
19	rs1968414	48705325	0.87	0.165571370278195	1.05	0.0620520515513756	0.786805502788	0.00775426394954749	0.0066	0.004	0.0857	0.0141	0.062	0.025	0.0147	0.0296	0.0022	0.037	0.0499	0.1109	0.0067	0.0476	0.0968	0.0152	0.0181	0.0031	0.0021	0.0268	0.0192	0.1351	0.0278	0.1002	0.0498	0.0039
19	rs73057772	48709674	0.87	0.165571370278195	1.05	0.0620520515513756	0.845758041111149	0.0109299673986953	0.0065	0.004	0.0857	0.0141	0.0621	0.0251	0.0147	0.0295	0.0022	0.0368	0.0497	0.1109	0.0069	0.0476	0.0969	0.0152	0.0181	0.003	0.0021	0.0268	0.019	0.1357	0.0278	0.1002	0.0497	0.0038
19	rs1971783	48712958	0.87	0.165571370278195	1.05	0.0620520515513756	0.847199134844817	0.00955930625727686	0.0065	0.004	0.0857	0.0141	0.0621	0.0251	0.0147	0.0295	0.0022	0.0368	0.0497	0.1109	0.0069	0.0476	0.0969	0.0152	0.0181	0.003	0.0021	0.0268	0.019	0.1358	0.0278	0.1002	0.0497	0.0038
19	rs34632751	48715196	0.87	0.165571370278195	1.05	0.0620520515513756	0.847199134844817	0.00934001547333486	0.0065	0.004	0.0857	0.0141	0.0621	0.0251	0.0147	0.0295	0.0022	0.0368	0.0497	0.1109	0.0069	0.0476	0.0969	0.0152	0.0181	0.003	0.0021	0.0268	0.019	0.1358	0.0278	0.1002	0.0497	0.0038
19	rs2008527	48715417	0.87	0.165571370278195	1.05	0.0620520515513756	0.847199134844817	0.00931278839725393	0.0065	0.004	0.0857	0.0141	0.0621	0.0251	0.0147	0.0295	0.0022	0.0368	0.0497	0.1109	0.0069	0.0476	0.0969	0.0152	0.0181	0.003	0.0021	0.0268	0.019	0.1358	0.0278	0.1002	0.0497	0.0038
19	rs77955899	48721248	0.87	0.165571370278195	1.05	0.0620520515513756	0.826960681888159	0.0107828068519291	0.0065	0.004	0.0858	0.014	0.062	0.025	0.0146	0.0294	0.0022	0.0367	0.0496	0.111	0.0069	0.0475	0.097	0.0152	0.0181	0.003	0.0021	0.0268	0.0189	0.136	0.0281	0.1002	0.0497	0.0037
19	rs140826611	48735017	0.87	0.165571370278195	1.05	0.0620520515513756	0.844078086567574	0.00775426394954749	0.0065	0.004	0.0862	0.0137	0.0618	0.0248	0.0144	0.0291	0.0022	0.0365	0.0504	0.1115	0.0069	0.0473	0.0972	0.015	0.0181	0.003	0.0021	0.0266	0.0185	0.1373	0.0282	0.1001	0.0496	0.0035
19	rs4802448	48735287	0.87	0.165571370278195	1.05	0.0620520515513756	0.846078193833688	0.0066140946012064	0.0065	0.004	0.0862	0.0137	0.0618	0.0248	0.0144	0.0291	0.0022	0.0365	0.0504	0.1115	0.0069	0.0473	0.0972	0.015	0.0181	0.003	0.0021	0.0266	0.0185	0.1373	0.0282	0.1001	0.0496	0.0035
19	rs2288877	48737551	0.87	0.165571370278195	1.05	0.0620520515513756	0.882097217768021	0.00458113892261047	0.0065	0.004	0.0861	0.0137	0.0617	0.0247	0.0144	0.0293	0.0022	0.0364	0.0504	0.1115	0.0069	0.0473	0.097	0.0149	0.0181	0.003	0.0021	0.0268	0.0186	0.1374	0.0283	0.1002	0.0494	0.0034
19	rs2043211	48737706	0.87	0.165571370278195	1.05	0.0620520515513756	0.881689899059312	0.00446951472175774	0.0065	0.004	0.0861	0.0137	0.0617	0.0247	0.0144	0.0293	0.0022	0.0364	0.0504	0.1115	0.0069	0.0473	0.097	0.0149	0.0181	0.003	0.0021	0.0268	0.0186	0.1374	0.0283	0.1002	0.0494	0.0034
19	rs34402430	48746632	0.88	0.140769569262351	1.05	0.0620520515513756	0.64637880214714	0.00565238572612421	0.0069	0.0039	0.0861	0.0131	0.0586	0.0245	0.0148	0.0275	0.0016	0.0364	0.0483	0.1147	0.0066	0.0472	0.1016	0.0138	0.0172	0.0029	0.002	0.0268	0.0177	0.1402	0.0287	0.1011	0.0493	0.0033
19	rs11672725	48746681	0.88	0.140769569262351	1.05	0.0620520515513756	0.659879872752352	0.00532246270463347	0.0069	0.0039	0.0862	0.0131	0.0584	0.0245	0.0149	0.0275	0.0016	0.0364	0.0483	0.1147	0.0066	0.0473	0.1017	0.0138	0.017	0.0029	0.002	0.0268	0.0174	0.1403	0.0287	0.1012	0.0493	0.0033
19	rs79415952	48748289	0.88	0.140769569262351	1.05	0.0620520515513756	0.647659164761083	0.00647825130542725	0.0069	0.0039	0.0862	0.0131	0.0584	0.0245	0.0149	0.0275	0.0016	0.0364	0.0483	0.1147	0.0067	0.0473	0.1017	0.0138	0.017	0.0029	0.0021	0.0268	0.0174	0.1403	0.0287	0.1012	0.0493	0.0033
19	rs17589988	48758805	0.88	0.140769569262351	1.05	0.0620520515513756	0.650365928807431	0.00402030801237633	0.0069	0.004	0.0863	0.013	0.0582	0.0243	0.0148	0.0276	0.0017	0.0364	0.0479	0.1147	0.0067	0.0472	0.1021	0.0136	0.0172	0.0029	0.0023	0.027	0.0171	0.1404	0.0287	0.1012	0.0493	0.0034
19	rs12984829	48759136	0.88	0.140769569262351	1.05	0.0620520515513756	0.652863530166317	0.00369601782297999	0.0069	0.004	0.0863	0.013	0.0582	0.0243	0.0148	0.0276	0.0017	0.0364	0.0478	0.1147	0.0068	0.0471	0.1021	0.0136	0.0172	0.0029	0.0023	0.027	0.0171	0.1404	0.0286	0.1012	0.0493	0.0034
19	rs10415677	48761619	0.88	0.140769569262351	1.05	0.0620520515513756	0.664120347758266	0.00338645169771627	0.0069	0.004	0.0863	0.013	0.0583	0.0242	0.0148	0.0277	0.0017	0.0364	0.0477	0.1147	0.0068	0.0469	0.1023	0.0136	0.0173	0.0029	0.0024	0.0271	0.0171	0.1404	0.0286	0.1012	0.0494	0.0034
19	rs4801753	48764695	0.88	0.140769569262351	1.05	0.0620520515513756	0.659664583325324	0.00338645169771627	0.0069	0.004	0.0863	0.013	0.0583	0.024	0.0147	0.0279	0.0018	0.0366	0.0474	0.1144	0.0068	0.0469	0.1023	0.0134	0.0173	0.0029	0.0027	0.0272	0.0169	0.1407	0.0284	0.1012	0.0497	0.0034
19	rs7259415	48768026	0.87	0.165571370278195	1.05	0.0620520515513756	0.673796750225217	0.00456243222801449	0.0069	0.004	0.0862	0.013	0.0583	0.0239	0.0147	0.028	0.0018	0.0365	0.0476	0.1144	0.0068	0.047	0.1022	0.0133	0.0173	0.0029	0.0027	0.0272	0.0166	0.1407	0.0286	0.1012	0.0497	0.0035
19	rs57146478	48773208	0.87	0.165571370278195	1.06	0.0516972356607989	0.638791538112021	0.00672843135079325	0.007	0.004	0.0862	0.0129	0.0582	0.0236	0.0146	0.0282	0.0017	0.0366	0.0474	0.1143	0.0069	0.0472	0.1023	0.0133	0.0169	0.0031	0.0028	0.0274	0.0165	0.1405	0.0286	0.1019	0.0496	0.0034
19	rs11672699	48776795	0.87	0.165571370278195	1.06	0.0516972356607989	0.566125369212756	0.0086716370030195	0.007	0.004	0.0862	0.0129	0.058	0.0235	0.0149	0.0284	0.0017	0.0368	0.047	0.1141	0.0069	0.047	0.1023	0.0133	0.0168	0.0032	0.0028	0.0274	0.0165	0.1401	0.0286	0.1026	0.0496	0.0034
19	rs34994692	48780901	0.87	0.165571370278195	1.06	0.0516972356607989	0.54419014235113	0.00813002667673375	0.007	0.004	0.0862	0.0129	0.0579	0.0234	0.0149	0.0285	0.0017	0.0368	0.047	0.1141	0.0069	0.0469	0.1025	0.0132	0.0168	0.0031	0.0028	0.0274	0.0165	0.1401	0.0287	0.1032	0.0494	0.0034
19	rs117587291	48783080	0.87	0.165571370278195	1.05	0.0620520515513756	0.516178399222255	0.0114379161569469	0.007	0.0039	0.0861	0.0129	0.0578	0.0233	0.0149	0.0285	0.0017	0.0368	0.047	0.1141	0.0068	0.0469	0.1025	0.0131	0.0167	0.0032	0.0028	0.0274	0.0165	0.1401	0.0287	0.1032	0.0495	0.0033
19	rs80024674	48786727	0.87	0.165571370278195	1.05	0.0620520515513756	0.494127386985328	0.00904277132259147	0.007	0.0039	0.0861	0.0128	0.0577	0.0231	0.0148	0.0285	0.0018	0.0369	0.047	0.1141	0.0068	0.047	0.1025	0.0131	0.0167	0.0032	0.0028	0.0274	0.0164	0.1402	0.0288	0.1033	0.0497	0.0033
19	rs75734088	48789612	0.88	0.140769569262351	1.05	0.0620520515513756	0.452864045138184	0.010347434181497	0.007	0.0039	0.086	0.0128	0.0575	0.0229	0.0148	0.0286	0.0018	0.0369	0.0468	0.1141	0.0068	0.0471	0.1027	0.013	0.0166	0.0032	0.0027	0.0274	0.0163	0.1404	0.029	0.1035	0.0499	0.0033
19	rs8103388	48792518	0.87	0.165571370278195	1.05	0.0620520515513756	0.37348481076063	0.0122374530174724	0.007	0.0038	0.0859	0.0127	0.0571	0.0221	0.0145	0.0287	0.0018	0.037	0.0464	0.1139	0.0068	0.0476	0.1031	0.0126	0.0165	0.0033	0.0027	0.0275	0.0161	0.141	0.0292	0.1039	0.0506	0.0031
19	rs76829481	48794552	0.87	0.165571370278195	1.05	0.0620520515513756	0.360718139440837	0.0127111596387082	0.0071	0.0037	0.0853	0.0127	0.0571	0.0216	0.0144	0.0289	0.0018	0.0372	0.0463	0.1139	0.0069	0.0477	0.1035	0.0124	0.0165	0.0034	0.0028	0.0275	0.016	0.1411	0.0293	0.1044	0.0506	0.0032
19	rs74925056	48800333	0.87	0.165571370278195	1.06	0.0516972356607989	0.363134934537425	0.0231899136322475	0.0071	0.0037	0.0846	0.0127	0.0571	0.021	0.0143	0.029	0.0019	0.0375	0.0461	0.1138	0.007	0.0475	0.104	0.0121	0.0164	0.0035	0.0029	0.0276	0.0159	0.1411	0.0295	0.1049	0.0505	0.0032
19	rs35461177	48800914	0.87	0.165571370278195	1.05	0.0620520515513756	0.371740441615989	0.0249341414783909	0.0072	0.0037	0.0846	0.0127	0.0571	0.021	0.0143	0.029	0.0019	0.0375	0.0461	0.1138	0.007	0.0475	0.1041	0.0121	0.0164	0.0035	0.0029	0.0276	0.0159	0.1411	0.0295	0.105	0.0505	0.0032
19	rs73585339	48802144	0.87	0.165571370278195	1.04	0.0739648219953096	0.368589390806078	0.022636058365174	0.0072	0.0037	0.0846	0.0127	0.0571	0.021	0.0143	0.029	0.0019	0.0375	0.0462	0.1138	0.007	0.0475	0.1041	0.0121	0.0164	0.0035	0.0029	0.0276	0.0159	0.1411	0.0295	0.105	0.0505	0.0032
19	rs34540645	48806015	0.87	0.165571370278195	1.04	0.0739648219953096	0.357615371286158	0.0234907964316172	0.0072	0.0036	0.0845	0.0127	0.057	0.0209	0.0143	0.029	0.0019	0.0376	0.0462	0.1137	0.007	0.0475	0.1041	0.0121	0.0164	0.0036	0.0029	0.0276	0.0159	0.1412	0.0296	0.1051	0.0505	0.0032
19	rs35361179	48806094	0.87	0.165571370278195	1.04	0.0739648219953096	0.357455257692426	0.0233186363189109	0.0072	0.0036	0.0845	0.0127	0.057	0.0209	0.0143	0.029	0.0019	0.0376	0.0462	0.1137	0.007	0.0475	0.1041	0.0121	0.0164	0.0036	0.0029	0.0276	0.0159	0.1412	0.0296	0.1051	0.0505	0.0032
19	rs117772808	48812466	0.87	0.165571370278195	1.04	0.0739648219953096	0.346024076593302	0.0317051155793327	0.0072	0.0035	0.0847	0.0128	0.0571	0.0205	0.0142	0.029	0.0018	0.0377	0.0461	0.1133	0.0069	0.0475	0.1044	0.0119	0.0163	0.0036	0.0029	0.0278	0.0159	0.1414	0.0296	0.1055	0.0505	0.0031
19	rs452410	48813014	0.87	0.165571370278195	1.04	0.0739648219953096	0.347758105730007	0.032504069343365	0.0072	0.0035	0.0848	0.0129	0.0571	0.0206	0.0142	0.029	0.0018	0.0377	0.0461	0.1132	0.0069	0.0475	0.1043	0.012	0.0163	0.0036	0.0029	0.0278	0.0159	0.1414	0.0296	0.1054	0.0505	0.0031
19	rs117169410	48816109	0.87	0.165571370278195	1.03	0.0875760293110768	0.339912288381368	0.0237501707226103	0.0072	0.0035	0.0848	0.0129	0.0571	0.0205	0.0142	0.029	0.0018	0.0377	0.0461	0.1132	0.0069	0.0475	0.1044	0.012	0.0163	0.0036	0.0029	0.0278	0.0159	0.1414	0.0296	0.1054	0.0504	0.0031
19	rs249376	48820447	0.87	0.165571370278195	1.03	0.0875760293110768	0.343300762717252	0.0325543087444737	0.0072	0.0035	0.0848	0.0129	0.0572	0.0205	0.0142	0.029	0.0018	0.0377	0.0461	0.1132	0.0069	0.0476	0.1044	0.0119	0.0163	0.0036	0.0029	0.0278	0.0159	0.1414	0.0296	0.1054	0.0504	0.0031
19	rs16981988	48821757	0.87	0.165571370278195	1.03	0.0875760293110768	0.330619881983191	0.0335665993151485	0.0072	0.0035	0.0848	0.0129	0.0572	0.0205	0.0142	0.029	0.0018	0.0377	0.046	0.1132	0.0069	0.0476	0.1044	0.0119	0.0163	0.0036	0.0029	0.0278	0.0159	0.1414	0.0296	0.1055	0.0504	0.0031
19	rs4893	48833608	0.88	0.140769569262351	1.03	0.0875760293110768	0.360664526873899	0.046032885392933	0.0073	0.0035	0.0849	0.013	0.0571	0.0203	0.0142	0.0287	0.0018	0.0381	0.0457	0.1132	0.0071	0.0477	0.1046	0.0117	0.0162	0.0035	0.0029	0.0277	0.0158	0.1418	0.0293	0.106	0.0499	0.0031
19	rs11671746	48833728	0.88	0.140769569262351	1.02	0.103026239636585	0.367019002663661	0.0468589406005095	0.0073	0.0035	0.0849	0.013	0.0572	0.0204	0.0142	0.0286	0.0018	0.0381	0.0457	0.1132	0.0071	0.0477	0.1046	0.0117	0.0162	0.0035	0.0029	0.0277	0.0158	0.1418	0.0292	0.106	0.0499	0.0031
19	rs17295412	48841185	0.88	0.140769569262351	1.02	0.103026239636585	0.396707874950106	0.0697490304013639	0.0073	0.0036	0.085	0.013	0.0572	0.0204	0.0142	0.0285	0.0018	0.0381	0.0456	0.1132	0.0071	0.0477	0.1046	0.0117	0.0162	0.0035	0.0029	0.0278	0.0158	0.1419	0.0292	0.1062	0.0498	0.0031
19	rs73047580	48842083	0.88	0.140769569262351	1.02	0.103026239636585	0.375014547751223	0.0498008885775442	0.0073	0.0036	0.085	0.013	0.0572	0.0203	0.0142	0.0285	0.0018	0.0381	0.0456	0.1132	0.0071	0.0477	0.1046	0.0117	0.0162	0.0035	0.0029	0.0277	0.0158	0.1419	0.0292	0.1062	0.0498	0.0031
19	rs62131991	48844529	0.88	0.140769569262351	1.03	0.0875760293110768	0.380944767472522	0.0473338785593356	0.0073	0.0036	0.0851	0.013	0.0573	0.0203	0.0142	0.0286	0.0018	0.038	0.0455	0.1131	0.0071	0.0478	0.1046	0.0116	0.0162	0.0035	0.0029	0.0277	0.0157	0.1419	0.0292	0.1062	0.0498	0.0031
19	rs409050	48864409	0.88	0.140769569262351	1.03	0.0875760293110768	0.456959758548122	0.0488316151113973	0.0073	0.0036	0.0854	0.0131	0.0574	0.0201	0.0143	0.0287	0.0017	0.0379	0.0452	0.113	0.0074	0.0482	0.1045	0.0114	0.0161	0.0035	0.003	0.0277	0.0155	0.1418	0.029	0.1063	0.0497	0.0034
19	rs919804	48869178	0.88	0.140769569262351	1.03	0.0875760293110768	0.38348495470599	0.0817318068571982	0.0073	0.0035	0.0855	0.0131	0.0576	0.0194	0.0139	0.0293	0.0018	0.038	0.0443	0.1129	0.0076	0.0493	0.1038	0.0118	0.0157	0.0033	0.003	0.0272	0.0152	0.1417	0.0293	0.1078	0.0498	0.0032
19	rs79529325	48873064	0.88	0.140769569262351	1.03	0.0875760293110768	0.355643212776026	0.0541386848519797	0.0073	0.0035	0.0853	0.0132	0.0577	0.0192	0.0138	0.0294	0.0018	0.0381	0.0441	0.1127	0.0076	0.0495	0.1038	0.0122	0.0154	0.0033	0.003	0.0273	0.0153	0.1415	0.0294	0.1082	0.0495	0.0031
19	rs116983789	48873611	0.88	0.140769569262351	1.02	0.103026239636585	0.357828913390194	0.0551521596853757	0.0073	0.0035	0.0853	0.0132	0.0577	0.0192	0.0138	0.0294	0.0018	0.0381	0.0441	0.1127	0.0076	0.0495	0.1038	0.0123	0.0154	0.0033	0.003	0.0273	0.0153	0.1415	0.0294	0.1082	0.0495	0.0031
19	rs117399831	48877636	0.88	0.140769569262351	1.02	0.103026239636585	0.360021494972343	0.0593521258112914	0.0073	0.0035	0.0853	0.0132	0.0577	0.0191	0.0138	0.0295	0.0018	0.0381	0.044	0.1127	0.0076	0.0496	0.1038	0.0124	0.0153	0.0033	0.003	0.0273	0.0153	0.1414	0.0294	0.1083	0.0495	0.0031
19	rs16982041	48880183	0.88	0.140769569262351	1.02	0.103026239636585	0.400996019174034	0.103696486231095	0.0073	0.0035	0.0852	0.0132	0.0577	0.0191	0.0138	0.0295	0.0018	0.0381	0.044	0.1127	0.0076	0.0496	0.1039	0.0124	0.0153	0.0033	0.003	0.0273	0.0153	0.1414	0.0294	0.1084	0.0495	0.0031
19	rs422219	48880400	0.88	0.140769569262351	1.03	0.0875760293110768	0.402468338010213	0.11112755530908	0.0073	0.0035	0.0852	0.0132	0.0577	0.0191	0.0138	0.0295	0.0018	0.0381	0.044	0.1127	0.0076	0.0496	0.1039	0.0124	0.0153	0.0033	0.003	0.0273	0.0153	0.1414	0.0294	0.1084	0.0495	0.0031
19	rs275848	48888531	0.88	0.140769569262351	1.03	0.0875760293110768	0.409241587031545	0.113676676337854	0.0073	0.0035	0.0844	0.0132	0.0576	0.0189	0.0136	0.0294	0.0018	0.0382	0.0439	0.1129	0.0077	0.0499	0.1035	0.0127	0.0151	0.0033	0.003	0.0273	0.0153	0.1417	0.0298	0.1087	0.0497	0.003
19	rs73049241	48896237	0.88	0.140769569262351	1.03	0.0875760293110768	0.408613111905272	0.0838416024055683	0.0074	0.0035	0.0844	0.0132	0.0573	0.0188	0.0135	0.0291	0.0017	0.0384	0.0438	0.1123	0.0077	0.0497	0.1032	0.0133	0.0153	0.0032	0.003	0.0277	0.0153	0.141	0.0302	0.1092	0.0499	0.003
19	rs10424366	48898786	0.88	0.140769569262351	1.03	0.0875760293110768	0.426917908421085	0.0974293009109307	0.0074	0.0035	0.0844	0.0132	0.0572	0.0188	0.0135	0.029	0.0017	0.0383	0.0438	0.1122	0.0077	0.0496	0.1031	0.0135	0.0154	0.0032	0.003	0.0278	0.0153	0.1411	0.0304	0.1093	0.0499	0.003
19	rs276723	48906487	0.88	0.140769569262351	1.03	0.0875760293110768	0.463441021893909	0.0697490304013639	0.0075	0.0035	0.0846	0.0134	0.0571	0.0188	0.0135	0.0286	0.0016	0.0387	0.044	0.1118	0.0072	0.0493	0.1025	0.0143	0.0156	0.0028	0.0029	0.0283	0.0153	0.141	0.0312	0.1095	0.0495	0.0029
19	rs76754767	48906711	0.88	0.140769569262351	1.03	0.0875760293110768	0.464900885883443	0.0721541595125049	0.0075	0.0035	0.0846	0.0134	0.057	0.0188	0.0135	0.0286	0.0016	0.0387	0.044	0.1118	0.0072	0.0493	0.1025	0.0143	0.0157	0.0028	0.0029	0.0283	0.0153	0.141	0.0312	0.1095	0.0495	0.0029
19	rs276721	48909343	0.88	0.140769569262351	1.03	0.0875760293110768	0.51400367303205	0.0725820932031408	0.0074	0.0036	0.0842	0.0135	0.0568	0.0189	0.0135	0.0286	0.0016	0.0387	0.0439	0.1118	0.0072	0.0493	0.1026	0.0146	0.0157	0.0027	0.0029	0.0285	0.0153	0.141	0.0311	0.1096	0.0495	0.0029
19	rs11665864	48912864	0.88	0.140769569262351	1.03	0.0875760293110768	0.469171610709089	0.0596806478881288	0.0074	0.0035	0.0845	0.0136	0.0565	0.0189	0.0135	0.0286	0.0016	0.0388	0.044	0.1121	0.0071	0.0494	0.1027	0.0147	0.0157	0.0027	0.0029	0.0285	0.0153	0.1407	0.0309	0.1096	0.0494	0.0029
19	rs278061	48925936	0.88	0.140769569262351	1.03	0.0875760293110768	0.399357016947404	0.057526725948247	0.0073	0.0035	0.0861	0.0139	0.0554	0.0183	0.0139	0.0285	0.0015	0.0393	0.0441	0.1121	0.007	0.05	0.1029	0.0144	0.0156	0.0026	0.0029	0.0285	0.0151	0.1402	0.0305	0.1093	0.0496	0.0028
19	rs74549627	48928447	0.88	0.140769569262351	1.02	0.103026239636585	0.403659497164246	0.0523225133194896	0.0071	0.0036	0.0858	0.0139	0.0558	0.0183	0.0138	0.0284	0.0013	0.0397	0.0447	0.1121	0.007	0.0501	0.1037	0.0142	0.0156	0.0026	0.0028	0.0286	0.0147	0.1392	0.0303	0.1089	0.0503	0.0025
19	rs10419031	48931242	0.88	0.140769569262351	1.02	0.103026239636585	0.428495441965778	0.0261908178568244	0.0069	0.0037	0.0854	0.0141	0.0559	0.0183	0.0138	0.0285	0.0012	0.0404	0.0454	0.112	0.0071	0.0504	0.1047	0.0143	0.0157	0.0026	0.0027	0.0287	0.014	0.1378	0.0302	0.1083	0.0504	0.0024
19	rs1643492	48932073	0.88	0.140769569262351	1.02	0.103026239636585	0.410099377770585	0.0295075739799362	0.0069	0.0037	0.0855	0.014	0.056	0.0184	0.0139	0.0285	0.0012	0.0405	0.0458	0.1121	0.0071	0.0505	0.1048	0.0143	0.0156	0.0027	0.0027	0.0285	0.0137	0.1374	0.0301	0.1079	0.0506	0.0024
19	rs117362397	48940302	0.87	0.165571370278195	1.02	0.103026239636585	0.397834084647	0.0181326917370171	0.007	0.0038	0.0859	0.014	0.0561	0.0187	0.0138	0.0287	0.0012	0.0396	0.0465	0.1123	0.0071	0.0507	0.1054	0.0144	0.0156	0.0028	0.0027	0.0283	0.0129	0.1362	0.03	0.1077	0.051	0.0025
19	rs117410798	48944238	0.87	0.165571370278195	1.02	0.103026239636585	0.393731198364726	0.0140186605367931	0.007	0.0038	0.0858	0.0141	0.0561	0.0188	0.0138	0.0287	0.0012	0.0394	0.0467	0.1123	0.0071	0.0507	0.1055	0.0144	0.0155	0.0028	0.0027	0.0283	0.0127	0.1361	0.03	0.1076	0.0511	0.0025
19	rs1799281	48948770	0.87	0.165571370278195	1.02	0.103026239636585	0.418090942058749	0.0150066731474359	0.007	0.0038	0.0857	0.0141	0.0562	0.0189	0.0139	0.0288	0.0012	0.0392	0.0469	0.1124	0.0072	0.0508	0.1057	0.0144	0.0155	0.0028	0.0027	0.0282	0.0125	0.136	0.0299	0.1076	0.0512	0.0025
19	rs1643487	48949286	0.87	0.165571370278195	1.02	0.103026239636585	0.418033173879247	0.0144574109197485	0.0071	0.0038	0.0857	0.0141	0.0562	0.0189	0.0139	0.0289	0.0012	0.0392	0.0468	0.1125	0.0072	0.0508	0.1057	0.0144	0.0156	0.0028	0.0027	0.0282	0.0125	0.136	0.0299	0.1076	0.0512	0.0025
19	rs116763094	48951618	0.87	0.165571370278195	1.01	0.120454976543865	0.408784466251374	0.0138850206157174	0.0071	0.0038	0.0856	0.0141	0.0563	0.0189	0.0139	0.0289	0.0011	0.0392	0.0468	0.1126	0.0072	0.0508	0.1056	0.0144	0.0155	0.0029	0.0027	0.0281	0.0125	0.1358	0.0298	0.1075	0.0511	0.0025
19	rs1799273	48951879	0.87	0.165571370278195	1	0.139999700676332	0.406958541732141	0.0136526932927299	0.0071	0.0038	0.0856	0.0141	0.0564	0.0189	0.0139	0.0289	0.0011	0.0392	0.0468	0.1126	0.0072	0.0508	0.1056	0.0144	0.0155	0.0029	0.0027	0.0281	0.0125	0.1358	0.0298	0.1075	0.0512	0.0025
19	rs2302951	48954421	0.87	0.165571370278195	1	0.139999700676332	0.410385507755897	0.0121749787339459	0.0071	0.0038	0.0857	0.0141	0.0565	0.0189	0.0139	0.029	0.0011	0.0392	0.0468	0.1125	0.0072	0.0508	0.1057	0.0144	0.0156	0.0029	0.0027	0.0282	0.0125	0.1355	0.0298	0.1074	0.0512	0.0024
19	rs3760798	48957497	0.87	0.165571370278195	1	0.139999700676332	0.420115334346283	0.0114681610084472	0.0071	0.0038	0.0858	0.0142	0.0566	0.0189	0.0139	0.0291	0.001	0.0393	0.0468	0.1126	0.0072	0.0506	0.1058	0.0145	0.0156	0.003	0.0027	0.0283	0.0125	0.1351	0.0299	0.1072	0.0512	0.0023
19	rs7257118	48959642	0.87	0.165571370278195	1	0.139999700676332	0.419941624132426	0.0104626369415013	0.0071	0.0038	0.0858	0.0143	0.0566	0.0191	0.0141	0.0291	9e-04	0.0393	0.0468	0.1126	0.0071	0.0504	0.1057	0.0145	0.0157	0.003	0.0026	0.0283	0.0124	0.135	0.0298	0.1072	0.0511	0.0023
19	rs115577056	48959869	0.87	0.165571370278195	1	0.139999700676332	0.417513439339187	0.0104626369415013	0.0071	0.0038	0.0858	0.0143	0.0566	0.0191	0.0141	0.0291	9e-04	0.0393	0.0468	0.1127	0.0071	0.0504	0.1057	0.0145	0.0157	0.003	0.0026	0.0283	0.0124	0.135	0.0298	0.1072	0.0511	0.0023
19	rs73050909	48969075	0.87	0.165571370278195	1	0.139999700676332	0.386144710771163	0.0118342623098004	0.007	0.0038	0.0862	0.0143	0.0569	0.0191	0.0142	0.0291	9e-04	0.0392	0.047	0.113	0.0068	0.0502	0.1057	0.0146	0.0158	0.0029	0.0026	0.0284	0.0122	0.1348	0.0299	0.107	0.051	0.0022
19	rs112046953	48969936	0.87	0.165571370278195	0.99	0.161794913519683	0.383429642189473	0.0119575926283829	0.007	0.0038	0.0863	0.0143	0.0569	0.0191	0.0142	0.0291	9e-04	0.0392	0.047	0.113	0.0067	0.0502	0.1057	0.0146	0.0158	0.0029	0.0026	0.0284	0.0122	0.1348	0.0299	0.107	0.051	0.0022
19	rs76366441	48970242	0.87	0.165571370278195	0.99	0.161794913519683	0.334217675143371	0.0128390143694746	0.007	0.0038	0.0865	0.0143	0.0569	0.0191	0.0142	0.0291	9e-04	0.0392	0.047	0.1131	0.0064	0.0502	0.1057	0.0146	0.0158	0.0029	0.0026	0.0284	0.0122	0.1348	0.0299	0.107	0.0509	0.0022
19	rs1799257	48972539	0.87	0.165571370278195	0.99	0.161794913519683	0.333908498232539	0.0129353284743232	0.007	0.0039	0.0866	0.0143	0.057	0.0191	0.0142	0.0291	9e-04	0.0392	0.0471	0.1128	0.0064	0.0501	0.1057	0.0146	0.0158	0.0029	0.0026	0.0284	0.0122	0.1348	0.0299	0.1072	0.051	0.0022
19	rs74963118	48974704	0.87	0.165571370278195	0.99	0.161794913519683	0.341838976531988	0.0134223313752947	0.007	0.0039	0.0866	0.0143	0.057	0.0191	0.0142	0.0291	8e-04	0.0392	0.0471	0.1128	0.0064	0.0501	0.1058	0.0146	0.0158	0.0028	0.0025	0.0285	0.0122	0.1346	0.03	0.1073	0.0509	0.0021
19	rs1799258	48977019	0.87	0.165571370278195	0.99	0.161794913519683	0.37272113698043	0.0145937694185621	0.007	0.0039	0.0866	0.0143	0.057	0.0192	0.0142	0.029	7e-04	0.0392	0.0472	0.1128	0.0064	0.0501	0.1059	0.0148	0.0159	0.0026	0.0025	0.0285	0.0122	0.1345	0.03	0.1073	0.0509	0.0021
19	rs12305	48982562	0.87	0.165571370278195	0.98	0.18597139562509	0.431835265705877	0.0304264771857121	0.0069	0.0039	0.0865	0.0138	0.0575	0.019	0.0138	0.0289	7e-04	0.0391	0.0478	0.1142	0.0064	0.0503	0.1055	0.0146	0.0158	0.0025	0.0025	0.0287	0.0119	0.134	0.0302	0.1075	0.0505	0.002
19	rs73050916	48984060	0.87	0.165571370278195	0.98	0.18597139562509	0.468132684949457	0.04183154410652	0.0069	0.004	0.0864	0.0136	0.0576	0.0189	0.0137	0.0289	7e-04	0.039	0.048	0.1147	0.0064	0.0503	0.1054	0.0145	0.0158	0.0025	0.0025	0.0287	0.0118	0.1338	0.0303	0.1075	0.0504	0.002
19	rs117029414	48986909	0.88	0.140769569262351	0.97	0.212655582583661	0.514259295575777	0.0512703801596862	0.0068	0.004	0.0868	0.0133	0.0577	0.0188	0.0134	0.0288	7e-04	0.0391	0.0481	0.1152	0.0065	0.0501	0.1054	0.0145	0.0157	0.0025	0.0025	0.0287	0.0118	0.1335	0.0302	0.1077	0.0505	0.0021
19	rs8108419	48993840	0.88	0.140769569262351	0.97	0.212655582583661	0.590714959022887	0.065041115434425	0.0069	0.0041	0.0876	0.0125	0.0578	0.0184	0.0128	0.0287	6e-04	0.0393	0.0484	0.1166	0.0068	0.0493	0.1055	0.0141	0.0156	0.0024	0.0025	0.0284	0.0118	0.1334	0.03	0.1078	0.0509	0.0022
19	rs115038136	48998055	0.88	0.140769569262351	0.96	0.241969076141015	0.646094433394764	0.0932049453446459	0.0069	0.0042	0.0883	0.0124	0.0584	0.0183	0.0128	0.0285	7e-04	0.0393	0.0484	0.1168	0.007	0.0491	0.1055	0.014	0.0152	0.0023	0.0025	0.0282	0.0118	0.1322	0.0298	0.1083	0.0513	0.0022
19	rs117217795	49000393	0.88	0.140769569262351	0.96	0.241969076141015	0.639640416656766	0.0983959544946458	0.0069	0.0042	0.0883	0.0124	0.0585	0.0183	0.0128	0.0285	7e-04	0.0393	0.0484	0.1169	0.007	0.0491	0.1055	0.014	0.0152	0.0023	0.0025	0.0282	0.0118	0.1321	0.0298	0.1083	0.0513	0.0022
19	rs61745738	49001600	0.88	0.140769569262351	0.96	0.241969076141015	0.640702236544132	0.0979121601905018	0.0069	0.0042	0.0883	0.0124	0.0585	0.0183	0.0128	0.0285	7e-04	0.0393	0.0484	0.1169	0.007	0.0491	0.1054	0.014	0.0152	0.0023	0.0025	0.0281	0.0118	0.1321	0.0298	0.1083	0.0513	0.0022
19	rs76799162	49011574	0.88	0.140769569262351	0.96	0.241969076141015	0.639994267537357	0.0823323880694233	0.0069	0.0042	0.0886	0.0124	0.0586	0.0183	0.0128	0.0284	7e-04	0.0393	0.0484	0.1168	0.0071	0.049	0.1053	0.014	0.0152	0.0022	0.0025	0.0281	0.0118	0.1318	0.0298	0.1082	0.0514	0.0022
19	rs79916254	49017726	0.88	0.140769569262351	0.95	0.274028283204826	0.636177395764552	0.0910814379622124	0.0069	0.0042	0.0889	0.0123	0.0586	0.0184	0.0128	0.0285	7e-04	0.0394	0.0485	0.1168	0.0071	0.0489	0.1051	0.014	0.0151	0.0022	0.0025	0.028	0.0118	0.1315	0.0298	0.1081	0.0515	0.0023
19	rs1643494	49020315	0.88	0.140769569262351	0.95	0.274028283204826	0.636459770225708	0.084220632096698	0.0069	0.0043	0.0889	0.0123	0.0587	0.0183	0.0128	0.0285	7e-04	0.0394	0.0486	0.1169	0.0071	0.0489	0.105	0.0139	0.015	0.0022	0.0025	0.028	0.0118	0.1314	0.0298	0.1081	0.0516	0.0023
19	rs117041578	49020527	0.88	0.140769569262351	0.95	0.274028283204826	0.639711179705169	0.0993663407628129	0.0069	0.0042	0.0889	0.0123	0.0584	0.0182	0.0127	0.0285	7e-04	0.0393	0.0484	0.1171	0.0071	0.0492	0.1052	0.0139	0.0149	0.0022	0.0025	0.028	0.0118	0.1316	0.0298	0.1081	0.0516	0.0023
19	rs12610714	49034011	0.88	0.140769569262351	0.95	0.274028283204826	0.651221760299487	0.156347993447435	0.007	0.0043	0.0892	0.0122	0.0589	0.018	0.0127	0.0286	7e-04	0.0401	0.0483	0.1178	0.0073	0.0494	0.1048	0.0138	0.0142	0.0019	0.0025	0.0277	0.0118	0.1313	0.0299	0.1074	0.052	0.0023
19	rs79911450	49034170	0.88	0.140769569262351	0.94	0.308944172156586	0.659592827240831	0.163994830110435	0.007	0.0043	0.0892	0.0122	0.0589	0.018	0.0127	0.0286	7e-04	0.0401	0.0484	0.1178	0.0073	0.0494	0.1048	0.0138	0.0142	0.0019	0.0025	0.0277	0.0118	0.1312	0.0299	0.1073	0.052	0.0023
19	rs75618156	49039790	0.88	0.140769569262351	0.94	0.308944172156586	0.699219684201343	0.24902115352477	0.007	0.0043	0.0894	0.0122	0.0592	0.0179	0.0127	0.0286	8e-04	0.0403	0.0484	0.1176	0.0073	0.0495	0.1047	0.0138	0.0141	0.0018	0.0025	0.0276	0.0119	0.1308	0.0301	0.1069	0.0522	0.0023
19	rs117651565	49041975	0.88	0.140769569262351	0.94	0.308944172156586	0.637236594472394	0.264320271843822	0.007	0.0043	0.0895	0.0122	0.0596	0.0178	0.0128	0.0286	8e-04	0.0406	0.0485	0.1173	0.0073	0.0495	0.1045	0.0138	0.0141	0.0018	0.0025	0.0276	0.0119	0.1303	0.0302	0.1064	0.0524	0.0023
19	rs28501455	49043693	0.88	0.140769569262351	0.94	0.308944172156586	0.635612818221151	0.355035268164582	0.007	0.0043	0.0897	0.0122	0.0599	0.0178	0.0128	0.0286	8e-04	0.0407	0.0486	0.1171	0.0074	0.0494	0.1044	0.0138	0.0141	0.0018	0.0024	0.0276	0.012	0.1302	0.0303	0.106	0.0525	0.0024
19	rs10413911	49046562	0.88	0.140769569262351	0.94	0.308944172156586	0.612454538503906	0.329938822764809	0.007	0.0044	0.0898	0.0122	0.0603	0.0177	0.0129	0.0285	9e-04	0.0409	0.0488	0.1167	0.0074	0.0494	0.1042	0.0138	0.014	0.0019	0.0024	0.0275	0.0121	0.13	0.0304	0.1054	0.0526	0.0024
19	rs2544808	49047046	0.88	0.140769569262351	0.94	0.308944172156586	0.600095482528139	0.33165241223901	0.007	0.0045	0.0899	0.0122	0.0603	0.0177	0.0129	0.0285	9e-04	0.041	0.0488	0.1166	0.0074	0.0494	0.1042	0.0138	0.014	0.0019	0.0024	0.0275	0.0121	0.13	0.0305	0.1052	0.0526	0.0024
19	rs279452	49052535	0.88	0.140769569262351	0.94	0.308944172156586	0.495570512432103	0.291852805246618	0.007	0.0047	0.0904	0.0123	0.0613	0.0175	0.0131	0.0285	0.001	0.0416	0.0496	0.1158	0.0074	0.0492	0.1038	0.0137	0.0139	0.0019	0.0024	0.0273	0.0124	0.1295	0.0304	0.1036	0.0531	0.0025
19	rs279450	49053500	0.88	0.140769569262351	0.93	0.346822133743557	0.496701328270478	0.337793431044956	0.0069	0.0047	0.0904	0.0123	0.0614	0.0175	0.0132	0.0286	0.001	0.0418	0.0499	0.1156	0.0074	0.0493	0.1037	0.0138	0.0139	0.0019	0.0024	0.0273	0.0124	0.1293	0.0304	0.1033	0.053	0.0025
19	rs28626601	49059525	0.88	0.140769569262351	0.93	0.346822133743557	0.385312536504908	0.297529568665732	0.0069	0.0049	0.0904	0.0126	0.0619	0.0178	0.014	0.0292	0.0012	0.0431	0.0518	0.1135	0.0073	0.0496	0.1027	0.0141	0.0142	0.002	0.0023	0.0269	0.0126	0.1279	0.0308	0.101	0.0525	0.0025
19	rs56278472	49061608	0.88	0.140769569262351	0.93	0.346822133743557	0.343091738308761	0.336193615399693	0.007	0.0049	0.091	0.0126	0.062	0.0179	0.0141	0.0293	0.0012	0.0434	0.0522	0.1132	0.0072	0.0497	0.1029	0.014	0.0142	0.0019	0.0021	0.0267	0.0127	0.1277	0.031	0.1003	0.0522	0.0024
19	rs3848542	49061724	0.88	0.140769569262351	0.93	0.346822133743557	0.243545209320963	0.352414604488849	0.007	0.0049	0.0912	0.0126	0.0621	0.0179	0.0141	0.0293	0.0012	0.0434	0.0523	0.1132	0.0066	0.0497	0.1029	0.014	0.0142	0.0019	0.0021	0.0267	0.0127	0.1284	0.031	0.1003	0.0522	0.0019
19	rs76654892	49064855	0.88	0.140769569262351	0.93	0.346822133743557	0.26752404755298	0.514658107299381	0.0071	0.0047	0.0913	0.0127	0.0624	0.0196	0.0144	0.0295	0.0013	0.0441	0.0527	0.1125	0.0063	0.05	0.1031	0.0138	0.0146	0.0018	0.0019	0.0261	0.0127	0.127	0.0312	0.0986	0.0526	0.0017
19	rs12611137	49064959	0.88	0.140769569262351	0.93	0.346822133743557	0.295521825926244	0.560146194761443	0.007	0.0047	0.091	0.0126	0.0627	0.0197	0.0144	0.0296	0.0013	0.0448	0.0529	0.1125	0.0063	0.05	0.1031	0.0138	0.0146	0.0018	0.0019	0.0259	0.0127	0.1267	0.0313	0.098	0.0526	0.0017
19	rs11882923	49065009	0.88	0.140769569262351	0.93	0.346822133743557	0.309559509297676	0.582386351564877	0.007	0.0047	0.091	0.0126	0.0627	0.0197	0.0144	0.0296	0.0012	0.0449	0.0529	0.1126	0.0063	0.05	0.1031	0.0138	0.0146	0.0018	0.0018	0.0259	0.0127	0.1268	0.0313	0.098	0.0526	0.0015
19	rs12462087	49066936	0.88	0.140769569262351	0.93	0.346822133743557	0.313583738230337	0.616348318623098	0.007	0.0053	0.0911	0.0126	0.0636	0.0198	0.0143	0.0293	0.0013	0.0452	0.0546	0.1124	0.0062	0.05	0.1019	0.0128	0.0147	0.002	0.0019	0.0256	0.0127	0.126	0.0321	0.0958	0.0538	0.0016
19	Affx-16074496	49070405	0.87	0.165571370278195	0.93	0.346822133743557	0.354313848439416	0.764328042299734	0.0072	0.0052	0.0913	0.0127	0.0641	0.0208	0.0142	0.0292	0.0013	0.0454	0.0552	0.1118	0.0062	0.05	0.1	0.013	0.0148	0.0021	0.002	0.0252	0.0128	0.1257	0.0327	0.0942	0.055	0.0016
19	rs117204018	49072239	0.87	0.165571370278195	0.93	0.346822133743557	0.377479723280571	0.820647517334514	0.0072	0.0053	0.0913	0.0126	0.0643	0.0211	0.0141	0.0292	0.0013	0.0455	0.0554	0.1117	0.0062	0.05	0.0994	0.013	0.0147	0.0021	0.002	0.0251	0.0129	0.1255	0.0329	0.0934	0.0556	0.0016
19	rs2665577	49075082	0.87	0.165571370278195	0.93	0.346822133743557	0.360718139440837	0.87373998993745	0.0072	0.0053	0.0914	0.0126	0.0644	0.0213	0.0141	0.0292	0.0013	0.0455	0.0555	0.1116	0.0061	0.05	0.0992	0.013	0.0147	0.0021	0.002	0.025	0.013	0.1254	0.033	0.0932	0.0558	0.0016
19	rs4802491	49077026	0.87	0.165571370278195	0.93	0.346822133743557	0.3554835538104	0.91301827664713	0.0072	0.0053	0.0914	0.0126	0.0643	0.0212	0.014	0.0294	0.0013	0.0453	0.0556	0.1114	0.0062	0.05	0.0994	0.013	0.0147	0.0021	0.002	0.0249	0.013	0.1258	0.0331	0.093	0.0558	0.0016
19	rs2544794	49079246	0.87	0.165571370278195	0.93	0.346822133743557	0.35953960747683	0.950261869175325	0.0073	0.0054	0.0919	0.0125	0.0643	0.0213	0.0141	0.0296	0.0014	0.0451	0.0556	0.1112	0.0062	0.0501	0.0993	0.013	0.0148	0.0022	0.0021	0.0247	0.013	0.1256	0.0331	0.0926	0.0556	0.0016
19	rs8109054	49082265	0.87	0.165571370278195	0.93	0.346822133743557	0.387144519797664	1.02528689802769	0.0073	0.0054	0.0919	0.0125	0.0643	0.0213	0.0141	0.0296	0.0014	0.045	0.0557	0.1111	0.0062	0.0501	0.0992	0.013	0.0148	0.0022	0.0021	0.0247	0.013	0.1255	0.0331	0.0925	0.0557	0.0016
19	rs2665582	49087667	0.87	0.165571370278195	0.93	0.346822133743557	0.379402761756163	0.896701178490794	0.0077	0.0054	0.0919	0.0125	0.0651	0.0216	0.0142	0.0303	0.0014	0.0453	0.056	0.1101	0.0062	0.0503	0.0987	0.0129	0.0152	0.0026	0.0023	0.025	0.0131	0.1233	0.0328	0.0913	0.0566	0.0016
19	rs2665581	49089795	0.86	0.193417951625055	0.93	0.346822133743557	0.381110170738736	0.898424213119175	0.0078	0.0054	0.0919	0.0125	0.0651	0.0216	0.0142	0.0303	0.0014	0.0453	0.0561	0.1101	0.0062	0.0505	0.0986	0.0129	0.0152	0.0026	0.0023	0.025	0.013	0.1233	0.0328	0.091	0.0566	0.0016
19	rs10426377	49092234	0.85	0.2244882202137	0.93	0.346822133743557	0.458409616455314	0.85989781933579	0.0086	0.0057	0.0918	0.0126	0.0659	0.0222	0.0149	0.0303	0.0014	0.0454	0.0564	0.1086	0.0063	0.0499	0.0971	0.0125	0.0156	0.003	0.0027	0.0256	0.0131	0.1216	0.0336	0.0891	0.0578	0.0018
19	rs3745726	49094856	0.83	0.29697514221559	0.93	0.346822133743557	0.516370497279753	0.497202017307601	0.0089	0.0059	0.093	0.0122	0.066	0.022	0.0154	0.0298	0.0015	0.046	0.0559	0.1078	0.0058	0.0508	0.0972	0.0117	0.015	0.0036	0.0031	0.0267	0.0136	0.1199	0.0343	0.0859	0.0596	0.002
19	rs3815692	49095775	0.82	0.338707801994422	0.9	0.479198205640863	0.536534335340466	0.503369734103132	0.0088	0.006	0.0934	0.0122	0.0659	0.0222	0.0156	0.0297	0.0015	0.0457	0.0557	0.1075	0.0056	0.0512	0.0972	0.0116	0.0149	0.0037	0.0032	0.027	0.0138	0.1194	0.0344	0.0853	0.0596	0.002
19	rs2302948	49096065	0.81	0.384295662080596	0.9	0.479198205640863	0.508713217929139	0.470163348564579	0.0088	0.006	0.0934	0.0123	0.066	0.0222	0.0159	0.0298	0.0015	0.0457	0.0557	0.1074	0.0056	0.0513	0.0972	0.0116	0.0149	0.0037	0.0032	0.027	0.0139	0.1192	0.0345	0.0851	0.0597	0.002
19	rs10417472	49097887	0.81	0.384295662080596	0.87	0.641494868499257	0.572832202733277	0.455655002605928	0.0087	0.0059	0.0933	0.0123	0.0666	0.0224	0.0164	0.0298	0.0015	0.0459	0.0558	0.1068	0.0054	0.0512	0.0976	0.0115	0.0151	0.0038	0.0032	0.0272	0.0139	0.1186	0.0348	0.084	0.0602	0.002
19	rs62130308	49098779	0.81	0.384295662080596	0.86	0.702596200902853	0.581944853318786	0.429503653545232	0.0087	0.0058	0.0933	0.0123	0.0667	0.0225	0.0165	0.0299	0.0015	0.046	0.0557	0.1067	0.0054	0.0511	0.0977	0.0115	0.0151	0.0038	0.0032	0.0273	0.014	0.1185	0.0348	0.0838	0.0602	0.002
19	rs1132054	49102399	0.8	0.433874260405774	0.86	0.702596200902853	0.611414410076953	0.412866600623244	0.0086	0.0058	0.0931	0.0122	0.0665	0.0225	0.0166	0.0298	0.0015	0.0461	0.0556	0.1067	0.0053	0.051	0.0976	0.0114	0.0151	0.0038	0.0034	0.0272	0.014	0.1188	0.0349	0.0842	0.0603	0.002
19	rs76899348	49102732	0.8	0.433874260405774	0.85	0.767309033253442	0.614884665081091	0.427924078160283	0.0086	0.0058	0.0931	0.0122	0.0665	0.0224	0.0166	0.0298	0.0015	0.0461	0.0555	0.1068	0.0053	0.051	0.0976	0.0114	0.0151	0.0038	0.0034	0.0272	0.014	0.1188	0.0349	0.0841	0.0603	0.002
19	rs34439264	49103243	0.8	0.433874260405774	0.85	0.767309033253442	0.616831949011973	0.424244502495123	0.0086	0.0058	0.0932	0.0121	0.0665	0.0224	0.0165	0.0298	0.0015	0.0461	0.0555	0.1068	0.0053	0.051	0.0977	0.0114	0.015	0.0038	0.0034	0.0272	0.014	0.1189	0.0349	0.0841	0.0604	0.002
19	rs73053588	49106461	0.8	0.433874260405774	0.85	0.767309033253442	0.610652166067917	0.435308758729228	0.0086	0.0059	0.0932	0.0121	0.0666	0.0222	0.0165	0.0296	0.0015	0.0462	0.0553	0.107	0.0052	0.0514	0.0977	0.0112	0.015	0.0038	0.0034	0.0272	0.014	0.1192	0.035	0.084	0.0604	0.0019
19	rs3745728	49106995	0.8	0.433874260405774	0.85	0.767309033253442	0.605328717579469	0.433723478454856	0.0086	0.0059	0.0932	0.012	0.0666	0.0221	0.0165	0.0296	0.0015	0.0463	0.0553	0.1069	0.0052	0.0515	0.0977	0.0112	0.015	0.0038	0.0034	0.0272	0.014	0.1191	0.035	0.0839	0.0605	0.0019
19	rs425879	49115440	0.79	0.487570276707753	0.85	0.767309033253442	0.514578909126798	0.53421479926926	0.0084	0.0063	0.0928	0.0115	0.0669	0.0212	0.0164	0.029	0.0015	0.0468	0.0555	0.1069	0.005	0.0529	0.0968	0.0111	0.0153	0.0038	0.0034	0.0271	0.0141	0.1204	0.0351	0.0829	0.0609	0.0019
19	rs447802	49116359	0.79	0.487570276707753	0.85	0.767309033253442	0.529124235293017	0.589941188931606	0.0084	0.0065	0.0925	0.0111	0.0671	0.0211	0.0164	0.0291	0.0015	0.0474	0.0555	0.1057	0.0049	0.0536	0.0967	0.0112	0.0156	0.0038	0.0034	0.0272	0.0144	0.1207	0.0352	0.0825	0.061	0.0018
19	rs374886	49117247	0.79	0.487570276707753	0.85	0.767309033253442	0.537056175570881	0.604976809046105	0.0084	0.0065	0.0925	0.0109	0.0672	0.0211	0.0165	0.0291	0.0015	0.0474	0.0556	0.1057	0.0049	0.0536	0.0966	0.0112	0.0156	0.0038	0.0034	0.0272	0.0145	0.1208	0.0352	0.0824	0.0611	0.0019
19	rs12608448	49122049	0.79	0.487570276707753	0.85	0.767309033253442	0.543796290468781	0.615050305177856	0.0084	0.0066	0.0924	0.0109	0.0672	0.0211	0.0165	0.0291	0.0015	0.0474	0.0556	0.1057	0.0049	0.0537	0.0963	0.0112	0.0155	0.0038	0.0034	0.0273	0.0145	0.1208	0.0352	0.0823	0.0611	0.0019
19	rs7255644	49147494	0.79	0.487570276707753	0.85	0.767309033253442	0.524727469247518	0.655583300460394	0.0084	0.0067	0.0917	0.0108	0.0673	0.0212	0.0165	0.0292	0.0016	0.0473	0.0557	0.1058	0.0049	0.0537	0.0959	0.0113	0.0156	0.0039	0.0034	0.0273	0.0146	0.1212	0.0351	0.0819	0.0615	0.0019
19	rs8103121	49158138	0.78	0.545501786478432	0.85	0.767309033253442	0.492373275291567	0.692402009564105	0.0083	0.0069	0.0909	0.0106	0.0673	0.0212	0.0163	0.0293	0.0018	0.0472	0.0558	0.1066	0.005	0.0539	0.0952	0.0114	0.0155	0.004	0.0033	0.0272	0.0149	0.1223	0.0349	0.081	0.0616	0.0019
19	rs59530021	49160547	0.78	0.545501786478432	0.85	0.767309033253442	0.472970133245586	0.665405571192304	0.0083	0.0069	0.0907	0.0105	0.0674	0.0212	0.0162	0.0293	0.0019	0.0472	0.0557	0.1066	0.0051	0.0538	0.0951	0.0115	0.0155	0.0039	0.0034	0.0272	0.015	0.1223	0.0348	0.0812	0.0616	0.0018
19	rs142533877	49167531	0.78	0.545501786478432	0.85	0.767309033253442	0.444786488782363	0.688995674275646	0.0083	0.0071	0.0905	0.0099	0.0674	0.0206	0.0158	0.0292	0.0021	0.047	0.0553	0.1065	0.0053	0.0541	0.0956	0.0114	0.0153	0.0039	0.0034	0.0273	0.0154	0.1231	0.0345	0.0811	0.0621	0.0018
19	rs10414737	49171593	0.78	0.545501786478432	0.85	0.767309033253442	0.443120097103458	0.706958134092379	0.0084	0.0071	0.0905	0.0098	0.0675	0.0205	0.0158	0.0292	0.0021	0.047	0.0552	0.1064	0.0054	0.0541	0.096	0.0114	0.0152	0.0039	0.0034	0.0272	0.0155	0.1232	0.0345	0.0811	0.0622	0.0018
19	rs16982206	49177994	0.78	0.545501786478432	0.85	0.767309033253442	0.422725279028079	0.739276874187462	0.0084	0.0071	0.0896	0.0097	0.0675	0.0205	0.0157	0.0292	0.0022	0.0468	0.0552	0.1063	0.0054	0.0543	0.0962	0.0113	0.0152	0.004	0.0034	0.0273	0.0158	0.1233	0.0345	0.081	0.0623	0.0018
19	rs62130341	49178752	0.78	0.545501786478432	0.84	0.835693000351761	0.420520797303645	0.73672173604622	0.0084	0.0071	0.0895	0.0097	0.0675	0.0205	0.0157	0.0292	0.0022	0.0468	0.0552	0.1063	0.0054	0.0543	0.0962	0.0113	0.0152	0.004	0.0034	0.0274	0.0159	0.1233	0.0345	0.081	0.0623	0.0018
19	rs34404429	49193094	0.77	0.607778593196603	0.84	0.835693000351761	0.428320017896191	0.755554568506899	0.0082	0.007	0.0894	0.0099	0.0672	0.0205	0.0156	0.0291	0.0025	0.0461	0.0552	0.1058	0.0056	0.0553	0.0966	0.0112	0.015	0.0041	0.0035	0.0271	0.0159	0.1243	0.0344	0.0803	0.0623	0.0018
19	rs16982241	49202859	0.77	0.607778593196603	0.84	0.835693000351761	0.469171610709089	0.680570301208445	0.0076	0.0071	0.0892	0.0104	0.0669	0.0208	0.0158	0.029	0.003	0.0446	0.0556	0.1056	0.0056	0.0562	0.097	0.0113	0.0149	0.0043	0.0036	0.0267	0.0159	0.1256	0.0341	0.0795	0.0618	0.0018
19	rs57940795	49204021	0.77	0.607778593196603	0.84	0.835693000351761	0.509540113977568	0.694032464425304	0.0075	0.0071	0.0889	0.0105	0.067	0.021	0.0159	0.0289	0.003	0.0445	0.0562	0.1053	0.0056	0.0561	0.0969	0.0114	0.0147	0.0043	0.0036	0.0267	0.0161	0.1257	0.0341	0.0793	0.0619	0.0018
19	rs516246	49206172	0.76	0.674502615793853	0.84	0.835693000351761	0.606778437835235	0.682785226846624	0.0075	0.0072	0.0886	0.0106	0.0672	0.0214	0.016	0.029	0.0032	0.0439	0.056	0.1054	0.0058	0.0561	0.0969	0.0114	0.0146	0.0042	0.0037	0.0266	0.0161	0.126	0.034	0.0792	0.0619	0.0018
19	rs492602	49206417	0.76	0.674502615793853	0.84	0.835693000351761	0.611067881301207	0.686776197211722	0.0075	0.0072	0.0886	0.0106	0.0672	0.0214	0.016	0.029	0.0032	0.0439	0.056	0.1054	0.0058	0.0561	0.0969	0.0114	0.0146	0.0042	0.0037	0.0266	0.0161	0.126	0.034	0.0792	0.0619	0.0018
19	rs681343	49206462	0.76	0.674502615793853	0.84	0.835693000351761	0.611830363882132	0.690920528485605	0.0075	0.0071	0.0886	0.0106	0.0672	0.0214	0.016	0.029	0.0032	0.0439	0.056	0.1054	0.0058	0.0561	0.0969	0.0114	0.0146	0.0042	0.0037	0.0266	0.0161	0.126	0.034	0.0792	0.0619	0.0018
19	rs281377	49206603	0.76	0.674502615793853	0.84	0.835693000351761	0.611067881301207	0.701751721258801	0.0075	0.0072	0.0886	0.0106	0.0673	0.0214	0.016	0.029	0.0032	0.0439	0.056	0.1054	0.0058	0.0559	0.0969	0.0114	0.0146	0.0042	0.0037	0.0266	0.016	0.126	0.034	0.0795	0.0619	0.0018
19	rs601338	49206674	0.77	0.607778593196603	0.84	0.835693000351761	0.610305836139803	0.68825566877768	0.0076	0.0072	0.0887	0.0106	0.0672	0.0214	0.016	0.0289	0.0032	0.0439	0.056	0.1054	0.0058	0.0557	0.0969	0.0114	0.0146	0.0042	0.0037	0.0266	0.016	0.1259	0.034	0.0795	0.062	0.0018
19	rs1800027	49206726	0.77	0.607778593196603	0.84	0.835693000351761	0.605466717311101	0.68189906071349	0.0076	0.0073	0.0888	0.0106	0.0672	0.0214	0.016	0.0289	0.0033	0.0439	0.0559	0.1055	0.0059	0.0556	0.0968	0.0114	0.0146	0.0043	0.0037	0.0265	0.016	0.1259	0.034	0.0795	0.062	0.0019
19	rs602662	49206985	0.77	0.607778593196603	0.84	0.835693000351761	0.601952256512102	0.658072338498446	0.0076	0.0073	0.0888	0.0106	0.0672	0.0215	0.016	0.0289	0.0033	0.0439	0.0559	0.1055	0.0059	0.0556	0.0968	0.0114	0.0146	0.0042	0.0037	0.0265	0.016	0.1259	0.034	0.0795	0.062	0.0019
19	rs485186	49207206	0.77	0.607778593196603	0.84	0.835693000351761	0.602984941690685	0.654705335324156	0.0076	0.0073	0.0888	0.0106	0.0672	0.0215	0.016	0.0289	0.0033	0.0439	0.0559	0.1055	0.0059	0.0556	0.0969	0.0113	0.0146	0.0042	0.0037	0.0265	0.0161	0.1259	0.034	0.0795	0.0619	0.0019
19	rs504963	49208865	0.77	0.607778593196603	0.84	0.835693000351761	0.612940209961246	0.620679683143514	0.0075	0.0073	0.0887	0.0106	0.0672	0.0216	0.016	0.0289	0.0033	0.0438	0.0559	0.1055	0.0059	0.0556	0.0971	0.0113	0.0146	0.0042	0.0037	0.0265	0.0162	0.126	0.0339	0.0794	0.0617	0.0019
19	rs503279	49209010	0.77	0.607778593196603	0.84	0.835693000351761	0.607745805654994	0.632119570454491	0.0075	0.007	0.0886	0.0106	0.0672	0.0216	0.016	0.0289	0.0033	0.0438	0.0559	0.1055	0.0059	0.0558	0.0971	0.0113	0.0146	0.0042	0.0037	0.0265	0.0162	0.1261	0.0339	0.0795	0.0617	0.0019
19	rs676388	49211969	0.76	0.674502615793853	0.84	0.835693000351761	0.637519183076007	0.595372209654372	0.0077	0.007	0.0883	0.0108	0.0673	0.0217	0.016	0.0289	0.0034	0.0433	0.0559	0.1053	0.0061	0.0553	0.0972	0.0112	0.0146	0.0044	0.0038	0.0264	0.0162	0.1263	0.0337	0.0797	0.0617	0.0019
19	rs281379	49214274	0.76	0.674502615793853	0.84	0.835693000351761	0.703940953633017	0.50707962899475	0.0077	0.0071	0.0884	0.0109	0.0671	0.0221	0.0161	0.029	0.0035	0.0428	0.0558	0.1053	0.0063	0.0553	0.0975	0.0112	0.0146	0.0043	0.0038	0.0263	0.0168	0.1261	0.0335	0.0795	0.0612	0.0019
19	rs281380	49214470	0.76	0.674502615793853	0.85	0.767309033253442	0.703645459573129	0.47516098843506	0.0077	0.0071	0.0883	0.0111	0.0669	0.0223	0.0164	0.0288	0.0036	0.0428	0.0556	0.1052	0.0063	0.0551	0.0983	0.0112	0.0149	0.0043	0.0038	0.0262	0.0168	0.126	0.0334	0.0794	0.0609	0.0019
19	rs281385	49217261	0.76	0.674502615793853	0.84	0.835693000351761	0.726110098925344	0.497202017307601	0.0077	0.0072	0.088	0.0112	0.067	0.0222	0.0163	0.0289	0.0036	0.0426	0.0557	0.1051	0.0064	0.0551	0.0983	0.0109	0.0149	0.0044	0.0038	0.0262	0.0169	0.1261	0.0334	0.0792	0.061	0.002
19	rs281395	49222483	0.76	0.674502615793853	0.84	0.835693000351761	0.757716882760673	0.491326616287554	0.0074	0.0073	0.088	0.0111	0.0676	0.022	0.0161	0.029	0.0038	0.0429	0.0555	0.105	0.0065	0.0547	0.0987	0.0108	0.0149	0.0045	0.0038	0.0261	0.0171	0.1258	0.0331	0.0797	0.0607	0.002
19	rs281405	49227510	0.76	0.674502615793853	0.84	0.835693000351761	0.69892507523953	0.505155116280496	0.0075	0.0073	0.0879	0.0112	0.0679	0.0219	0.0162	0.0288	0.0038	0.0428	0.0556	0.1049	0.0067	0.0549	0.0986	0.0109	0.015	0.0046	0.0037	0.0259	0.0173	0.1252	0.0331	0.0797	0.0605	0.0021
19	rs2287921	49228272	0.76	0.674502615793853	0.83	0.907803730152893	0.694879821973115	0.50707962899475	0.0075	0.0073	0.0878	0.0112	0.068	0.0219	0.0162	0.0287	0.0038	0.0428	0.0556	0.1049	0.0068	0.0549	0.0985	0.0109	0.0151	0.0046	0.0037	0.0259	0.0174	0.1251	0.0332	0.0797	0.0605	0.0021
19	rs35851152	49229069	0.76	0.674502615793853	0.83	0.907803730152893	0.689600078900726	0.513416049707606	0.0075	0.0073	0.0878	0.0112	0.068	0.0219	0.0162	0.0287	0.0038	0.0428	0.0556	0.1049	0.0068	0.0549	0.0985	0.0109	0.0151	0.0046	0.0037	0.0259	0.0174	0.1251	0.0332	0.0797	0.0605	0.0022
19	rs2287922	49232226	0.76	0.674502615793853	0.84	0.835693000351761	0.657585090159553	0.51590092146246	0.0075	0.0073	0.0877	0.0112	0.0681	0.022	0.0161	0.0288	0.0038	0.0429	0.0556	0.1048	0.0067	0.055	0.0984	0.0109	0.015	0.0046	0.0037	0.0259	0.0176	0.125	0.0332	0.0796	0.0605	0.0022
19	rs281408	49233406	0.76	0.674502615793853	0.83	0.907803730152893	0.650865101816509	0.515624675234527	0.0076	0.0073	0.0877	0.0112	0.0681	0.022	0.0161	0.0288	0.0038	0.0428	0.0556	0.1048	0.0067	0.055	0.0983	0.011	0.015	0.0046	0.0037	0.0259	0.0176	0.125	0.0332	0.0796	0.0605	0.0023
19	rs2307019	49244220	0.76	0.674502615793853	0.82	0.983693090035176	0.632934197233608	0.498707890579933	0.0074	0.0076	0.0871	0.0112	0.0679	0.022	0.0162	0.0288	0.0038	0.0429	0.0556	0.1047	0.0068	0.0552	0.0974	0.011	0.0153	0.0046	0.0036	0.0261	0.0181	0.1248	0.0333	0.0799	0.0604	0.0023
19	rs4021	49253261	0.76	0.674502615793853	0.82	0.983693090035176	0.528670822288332	0.527814555836405	0.0078	0.0078	0.086	0.0115	0.068	0.0221	0.0162	0.0288	0.004	0.044	0.0548	0.1044	0.0069	0.0568	0.0971	0.0112	0.0154	0.0047	0.0037	0.0261	0.0188	0.1231	0.0333	0.0789	0.0599	0.0027
19	rs4015	49253389	0.76	0.674502615793853	0.82	0.983693090035176	0.522213667633732	0.516039058559199	0.0078	0.0078	0.086	0.0115	0.068	0.0221	0.0162	0.0288	0.004	0.044	0.0548	0.1044	0.0069	0.0566	0.0974	0.0112	0.0154	0.0047	0.0037	0.0261	0.0188	0.123	0.0334	0.0789	0.0598	0.0027
19	rs2071699	49254504	0.76	0.674502615793853	0.83	0.907803730152893	0.508014038888431	0.505429932930083	0.0078	0.0078	0.0858	0.0116	0.068	0.0221	0.0163	0.0289	0.004	0.0438	0.0548	0.1042	0.0069	0.0566	0.0972	0.0112	0.0155	0.0047	0.0037	0.0261	0.0191	0.1231	0.0334	0.0789	0.0596	0.0027
19	rs2231861	49259321	0.76	0.674502615793853	0.83	0.907803730152893	0.379787965380959	0.50941902923141	0.0081	0.0077	0.0832	0.0116	0.0679	0.0222	0.0165	0.0293	0.0044	0.0437	0.0548	0.1031	0.0073	0.0569	0.0957	0.0116	0.0157	0.0051	0.0042	0.0259	0.02	0.1228	0.0341	0.0787	0.0596	0.0035
19	rs2231862	49259375	0.76	0.674502615793853	0.83	0.907803730152893	0.409756153605054	0.505979680037413	0.0081	0.0077	0.0832	0.0117	0.0679	0.0225	0.0165	0.0293	0.0044	0.0437	0.0548	0.1028	0.0073	0.0569	0.0955	0.0117	0.0157	0.0051	0.0042	0.026	0.02	0.1227	0.0341	0.0788	0.0596	0.0035
19	rs3826821	49260628	0.77	0.607778593196603	0.83	0.907803730152893	0.319595866421859	0.469758737588602	0.0086	0.0076	0.0816	0.0119	0.0676	0.0223	0.0169	0.0299	0.0048	0.0426	0.0549	0.1025	0.0076	0.0568	0.0942	0.0121	0.0162	0.0054	0.0048	0.0258	0.0211	0.1221	0.0341	0.0785	0.0595	0.0039
19	rs11665841	49261701	0.76	0.674502615793853	0.83	0.907803730152893	0.340536541517326	0.479901075409069	0.0088	0.0077	0.0802	0.0121	0.0675	0.0224	0.0173	0.0302	0.005	0.0417	0.055	0.102	0.0079	0.0571	0.093	0.0125	0.0166	0.0057	0.0053	0.0258	0.0221	0.1216	0.0341	0.0782	0.0595	0.0043
19	rs2548957	49262500	0.76	0.674502615793853	0.83	0.907803730152893	0.408042190590581	0.453649423986381	0.009	0.0078	0.0793	0.0123	0.0673	0.0228	0.0176	0.0305	0.0052	0.0411	0.055	0.1017	0.008	0.057	0.0921	0.0129	0.017	0.0059	0.0056	0.0258	0.0229	0.1208	0.0342	0.078	0.0596	0.0044
19	rs78627671	49263886	0.76	0.674502615793853	0.83	0.907803730152893	0.401165763743296	0.442992649643757	0.0091	0.0081	0.078	0.0127	0.0668	0.0231	0.0183	0.031	0.0054	0.0404	0.0556	0.1016	0.008	0.0569	0.0913	0.0137	0.0169	0.0062	0.0058	0.026	0.0236	0.1201	0.0339	0.0774	0.059	0.0046
19	rs7259930	49266382	0.75	0.745768311887514	0.83	0.907803730152893	0.421796377100931	0.391907333697886	0.0092	0.0084	0.0757	0.0135	0.0665	0.0235	0.0194	0.0313	0.0054	0.0392	0.056	0.1009	0.0082	0.0564	0.0911	0.015	0.0166	0.0067	0.0063	0.0263	0.0249	0.1182	0.0339	0.0773	0.0585	0.0051
19	rs76576741	49270230	0.75	0.745768311887514	0.83	0.907803730152893	0.468315943271994	0.397699195152455	0.0092	0.0086	0.0745	0.0136	0.0663	0.0236	0.0201	0.0318	0.0058	0.0389	0.0561	0.1003	0.0082	0.0562	0.0912	0.0156	0.0167	0.0069	0.0066	0.0263	0.0256	0.1169	0.0337	0.0771	0.0581	0.0055
19	rs62132803	49271583	0.75	0.745768311887514	0.83	0.907803730152893	0.462772666600516	0.395508401479869	0.0093	0.0088	0.0745	0.0137	0.0661	0.0238	0.0204	0.0319	0.0059	0.0387	0.0561	0.1001	0.0082	0.0562	0.0913	0.0158	0.0166	0.007	0.0065	0.0263	0.0259	0.1166	0.0335	0.0767	0.0579	0.0057
19	rs504215	49272484	0.75	0.745768311887514	0.83	0.907803730152893	0.490559687267444	0.399118543178129	0.0093	0.0088	0.0745	0.014	0.0662	0.0239	0.0206	0.0319	0.006	0.0386	0.0561	0.0998	0.0082	0.056	0.0913	0.0159	0.0166	0.007	0.0065	0.0263	0.026	0.1165	0.0335	0.0764	0.0578	0.0058
19	rs78576492	49272506	0.75	0.745768311887514	0.83	0.907803730152893	0.477708377737803	0.401444110477265	0.0093	0.0088	0.0745	0.014	0.0661	0.0239	0.0206	0.0319	0.006	0.0389	0.0561	0.0998	0.0082	0.056	0.091	0.0159	0.0166	0.007	0.0065	0.0263	0.026	0.1165	0.0335	0.0764	0.0578	0.0058
19	rs560343	49273784	0.75	0.745768311887514	0.82	0.983693090035176	0.405534888334488	0.361046108028788	0.0094	0.0088	0.0744	0.0144	0.066	0.0241	0.0209	0.0319	0.0061	0.0388	0.056	0.0995	0.0081	0.0559	0.0911	0.0161	0.0168	0.0071	0.0062	0.0263	0.0261	0.1167	0.0335	0.0763	0.0576	0.0058
19	rs599951	49280140	0.74	0.82166312078733	0.81	1.06340942734078	0.487689585751651	0.444719801924558	0.0103	0.0091	0.0741	0.0154	0.0662	0.0243	0.0216	0.0313	0.0065	0.0384	0.0546	0.0955	0.0087	0.0549	0.0905	0.0171	0.0177	0.0075	0.0064	0.0262	0.0273	0.118	0.0343	0.0748	0.0562	0.0064
19	rs73059507	49285757	0.73	0.902267913485346	0.8	1.14699780192835	1.09503045974414	0.666874450479613	0.0106	0.0093	0.0694	0.0181	0.066	0.0265	0.0249	0.0309	0.0069	0.0373	0.0537	0.0901	0.0088	0.054	0.0907	0.0194	0.02	0.008	0.0068	0.0268	0.0307	0.1176	0.036	0.0712	0.0528	0.0069
19	rs492734	49285995	0.73	0.902267913485346	0.8	1.14699780192835	1.18695395648533	0.774034482420161	0.0106	0.0094	0.0694	0.0181	0.066	0.0265	0.025	0.0309	0.0069	0.0373	0.0537	0.09	0.0088	0.054	0.0907	0.0195	0.02	0.008	0.0068	0.0268	0.0308	0.1176	0.0361	0.0712	0.0528	0.0069
19	rs11668745	49292195	0.72	0.987657439684474	0.8	1.14699780192835	1.25186754337328	0.712918830369103	0.0109	0.0094	0.0693	0.0188	0.0654	0.0272	0.026	0.0307	0.0069	0.0371	0.053	0.0884	0.0086	0.0544	0.0902	0.0199	0.0206	0.008	0.0069	0.0266	0.0309	0.1168	0.0362	0.07	0.0547	0.007
19	rs11668746	49292197	0.72	0.987657439684474	0.8	1.14699780192835	1.36462261266229	0.739126518166851	0.0109	0.0096	0.069	0.0188	0.0655	0.0271	0.0262	0.0307	0.007	0.0374	0.053	0.0884	0.0086	0.0545	0.0901	0.0197	0.0205	0.008	0.0071	0.0266	0.0309	0.1168	0.0362	0.0699	0.0544	0.007
19	rs11880987	49293102	0.72	0.987657439684474	0.8	1.14699780192835	1.27295075406011	0.665258724059235	0.0105	0.0097	0.0693	0.0189	0.0653	0.0273	0.0262	0.0306	0.0069	0.0376	0.0532	0.0874	0.0083	0.0542	0.0903	0.0201	0.0206	0.008	0.007	0.0268	0.0306	0.1171	0.0364	0.0699	0.0545	0.0069
19	rs684959	49296654	0.72	0.987657439684474	0.8	1.14699780192835	1.28667014283616	0.654412740542627	0.0106	0.0098	0.0696	0.0192	0.0648	0.0278	0.0265	0.0306	0.0066	0.0375	0.0526	0.087	0.0081	0.0541	0.0902	0.0203	0.021	0.0083	0.007	0.0266	0.0307	0.117	0.0365	0.0701	0.0544	0.007
19	rs113496978	49296808	0.72	0.987657439684474	0.79	1.23450020912344	1.22616973183801	0.588371280491316	0.0106	0.0098	0.0696	0.0192	0.0648	0.0278	0.0265	0.0306	0.0065	0.0375	0.0526	0.0871	0.0081	0.0541	0.0902	0.0203	0.021	0.0083	0.0069	0.0266	0.0307	0.117	0.0365	0.0701	0.0544	0.007
19	rs77623030	49298313	0.72	0.987657439684474	0.78	1.32595579198345	1.1560494597236	0.55381074885431	0.0106	0.0098	0.0698	0.0192	0.0647	0.0279	0.0265	0.0306	0.0064	0.0374	0.0524	0.0871	0.008	0.054	0.0902	0.0204	0.0211	0.0082	0.0069	0.0267	0.0307	0.1173	0.0364	0.07	0.0544	0.007
19	rs837642	49307999	0.72	0.987657439684474	0.78	1.32595579198345	0.942074269469247	0.494057137409692	0.0108	0.0096	0.0709	0.0197	0.0646	0.0284	0.0264	0.0308	0.0056	0.0374	0.0513	0.0872	0.0074	0.0536	0.0897	0.0206	0.0217	0.0078	0.0065	0.0272	0.0314	0.118	0.0363	0.0699	0.0543	0.0067
19	rs117048185	49309776	0.72	0.987657439684474	0.77	1.42140104222308	0.854098769381	0.494740372756423	0.0105	0.0095	0.0712	0.0197	0.0646	0.0284	0.0265	0.0308	0.0056	0.0375	0.0513	0.0869	0.0074	0.0537	0.0896	0.0206	0.0217	0.0078	0.0065	0.0271	0.0313	0.1181	0.0363	0.0699	0.0543	0.0067
19	rs12978094	49313239	0.72	0.987657439684474	0.77	1.42140104222308	0.869021484042351	0.460477868587336	0.0101	0.0094	0.0717	0.0197	0.0646	0.0284	0.0266	0.0308	0.0055	0.0376	0.0511	0.0868	0.0074	0.0538	0.0896	0.0207	0.0218	0.0077	0.0064	0.0271	0.0313	0.1183	0.0364	0.07	0.0543	0.0067
19	rs79179496	49315570	0.72	0.987657439684474	0.76	1.52086998948804	0.879898639480239	0.483701888811307	0.0097	0.0093	0.0719	0.0197	0.0647	0.0285	0.0267	0.0308	0.0055	0.0376	0.0511	0.0867	0.0074	0.0538	0.0896	0.0207	0.0218	0.0076	0.0064	0.027	0.0313	0.1184	0.0364	0.07	0.0543	0.0067
19	rs79983034	49315814	0.72	0.987657439684474	0.76	1.52086998948804	0.884869087877471	0.483837775174614	0.0097	0.0093	0.0719	0.0197	0.0647	0.0285	0.0267	0.0308	0.0055	0.0376	0.0511	0.0867	0.0074	0.0538	0.0896	0.0207	0.0218	0.0076	0.0064	0.027	0.0313	0.1184	0.0364	0.07	0.0543	0.0067
19	rs3760788	49315992	0.72	0.987657439684474	0.76	1.52086998948804	0.901659297492626	0.484653299930758	0.0097	0.0092	0.0719	0.0197	0.0647	0.0285	0.0267	0.0308	0.0055	0.0376	0.0511	0.0867	0.0074	0.0538	0.0896	0.0207	0.0218	0.0076	0.0064	0.027	0.0313	0.1184	0.0364	0.0701	0.0543	0.0067
19	rs45580433	49318224	0.72	0.987657439684474	0.75	1.62439437893061	0.764905911087771	0.4314803187659	0.0096	0.0092	0.0721	0.0197	0.0644	0.0284	0.0267	0.0308	0.0055	0.0377	0.0511	0.0868	0.0073	0.054	0.0895	0.0207	0.0218	0.0075	0.0063	0.0271	0.0313	0.1185	0.0365	0.0701	0.0543	0.0067
19	rs35299026	49318380	0.72	0.987657439684474	0.75	1.62439437893061	0.750937646089095	0.418479686400131	0.0096	0.0092	0.0721	0.0197	0.0644	0.0284	0.0267	0.0308	0.0055	0.0377	0.0511	0.0868	0.0073	0.054	0.0895	0.0207	0.0218	0.0075	0.0063	0.0271	0.0313	0.1185	0.0365	0.0701	0.0543	0.0067
19	rs8110610	49321911	0.72	0.987657439684474	0.75	1.62439437893061	0.669022878093782	0.341123151528787	0.0096	0.0091	0.0722	0.0198	0.0643	0.0285	0.0267	0.0308	0.0055	0.0378	0.0511	0.0869	0.0074	0.0536	0.0894	0.0207	0.0219	0.0074	0.0062	0.0271	0.0314	0.1186	0.0366	0.0701	0.0541	0.0066
19	rs7256714	49328875	0.72	0.987657439684474	0.74	1.73200383724441	0.54327136399345	0.385243930028369	0.0096	0.0088	0.0726	0.02	0.0647	0.0286	0.0268	0.0311	0.0056	0.0383	0.0508	0.087	0.0074	0.0522	0.0892	0.0207	0.0223	0.007	0.0059	0.0272	0.0315	0.1187	0.0372	0.0705	0.0531	0.0065
19	rs632115	49329433	0.73	0.902267913485346	0.74	1.73200383724441	0.517011070490328	0.391907333697886	0.0098	0.0088	0.0726	0.02	0.0646	0.0285	0.0269	0.0311	0.0055	0.0388	0.0507	0.0869	0.0073	0.052	0.0884	0.0208	0.0223	0.0069	0.0058	0.0272	0.0316	0.1189	0.0373	0.0712	0.0529	0.0067
19	rs8110220	49339098	0.74	0.82166312078733	0.74	1.73200383724441	0.38348495470599	0.683080673528423	0.0105	0.0079	0.0738	0.0195	0.0625	0.0263	0.0259	0.0318	0.0045	0.0387	0.0494	0.0859	0.0071	0.0512	0.0906	0.0211	0.0227	0.0055	0.0045	0.0271	0.0341	0.1211	0.0415	0.0708	0.053	0.006
19	rs35965411	49340661	0.74	0.82166312078733	0.74	1.73200383724441	0.421854403686789	0.741683482747094	0.0105	0.0079	0.0738	0.0195	0.0625	0.0263	0.0259	0.0319	0.0044	0.0389	0.0495	0.0859	0.0071	0.0512	0.0905	0.0211	0.0227	0.0055	0.0044	0.0272	0.0342	0.1211	0.0416	0.0707	0.0531	0.006
19	rs10407029	49340858	0.74	0.82166312078733	0.74	1.73200383724441	0.432540023555744	0.783158158065654	0.0105	0.0079	0.0738	0.0195	0.0625	0.0263	0.0259	0.0319	0.0044	0.0389	0.0495	0.0859	0.0071	0.0512	0.0905	0.0211	0.0227	0.0055	0.0044	0.0273	0.0342	0.1212	0.0416	0.0706	0.053	0.006
19	rs77537465	49342210	0.74	0.82166312078733	0.74	1.73200383724441	0.410213817782239	0.739276874187462	0.0104	0.0079	0.0737	0.0195	0.0625	0.0263	0.0259	0.0319	0.0044	0.0389	0.0495	0.086	0.0071	0.0512	0.0905	0.0211	0.0227	0.0055	0.0044	0.0273	0.0342	0.1212	0.0416	0.0707	0.053	0.006
19	rs17206679	49342237	0.74	0.82166312078733	0.74	1.73200383724441	0.410671737587793	0.735670185854116	0.0104	0.0079	0.0737	0.0195	0.0625	0.0263	0.0259	0.0319	0.0044	0.0388	0.0495	0.086	0.0071	0.0512	0.0905	0.0212	0.0227	0.0055	0.0044	0.0273	0.0342	0.1212	0.0416	0.0707	0.053	0.006
19	rs3745705	49342269	0.74	0.82166312078733	0.73	1.8437260274666	0.410385507755897	0.740780803455311	0.0104	0.0079	0.0737	0.0195	0.0625	0.0263	0.0259	0.0319	0.0044	0.0388	0.0495	0.086	0.0071	0.0512	0.0905	0.0212	0.0227	0.0055	0.0044	0.0273	0.0342	0.1212	0.0416	0.0707	0.053	0.006
19	rs12460394	49344521	0.74	0.82166312078733	0.73	1.8437260274666	0.355430342350497	0.670991247978863	0.0104	0.0079	0.0736	0.0195	0.0625	0.0263	0.0259	0.0319	0.0044	0.0388	0.0495	0.0859	0.007	0.0511	0.0906	0.0212	0.0226	0.0057	0.0044	0.0273	0.0343	0.1212	0.0416	0.0708	0.053	0.006
19	rs61755449	49348842	0.74	0.82166312078733	0.73	1.8437260274666	0.331030031510094	0.682932946566079	0.0104	0.0079	0.0736	0.0197	0.0625	0.0263	0.0259	0.0319	0.0044	0.0388	0.0495	0.0857	0.0069	0.0511	0.0908	0.0212	0.0225	0.0058	0.0044	0.0272	0.0343	0.1209	0.0417	0.0708	0.0529	0.006
19	rs45506397	49355636	0.74	0.82166312078733	0.73	1.8437260274666	0.314531658766553	0.710235134990569	0.0103	0.0079	0.0736	0.0197	0.0625	0.0263	0.0259	0.032	0.0043	0.0389	0.0495	0.0856	0.0068	0.0511	0.091	0.0213	0.0226	0.0057	0.0043	0.0272	0.0343	0.1209	0.0417	0.0708	0.0528	0.0059
19	rs17206700	49361255	0.75	0.745768311887514	0.73	1.8437260274666	0.291574558675328	0.771605394462297	0.0096	0.0079	0.0733	0.0204	0.0625	0.0262	0.0257	0.0324	0.004	0.039	0.0498	0.0853	0.0064	0.051	0.0926	0.0218	0.0229	0.0053	0.0039	0.0272	0.0347	0.1205	0.0422	0.0708	0.052	0.0056
19	rs33993078	49363672	0.75	0.745768311887514	0.73	1.8437260274666	0.306251545629946	0.821877882576639	0.0096	0.0079	0.0731	0.0207	0.0626	0.026	0.0256	0.0324	0.0038	0.0391	0.0499	0.0855	0.0063	0.0507	0.0931	0.0218	0.0231	0.0052	0.0036	0.0272	0.0349	0.1206	0.0423	0.0707	0.0517	0.0055
19	rs653905	49367739	0.75	0.745768311887514	0.73	1.8437260274666	0.341474034934657	0.758275015898523	0.0095	0.0079	0.0731	0.0209	0.0627	0.026	0.0255	0.0325	0.0037	0.0391	0.0499	0.0856	0.0061	0.0506	0.0934	0.0219	0.0232	0.0052	0.0035	0.0272	0.035	0.1208	0.0423	0.0706	0.0516	0.0055
19	rs506425	49368843	0.75	0.745768311887514	0.73	1.8437260274666	0.346601588550314	0.786814039963275	0.0095	0.0079	0.073	0.0209	0.0627	0.0259	0.0255	0.0325	0.0037	0.0391	0.0499	0.0856	0.0062	0.0506	0.0934	0.0219	0.0232	0.0052	0.0035	0.0271	0.035	0.121	0.0423	0.0706	0.0515	0.0054
19	rs623520	49369943	0.75	0.745768311887514	0.73	1.8437260274666	0.312488027894953	0.787576140559379	0.0096	0.0079	0.0731	0.021	0.0628	0.026	0.0256	0.0326	0.0037	0.0393	0.0499	0.0859	0.0062	0.0501	0.0929	0.0218	0.0232	0.0053	0.0035	0.0268	0.0348	0.1211	0.0424	0.0706	0.0518	0.0054
19	rs62127976	49370819	0.76	0.674502615793853	0.73	1.8437260274666	0.30423653329872	0.812045848802484	0.0096	0.0079	0.073	0.021	0.0628	0.026	0.0255	0.0326	0.0034	0.0394	0.05	0.0858	0.0062	0.0501	0.0929	0.0217	0.0233	0.0053	0.0035	0.0268	0.0348	0.1211	0.0425	0.0705	0.0518	0.0054
19	rs611251	49377086	0.76	0.674502615793853	0.73	1.8437260274666	0.308026625314453	0.783462675508891	0.0096	0.008	0.073	0.0209	0.0629	0.0263	0.0255	0.0326	0.0034	0.0396	0.0503	0.0856	0.006	0.0505	0.0931	0.0216	0.0235	0.0049	0.0034	0.0267	0.0349	0.1209	0.0427	0.0705	0.0518	0.0052
19	rs610308	49377319	0.76	0.674502615793853	0.73	1.8437260274666	0.317284125033812	0.822800910582377	0.0096	0.008	0.0726	0.021	0.063	0.0263	0.0254	0.0326	0.0033	0.0395	0.0502	0.0858	0.006	0.0506	0.0933	0.0217	0.0235	0.0046	0.0035	0.0268	0.035	0.1208	0.0427	0.0704	0.0519	0.0052
19	rs11541192	49377424	0.76	0.674502615793853	0.73	1.8437260274666	0.298768011510664	0.767813246749671	0.0096	0.0079	0.0726	0.0209	0.063	0.0262	0.0253	0.0326	0.0033	0.0397	0.0502	0.086	0.006	0.0506	0.0934	0.0217	0.0234	0.0046	0.0035	0.0267	0.035	0.1208	0.0427	0.0704	0.0518	0.0052
19	rs556052	49377436	0.76	0.674502615793853	0.72	1.95958679296424	0.29740910350919	0.744392965187879	0.0096	0.0079	0.0726	0.0209	0.063	0.0262	0.0253	0.0326	0.0033	0.0397	0.0502	0.086	0.006	0.0506	0.0934	0.0216	0.0234	0.0046	0.0035	0.0267	0.035	0.1208	0.0427	0.0705	0.0518	0.0052
19	rs500079	49378994	0.76	0.674502615793853	0.72	1.95958679296424	0.300032801243289	0.611592099878833	0.0096	0.0079	0.0725	0.0208	0.0631	0.0263	0.0252	0.0326	0.0031	0.0397	0.0504	0.0865	0.0059	0.0506	0.0936	0.0215	0.0234	0.0046	0.0034	0.0265	0.0351	0.121	0.0429	0.0701	0.0516	0.0051
19	rs4802517	49382171	0.76	0.674502615793853	0.71	2.07961029109608	0.318841069583576	0.595372209654372	0.0096	0.0079	0.0725	0.0209	0.0632	0.0263	0.0251	0.0326	0.0029	0.0399	0.0504	0.0865	0.0061	0.0505	0.0936	0.0215	0.0236	0.0046	0.0033	0.0266	0.0351	0.1208	0.0429	0.0699	0.0516	0.005
19	rs8112811	49391404	0.77	0.607778593196603	0.71	2.07961029109608	0.254065573230013	0.510934210496508	0.0092	0.0079	0.0738	0.0212	0.062	0.0265	0.0251	0.0325	0.0027	0.0398	0.0498	0.0868	0.0055	0.0497	0.0952	0.0216	0.0239	0.0042	0.003	0.0264	0.035	0.1219	0.0428	0.0699	0.0519	0.0046
19	rs34378208	49398405	0.77	0.607778593196603	0.71	2.07961029109608	0.249017067670767	0.587087557503533	0.0092	0.0078	0.0738	0.0213	0.0619	0.0266	0.0251	0.0326	0.0027	0.0397	0.0496	0.0868	0.0055	0.0497	0.0954	0.0215	0.0241	0.0042	0.003	0.0263	0.0348	0.1221	0.0428	0.0699	0.0518	0.0046
19	rs73061693	49399941	0.77	0.607778593196603	0.71	2.07961029109608	0.232420284712745	0.592798135377471	0.0092	0.0078	0.0738	0.0213	0.0619	0.0267	0.0251	0.0326	0.0027	0.0397	0.0496	0.0869	0.0055	0.0498	0.0954	0.0215	0.0242	0.0042	0.003	0.0263	0.0345	0.1222	0.0428	0.0699	0.0519	0.0045
19	rs73061697	49400000	0.77	0.607778593196603	0.71	2.07961029109608	0.232886927700758	0.585804508730541	0.0092	0.0078	0.0738	0.0213	0.062	0.0267	0.0251	0.0326	0.0027	0.0396	0.0496	0.0868	0.0055	0.0498	0.0954	0.0215	0.0242	0.0042	0.003	0.0263	0.0345	0.1222	0.0428	0.0699	0.0519	0.0045
19	rs7260579	49400634	0.77	0.607778593196603	0.71	2.07961029109608	0.231911811469726	0.588513957939734	0.0091	0.0078	0.0738	0.0213	0.062	0.0267	0.0251	0.0326	0.0027	0.0396	0.0496	0.0868	0.0055	0.0497	0.0954	0.0215	0.0242	0.0042	0.003	0.0263	0.0345	0.1222	0.0428	0.07	0.0519	0.0045
19	rs10402713	49401940	0.77	0.607778593196603	0.71	2.07961029109608	0.236039645708605	0.602966854583027	0.0091	0.0078	0.0738	0.0214	0.062	0.0267	0.0251	0.0326	0.0027	0.0396	0.0496	0.0869	0.0055	0.0496	0.0955	0.0215	0.0243	0.0042	0.003	0.0263	0.0345	0.1222	0.0428	0.07	0.052	0.0045
19	rs10409867	49403565	0.77	0.607778593196603	0.71	2.07961029109608	0.230558902591652	0.541053498520652	0.0091	0.0078	0.0738	0.0214	0.062	0.0267	0.0251	0.0327	0.0027	0.0396	0.0496	0.0869	0.0055	0.0496	0.0954	0.0215	0.0243	0.0042	0.0031	0.0263	0.0345	0.1221	0.0428	0.0699	0.0519	0.0047
19	rs1058483	49407660	0.77	0.607778593196603	0.71	2.07961029109608	0.201282237916597	0.501311676919764	0.0091	0.0078	0.0736	0.0214	0.062	0.0267	0.0251	0.0327	0.0027	0.0396	0.0495	0.0869	0.0055	0.0495	0.0954	0.0215	0.0244	0.0042	0.0031	0.0263	0.0344	0.1218	0.0428	0.0699	0.0522	0.0046
19	Affx-52207167	49409026	0.77	0.607778593196603	0.71	2.07961029109608	0.196658487626228	0.488463751739103	0.0091	0.0078	0.0736	0.0214	0.062	0.0267	0.0251	0.0327	0.0027	0.0396	0.0494	0.087	0.0055	0.0494	0.0954	0.0215	0.0244	0.0042	0.0031	0.0263	0.0344	0.1217	0.0428	0.0699	0.0522	0.0046
19	rs112580565	49410207	0.77	0.607778593196603	0.7	2.20381911708785	0.189894167694776	0.516591700114848	0.0091	0.0078	0.0735	0.0214	0.062	0.0267	0.0251	0.0328	0.0027	0.0396	0.0494	0.087	0.0055	0.0494	0.0954	0.0216	0.0245	0.0042	0.0031	0.0263	0.0344	0.1216	0.0428	0.0699	0.0523	0.0046
19	rs56076766	49415131	0.79	0.487570276707753	0.7	2.20381911708785	0.125280862616192	0.508868336742491	0.0085	0.0072	0.0727	0.0232	0.062	0.0264	0.025	0.033	0.0023	0.0396	0.047	0.0894	0.005	0.0453	0.0974	0.0225	0.0283	0.0049	0.0024	0.0252	0.0331	0.1196	0.0429	0.0714	0.055	0.0031
19	rs2387579	49416456	0.8	0.433874260405774	0.7	2.20381911708785	0.131163682041697	0.490508216894678	0.0083	0.0071	0.0714	0.0235	0.0618	0.0264	0.0244	0.0334	0.0023	0.0421	0.0468	0.0891	0.0049	0.0448	0.0976	0.0227	0.0292	0.0052	0.0022	0.0251	0.0328	0.119	0.0429	0.0716	0.0553	0.0028
19	rs746075	49416936	0.8	0.433874260405774	0.7	2.20381911708785	0.157556933774328	0.455253700473073	0.0081	0.0069	0.0722	0.0233	0.0611	0.0262	0.0243	0.033	0.0019	0.0421	0.0469	0.0884	0.0047	0.0459	0.0991	0.0227	0.0293	0.0052	0.0019	0.0249	0.0322	0.1178	0.0429	0.0719	0.0568	0.0026
19	rs8112042	49417658	0.81	0.384295662080596	0.7	2.20381911708785	0.189969845449615	0.421228415883212	0.0079	0.0068	0.0726	0.0234	0.0608	0.0261	0.0242	0.0325	0.0017	0.0419	0.047	0.0889	0.0048	0.0456	0.1001	0.0226	0.0296	0.0051	0.0018	0.0247	0.0322	0.1174	0.042	0.0732	0.0571	0.0023
19	rs12981274	49419267	0.81	0.384295662080596	0.71	2.07961029109608	0.172731946709951	0.412866600623244	0.0079	0.0068	0.0727	0.0233	0.0608	0.0262	0.0241	0.0324	0.0016	0.0419	0.0471	0.089	0.0049	0.0456	0.1005	0.0228	0.0297	0.0051	0.0017	0.0246	0.0323	0.1172	0.0417	0.0737	0.0571	0.0023
19	rs2287834	49421829	0.81	0.384295662080596	0.71	2.07961029109608	0.188610287406298	0.404291502769895	0.0079	0.0068	0.0727	0.0231	0.0607	0.0258	0.0241	0.0321	0.0016	0.0422	0.047	0.089	0.005	0.0455	0.1014	0.0227	0.0296	0.0051	0.0018	0.0244	0.0325	0.1165	0.0417	0.0739	0.0572	0.0023
19	rs2287835	49421903	0.81	0.384295662080596	0.7	2.20381911708785	0.189062851874055	0.405198647529321	0.0079	0.0068	0.0727	0.0231	0.0607	0.0258	0.0241	0.0321	0.0016	0.0422	0.047	0.089	0.005	0.0455	0.1014	0.0227	0.0296	0.0051	0.0018	0.0244	0.0325	0.1165	0.0417	0.0739	0.0572	0.0023
19	rs9676447	49424247	0.82	0.338707801994422	0.7	2.20381911708785	0.215235307442044	0.416127518445292	0.0079	0.0069	0.0728	0.0232	0.0613	0.0255	0.0242	0.0317	0.0017	0.0421	0.0463	0.0887	0.0048	0.0456	0.1015	0.0226	0.0296	0.0051	0.0018	0.0244	0.0325	0.1164	0.0415	0.0744	0.0579	0.0023
19	rs11671777	49424925	0.82	0.338707801994422	0.7	2.20381911708785	0.211395865754136	0.402608285225537	0.0079	0.0069	0.0727	0.0232	0.0614	0.0254	0.0243	0.0316	0.0017	0.0421	0.0462	0.0886	0.0048	0.0456	0.1015	0.0226	0.0296	0.0052	0.0019	0.0243	0.0325	0.1165	0.0415	0.0744	0.0581	0.0023
19	Affx-16079954	49426488	0.82	0.338707801994422	0.7	2.20381911708785	0.224774827799958	0.4080532925947	0.0079	0.0068	0.0729	0.0231	0.0614	0.0254	0.0242	0.0315	0.0017	0.042	0.0461	0.0886	0.0047	0.0455	0.1015	0.0225	0.0295	0.0051	0.0018	0.0242	0.0324	0.1167	0.0413	0.0747	0.0585	0.0023
19	rs4802524	49428154	0.82	0.338707801994422	0.7	2.20381911708785	0.210111330034432	0.393320952643982	0.0078	0.0068	0.0733	0.023	0.0611	0.0257	0.0241	0.0314	0.0017	0.042	0.0459	0.0887	0.0046	0.0452	0.1016	0.0225	0.0293	0.0051	0.0018	0.0239	0.0324	0.1173	0.041	0.0753	0.0587	0.0023
19	rs4802525	49431942	0.83	0.29697514221559	0.69	2.33223441868468	0.197237948642929	0.355160200078183	0.0078	0.0068	0.0739	0.0233	0.0609	0.0258	0.0239	0.031	0.0017	0.0419	0.0454	0.0886	0.0045	0.0446	0.1018	0.0228	0.0293	0.0052	0.0017	0.0227	0.0321	0.1185	0.0398	0.0769	0.0593	0.0023
19	rs10401800	49436982	0.84	0.258953137461488	0.69	2.33223441868468	0.306596275358189	0.227114652465071	0.008	0.0065	0.074	0.0235	0.0606	0.0257	0.0228	0.0307	0.0016	0.0424	0.045	0.0868	0.0044	0.0443	0.1046	0.0228	0.0299	0.0054	0.002	0.0203	0.0306	0.1195	0.0385	0.0793	0.0611	0.0023
19	rs2270941	49438363	0.84	0.258953137461488	0.69	2.33223441868468	0.274348336240919	0.190046572713624	0.0081	0.0065	0.074	0.0236	0.0605	0.0257	0.0226	0.0307	0.0016	0.0425	0.0449	0.0864	0.0044	0.0442	0.105	0.0228	0.03	0.0054	0.0021	0.0198	0.0302	0.1199	0.0381	0.0799	0.0615	0.0023
19	rs4987162	49438433	0.84	0.258953137461488	0.69	2.33223441868468	0.279527446634502	0.189327999728756	0.0081	0.0065	0.0739	0.0236	0.0603	0.0257	0.0226	0.0307	0.0016	0.0426	0.0448	0.0864	0.0044	0.0442	0.1051	0.0228	0.0301	0.0054	0.0021	0.0198	0.0302	0.12	0.0381	0.0798	0.0616	0.0023
19	rs10853803	49441793	0.84	0.258953137461488	0.68	2.46487600215384	0.292390570506471	0.180878975749788	0.0081	0.0065	0.0737	0.0236	0.0601	0.0258	0.0227	0.0308	0.0016	0.0426	0.0447	0.086	0.0043	0.0442	0.1055	0.023	0.0302	0.0054	0.0021	0.0196	0.0304	0.1201	0.038	0.0801	0.0615	0.0023
19	rs2270940	49442735	0.84	0.258953137461488	0.67	2.60176243020739	0.286371401882914	0.18057607191165	0.0081	0.0065	0.0737	0.0237	0.0601	0.0258	0.0227	0.0308	0.0016	0.0426	0.0446	0.0859	0.0043	0.0444	0.1055	0.023	0.0302	0.0054	0.0021	0.0196	0.0303	0.12	0.038	0.0802	0.0615	0.0023
19	rs10423255	49445774	0.84	0.258953137461488	0.67	2.60176243020739	0.280372213267481	0.184019178065033	0.0081	0.0065	0.0738	0.0237	0.0599	0.0258	0.0228	0.0308	0.0016	0.0427	0.0446	0.0858	0.0043	0.0444	0.1056	0.0231	0.0302	0.0054	0.0021	0.0194	0.0302	0.1198	0.0379	0.0805	0.0616	0.0023
19	rs11666105	49445817	0.84	0.258953137461488	0.67	2.60176243020739	0.279855804247936	0.188098317716734	0.0081	0.0065	0.0738	0.0237	0.0599	0.0261	0.0228	0.0311	0.0016	0.0427	0.0446	0.0858	0.0043	0.0444	0.1055	0.0231	0.0302	0.0054	0.0021	0.0194	0.0302	0.1197	0.0379	0.0802	0.0616	0.0023
19	rs3765148	49447713	0.84	0.258953137461488	0.67	2.60176243020739	0.302130791921273	0.193963484388517	0.008	0.0064	0.0739	0.0237	0.0599	0.0261	0.0228	0.0311	0.0017	0.0427	0.0445	0.0856	0.0044	0.0441	0.1056	0.0232	0.0304	0.0054	0.0021	0.0193	0.03	0.1198	0.0377	0.0804	0.0616	0.0024
19	rs17206749	49449202	0.85	0.2244882202137	0.67	2.60176243020739	0.30477645552104	0.18840548232245	0.008	0.0063	0.074	0.0236	0.0598	0.026	0.0228	0.0312	0.0017	0.0428	0.0444	0.0854	0.0045	0.044	0.1057	0.0232	0.0305	0.0054	0.0021	0.0193	0.0299	0.1199	0.0376	0.0806	0.0616	0.0024
19	rs1010103	49461211	0.84	0.258953137461488	0.67	2.60176243020739	0.291095119904598	0.181991115950317	0.008	0.006	0.0744	0.0234	0.0592	0.0261	0.023	0.0314	0.0022	0.0432	0.044	0.0846	0.0049	0.0428	0.1062	0.0237	0.0313	0.0057	0.0021	0.0189	0.029	0.1203	0.0366	0.0818	0.0616	0.0026
19	rs7255559	49462708	0.84	0.258953137461488	0.67	2.60176243020739	0.295183760287697	0.182396111102832	0.0079	0.006	0.0745	0.0234	0.0591	0.0261	0.0231	0.0315	0.0022	0.0432	0.044	0.0846	0.0049	0.0427	0.1061	0.0238	0.0313	0.0057	0.0021	0.019	0.029	0.1203	0.0366	0.0819	0.0616	0.0025
19	rs4645900	49464363	0.84	0.258953137461488	0.67	2.60176243020739	0.313683448415982	0.176654286745598	0.0079	0.006	0.0746	0.0233	0.059	0.0261	0.0229	0.0315	0.0024	0.0432	0.0439	0.0845	0.0049	0.0424	0.1062	0.0238	0.0314	0.0057	0.0022	0.019	0.0289	0.1205	0.0365	0.082	0.0618	0.0025
19	rs704243	49464971	0.84	0.258953137461488	0.67	2.60176243020739	0.319142875920493	0.175053977552171	0.0079	0.006	0.0747	0.0233	0.0589	0.0261	0.0229	0.0315	0.0025	0.0432	0.0439	0.0845	0.0049	0.0423	0.1062	0.0238	0.0314	0.0058	0.0022	0.0189	0.0289	0.1205	0.0365	0.082	0.0618	0.0025
19	rs79366920	49465726	0.84	0.258953137461488	0.68	2.46487600215384	0.329698015042321	0.174156024337208	0.0079	0.006	0.0747	0.0233	0.0589	0.0261	0.0228	0.0315	0.0025	0.0433	0.0439	0.0845	0.0049	0.0422	0.1062	0.0238	0.0315	0.0058	0.0022	0.0189	0.0289	0.1206	0.0364	0.082	0.0619	0.0025
19	rs55945473	49470200	0.84	0.258953137461488	0.68	2.46487600215384	0.354632662244956	0.193136622072349	0.0078	0.006	0.0749	0.0233	0.0587	0.0262	0.0229	0.0315	0.0025	0.0435	0.0437	0.0842	0.0049	0.0421	0.1062	0.0239	0.0317	0.0059	0.0022	0.0189	0.0289	0.1207	0.0361	0.0819	0.0619	0.0025
19	rs8103451	49473426	0.84	0.258953137461488	0.68	2.46487600215384	0.362382156178408	0.190868931332259	0.0078	0.006	0.0749	0.0233	0.0587	0.0262	0.0231	0.0315	0.0025	0.0435	0.0435	0.0841	0.0049	0.042	0.1062	0.024	0.0318	0.0059	0.0022	0.019	0.0288	0.1209	0.0359	0.0819	0.062	0.0025
19	rs8104760	49477167	0.84	0.258953137461488	0.68	2.46487600215384	0.382158571038061	0.202087527088295	0.0078	0.006	0.0748	0.0233	0.0587	0.0263	0.0232	0.0314	0.0026	0.0437	0.0433	0.0839	0.005	0.0418	0.1061	0.0241	0.032	0.0059	0.0022	0.019	0.0288	0.1212	0.0358	0.0819	0.062	0.0025
19	rs113600772	49481056	0.84	0.258953137461488	0.68	2.46487600215384	0.392275075385583	0.213305102836358	0.0078	0.0059	0.0748	0.0233	0.0586	0.0263	0.0234	0.0314	0.0026	0.0438	0.0433	0.0837	0.005	0.0417	0.1059	0.0241	0.0322	0.0059	0.0022	0.019	0.0286	0.1216	0.0357	0.0819	0.062	0.0025
19	rs76237680	49481111	0.84	0.258953137461488	0.68	2.46487600215384	0.392163178700606	0.213305102836358	0.0078	0.0059	0.0748	0.0233	0.0586	0.0263	0.0234	0.0314	0.0026	0.0438	0.0433	0.0837	0.005	0.0417	0.1059	0.0241	0.0322	0.0059	0.0022	0.019	0.0286	0.1216	0.0357	0.0819	0.062	0.0025
19	rs12980441	49482522	0.84	0.258953137461488	0.67	2.60176243020739	0.390933378941893	0.223093750891437	0.0077	0.0059	0.0748	0.0233	0.0586	0.0263	0.0235	0.0314	0.0026	0.0438	0.0433	0.0836	0.005	0.0417	0.1058	0.0241	0.0323	0.0059	0.0022	0.019	0.0286	0.1217	0.0357	0.0818	0.0619	0.0025
19	rs13306417	49485075	0.84	0.258953137461488	0.67	2.60176243020739	0.378577994203699	0.235115774492863	0.0076	0.0058	0.0752	0.0232	0.058	0.0261	0.0238	0.0316	0.0025	0.0438	0.0434	0.0844	0.0049	0.0417	0.1062	0.0244	0.0327	0.0059	0.0022	0.019	0.0283	0.121	0.0354	0.082	0.0612	0.0025
19	rs74893260	49485719	0.85	0.2244882202137	0.67	2.60176243020739	0.319797303754693	0.219419599078099	0.0076	0.0058	0.0756	0.0231	0.0578	0.0259	0.0238	0.0317	0.0025	0.0437	0.0434	0.0845	0.0048	0.042	0.1063	0.0243	0.0324	0.0059	0.0022	0.0191	0.0281	0.1214	0.0353	0.0821	0.061	0.0025
19	rs118034952	49496678	0.86	0.193417951625055	0.66	2.74291111240201	0.27588262502448	0.321167317112758	0.0062	0.0055	0.0792	0.0219	0.0562	0.0245	0.0229	0.0337	0.0023	0.0429	0.0438	0.086	0.0041	0.0414	0.1073	0.0238	0.0324	0.006	0.0022	0.0188	0.0249	0.1276	0.0332	0.0834	0.0601	0.0026
19	rs12610125	49501182	0.86	0.193417951625055	0.65	2.88833838855435	0.265649974440791	0.270864990982029	0.0062	0.0055	0.0792	0.0219	0.0562	0.0245	0.0229	0.0338	0.0023	0.0429	0.0438	0.086	0.0041	0.0414	0.1073	0.0238	0.0324	0.006	0.0022	0.0188	0.0249	0.1277	0.0332	0.0834	0.0601	0.0026
19	rs12608779	49503321	0.86	0.193417951625055	0.65	2.88833838855435	0.266791852644036	0.276298668046304	0.0062	0.0055	0.0792	0.0219	0.0561	0.0245	0.0229	0.0338	0.0023	0.0429	0.0438	0.086	0.0041	0.0414	0.1073	0.0238	0.0324	0.006	0.0022	0.0188	0.0248	0.1277	0.0332	0.0834	0.0601	0.0026
19	rs3764622	49506390	0.86	0.193417951625055	0.65	2.88833838855435	0.265148389062787	0.273288684295087	0.0061	0.0055	0.0793	0.0219	0.0561	0.0245	0.0229	0.0338	0.0023	0.0429	0.0438	0.086	0.0041	0.0414	0.1073	0.0237	0.0324	0.006	0.0022	0.0188	0.0248	0.1278	0.0332	0.0835	0.0601	0.0026
19	rs117409064	49507446	0.86	0.193417951625055	0.65	2.88833838855435	0.263964867368834	0.2803665557511	0.0061	0.0055	0.0794	0.0219	0.0561	0.0245	0.0229	0.0338	0.0023	0.0429	0.0438	0.086	0.004	0.0415	0.1072	0.0238	0.0324	0.006	0.0021	0.0188	0.0248	0.1278	0.0332	0.0835	0.0601	0.0026
19	rs3795044	49509797	0.86	0.193417951625055	0.65	2.88833838855435	0.267112054172944	0.321774202084784	0.0061	0.0055	0.0796	0.0219	0.056	0.0247	0.0228	0.0338	0.0023	0.043	0.0437	0.0861	0.004	0.0415	0.1071	0.024	0.0324	0.006	0.0021	0.019	0.0247	0.128	0.0329	0.0834	0.06	0.0026
19	rs4802533	49512857	0.86	0.193417951625055	0.65	2.88833838855435	0.239948803240327	0.288909309296894	0.006	0.0055	0.0797	0.0219	0.0558	0.0247	0.0228	0.0337	0.0023	0.0429	0.0438	0.0861	0.004	0.0415	0.107	0.0241	0.0324	0.006	0.0021	0.019	0.0246	0.1282	0.0328	0.0837	0.06	0.0026
19	rs117752118	49513331	0.86	0.193417951625055	0.65	2.88833838855435	0.238527098274881	0.294095902778297	0.006	0.0055	0.0798	0.0219	0.0557	0.0247	0.0228	0.0337	0.0023	0.0429	0.0438	0.0861	0.004	0.0415	0.1071	0.024	0.0324	0.006	0.0021	0.019	0.0245	0.1283	0.0328	0.0837	0.0601	0.0026
19	rs75580952	49514689	0.86	0.193417951625055	0.65	2.88833838855435	0.233141678939822	0.258166256845723	0.006	0.0055	0.08	0.0218	0.0556	0.0247	0.0228	0.0336	0.0022	0.043	0.0438	0.0861	0.004	0.0415	0.1072	0.024	0.0324	0.0059	0.0021	0.019	0.0245	0.1286	0.0326	0.0836	0.06	0.0026
19	rs753307	49518484	0.86	0.193417951625055	0.65	2.88833838855435	0.221005447382095	0.290556551205595	0.006	0.0055	0.0804	0.0218	0.0553	0.0246	0.0229	0.0334	0.0022	0.043	0.0439	0.0862	0.004	0.0415	0.1074	0.0239	0.0323	0.0059	0.0021	0.019	0.0243	0.1292	0.0324	0.0833	0.0601	0.0026
19	rs753308	49518575	0.86	0.193417951625055	0.65	2.88833838855435	0.225149557331359	0.299191496639808	0.0059	0.0054	0.0804	0.0218	0.0553	0.0246	0.0229	0.0334	0.0022	0.0433	0.044	0.0862	0.0039	0.0415	0.1075	0.0239	0.0323	0.0059	0.0021	0.019	0.0243	0.1292	0.0324	0.0833	0.0601	0.0026
19	rs10417524	49522616	0.86	0.193417951625055	0.65	2.88833838855435	0.227992091236212	0.311984515203109	0.0059	0.0054	0.0804	0.0217	0.0553	0.0245	0.0229	0.0335	0.0022	0.0433	0.044	0.0865	0.0038	0.0416	0.1076	0.0238	0.0323	0.0059	0.002	0.0189	0.0242	0.1295	0.0324	0.0832	0.06	0.0026
19	rs4802537	49528937	0.86	0.193417951625055	0.65	2.88833838855435	0.225691447596493	0.275255600239496	0.0059	0.0055	0.081	0.0218	0.0554	0.0245	0.0231	0.0334	0.0023	0.0428	0.044	0.0869	0.0039	0.0415	0.1077	0.0238	0.0322	0.006	0.002	0.0187	0.024	0.129	0.0324	0.0829	0.06	0.0026
19	rs62126034	49533040	0.86	0.193417951625055	0.65	2.88833838855435	0.229252461793406	0.303358468565184	0.0059	0.0054	0.0813	0.0218	0.0555	0.0245	0.023	0.0334	0.0023	0.0428	0.044	0.087	0.0038	0.0416	0.1081	0.0236	0.0322	0.006	0.0019	0.0187	0.0238	0.1292	0.0322	0.0828	0.0599	0.0026
19	rs7251022	49534958	0.86	0.193417951625055	0.65	2.88833838855435	0.230981214723834	0.258847792122691	0.0059	0.0054	0.0814	0.0218	0.0556	0.0245	0.023	0.0333	0.0023	0.0427	0.044	0.087	0.0038	0.0416	0.1082	0.0236	0.0322	0.006	0.0019	0.0186	0.0238	0.1293	0.0321	0.0828	0.0599	0.0026
19	rs11083958	49538665	0.86	0.193417951625055	0.65	2.88833838855435	0.240380543327388	0.230282445948901	0.0059	0.0053	0.0817	0.0218	0.0558	0.0244	0.023	0.0333	0.0023	0.0427	0.044	0.087	0.0039	0.0416	0.1084	0.0234	0.0321	0.006	0.0019	0.0186	0.0237	0.1295	0.0321	0.0827	0.06	0.0026
19	rs12460801	49540266	0.86	0.193417951625055	0.65	2.88833838855435	0.237538970595392	0.233134587761115	0.0058	0.0053	0.0814	0.0219	0.0557	0.0244	0.0229	0.0332	0.0023	0.0427	0.0437	0.0872	0.0038	0.0416	0.1084	0.0235	0.0322	0.006	0.0019	0.0186	0.0235	0.1301	0.0322	0.0826	0.0599	0.0026
19	rs12461088	49558779	0.86	0.193417951625055	0.65	2.88833838855435	0.140993372359091	0.23456490302724	0.0052	0.0054	0.0849	0.021	0.0547	0.0232	0.0227	0.0328	0.0019	0.041	0.0428	0.0911	0.003	0.0425	0.1129	0.0209	0.0302	0.0057	0.0021	0.0189	0.0204	0.1388	0.0304	0.0815	0.0573	0.0021
19	rs117421182	49560082	0.86	0.193417951625055	0.65	2.88833838855435	0.128081809139994	0.245437141713546	0.0051	0.0054	0.0853	0.0209	0.0546	0.0231	0.0227	0.0328	0.0018	0.0409	0.043	0.0912	0.003	0.0423	0.1134	0.0206	0.0301	0.0056	0.0021	0.0186	0.0202	0.1391	0.0304	0.082	0.0571	0.0022
19	rs62127894	49561942	0.86	0.193417951625055	0.65	2.88833838855435	0.131773170442771	0.187075670563443	0.0051	0.0054	0.0854	0.0209	0.0546	0.0231	0.0227	0.0329	0.0018	0.0409	0.043	0.0912	0.0031	0.0423	0.1135	0.0206	0.0301	0.0056	0.0021	0.0186	0.0201	0.1392	0.0304	0.0821	0.0571	0.0022
19	rs11083959	49573206	0.87	0.165571370278195	0.65	2.88833838855435	0.153480770434559	0.171372673444285	0.005	0.0053	0.0865	0.0204	0.0541	0.023	0.0223	0.0323	0.0018	0.0403	0.0424	0.0902	0.0032	0.0424	0.1152	0.0204	0.0299	0.0058	0.0022	0.0184	0.02	0.1398	0.0305	0.0829	0.0573	0.0025
19	rs1017219	49573438	0.87	0.165571370278195	0.65	2.88833838855435	0.151151420832788	0.160300473335357	0.0051	0.0053	0.0866	0.0205	0.054	0.023	0.0223	0.0323	0.0019	0.0403	0.0424	0.0901	0.0032	0.0424	0.1153	0.0204	0.0299	0.0058	0.0022	0.0184	0.0201	0.1393	0.0305	0.083	0.0573	0.0025
19	rs77059600	49575304	0.87	0.165571370278195	0.65	2.88833838855435	0.157115977144151	0.18922542205828	0.0045	0.0053	0.0876	0.0205	0.0539	0.0229	0.0223	0.0321	0.0019	0.04	0.0422	0.0901	0.0032	0.0423	0.1156	0.0203	0.03	0.0058	0.0022	0.0185	0.0197	0.1395	0.0304	0.0835	0.0572	0.0025
19	rs79890392	49576155	0.87	0.165571370278195	0.65	2.88833838855435	0.169489908440809	0.18513789203775	0.0045	0.0053	0.0877	0.0205	0.0535	0.0229	0.0223	0.0321	0.0019	0.04	0.0422	0.0901	0.0032	0.0422	0.1156	0.0203	0.0301	0.0058	0.0022	0.0186	0.0197	0.1396	0.0305	0.0835	0.0572	0.0025
19	rs117276938	49576802	0.87	0.165571370278195	0.65	2.88833838855435	0.167512564720948	0.199367065289006	0.0045	0.0053	0.0878	0.0205	0.0532	0.0229	0.0224	0.0321	0.0019	0.0399	0.0421	0.0902	0.0032	0.0422	0.1155	0.0203	0.0302	0.0058	0.0022	0.0186	0.0197	0.1396	0.0305	0.0835	0.0572	0.0025
19	rs117676231	49577409	0.87	0.165571370278195	0.65	2.88833838855435	0.165688570708212	0.197490935376737	0.0045	0.0053	0.0879	0.0206	0.0532	0.0229	0.0224	0.0321	0.0019	0.0399	0.0421	0.0902	0.0032	0.0422	0.1155	0.0204	0.0302	0.0058	0.0022	0.0186	0.0197	0.1396	0.0304	0.0834	0.0573	0.0025
19	rs4802552	49590938	0.86	0.193417951625055	0.65	2.88833838855435	0.200227794664097	0.252734369064526	0.0043	0.0054	0.0895	0.0221	0.052	0.0229	0.023	0.0324	0.0021	0.0394	0.0417	0.0904	0.0034	0.0417	0.1145	0.0208	0.03	0.0056	0.0021	0.0189	0.0198	0.1404	0.0295	0.0823	0.0577	0.0024
19	rs76155399	49592320	0.86	0.193417951625055	0.65	2.88833838855435	0.187707023162994	0.246107885669138	0.0043	0.0054	0.0894	0.0221	0.0519	0.0229	0.023	0.0324	0.0021	0.0394	0.0418	0.0904	0.0034	0.0418	0.1144	0.0208	0.03	0.0057	0.0021	0.0189	0.0198	0.1405	0.0295	0.0822	0.0578	0.0024
19	rs35993293	49595156	0.86	0.193417951625055	0.65	2.88833838855435	0.191107083496076	0.243762834060844	0.0043	0.0054	0.0894	0.0221	0.0519	0.0229	0.023	0.0323	0.0021	0.0394	0.042	0.0903	0.0033	0.042	0.1143	0.0208	0.0299	0.0057	0.002	0.0189	0.0198	0.1405	0.0295	0.0823	0.058	0.0024
19	rs73046788	49598198	0.86	0.193417951625055	0.65	2.88833838855435	0.195502477804099	0.243428411070079	0.0042	0.0054	0.0894	0.0221	0.0519	0.0228	0.0229	0.0323	0.0021	0.0393	0.0423	0.0903	0.0032	0.0422	0.1141	0.0207	0.0299	0.0057	0.002	0.0189	0.0197	0.1406	0.0295	0.0823	0.0581	0.0023
19	rs12974005	49599662	0.86	0.193417951625055	0.65	2.88833838855435	0.200188801588714	0.24532540769413	0.0042	0.0054	0.0894	0.0221	0.0518	0.0228	0.0229	0.0323	0.0021	0.0392	0.0424	0.0903	0.0032	0.0423	0.114	0.0207	0.03	0.0057	0.002	0.0189	0.0197	0.1406	0.0295	0.0823	0.0582	0.0023
19	rs73046792	49605705	0.86	0.193417951625055	0.65	2.88833838855435	0.246163368498883	0.236439561525388	0.0043	0.0053	0.0894	0.022	0.0517	0.0227	0.023	0.0322	0.0021	0.0385	0.0427	0.09	0.0036	0.0426	0.1136	0.0209	0.0303	0.0061	0.002	0.0189	0.0197	0.1402	0.0294	0.0826	0.0584	0.0023
19	rs734570	49606449	0.86	0.193417951625055	0.65	2.88833838855435	0.247697733168283	0.235887693037499	0.0043	0.0053	0.0894	0.022	0.0517	0.0227	0.023	0.0322	0.0021	0.0384	0.0428	0.09	0.0036	0.0426	0.1135	0.0209	0.0303	0.0061	0.002	0.0189	0.0196	0.1401	0.0294	0.0826	0.0585	0.0023
19	rs76688659	49609040	0.86	0.193417951625055	0.65	2.88833838855435	0.251357282617938	0.232036267690517	0.0043	0.0053	0.0896	0.022	0.0517	0.0225	0.023	0.0322	0.0021	0.0381	0.0429	0.09	0.0035	0.0427	0.1134	0.0207	0.0304	0.0061	0.002	0.019	0.0196	0.1402	0.0293	0.0828	0.0587	0.0023
19	rs62127924	49610460	0.86	0.193417951625055	0.65	2.88833838855435	0.258764533957481	0.22875138966079	0.0044	0.0053	0.0896	0.0219	0.0516	0.0224	0.023	0.0321	0.0021	0.0382	0.043	0.09	0.0035	0.0428	0.1133	0.0206	0.0304	0.0061	0.0019	0.019	0.0195	0.1403	0.0293	0.0828	0.0589	0.0023
19	rs4802560	49617076	0.86	0.193417951625055	0.65	2.88833838855435	0.310699405867734	0.220606109694163	0.0044	0.0053	0.0899	0.0219	0.0515	0.0221	0.023	0.032	0.0021	0.038	0.0433	0.0899	0.0035	0.0427	0.113	0.0202	0.0305	0.0061	0.0019	0.0191	0.0193	0.1406	0.0292	0.0833	0.0594	0.0023
19	rs1009213	49618778	0.86	0.193417951625055	0.65	2.88833838855435	0.330414906644896	0.238651173414679	0.0044	0.0053	0.0901	0.0219	0.0514	0.0221	0.0229	0.032	0.002	0.038	0.0432	0.0899	0.0034	0.0425	0.113	0.0204	0.0306	0.006	0.0018	0.0191	0.0195	0.1407	0.0291	0.0835	0.0595	0.0022
19	rs2232003	49621964	0.86	0.193417951625055	0.65	2.88833838855435	0.326278427024202	0.241424953590957	0.0044	0.0053	0.0902	0.0218	0.0511	0.0221	0.0229	0.0319	0.0019	0.038	0.0431	0.0901	0.0034	0.0424	0.1131	0.0203	0.0306	0.006	0.0018	0.0192	0.0195	0.1407	0.0291	0.0837	0.0596	0.0022
19	rs12979213	49629989	0.87	0.165571370278195	0.66	2.74291111240201	0.308866741612977	0.217267691610937	0.0044	0.0052	0.091	0.0214	0.0512	0.0218	0.0225	0.032	0.0017	0.0378	0.0432	0.0894	0.0033	0.0429	0.1134	0.0201	0.0304	0.0058	0.0017	0.0193	0.0193	0.1412	0.0288	0.0844	0.06	0.0022
19	rs76397153	49631698	0.87	0.165571370278195	0.66	2.74291111240201	0.314282059986993	0.219096369421157	0.0044	0.0052	0.0913	0.0216	0.0512	0.0217	0.0225	0.032	0.0017	0.0378	0.0432	0.089	0.0033	0.0429	0.1134	0.0201	0.0304	0.0057	0.0016	0.0193	0.0193	0.1411	0.0287	0.0846	0.0601	0.0022
19	rs35298280	49632230	0.87	0.165571370278195	0.66	2.74291111240201	0.31658230098567	0.219850814886909	0.0044	0.0052	0.0914	0.0216	0.0513	0.0217	0.0225	0.032	0.0017	0.0378	0.0433	0.0889	0.0033	0.0431	0.1131	0.02	0.0304	0.0057	0.0016	0.0193	0.0193	0.1411	0.0287	0.0846	0.0602	0.0022
19	rs4802567	49632500	0.87	0.165571370278195	0.66	2.74291111240201	0.33303330582955	0.219742984921617	0.0044	0.0052	0.0915	0.0216	0.0513	0.0217	0.0225	0.032	0.0017	0.0378	0.0433	0.0889	0.0033	0.0431	0.1131	0.02	0.0304	0.0057	0.0016	0.0193	0.0193	0.1411	0.0287	0.0846	0.0602	0.0022
19	rs117665044	49632597	0.87	0.165571370278195	0.66	2.74291111240201	0.328828595903107	0.218773296089836	0.0044	0.0052	0.0915	0.0216	0.0513	0.0217	0.0224	0.032	0.0017	0.0378	0.0433	0.0889	0.0033	0.0431	0.1131	0.02	0.0304	0.0057	0.0016	0.0193	0.0193	0.1411	0.0287	0.0846	0.0602	0.0022
19	rs2303053	49640002	0.88	0.140769569262351	0.66	2.74291111240201	0.191069112979028	0.194687968510382	0.0043	0.0052	0.0926	0.0212	0.0506	0.0213	0.022	0.0323	0.0017	0.0373	0.0426	0.0886	0.0033	0.0426	0.113	0.0202	0.0289	0.0049	0.0019	0.0192	0.0189	0.1441	0.0282	0.0867	0.06	0.0025
19	rs2387769	49641230	0.88	0.140769569262351	0.66	2.74291111240201	0.194772346728434	0.191074709385667	0.0043	0.0052	0.0926	0.0212	0.0506	0.0212	0.0219	0.0324	0.0017	0.0373	0.0426	0.0887	0.0034	0.0426	0.113	0.0201	0.0289	0.0049	0.0019	0.0193	0.0189	0.1442	0.0282	0.0867	0.06	0.0025
19	rs17272756	49642264	0.88	0.140769569262351	0.66	2.74291111240201	0.179250023013538	0.18057607191165	0.0043	0.0052	0.0926	0.0211	0.0506	0.0212	0.0219	0.0324	0.0017	0.0374	0.0427	0.0887	0.0034	0.0426	0.1129	0.0201	0.0288	0.0049	0.0019	0.0193	0.019	0.1441	0.0282	0.0868	0.06	0.0025
19	rs73048826	49647678	0.88	0.140769569262351	0.66	2.74291111240201	0.187519156057907	0.170580301813617	0.0043	0.0052	0.0928	0.0209	0.0504	0.0209	0.0219	0.0326	0.0017	0.0373	0.0427	0.0888	0.0036	0.0425	0.1129	0.0201	0.0287	0.0049	0.0018	0.0192	0.0191	0.1444	0.0281	0.0868	0.0601	0.0026
19	rs4802575	49648670	0.88	0.140769569262351	0.68	2.46487600215384	0.190348493192319	0.163214604267498	0.0044	0.0052	0.0929	0.0209	0.0503	0.0209	0.0219	0.0326	0.0017	0.0372	0.0428	0.0888	0.0037	0.0424	0.1129	0.0202	0.0287	0.0049	0.0018	0.0192	0.0191	0.1445	0.0281	0.0869	0.0601	0.0026
19	rs117778189	49649031	0.88	0.140769569262351	0.68	2.46487600215384	0.195118004122875	0.157116455162201	0.0044	0.0051	0.093	0.0208	0.0503	0.0207	0.0219	0.0327	0.0017	0.0372	0.0428	0.0888	0.0037	0.0424	0.1128	0.0201	0.0286	0.0048	0.0018	0.0192	0.0191	0.1446	0.0281	0.0869	0.0601	0.0026
19	rs11670142	49650471	0.88	0.140769569262351	0.67	2.60176243020739	0.209350723874486	0.150154294629113	0.0044	0.0051	0.0931	0.0207	0.0502	0.0206	0.0218	0.0328	0.0017	0.037	0.0429	0.0887	0.0038	0.0424	0.1128	0.0201	0.0286	0.0048	0.0018	0.0192	0.0192	0.1448	0.028	0.0869	0.0602	0.0026
19	rs117333642	49654852	0.88	0.140769569262351	0.68	2.46487600215384	0.210913648015099	0.162824983309083	0.0043	0.005	0.0932	0.0209	0.0501	0.0206	0.0219	0.0329	0.0016	0.0371	0.0428	0.0888	0.0038	0.0422	0.1127	0.0202	0.0286	0.0048	0.0018	0.0192	0.0192	0.1449	0.028	0.0868	0.06	0.0026
19	rs113958500	49657423	0.88	0.140769569262351	0.68	2.46487600215384	0.243762801394318	0.191383517578088	0.0042	0.005	0.0934	0.0213	0.0499	0.0206	0.022	0.0333	0.0016	0.0371	0.0425	0.0889	0.0039	0.0419	0.1123	0.0205	0.0287	0.0046	0.0017	0.0193	0.0193	0.145	0.028	0.0868	0.0597	0.0026
19	rs57897109	49658084	0.88	0.140769569262351	0.68	2.46487600215384	0.259034464348838	0.209048413889045	0.0041	0.005	0.0935	0.0215	0.0497	0.0205	0.0221	0.0334	0.0016	0.0371	0.0424	0.089	0.0039	0.0418	0.1122	0.0207	0.0287	0.0045	0.0016	0.0193	0.0193	0.1451	0.028	0.0867	0.0595	0.0026
19	rs3745298	49658367	0.88	0.140769569262351	0.69	2.33223441868468	0.271986235837669	0.204399081077955	0.0041	0.005	0.0936	0.0216	0.0497	0.0205	0.0221	0.0336	0.0016	0.0371	0.0424	0.0889	0.0039	0.0417	0.1124	0.0208	0.0287	0.0044	0.0016	0.0193	0.0195	0.145	0.028	0.0865	0.0595	0.0025
19	rs3745299	49658390	0.88	0.140769569262351	0.68	2.46487600215384	0.283528653809304	0.204293819943217	0.0041	0.005	0.0938	0.0216	0.0496	0.0205	0.022	0.0336	0.0016	0.037	0.0423	0.0891	0.0039	0.0417	0.1127	0.0208	0.0287	0.0044	0.0016	0.0193	0.0195	0.1451	0.028	0.0862	0.0595	0.0025
19	rs6509419	49659014	0.88	0.140769569262351	0.68	2.46487600215384	0.290999282664983	0.219311838498192	0.0041	0.005	0.0942	0.0215	0.0495	0.0206	0.022	0.0337	0.0016	0.0366	0.0424	0.0891	0.0039	0.0415	0.1132	0.0208	0.0288	0.0044	0.0016	0.0193	0.0195	0.1453	0.0279	0.0862	0.0589	0.0025
19	rs3760665	49661678	0.89	0.118826527661215	0.68	2.46487600215384	0.316782738804315	0.269598107849824	0.004	0.005	0.0952	0.0214	0.0493	0.0207	0.0223	0.0338	0.0017	0.0363	0.0419	0.0903	0.004	0.0409	0.1134	0.0212	0.0287	0.0043	0.0015	0.0193	0.0194	0.1458	0.0276	0.0856	0.058	0.0025
19	rs12461216	49664224	0.89	0.118826527661215	0.68	2.46487600215384	0.294652930410734	0.343719456975038	0.0038	0.0048	0.0959	0.0209	0.0493	0.0211	0.0227	0.0337	0.0016	0.0358	0.041	0.0921	0.0041	0.0404	0.1125	0.0216	0.0285	0.0043	0.0015	0.0186	0.0194	0.1471	0.0274	0.0862	0.0569	0.0027
19	rs11083963	49665340	0.89	0.118826527661215	0.68	2.46487600215384	0.275417202101756	0.388315404183085	0.0038	0.0048	0.0958	0.021	0.0492	0.0214	0.0231	0.0337	0.0017	0.0356	0.0408	0.0924	0.0039	0.0404	0.1125	0.0218	0.0285	0.0039	0.0015	0.0185	0.0194	0.1473	0.0274	0.0862	0.0564	0.0027
19	rs113984787	49671207	0.9	0.0995502148251544	0.68	2.46487600215384	0.269267365643292	0.409612677979929	0.0038	0.0048	0.0959	0.0211	0.049	0.0214	0.0231	0.0337	0.0017	0.0354	0.0408	0.0927	0.004	0.0402	0.1122	0.0219	0.0284	0.0039	0.0015	0.0184	0.0201	0.1472	0.0275	0.0862	0.0561	0.0028
19	rs78444754	49671507	0.9	0.0995502148251544	0.68	2.46487600215384	0.268899842050426	0.413909335328692	0.0038	0.0048	0.096	0.0211	0.049	0.0214	0.0231	0.0337	0.0017	0.0354	0.0408	0.0926	0.004	0.0402	0.1122	0.0218	0.0284	0.0039	0.0015	0.0184	0.0201	0.1472	0.0275	0.0864	0.056	0.0028
19	rs73574407	49679785	0.9	0.0995502148251544	0.68	2.46487600215384	0.275417202101756	0.430557571848859	0.0038	0.0049	0.0962	0.0212	0.0489	0.0215	0.0233	0.0338	0.0018	0.0351	0.0408	0.0928	0.004	0.0402	0.1122	0.022	0.0285	0.0038	0.0015	0.0183	0.02	0.1468	0.0275	0.0864	0.0557	0.0028
19	rs3786557	49681281	0.9	0.0995502148251544	0.68	2.46487600215384	0.265102815882586	0.433855526013358	0.0038	0.0049	0.0963	0.0213	0.0488	0.0215	0.0233	0.0338	0.0018	0.0351	0.0408	0.0929	0.004	0.0402	0.1121	0.0219	0.0285	0.0038	0.0015	0.0183	0.02	0.1467	0.0275	0.0864	0.0556	0.0028
19	rs4802585	49687459	0.9	0.0995502148251544	0.68	2.46487600215384	0.284711286131778	0.524066885930117	0.0038	0.0049	0.0964	0.0213	0.0487	0.0215	0.0234	0.0339	0.0018	0.035	0.0409	0.0933	0.004	0.0398	0.1119	0.022	0.0285	0.0038	0.0015	0.0183	0.02	0.147	0.0273	0.0864	0.0555	0.0027
19	rs3745301	49699866	0.91	0.0827439743829911	0.68	2.46487600215384	0.283812244978654	0.475296250137406	0.0039	0.0049	0.0964	0.0213	0.0485	0.0215	0.0235	0.0342	0.0018	0.0349	0.0411	0.0938	0.004	0.0396	0.1116	0.0221	0.0284	0.0038	0.0015	0.0183	0.0201	0.1469	0.0271	0.0864	0.0554	0.0025
19	rs12981989	49704429	0.91	0.0827439743829911	0.68	2.46487600215384	0.283906809138491	0.495834051438081	0.0038	0.0049	0.0963	0.0214	0.0485	0.0215	0.0236	0.0343	0.0018	0.0349	0.0412	0.0939	0.0039	0.0395	0.1115	0.0221	0.0284	0.0038	0.0015	0.0183	0.0201	0.1468	0.027	0.0864	0.0555	0.0024
19	rs117646304	49705678	0.91	0.0827439743829911	0.69	2.33223441868468	0.340640641461785	0.525315366354696	0.0039	0.0049	0.0965	0.0214	0.0486	0.0215	0.0236	0.0344	0.0018	0.0347	0.0414	0.094	0.004	0.0396	0.1109	0.022	0.0284	0.0039	0.0015	0.0184	0.02	0.1461	0.0271	0.0865	0.0555	0.0025
19	rs76193804	49713868	0.91	0.0827439743829911	0.69	2.33223441868468	0.25379848030037	0.348183447255565	0.004	0.005	0.0971	0.022	0.0494	0.0218	0.0242	0.0354	0.0021	0.0332	0.0424	0.0944	0.0049	0.0407	0.1073	0.0215	0.028	0.0044	0.0018	0.019	0.0198	0.1414	0.0272	0.0875	0.0565	0.0025
19	rs79930852	49718265	0.9	0.0995502148251544	0.69	2.33223441868468	0.264283225227582	0.292560589846934	0.004	0.005	0.0974	0.0222	0.0503	0.0218	0.0244	0.0358	0.0022	0.0324	0.0429	0.0946	0.0053	0.0413	0.1053	0.0212	0.0278	0.0047	0.002	0.0192	0.0198	0.1387	0.0277	0.088	0.057	0.0026
19	rs3848549	49727996	0.9	0.0995502148251544	0.69	2.33223441868468	0.306547015700298	0.291145540600557	0.0041	0.0049	0.0975	0.0223	0.0502	0.0218	0.0247	0.0362	0.0022	0.0321	0.043	0.0944	0.0053	0.0413	0.1052	0.0212	0.0279	0.0047	0.002	0.0192	0.0198	0.1384	0.0277	0.088	0.0571	0.0025
19	rs56993854	49731351	0.9	0.0995502148251544	0.68	2.46487600215384	0.299984103034177	0.289026875031552	0.0041	0.0049	0.0974	0.0223	0.0502	0.0217	0.0247	0.0362	0.0022	0.0321	0.043	0.0944	0.0053	0.0413	0.1052	0.0212	0.0279	0.0047	0.002	0.0192	0.0198	0.1384	0.0277	0.088	0.0571	0.0025
19	rs62127958	49732719	0.9	0.0995502148251544	0.68	2.46487600215384	0.297845536385653	0.287969307323229	0.0041	0.0049	0.0974	0.0223	0.0502	0.0217	0.0247	0.0362	0.0022	0.0321	0.043	0.0945	0.0053	0.0413	0.1052	0.0212	0.0278	0.0047	0.002	0.0192	0.0198	0.1385	0.0277	0.088	0.0571	0.0025
19	rs61184327	49733234	0.9	0.0995502148251544	0.68	2.46487600215384	0.294749407100399	0.282699237565896	0.0041	0.0049	0.0973	0.0223	0.0502	0.0217	0.0247	0.0362	0.0022	0.0321	0.043	0.0945	0.0054	0.0414	0.1053	0.0212	0.0278	0.0047	0.002	0.0192	0.0198	0.1385	0.0278	0.0879	0.0571	0.0025
19	rs73050623	49735752	0.9	0.0995502148251544	0.68	2.46487600215384	0.282018734686143	0.300261349136831	0.0041	0.0049	0.097	0.0224	0.0505	0.022	0.0248	0.0363	0.0023	0.0318	0.0428	0.0945	0.0053	0.0414	0.1049	0.0214	0.0277	0.0046	0.002	0.0192	0.0197	0.1384	0.0277	0.088	0.057	0.0025
19	rs1175814	49738014	0.89	0.118826527661215	0.68	2.46487600215384	0.265285134094937	0.369610304469639	0.0042	0.0049	0.0963	0.0228	0.0506	0.0227	0.0252	0.0364	0.0024	0.0314	0.0422	0.0954	0.0053	0.0411	0.1047	0.0219	0.0276	0.0045	0.0021	0.0192	0.0195	0.138	0.0273	0.0885	0.0567	0.0023
19	rs74438527	49744412	0.89	0.118826527661215	0.68	2.46487600215384	0.262557500560765	0.364943320598063	0.0043	0.0049	0.0962	0.0229	0.0508	0.0227	0.0252	0.0364	0.0024	0.0316	0.0422	0.0954	0.0053	0.0411	0.1045	0.022	0.0277	0.0046	0.0022	0.0192	0.0195	0.138	0.0274	0.0884	0.0564	0.0023
19	rs4318314	49745289	0.89	0.118826527661215	0.68	2.46487600215384	0.263101803061475	0.365069234526769	0.0043	0.0049	0.0962	0.0229	0.0508	0.0227	0.0252	0.0364	0.0024	0.0317	0.0422	0.0954	0.0053	0.0411	0.1045	0.022	0.0277	0.0046	0.0022	0.0192	0.0195	0.138	0.0274	0.0884	0.0564	0.0023
19	rs75837822	49747945	0.89	0.118826527661215	0.68	2.46487600215384	0.260205933451401	0.364062267821493	0.0043	0.0049	0.0962	0.0229	0.0508	0.0227	0.0252	0.0364	0.0024	0.0317	0.0422	0.0955	0.0053	0.0411	0.1045	0.022	0.0276	0.0046	0.0022	0.0192	0.0194	0.1379	0.0274	0.0884	0.0564	0.0023
19	rs73050646	49756338	0.89	0.118826527661215	0.69	2.33223441868468	0.233014284024134	0.347314150895086	0.0043	0.0049	0.096	0.0227	0.0508	0.0226	0.0251	0.0364	0.0023	0.0318	0.0423	0.0965	0.0052	0.0412	0.1045	0.0218	0.0275	0.0047	0.0022	0.0193	0.0193	0.1372	0.0277	0.0886	0.0564	0.0023
19	rs352831	49760724	0.89	0.118826527661215	0.69	2.33223441868468	0.218375777580019	0.334841650569436	0.0043	0.0047	0.0958	0.0225	0.0507	0.0224	0.025	0.0361	0.0023	0.0322	0.0425	0.0987	0.0051	0.041	0.1045	0.0217	0.0275	0.0048	0.0023	0.0195	0.019	0.1361	0.0275	0.0891	0.0563	0.0022
19	rs62126171	49767844	0.89	0.118826527661215	0.7	2.20381911708785	0.220099511644408	0.342729717609269	0.0043	0.005	0.0958	0.0225	0.0504	0.0224	0.0253	0.0362	0.0023	0.0321	0.0425	0.0984	0.005	0.0409	0.1045	0.0218	0.0275	0.0048	0.0022	0.0197	0.019	0.1362	0.0275	0.089	0.0564	0.0022
19	rs678052	49775767	0.89	0.118826527661215	0.7	2.20381911708785	0.214545395228939	0.340752715683388	0.0043	0.005	0.0955	0.0223	0.0502	0.0223	0.0253	0.0362	0.0023	0.0321	0.0426	0.0986	0.0049	0.041	0.1047	0.022	0.0275	0.0048	0.0022	0.0197	0.0189	0.1362	0.0275	0.0892	0.0564	0.0022
19	rs354000	49783101	0.89	0.118826527661215	0.7	2.20381911708785	0.172875273698264	0.357786665923323	0.0043	0.005	0.0953	0.0222	0.0493	0.0223	0.0251	0.0356	0.0022	0.0321	0.0426	0.0991	0.0048	0.0411	0.1049	0.0219	0.0271	0.0048	0.0022	0.0196	0.0188	0.1379	0.0275	0.0899	0.0563	0.0021
19	rs35209882	49795718	0.89	0.118826527661215	0.7	2.20381911708785	0.142683864169306	0.387803021158424	0.0044	0.0047	0.0962	0.022	0.0478	0.0221	0.0247	0.0341	0.0022	0.0322	0.0425	0.0991	0.0048	0.0415	0.1044	0.022	0.0273	0.005	0.0022	0.0196	0.019	0.1399	0.0276	0.0909	0.0558	0.002
19	rs75396634	49796081	0.89	0.118826527661215	0.7	2.20381911708785	0.143838990071278	0.399893319376163	0.0044	0.0047	0.0962	0.022	0.0478	0.0221	0.0248	0.034	0.0021	0.0321	0.0425	0.0994	0.0048	0.0415	0.1046	0.0219	0.0273	0.0049	0.0021	0.0196	0.019	0.1398	0.0276	0.0909	0.0558	0.002
19	rs117125065	49808138	0.89	0.118826527661215	0.7	2.20381911708785	0.133673429652285	0.408962736705235	0.0043	0.0046	0.0961	0.022	0.0476	0.0221	0.0246	0.0337	0.0021	0.0324	0.0423	0.0996	0.0048	0.0413	0.1046	0.022	0.0274	0.0049	0.0021	0.0196	0.0195	0.1398	0.0276	0.0911	0.0557	0.0019
19	rs62126190	49817588	0.89	0.118826527661215	0.71	2.07961029109608	0.131376808941707	0.394349922762874	0.0043	0.0046	0.096	0.022	0.0476	0.0221	0.0245	0.0338	0.0021	0.0326	0.0424	0.0996	0.0047	0.0412	0.1046	0.022	0.0274	0.0049	0.0021	0.0196	0.0196	0.1399	0.0276	0.0911	0.0557	0.0019
19	rs8102574	49828897	0.89	0.118826527661215	0.72	1.95958679296424	0.133242904823328	0.390623449330748	0.0044	0.0046	0.0961	0.022	0.0477	0.0221	0.0245	0.0337	0.0021	0.0327	0.0424	0.0994	0.0047	0.0411	0.1046	0.022	0.0274	0.005	0.0021	0.0196	0.0197	0.1399	0.0275	0.0911	0.0558	0.0019
19	rs12971873	49835004	0.89	0.118826527661215	0.72	1.95958679296424	0.125992426223713	0.388443529293688	0.0044	0.0046	0.096	0.022	0.0478	0.0222	0.0245	0.0336	0.0021	0.0327	0.0425	0.0994	0.0047	0.041	0.1045	0.0221	0.0273	0.0049	0.0021	0.0196	0.0198	0.1397	0.0275	0.0911	0.0559	0.0019
19	rs354025	49839923	0.89	0.118826527661215	0.74	1.73200383724441	0.113725023757858	0.387034799202471	0.0044	0.0047	0.0958	0.0219	0.0483	0.0224	0.0246	0.0333	0.0021	0.0329	0.0427	0.0995	0.0047	0.0408	0.1042	0.0222	0.0273	0.0049	0.0021	0.0196	0.0198	0.1392	0.0275	0.091	0.0561	0.0019
19	rs354026	49841054	0.89	0.118826527661215	0.74	1.73200383724441	0.108527618232476	0.378739687126192	0.0044	0.0047	0.0958	0.0219	0.0483	0.0224	0.0246	0.0333	0.0021	0.0329	0.0428	0.0995	0.0047	0.0411	0.1041	0.0222	0.0273	0.0049	0.002	0.0197	0.0198	0.139	0.0275	0.091	0.0561	0.0019
19	rs30003	49846398	0.89	0.118826527661215	0.75	1.62439437893061	0.108283861980568	0.375055049758403	0.0044	0.0046	0.0957	0.0219	0.0484	0.0224	0.0246	0.0333	0.0021	0.0329	0.0428	0.0995	0.0047	0.0411	0.104	0.0222	0.0273	0.0049	0.002	0.0197	0.0198	0.1392	0.0275	0.0909	0.0562	0.0019
19	rs117203652	49857801	0.89	0.118826527661215	0.78	1.32595579198345	0.118156782760448	0.371886772123431	0.0044	0.0043	0.0957	0.0219	0.0485	0.0224	0.0245	0.0333	0.0021	0.0332	0.0428	0.0994	0.0047	0.0412	0.104	0.0222	0.0273	0.0049	0.002	0.0198	0.0197	0.1395	0.0274	0.0908	0.0563	0.0019
19	rs919364	49867913	0.89	0.118826527661215	0.78	1.32595579198345	0.127602398140082	0.360167738665319	0.0044	0.0041	0.0956	0.0218	0.0487	0.0223	0.0245	0.0334	0.0021	0.0333	0.0428	0.0994	0.0047	0.0414	0.1039	0.0221	0.0272	0.0049	0.002	0.0198	0.0197	0.1396	0.0275	0.0907	0.0564	0.0019
19	rs2303759	49869051	0.89	0.118826527661215	0.77	1.42140104222308	0.127901902342141	0.361046108028788	0.0044	0.0041	0.0956	0.0218	0.0487	0.0223	0.0245	0.0334	0.0021	0.0333	0.0428	0.0994	0.0047	0.0414	0.1039	0.0221	0.0272	0.0049	0.002	0.0198	0.0197	0.1396	0.0275	0.0907	0.0564	0.0019
19	rs7249190	49869540	0.89	0.118826527661215	0.78	1.32595579198345	0.121207818931615	0.361171639010053	0.0044	0.0041	0.0956	0.0218	0.0487	0.0223	0.0245	0.0335	0.0022	0.0333	0.0429	0.0994	0.0047	0.0414	0.1039	0.0221	0.0272	0.0046	0.002	0.0198	0.0197	0.1396	0.0275	0.0907	0.0564	0.0019
19	rs8107548	49870643	0.89	0.118826527661215	0.78	1.32595579198345	0.121236828784183	0.361297182392564	0.0044	0.0041	0.0956	0.0218	0.0487	0.0223	0.0245	0.0335	0.0022	0.0333	0.0429	0.0994	0.0047	0.0414	0.1039	0.0221	0.0272	0.0046	0.002	0.0198	0.0197	0.1396	0.0275	0.0907	0.0564	0.0019
19	rs1054770	49878115	0.89	0.118826527661215	0.78	1.32595579198345	0.121556216812483	0.361548306348442	0.0044	0.0041	0.0956	0.0218	0.0487	0.0223	0.0245	0.0335	0.0022	0.0333	0.0429	0.0994	0.0047	0.0414	0.1039	0.0221	0.0272	0.0046	0.002	0.0198	0.0197	0.1396	0.0275	0.0907	0.0564	0.0019
19	rs2288481	49878196	0.89	0.118826527661215	0.78	1.32595579198345	0.121556216812483	0.361548306348442	0.0044	0.0041	0.0956	0.0218	0.0487	0.0223	0.0245	0.0335	0.0022	0.0333	0.0429	0.0994	0.0047	0.0414	0.1039	0.0221	0.0272	0.0046	0.002	0.0198	0.0197	0.1396	0.0275	0.0907	0.0564	0.0019
19	rs17272791	49878509	0.89	0.118826527661215	0.79	1.23450020912344	0.121556216812483	0.361548306348442	0.0044	0.0041	0.0956	0.0218	0.0487	0.0223	0.0245	0.0335	0.0022	0.0333	0.0429	0.0994	0.0047	0.0414	0.1039	0.0221	0.0272	0.0046	0.002	0.0198	0.0197	0.1396	0.0275	0.0907	0.0564	0.0019
19	rs11882571	49885000	0.89	0.118826527661215	0.78	1.32595579198345	0.12106283321791	0.360920589451984	0.0044	0.0041	0.0956	0.0218	0.0487	0.0223	0.0244	0.0335	0.0022	0.0333	0.0429	0.0994	0.0047	0.0414	0.1039	0.0221	0.0272	0.0046	0.002	0.0198	0.0197	0.1396	0.0275	0.0907	0.0564	0.0019
19	rs35828275	49887176	0.89	0.118826527661215	0.78	1.32595579198345	0.119532493553421	0.357160816239861	0.0044	0.0041	0.0956	0.0218	0.0487	0.0223	0.0244	0.0335	0.0022	0.0333	0.0429	0.0994	0.0047	0.0414	0.1038	0.0221	0.0272	0.0046	0.002	0.0198	0.0197	0.1396	0.0275	0.0907	0.0564	0.0019
19	rs12609202	49893637	0.89	0.118826527661215	0.79	1.23450020912344	0.11537826663582	0.344462301873044	0.0044	0.0041	0.0957	0.0217	0.0487	0.0223	0.0243	0.0335	0.0022	0.0332	0.0429	0.0994	0.0047	0.0414	0.1038	0.022	0.0272	0.0046	0.002	0.02	0.0198	0.1396	0.0275	0.0906	0.0564	0.0019
19	rs35272309	49896382	0.89	0.118826527661215	0.79	1.23450020912344	0.114872332342279	0.342729717609269	0.0044	0.0041	0.0957	0.0217	0.0487	0.0223	0.0243	0.0335	0.0022	0.0332	0.0429	0.0993	0.0047	0.0414	0.1038	0.0219	0.0272	0.0046	0.002	0.02	0.0198	0.1396	0.0275	0.0906	0.0564	0.0019
19	rs117932964	49897213	0.89	0.118826527661215	0.79	1.23450020912344	0.114591847899918	0.341493703791525	0.0045	0.0041	0.0957	0.0217	0.0487	0.0223	0.0243	0.0335	0.0023	0.0332	0.0429	0.0993	0.0047	0.0414	0.1038	0.0219	0.0272	0.0046	0.002	0.0201	0.0198	0.1397	0.0275	0.0906	0.0563	0.0019
19	rs10405154	49899076	0.89	0.118826527661215	0.79	1.23450020912344	0.115097023384907	0.339148841208011	0.0045	0.0041	0.0957	0.0217	0.0486	0.0223	0.0243	0.0335	0.0023	0.0331	0.0429	0.0993	0.0047	0.0415	0.1037	0.0218	0.0272	0.0047	0.002	0.0203	0.0198	0.1396	0.0276	0.0905	0.0563	0.0019
19	rs7248378	49908144	0.89	0.118826527661215	0.79	1.23450020912344	0.114060088372308	0.328960794301341	0.0045	0.0042	0.0957	0.0217	0.0486	0.0223	0.0243	0.0335	0.0023	0.0331	0.0429	0.0991	0.0047	0.0415	0.1039	0.0218	0.0272	0.0047	0.002	0.0203	0.0199	0.1396	0.0276	0.0906	0.0563	0.0019
19	rs76060370	49909580	0.89	0.118826527661215	0.79	1.23450020912344	0.113474123237005	0.336685631407087	0.0045	0.0042	0.0957	0.0217	0.0486	0.0223	0.0243	0.0334	0.0023	0.0331	0.0429	0.099	0.0047	0.0415	0.1039	0.0218	0.0272	0.0047	0.002	0.0203	0.0199	0.1396	0.0275	0.0906	0.0563	0.0019
19	rs117030842	49910119	0.89	0.118826527661215	0.79	1.23450020912344	0.113028919805704	0.341493703791525	0.0045	0.0042	0.0957	0.0216	0.0486	0.0223	0.0243	0.0334	0.0023	0.0331	0.0429	0.099	0.0047	0.0415	0.1039	0.0218	0.0272	0.0047	0.002	0.0203	0.0199	0.1396	0.0275	0.0906	0.0563	0.0019
19	rs11671438	49914696	0.89	0.118826527661215	0.79	1.23450020912344	0.110325539371771	0.381541645720922	0.0045	0.0042	0.0958	0.0216	0.0486	0.0223	0.0242	0.0332	0.0022	0.033	0.0429	0.0989	0.0047	0.0418	0.104	0.0218	0.0272	0.0047	0.002	0.0203	0.0198	0.1396	0.0275	0.0907	0.0563	0.0019
19	rs80057768	49918741	0.89	0.118826527661215	0.79	1.23450020912344	0.121265842873571	0.390751785231909	0.0045	0.0042	0.0958	0.0216	0.0486	0.0222	0.0242	0.0332	0.0022	0.0329	0.0429	0.0989	0.0047	0.0418	0.104	0.0218	0.0271	0.0047	0.002	0.0203	0.0198	0.1395	0.0275	0.0907	0.0563	0.0019
19	rs117600984	49922059	0.89	0.118826527661215	0.79	1.23450020912344	0.121672485041785	0.382051712386311	0.0045	0.0042	0.0958	0.0215	0.0486	0.0222	0.0242	0.0331	0.0022	0.0329	0.043	0.0989	0.0047	0.0418	0.1041	0.0217	0.0271	0.0047	0.002	0.0203	0.0198	0.1395	0.0275	0.0908	0.0564	0.0019
19	rs62126231	49929193	0.9	0.0995502148251544	0.79	1.23450020912344	0.100455543240384	0.140433289847481	0.0042	0.004	0.0955	0.0178	0.0505	0.0205	0.0223	0.0305	0.0021	0.0298	0.0448	0.1011	0.0052	0.0427	0.108	0.0196	0.0251	0.0039	0.0022	0.0218	0.0185	0.1366	0.0309	0.0941	0.0599	0.0019
19	rs73053944	49930295	0.9	0.0995502148251544	0.78	1.32595579198345	0.112224734154206	0.178762325085799	0.0042	0.004	0.0953	0.0172	0.0507	0.0202	0.022	0.0299	0.0021	0.0293	0.0451	0.1015	0.0053	0.0428	0.1086	0.0196	0.0248	0.0037	0.0022	0.022	0.0183	0.1364	0.0311	0.0946	0.0605	0.002
19	rs4802605	49930721	0.9	0.0995502148251544	0.79	1.23450020912344	0.087273787809489	0.200202812698414	0.0042	0.004	0.0951	0.017	0.0507	0.0202	0.0219	0.0294	0.0021	0.0292	0.0453	0.1018	0.0053	0.0429	0.1087	0.0196	0.0247	0.0037	0.0022	0.0221	0.0183	0.1363	0.0312	0.0949	0.0608	0.002
19	rs4801798	49930786	0.9	0.0995502148251544	0.79	1.23450020912344	0.0871084143543358	0.157308779897678	0.0042	0.004	0.0951	0.017	0.0508	0.0202	0.0219	0.0294	0.0021	0.0291	0.0453	0.1018	0.0053	0.043	0.1087	0.0197	0.0247	0.0037	0.0022	0.0222	0.0183	0.1363	0.0313	0.0949	0.0608	0.002
19	rs12980585	49931651	0.9	0.0995502148251544	0.78	1.32595579198345	0.0792925976747497	0.1368491957257	0.0043	0.004	0.0951	0.0168	0.051	0.0202	0.0217	0.0293	0.002	0.029	0.0452	0.1019	0.0052	0.0431	0.1084	0.0198	0.0246	0.0037	0.0022	0.0222	0.0183	0.136	0.0315	0.0952	0.0609	0.002
19	rs117955048	49931785	0.9	0.0995502148251544	0.78	1.32595579198345	0.0833367708853058	0.15798257461064	0.0043	0.004	0.0951	0.0168	0.0511	0.0201	0.0216	0.0293	0.002	0.029	0.0452	0.1019	0.0052	0.0433	0.1084	0.0198	0.0245	0.0037	0.0022	0.0223	0.0183	0.136	0.0315	0.0953	0.0609	0.002
19	rs55732330	49932178	0.9	0.0995502148251544	0.78	1.32595579198345	0.0818306147175233	0.183917591988687	0.0043	0.0041	0.0952	0.0167	0.0511	0.02	0.0214	0.0293	0.002	0.029	0.0452	0.1021	0.0052	0.0433	0.1083	0.0198	0.0244	0.0036	0.0021	0.0223	0.0183	0.1358	0.0316	0.0955	0.0613	0.0019
19	rs56182524	49939420	0.89	0.118826527661215	0.78	1.32595579198345	0.159430572357541	0.128977362941477	0.0041	0.0037	0.0947	0.0134	0.0516	0.0181	0.0189	0.0273	0.0016	0.0286	0.0458	0.1065	0.0043	0.0475	0.1096	0.0197	0.0233	0.003	0.0016	0.0223	0.0172	0.135	0.0337	0.0979	0.0627	0.0018
19	rs3826718	49940131	0.89	0.118826527661215	0.78	1.32595579198345	0.152979850038839	0.139879689446341	0.0041	0.0037	0.0948	0.0133	0.0516	0.0179	0.0185	0.027	0.0016	0.0285	0.0458	0.1072	0.0042	0.0478	0.1097	0.0194	0.0232	0.003	0.0016	0.0223	0.0172	0.1351	0.0339	0.0982	0.0628	0.0018
19	rs59181603	49941588	0.89	0.118826527661215	0.79	1.23450020912344	0.179213425175455	0.173558279992957	0.0042	0.0036	0.096	0.0128	0.0511	0.0173	0.0178	0.0265	0.0014	0.0287	0.0454	0.1081	0.004	0.0483	0.1099	0.0189	0.0231	0.0031	0.0015	0.0221	0.0171	0.1359	0.0341	0.0984	0.0627	0.0018
19	rs2914658	49942314	0.88	0.140769569262351	0.78	1.32595579198345	0.189402683117941	0.254767063541176	0.0042	0.0036	0.0966	0.0125	0.0513	0.0171	0.0175	0.0263	0.0013	0.0288	0.045	0.1089	0.0039	0.0488	0.1106	0.0188	0.0227	0.0031	0.0014	0.0219	0.017	0.136	0.0343	0.0985	0.0626	0.0017
19	rs11673671	49943948	0.88	0.140769569262351	0.79	1.23450020912344	0.206323852723763	0.16722706395609	0.004	0.0035	0.0975	0.0119	0.0513	0.0164	0.017	0.0253	0.0011	0.029	0.0441	0.1106	0.0035	0.05	0.1116	0.0191	0.0215	0.0029	0.0011	0.0221	0.0163	0.1369	0.0346	0.0992	0.0625	0.0014
19	rs7462	49949652	0.88	0.140769569262351	0.8	1.14699780192835	0.204109455035098	0.125327822775467	0.004	0.0035	0.0986	0.0118	0.0511	0.0164	0.017	0.0251	9e-04	0.0292	0.044	0.1108	0.0033	0.0501	0.1119	0.0193	0.0213	0.0028	0.001	0.0221	0.0161	0.1371	0.0346	0.0994	0.0618	0.0013
19	rs13394	49950298	0.88	0.140769569262351	0.8	1.14699780192835	0.206522224105593	0.111296809245489	0.004	0.0035	0.0987	0.0118	0.0512	0.0164	0.017	0.0251	9e-04	0.0292	0.044	0.1108	0.0033	0.0501	0.1119	0.0193	0.0213	0.0028	0.001	0.0221	0.0161	0.1371	0.0346	0.0994	0.0618	0.0013
19	rs12443	49950356	0.88	0.140769569262351	0.81	1.06340942734078	0.20847196491404	0.111042965294375	0.004	0.0035	0.0987	0.0118	0.0512	0.0165	0.0171	0.0251	9e-04	0.0292	0.044	0.1108	0.0033	0.0501	0.1119	0.0193	0.0213	0.0028	0.001	0.0221	0.0161	0.1371	0.0346	0.0992	0.0618	0.0013
19	rs2293013	49954803	0.88	0.140769569262351	0.81	1.06340942734078	0.25025191370425	0.112059669825211	0.0039	0.0035	0.0987	0.0118	0.0512	0.0163	0.017	0.025	8e-04	0.0292	0.0439	0.111	0.0033	0.05	0.1123	0.0194	0.0213	0.0027	9e-04	0.0224	0.016	0.1368	0.0345	0.0994	0.0623	0.0013
19	rs2293012	49954807	0.88	0.140769569262351	0.81	1.06340942734078	0.250340245056891	0.111889973197969	0.0039	0.0035	0.0987	0.0118	0.0512	0.0163	0.017	0.025	8e-04	0.0292	0.0439	0.111	0.0033	0.05	0.1123	0.0194	0.0213	0.0027	9e-04	0.0224	0.016	0.1368	0.0345	0.0994	0.0623	0.0013
19	rs3760669	49956290	0.88	0.140769569262351	0.81	1.06340942734078	0.259259523409384	0.103778876033603	0.0039	0.0035	0.0988	0.0117	0.0512	0.0163	0.017	0.0249	8e-04	0.0292	0.0438	0.111	0.0033	0.05	0.1123	0.0193	0.0212	0.0027	9e-04	0.0224	0.0159	0.1368	0.0345	0.0997	0.0623	0.0013
19	rs3760670	49956690	0.88	0.140769569262351	0.81	1.06340942734078	0.25993533906397	0.104191205313512	0.0039	0.0035	0.0988	0.0117	0.0512	0.0163	0.017	0.0249	8e-04	0.0292	0.0439	0.111	0.0033	0.05	0.1124	0.0193	0.0212	0.0027	9e-04	0.0224	0.0159	0.1368	0.0345	0.0997	0.0623	0.0013
19	rs2335183	49957010	0.88	0.140769569262351	0.81	1.06340942734078	0.259304547991797	0.104852248394759	0.0039	0.0035	0.0989	0.0117	0.0512	0.0163	0.017	0.0249	8e-04	0.0292	0.0439	0.111	0.0032	0.05	0.1125	0.0193	0.0212	0.0027	9e-04	0.0224	0.0159	0.1368	0.0344	0.0997	0.0623	0.0013
19	rs12974414	49960479	0.88	0.140769569262351	0.81	1.06340942734078	0.2716167104342	0.0870467638780062	0.0043	0.0035	0.0989	0.0116	0.0513	0.0162	0.017	0.0249	8e-04	0.0292	0.0441	0.1106	0.0036	0.0504	0.113	0.0193	0.0212	0.0027	9e-04	0.0224	0.0159	0.1354	0.0341	0.0997	0.0623	0.0013
19	rs62128062	49962892	0.88	0.140769569262351	0.82	0.983693090035176	0.270924581630825	0.0973489153999478	0.0043	0.0034	0.0992	0.0117	0.0513	0.0161	0.0169	0.0249	8e-04	0.0292	0.0443	0.1104	0.0035	0.0505	0.1134	0.0193	0.0211	0.0027	9e-04	0.0223	0.0158	0.1353	0.0342	0.0998	0.0622	0.0013
19	rs117605916	49965688	0.88	0.140769569262351	0.82	0.983693090035176	0.26752404755298	0.101399902916346	0.0042	0.0034	0.0993	0.0117	0.0512	0.016	0.0169	0.0249	8e-04	0.0293	0.0445	0.1103	0.0035	0.0507	0.114	0.0192	0.021	0.0027	9e-04	0.0222	0.0156	0.1353	0.0342	0.0999	0.062	0.0013
19	rs11558188	49967981	0.88	0.140769569262351	0.82	0.983693090035176	0.26853259003117	0.104108688783079	0.0041	0.0034	0.0995	0.0117	0.0512	0.0159	0.0169	0.0248	8e-04	0.0293	0.0445	0.1103	0.0035	0.0509	0.1141	0.0192	0.0209	0.0027	9e-04	0.0221	0.0155	0.1352	0.0342	0.0999	0.0619	0.0013
19	rs1055637	49973784	0.88	0.140769569262351	0.81	1.06340942734078	0.269773153950491	0.104108688783079	0.004	0.0033	0.1	0.0117	0.0512	0.0158	0.0169	0.0248	7e-04	0.0293	0.0446	0.1109	0.0035	0.0512	0.1147	0.0191	0.0207	0.0027	9e-04	0.0221	0.0153	0.1343	0.0339	0.1002	0.0616	0.0013
19	rs1006938	49974386	0.88	0.140769569262351	0.8	1.14699780192835	0.271109056031573	0.102463688367744	0.0041	0.0033	0.0999	0.0117	0.0513	0.0159	0.0169	0.0249	8e-04	0.0293	0.0444	0.1108	0.0035	0.0513	0.1147	0.0191	0.0207	0.0027	9e-04	0.0222	0.0151	0.1343	0.034	0.1002	0.0616	0.0013
19	rs77210856	49974782	0.88	0.140769569262351	0.8	1.14699780192835	0.272309793108643	0.102709789909883	0.0041	0.0033	0.0999	0.0116	0.0513	0.0159	0.0169	0.0249	8e-04	0.0293	0.0444	0.1108	0.0035	0.0513	0.1147	0.0191	0.0207	0.0027	9e-04	0.0222	0.0151	0.1343	0.034	0.1002	0.0616	0.0013
19	rs35538484	49977218	0.88	0.140769569262351	0.8	1.14699780192835	0.283764969230439	0.103943731717175	0.0041	0.0033	0.1	0.0114	0.0513	0.0158	0.0169	0.0249	8e-04	0.0295	0.0445	0.1107	0.0034	0.0514	0.1147	0.0192	0.0207	0.0027	9e-04	0.0222	0.015	0.1344	0.034	0.1001	0.0616	0.0013
19	rs17272847	49979398	0.88	0.140769569262351	0.8	1.14699780192835	0.263101803061475	0.101645008448666	0.004	0.0033	0.1007	0.011	0.0509	0.0156	0.0167	0.0252	8e-04	0.029	0.044	0.1108	0.0035	0.0519	0.1146	0.0187	0.02	0.0029	9e-04	0.0224	0.0147	0.1355	0.0339	0.1017	0.0608	0.0013
19	rs115776071	49987053	0.89	0.118826527661215	0.8	1.14699780192835	0.253709483434051	0.105017761869895	0.004	0.0033	0.1009	0.0109	0.0508	0.0155	0.0166	0.0252	8e-04	0.029	0.0439	0.111	0.0035	0.0521	0.1147	0.0186	0.0198	0.003	9e-04	0.0225	0.0146	0.1356	0.0339	0.102	0.0605	0.0013
19	rs78663425	49990992	0.89	0.118826527661215	0.8	1.14699780192835	0.25268724547715	0.106179179038165	0.004	0.0033	0.1009	0.0108	0.0507	0.0155	0.0166	0.0252	8e-04	0.029	0.0438	0.111	0.0035	0.0521	0.1147	0.0185	0.0198	0.003	9e-04	0.0225	0.0146	0.1357	0.0339	0.102	0.0605	0.0013
19	rs1064257	49993535	0.89	0.118826527661215	0.8	1.14699780192835	0.253042550624231	0.105431987062848	0.0039	0.0033	0.1009	0.0108	0.0507	0.0155	0.0166	0.0252	9e-04	0.029	0.0438	0.111	0.0035	0.0521	0.1147	0.0185	0.0198	0.0031	9e-04	0.0225	0.0146	0.1357	0.034	0.1021	0.0605	0.0013
19	rs76997502	49995743	0.89	0.118826527661215	0.81	1.06340942734078	0.252554076422487	0.104438906794529	0.0039	0.0033	0.1009	0.0108	0.0507	0.0155	0.0166	0.0252	9e-04	0.029	0.0438	0.111	0.0035	0.0521	0.1147	0.0185	0.0198	0.0031	9e-04	0.0225	0.0146	0.1357	0.034	0.1021	0.0604	0.0013
19	rs2280401	50000009	0.89	0.118826527661215	0.81	1.06340942734078	0.251755868316807	0.114959484431824	0.0039	0.0033	0.1009	0.0107	0.0508	0.0155	0.0166	0.0252	9e-04	0.029	0.0438	0.1111	0.0035	0.0522	0.1147	0.0185	0.0197	0.0031	9e-04	0.0225	0.0147	0.1357	0.0339	0.1021	0.0604	0.0013
19	rs79156527	50000242	0.89	0.118826527661215	0.81	1.06340942734078	0.250914814982002	0.113506049421752	0.0039	0.0033	0.1009	0.0107	0.0508	0.0155	0.0166	0.0252	9e-04	0.029	0.0438	0.1111	0.0035	0.0522	0.1147	0.0185	0.0197	0.0031	9e-04	0.0225	0.0147	0.1357	0.0339	0.1021	0.0604	0.0013
19	rs57035065	50003377	0.89	0.118826527661215	0.81	1.06340942734078	0.247039507453722	0.104934992509579	0.0039	0.0033	0.1009	0.0107	0.0508	0.0155	0.0166	0.0252	9e-04	0.0291	0.0439	0.1111	0.0035	0.0522	0.1147	0.0185	0.0197	0.0031	9e-04	0.0225	0.0146	0.1358	0.0339	0.1021	0.0604	0.0013
19	rs79608257	50005299	0.89	0.118826527661215	0.8	1.14699780192835	0.246294680382162	0.107763259196691	0.0039	0.0033	0.101	0.0107	0.0508	0.0155	0.0166	0.0252	9e-04	0.0291	0.0439	0.111	0.0035	0.0522	0.1147	0.0184	0.0197	0.0031	8e-04	0.0225	0.0146	0.1358	0.0338	0.1021	0.0604	0.0013
19	rs2946863	50013045	0.89	0.118826527661215	0.8	1.14699780192835	0.229968386423422	0.124178823883261	0.0039	0.0033	0.1011	0.0106	0.0508	0.0155	0.0165	0.0251	9e-04	0.0293	0.0441	0.1109	0.0035	0.0524	0.1149	0.0184	0.0195	0.0031	8e-04	0.0225	0.0146	0.1359	0.0337	0.1021	0.0602	0.0013
19	rs111981233	50016479	0.89	0.118826527661215	0.81	1.06340942734078	0.214991666976955	0.129694001351637	0.0039	0.0033	0.1007	0.0105	0.0512	0.0155	0.0165	0.0252	9e-04	0.0299	0.0439	0.1111	0.0035	0.0524	0.1155	0.0184	0.0193	0.0032	8e-04	0.0226	0.0146	0.1351	0.0336	0.1022	0.0598	0.0013
19	rs73056079	50022939	0.89	0.118826527661215	0.8	1.14699780192835	0.203282541159159	0.125150796408133	0.0039	0.0033	0.1007	0.0103	0.0511	0.0155	0.0164	0.0251	9e-04	0.0305	0.0438	0.1113	0.0034	0.0526	0.1156	0.0184	0.0191	0.0033	7e-04	0.0226	0.0146	0.1351	0.0336	0.1023	0.0597	0.0013
19	rs76375876	50027635	0.89	0.118826527661215	0.8	1.14699780192835	0.190272729114839	0.123914232541766	0.0039	0.0032	0.1006	0.0103	0.051	0.0154	0.0163	0.0255	8e-04	0.0307	0.0437	0.1111	0.0033	0.0529	0.1157	0.0184	0.019	0.0033	7e-04	0.0225	0.0144	0.1352	0.0336	0.1021	0.0597	0.0013
19	rs1132990	50028163	0.89	0.118826527661215	0.79	1.23450020912344	0.189856335291616	0.12799439413275	0.0039	0.0032	0.1006	0.0103	0.051	0.0154	0.0163	0.0256	8e-04	0.0308	0.0437	0.1111	0.0033	0.0529	0.1157	0.0184	0.019	0.0033	7e-04	0.0225	0.0144	0.1352	0.0336	0.1021	0.0598	0.0013
19	rs10419198	50038017	0.89	0.118826527661215	0.78	1.32595579198345	0.170768201639134	0.157693680167223	0.0039	0.0032	0.1003	0.0102	0.0511	0.0154	0.0163	0.0257	8e-04	0.0313	0.0437	0.1112	0.0032	0.0536	0.1161	0.0183	0.0187	0.0034	7e-04	0.0223	0.0142	0.1343	0.0336	0.1028	0.0595	0.0013
19	rs73057945	50038281	0.89	0.118826527661215	0.78	1.32595579198345	0.170199381056164	0.149398206452259	0.0039	0.0032	0.1003	0.0101	0.0511	0.0154	0.0163	0.0257	8e-04	0.0313	0.0437	0.1112	0.0032	0.0536	0.1161	0.0183	0.0187	0.0034	7e-04	0.0223	0.0142	0.1343	0.0336	0.1028	0.0595	0.0013
19	rs8108243	50042829	0.89	0.118826527661215	0.78	1.32595579198345	0.158850056593728	0.150154294629113	0.0039	0.0032	0.1002	0.0101	0.0511	0.0154	0.0163	0.0257	8e-04	0.0315	0.0436	0.1114	0.0031	0.0538	0.1162	0.0182	0.0186	0.0034	7e-04	0.0223	0.0141	0.1343	0.0336	0.1027	0.0595	0.0012
19	rs146159696	50045979	0.89	0.118826527661215	0.78	1.32595579198345	0.152779752865897	0.158753877071578	0.0039	0.0033	0.1001	0.0101	0.0511	0.0155	0.0162	0.0257	8e-04	0.0316	0.0436	0.1115	0.0031	0.054	0.1162	0.0182	0.0185	0.0034	7e-04	0.0222	0.0141	0.1343	0.0335	0.1026	0.0595	0.0012
19	rs118164399	50053500	0.9	0.0995502148251544	0.78	1.32595579198345	0.128141812122456	0.167522000082148	0.0038	0.0033	0.0997	0.0099	0.0508	0.0155	0.016	0.0257	8e-04	0.0324	0.0434	0.1124	0.0031	0.0549	0.1164	0.0179	0.0181	0.0035	7e-04	0.0221	0.014	0.134	0.0333	0.1022	0.0597	0.0012
19	rs10426466	50060685	0.9	0.0995502148251544	0.77	1.42140104222308	0.113557718850629	0.173259675658703	0.0037	0.0033	0.099	0.0097	0.0505	0.0155	0.0156	0.026	8e-04	0.0337	0.0432	0.1136	0.0031	0.0561	0.1168	0.0175	0.0174	0.0036	7e-04	0.0219	0.0138	0.1331	0.0333	0.1016	0.0604	0.001
19	rs73057960	50064679	0.9	0.0995502148251544	0.77	1.42140104222308	0.115181352087329	0.170382409101083	0.0037	0.0033	0.099	0.0097	0.0504	0.0155	0.0156	0.026	8e-04	0.0337	0.0432	0.1136	0.0031	0.0561	0.1168	0.0175	0.0174	0.0037	7e-04	0.022	0.0138	0.1331	0.0333	0.1015	0.0604	0.001
19	rs77080188	50071744	0.9	0.0995502148251544	0.77	1.42140104222308	0.117216631342647	0.183511439987913	0.0037	0.0033	0.099	0.0097	0.0505	0.0154	0.0156	0.026	8e-04	0.0338	0.0432	0.1137	0.0031	0.0562	0.1168	0.0174	0.0175	0.0037	7e-04	0.022	0.0138	0.133	0.0333	0.1014	0.0604	0.001
19	rs10414207	50085086	0.9	0.0995502148251544	0.77	1.42140104222308	0.124129790874968	0.232036267690517	0.0037	0.0033	0.099	0.0098	0.0505	0.0153	0.0156	0.0261	8e-04	0.0339	0.043	0.1137	0.003	0.0564	0.1168	0.0174	0.0176	0.0038	7e-04	0.022	0.0138	0.1329	0.0334	0.1012	0.0604	0.0011
19	rs2288920	50091798	0.9	0.0995502148251544	0.77	1.42140104222308	0.127782049595289	0.287264917912144	0.0036	0.0033	0.0989	0.0099	0.0505	0.0153	0.0157	0.0261	8e-04	0.0339	0.043	0.1137	0.003	0.0565	0.1167	0.0174	0.0176	0.0038	7e-04	0.022	0.0137	0.1328	0.0335	0.1011	0.0603	0.0011
19	rs144521999	50093248	0.9	0.0995502148251544	0.76	1.52086998948804	0.126408635624459	0.28820422044287	0.0036	0.0033	0.0989	0.0099	0.0505	0.0153	0.0157	0.0261	8e-04	0.0339	0.043	0.1137	0.003	0.0564	0.1167	0.0174	0.0176	0.0038	7e-04	0.022	0.0137	0.1328	0.0335	0.1011	0.0604	0.0011
19	rs7251877	50097547	0.9	0.0995502148251544	0.77	1.42140104222308	0.118728811478049	0.254314910087115	0.0036	0.0033	0.099	0.0099	0.0504	0.0153	0.0157	0.0261	9e-04	0.0338	0.043	0.1137	0.0031	0.056	0.1167	0.0174	0.0176	0.0038	7e-04	0.022	0.0137	0.1329	0.0336	0.1013	0.0604	0.0011
19	rs10409197	50109230	0.9	0.0995502148251544	0.78	1.32595579198345	0.116989408648049	0.178058685953681	0.0036	0.0034	0.099	0.0099	0.0503	0.0153	0.0157	0.0261	9e-04	0.0339	0.043	0.1137	0.0031	0.0561	0.1167	0.0173	0.0176	0.0039	7e-04	0.022	0.0137	0.1328	0.0336	0.1013	0.0604	0.0011
19	rs7258363	50116241	0.9	0.0995502148251544	0.79	1.23450020912344	0.11878610736905	0.208518330387041	0.0036	0.0034	0.0992	0.0099	0.0502	0.0153	0.0157	0.0261	9e-04	0.0339	0.043	0.1137	0.0031	0.0561	0.1167	0.0173	0.0176	0.0039	8e-04	0.022	0.0137	0.1329	0.0336	0.1012	0.0603	0.0011
19	rs73058080	50119704	0.9	0.0995502148251544	0.79	1.23450020912344	0.122663503427454	0.17385706294121	0.0036	0.0034	0.0992	0.0099	0.0502	0.0153	0.0157	0.026	9e-04	0.0339	0.043	0.1137	0.0031	0.0561	0.1167	0.0173	0.0176	0.0039	8e-04	0.022	0.0136	0.1329	0.0339	0.1012	0.0603	0.0011
19	rs75743949	50123590	0.9	0.0995502148251544	0.79	1.23450020912344	0.132414969531937	0.178661746574528	0.0036	0.0033	0.0993	0.0099	0.0502	0.0153	0.0157	0.026	9e-04	0.0339	0.0429	0.1137	0.0031	0.0561	0.1167	0.0173	0.0176	0.0039	8e-04	0.022	0.0136	0.133	0.0339	0.1013	0.0603	8e-04
19	rs11880195	50135434	0.91	0.0827439743829911	0.8	1.14699780192835	0.136118509863764	0.189738499501101	0.0034	0.0034	0.0996	0.01	0.0499	0.0155	0.0158	0.0257	8e-04	0.0338	0.0427	0.1139	0.0031	0.0561	0.1165	0.0176	0.0177	0.0038	8e-04	0.0216	0.0136	0.1329	0.034	0.1016	0.0602	9e-04
19	rs1865077	50140092	0.91	0.0827439743829911	0.8	1.14699780192835	0.153413925127786	0.111296809245489	0.0035	0.0037	0.0991	0.01	0.0492	0.0157	0.0162	0.0249	0.0014	0.034	0.043	0.1142	0.0033	0.0557	0.1165	0.0176	0.0177	0.0054	9e-04	0.0215	0.0131	0.1323	0.0338	0.1021	0.0588	0.0012
19	rs12104272	50148052	0.91	0.0827439743829911	0.8	1.14699780192835	0.192286310182006	0.0860495335234299	0.0033	0.0039	0.0987	0.0099	0.0494	0.0159	0.0161	0.0244	0.0017	0.0344	0.0433	0.1139	0.0034	0.0555	0.1156	0.0177	0.0176	0.0062	9e-04	0.0215	0.0128	0.1326	0.0337	0.1021	0.0585	0.0014
19	rs7259683	50153332	0.91	0.0827439743829911	0.8	1.14699780192835	0.205135887177394	0.0820318751212561	0.0034	0.0039	0.0986	0.0099	0.0492	0.016	0.0162	0.0242	0.0018	0.0346	0.0435	0.1134	0.0034	0.0556	0.1157	0.018	0.0177	0.0063	9e-04	0.0215	0.0128	0.1327	0.0336	0.1021	0.0585	0.0014
19	Affx-16091322	50161091	0.91	0.0827439743829911	0.8	1.14699780192835	0.192896566012064	0.0845243513721715	0.0034	0.0039	0.0984	0.0099	0.0492	0.016	0.0163	0.0242	0.0018	0.0346	0.0436	0.1136	0.0034	0.0556	0.1155	0.018	0.0176	0.0064	9e-04	0.0215	0.0128	0.1329	0.0335	0.1021	0.0581	0.0014
19	rs76387513	50161265	0.91	0.0827439743829911	0.8	1.14699780192835	0.19251502665088	0.0813573477662263	0.0034	0.0039	0.0983	0.0099	0.0492	0.016	0.0163	0.0242	0.0018	0.0346	0.0436	0.1136	0.0034	0.0557	0.1154	0.018	0.0176	0.0064	9e-04	0.0215	0.0128	0.1329	0.0336	0.1021	0.0582	0.0014
19	rs35272206	50162221	0.91	0.0827439743829911	0.8	1.14699780192835	0.190272729114839	0.084220632096698	0.0034	0.0039	0.0983	0.0099	0.0492	0.016	0.0163	0.0242	0.0018	0.0346	0.0437	0.1136	0.0034	0.0557	0.1154	0.018	0.0176	0.0064	9e-04	0.0215	0.0128	0.1329	0.0335	0.1021	0.0581	0.0014
19	rs7251	50162909	0.91	0.0827439743829911	0.81	1.06340942734078	0.189364906825695	0.0809835855775281	0.0034	0.0039	0.0983	0.0099	0.0492	0.016	0.0163	0.0242	0.0018	0.0346	0.0437	0.1136	0.0034	0.0557	0.1154	0.018	0.0176	0.0064	9e-04	0.0215	0.0128	0.133	0.0335	0.1021	0.0581	0.0014
19	rs2304207	50167726	0.91	0.0827439743829911	0.81	1.06340942734078	0.196967412703836	0.066342698528096	0.0034	0.0039	0.0984	0.0099	0.0489	0.016	0.0162	0.0241	0.0018	0.0344	0.0437	0.1136	0.0035	0.0557	0.1153	0.0178	0.0176	0.0064	9e-04	0.0215	0.0128	0.1331	0.0335	0.1025	0.0581	0.0015
19	rs3204440	50168940	0.91	0.0827439743829911	0.81	1.06340942734078	0.202182947007061	0.0632776061613162	0.0034	0.0039	0.0984	0.0099	0.049	0.0161	0.0162	0.024	0.0019	0.0343	0.0437	0.1136	0.0035	0.0557	0.1153	0.0178	0.0176	0.0064	9e-04	0.0215	0.0128	0.1331	0.0335	0.1026	0.0581	0.0015
19	rs117005178	50172434	0.91	0.0827439743829911	0.82	0.983693090035176	0.21482932608182	0.0651093497770427	0.0034	0.0039	0.0985	0.0099	0.049	0.0161	0.0162	0.024	0.0019	0.0342	0.0437	0.1135	0.0035	0.0557	0.1152	0.0179	0.0176	0.0064	9e-04	0.0215	0.0128	0.1331	0.0335	0.1026	0.058	0.0015
19	rs35791962	50183449	0.91	0.0827439743829911	0.83	0.907803730152893	0.205808591384981	0.0497400648701101	0.0036	0.0042	0.0981	0.01	0.0488	0.0165	0.0162	0.0241	0.0023	0.0342	0.0439	0.1122	0.0038	0.0554	0.1141	0.0181	0.0175	0.0066	0.001	0.0213	0.0129	0.1331	0.0335	0.1028	0.0583	0.0017
19	rs7246510	50187430	0.91	0.0827439743829911	0.83	0.907803730152893	0.181159058960486	0.0380265792643698	0.0039	0.0045	0.0978	0.0101	0.0486	0.0169	0.0162	0.0242	0.0026	0.0342	0.044	0.1111	0.0042	0.0552	0.113	0.0183	0.0175	0.0068	0.0011	0.0212	0.013	0.1331	0.0334	0.1029	0.0586	0.002
19	rs45613034	50193437	0.91	0.0827439743829911	0.83	0.907803730152893	0.180460173308243	0.04805023439048	0.004	0.0047	0.0977	0.0102	0.0487	0.0173	0.0162	0.0241	0.0029	0.0345	0.044	0.1103	0.0044	0.0553	0.1123	0.0185	0.0174	0.0069	0.0011	0.021	0.013	0.1329	0.0332	0.103	0.0588	0.0022
19	rs45492293	50193947	0.91	0.0827439743829911	0.83	0.907803730152893	0.177898777823357	0.0422266398329332	0.004	0.0047	0.0976	0.0102	0.0487	0.0173	0.0162	0.0241	0.0029	0.0345	0.044	0.1103	0.0044	0.0553	0.1123	0.0185	0.0174	0.0069	0.0011	0.021	0.013	0.1329	0.0332	0.103	0.0588	0.0022
19	rs892149	50194845	0.91	0.0827439743829911	0.83	0.907803730152893	0.158747741851115	0.049012718364381	0.004	0.0047	0.0975	0.0102	0.0487	0.0174	0.0164	0.0241	0.003	0.0345	0.044	0.1101	0.0044	0.0553	0.1124	0.0185	0.0174	0.0068	0.0012	0.0209	0.0129	0.1328	0.0332	0.1031	0.0588	0.0023
19	rs10423579	50195770	0.91	0.0827439743829911	0.83	0.907803730152893	0.153815255082287	0.0596148816825513	0.004	0.0047	0.0976	0.0102	0.0487	0.0174	0.0164	0.0241	0.003	0.0345	0.0442	0.1101	0.0044	0.0552	0.1125	0.0185	0.0173	0.0069	0.0012	0.0207	0.0128	0.1328	0.0332	0.1028	0.0587	0.0023
19	rs12976936	50207774	0.91	0.0827439743829911	0.83	0.907803730152893	0.191069112979028	0.0852855725396139	0.0039	0.0049	0.0969	0.0101	0.0492	0.0177	0.0165	0.0242	0.0032	0.0346	0.044	0.1106	0.0047	0.0554	0.1114	0.0187	0.0171	0.0072	0.0014	0.0203	0.0126	0.1332	0.0332	0.1024	0.0581	0.0026
19	rs45617640	50208627	0.91	0.0827439743829911	0.84	0.835693000351761	0.189742863979261	0.0879713630836043	0.004	0.0049	0.0968	0.0101	0.0492	0.0177	0.0165	0.0241	0.0032	0.0346	0.044	0.1107	0.0048	0.0554	0.1113	0.0188	0.0171	0.0072	0.0014	0.0203	0.0126	0.1332	0.0332	0.1024	0.0581	0.0026
19	rs61747405	50212024	0.91	0.0827439743829911	0.85	0.767309033253442	0.235654953345527	0.114274638634281	0.0041	0.005	0.0962	0.0101	0.0492	0.018	0.0166	0.0242	0.0034	0.0346	0.0438	0.1111	0.0051	0.0557	0.1105	0.0191	0.0171	0.0073	0.0015	0.0201	0.0125	0.1329	0.0332	0.1019	0.0581	0.0028
19	rs10407097	50214653	0.91	0.0827439743829911	0.87	0.641494868499257	0.219072565534883	0.081507047839244	0.0041	0.0051	0.0955	0.0102	0.0492	0.0184	0.0167	0.0244	0.0035	0.0347	0.0436	0.1115	0.0053	0.056	0.1095	0.0194	0.017	0.0073	0.0017	0.02	0.0124	0.1325	0.0332	0.1014	0.0581	0.003
19	rs12463356	50217136	0.91	0.0827439743829911	0.87	0.641494868499257	0.242719334524961	0.130232445763723	0.0041	0.0051	0.0949	0.0104	0.0491	0.0187	0.017	0.0244	0.0036	0.0347	0.0434	0.111	0.0055	0.0555	0.1094	0.0198	0.0172	0.0075	0.0018	0.0199	0.0125	0.1326	0.0332	0.1015	0.058	0.0031
19	rs8103298	50223369	0.92	0.0682081798453755	0.87	0.641494868499257	0.23527060808898	0.273404264652528	0.0041	0.0051	0.0941	0.0104	0.0492	0.0191	0.0171	0.0248	0.0036	0.035	0.0433	0.1104	0.0054	0.055	0.1091	0.02	0.0172	0.0076	0.0019	0.0197	0.0125	0.1325	0.0329	0.1024	0.0579	0.0031
19	rs76386660	50228192	0.92	0.0682081798453755	0.85	0.767309033253442	0.258090378539983	0.267758661016164	0.0041	0.0052	0.0935	0.0104	0.0492	0.0195	0.0168	0.025	0.0036	0.0352	0.0433	0.1098	0.0054	0.0548	0.1093	0.0201	0.0173	0.0077	0.002	0.0196	0.0126	0.1327	0.0328	0.1028	0.0577	0.0032
19	rs67405884	50229382	0.92	0.0682081798453755	0.86	0.702596200902853	0.295618453933684	0.30814180745791	0.0041	0.0052	0.0933	0.0104	0.0493	0.0195	0.0168	0.025	0.0036	0.0352	0.0433	0.1096	0.0054	0.0548	0.1095	0.0201	0.0173	0.0078	0.002	0.0195	0.0126	0.1327	0.0327	0.1029	0.0577	0.0032
19	rs10424546	50229496	0.92	0.0682081798453755	0.86	0.702596200902853	0.305661057484479	0.334227645271916	0.0041	0.0052	0.0933	0.0104	0.0493	0.0195	0.0168	0.025	0.0036	0.0352	0.0433	0.1096	0.0054	0.0547	0.1095	0.0201	0.0173	0.0078	0.002	0.0195	0.0126	0.1327	0.0327	0.1029	0.0577	0.0032
19	rs79763137	50237116	0.93	0.0557421353933153	0.86	0.702596200902853	0.270694084040051	0.336070644071642	0.0047	0.0053	0.0895	0.011	0.0497	0.0204	0.0169	0.0245	0.0038	0.0368	0.0431	0.1116	0.0053	0.0544	0.108	0.0216	0.0184	0.0079	0.0023	0.0179	0.0137	0.1319	0.032	0.1031	0.0561	0.0035
19	rs111814383	50243794	0.94	0.0451461751884772	0.86	0.702596200902853	0.233991964538172	0.487238126529828	0.0052	0.0054	0.0884	0.0116	0.0505	0.0208	0.0171	0.0236	0.0039	0.037	0.0432	0.1124	0.0054	0.0536	0.1069	0.022	0.0182	0.0073	0.0024	0.0168	0.0141	0.1344	0.0309	0.1027	0.0558	0.0036
19	rs60035851	50244487	0.94	0.0451461751884772	0.85	0.767309033253442	0.192743898481104	0.597805725299287	0.0052	0.0054	0.088	0.0116	0.0504	0.0209	0.0171	0.0237	0.0039	0.037	0.0432	0.1126	0.0054	0.0535	0.1069	0.022	0.0182	0.007	0.0025	0.0167	0.0142	0.1348	0.0309	0.1028	0.0558	0.0036
19	rs75070358	50244925	0.94	0.0451461751884772	0.85	0.767309033253442	0.189591629323006	0.587087557503533	0.0052	0.0054	0.0879	0.0117	0.0505	0.0209	0.0171	0.0237	0.0039	0.037	0.0432	0.1127	0.0054	0.0534	0.1069	0.022	0.0182	0.007	0.0025	0.0166	0.0142	0.1349	0.0309	0.1027	0.0558	0.0036
19	rs2304202	50248501	0.94	0.0451461751884772	0.85	0.767309033253442	0.176444619479832	0.623137288022792	0.0055	0.0053	0.0872	0.0121	0.0511	0.021	0.0171	0.0235	0.0037	0.037	0.0431	0.1137	0.0053	0.0528	0.107	0.0223	0.0179	0.007	0.0025	0.0161	0.0144	0.1354	0.0309	0.1022	0.0558	0.0035
19	rs57733064	50249905	0.94	0.0451461751884772	0.85	0.767309033253442	0.178555402224082	0.710235134990569	0.0056	0.0055	0.0868	0.0122	0.0513	0.0211	0.0172	0.0233	0.0037	0.0369	0.0431	0.114	0.0053	0.0525	0.1072	0.0223	0.0178	0.007	0.0025	0.016	0.0144	0.1356	0.0308	0.1021	0.0557	0.0035
19	rs77280277	50253427	0.94	0.0451461751884772	0.85	0.767309033253442	0.19423535215858	0.650611756862963	0.0057	0.0055	0.086	0.0125	0.052	0.0209	0.017	0.0233	0.0035	0.0372	0.043	0.1151	0.0051	0.0521	0.1075	0.0223	0.0175	0.0069	0.0025	0.0155	0.0145	0.1355	0.0309	0.102	0.0558	0.0033
19	rs1674137	50258031	0.93	0.0557421353933153	0.85	0.767309033253442	0.162282734038884	0.71874122122417	0.0058	0.0055	0.0849	0.0129	0.0531	0.0211	0.017	0.0232	0.0034	0.0372	0.0431	0.1161	0.005	0.0514	0.1071	0.0226	0.0172	0.0068	0.0024	0.015	0.0149	0.1358	0.0311	0.1016	0.0559	0.0034
19	rs2001342	50260768	0.93	0.0557421353933153	0.85	0.767309033253442	0.151582421108147	0.655729654332116	0.0059	0.0055	0.084	0.0129	0.0533	0.0207	0.017	0.0238	0.0031	0.0369	0.0433	0.1171	0.0048	0.0512	0.1075	0.0225	0.017	0.0065	0.0023	0.0148	0.0151	0.1367	0.031	0.1012	0.056	0.0031
19	rs3889507	50261641	0.93	0.0557421353933153	0.86	0.702596200902853	0.12295591233002	0.533796806500817	0.0059	0.0054	0.0836	0.0129	0.0532	0.0207	0.0171	0.0239	0.003	0.0367	0.0435	0.117	0.0045	0.0508	0.1083	0.0229	0.017	0.0063	0.0023	0.0152	0.0152	0.1369	0.031	0.101	0.0559	0.0031
19	rs1273636	50267988	0.91	0.0827439743829911	0.86	0.702596200902853	0.198167105251851	0.425689029137624	0.0062	0.0058	0.0802	0.0131	0.0545	0.02	0.0169	0.0243	0.0023	0.0364	0.0438	0.121	0.004	0.0491	0.1116	0.0227	0.0168	0.0059	0.002	0.0145	0.0158	0.1382	0.0318	0.0993	0.0549	0.0023
19	rs74408320	50271087	0.91	0.0827439743829911	0.86	0.702596200902853	0.177352659137483	0.276530625869637	0.0063	0.0057	0.0792	0.013	0.0549	0.0197	0.0168	0.0244	0.0021	0.0364	0.044	0.1219	0.0037	0.0486	0.1134	0.0228	0.0165	0.0057	0.0019	0.0145	0.016	0.1388	0.0319	0.0995	0.0544	0.002
19	rs1273641	50271110	0.91	0.0827439743829911	0.86	0.702596200902853	0.173808582088134	0.257145012194247	0.0063	0.0057	0.0792	0.013	0.0549	0.0196	0.0168	0.0244	0.0021	0.0364	0.044	0.1219	0.0037	0.0486	0.1134	0.0228	0.0164	0.0057	0.0019	0.0145	0.016	0.1388	0.0319	0.0995	0.0544	0.002
19	rs1674139	50271502	0.9	0.0995502148251544	0.86	0.702596200902853	0.111534309197853	0.23842971495909	0.0063	0.0057	0.0791	0.0131	0.0551	0.0196	0.0174	0.0245	0.002	0.0364	0.0437	0.1219	0.0037	0.0487	0.1136	0.0228	0.0165	0.0054	0.0019	0.0145	0.0158	0.139	0.0319	0.0993	0.0543	0.0019
19	rs10404868	50271924	0.9	0.0995502148251544	0.86	0.702596200902853	0.115462721838774	0.249470313126324	0.0063	0.0057	0.079	0.0131	0.0551	0.0196	0.0174	0.0244	0.002	0.0364	0.0437	0.122	0.0037	0.0487	0.1136	0.0228	0.0164	0.0054	0.0019	0.0145	0.0158	0.1391	0.032	0.0994	0.0543	0.0019
19	rs73590460	50279222	0.9	0.0995502148251544	0.86	0.702596200902853	0.107097047249187	0.211918564804875	0.0063	0.0057	0.079	0.0131	0.0552	0.0196	0.0173	0.0247	0.0019	0.0365	0.0436	0.1222	0.0037	0.0485	0.1139	0.0227	0.0163	0.0053	0.002	0.0145	0.0159	0.1388	0.0321	0.0995	0.0539	0.0019
19	rs76907345	50285809	0.9	0.0995502148251544	0.86	0.702596200902853	0.0961995926783538	0.179265510456408	0.0063	0.0057	0.0789	0.0131	0.0553	0.0196	0.0173	0.0252	0.0019	0.0366	0.0436	0.1224	0.0037	0.0483	0.1141	0.0226	0.0162	0.0052	0.002	0.0146	0.0159	0.1384	0.0321	0.0995	0.0536	0.0018
19	rs17370523	50293110	0.9	0.0995502148251544	0.86	0.702596200902853	0.0829929192835998	0.146762737124502	0.0063	0.0057	0.0789	0.0131	0.0555	0.0195	0.0173	0.0255	0.0018	0.0368	0.0437	0.1227	0.0038	0.0482	0.1144	0.0225	0.0161	0.0051	0.002	0.0143	0.016	0.1385	0.0323	0.0992	0.0532	0.0018
19	rs76431899	50297004	0.9	0.0995502148251544	0.86	0.702596200902853	0.0391451432795041	0.110535943064983	0.0063	0.0056	0.0786	0.0131	0.0556	0.0195	0.0172	0.0261	0.0017	0.0371	0.0438	0.1233	0.0036	0.0481	0.1144	0.0219	0.0161	0.0049	0.0018	0.0144	0.0162	0.1387	0.0325	0.0988	0.0529	0.0023
19	rs79716223	50299901	0.9	0.0995502148251544	0.86	0.702596200902853	0.0262165383236425	0.0939963386278548	0.0062	0.0058	0.0782	0.0132	0.0557	0.0193	0.0172	0.0269	0.0016	0.0374	0.0435	0.1232	0.0036	0.0481	0.1149	0.0216	0.0161	0.0047	0.0017	0.0144	0.0162	0.1389	0.0325	0.0985	0.0526	0.0022
19	rs7251463	50301545	0.89	0.118826527661215	0.86	0.702596200902853	0.0183621811723527	0.0629408148667153	0.0061	0.0059	0.0781	0.0132	0.0557	0.0193	0.0172	0.0274	0.0016	0.0376	0.0433	0.1231	0.0036	0.0482	0.1152	0.0215	0.0161	0.0046	0.0017	0.0145	0.0162	0.139	0.0325	0.0983	0.0525	0.0022
19	rs62129186	50310775	0.89	0.118826527661215	0.86	0.702596200902853	0.0183297540151141	0.0467997217724181	0.0062	0.006	0.0776	0.0132	0.0557	0.0192	0.0171	0.0278	0.0013	0.0375	0.0431	0.1233	0.0035	0.0484	0.1157	0.0214	0.0161	0.0046	0.0017	0.0146	0.0163	0.1389	0.0325	0.0982	0.0524	0.0021
19	rs35002951	50312801	0.89	0.118826527661215	0.86	0.702596200902853	0.0177373641094624	0.0428508550264692	0.0062	0.006	0.0776	0.0132	0.0558	0.0191	0.0171	0.0279	0.0013	0.0375	0.0431	0.1234	0.0035	0.0485	0.1158	0.0214	0.016	0.0046	0.0017	0.0146	0.0163	0.139	0.0325	0.0982	0.0524	0.0021
19	rs78389728	50313012	0.89	0.118826527661215	0.86	0.702596200902853	0.0178881088018366	0.0441692079154671	0.0062	0.006	0.0775	0.0132	0.0558	0.0191	0.0171	0.0279	0.0013	0.0375	0.0431	0.1234	0.0035	0.0485	0.1158	0.0214	0.016	0.0046	0.0017	0.0146	0.0163	0.139	0.0325	0.0982	0.0524	0.0021
19	rs12973635	50314738	0.89	0.118826527661215	0.87	0.641494868499257	0.0179997816328139	0.0423964746486491	0.0062	0.006	0.0775	0.0132	0.0558	0.0191	0.0171	0.0279	0.0013	0.0375	0.0431	0.1234	0.0034	0.0485	0.1159	0.0214	0.016	0.0046	0.0017	0.0147	0.0163	0.139	0.0325	0.0982	0.0524	0.0021
19	rs66937811	50327012	0.89	0.118826527661215	0.87	0.641494868499257	0.0132343824593935	0.047155529622295	0.0061	0.0059	0.077	0.0132	0.056	0.0191	0.017	0.0279	0.0012	0.0374	0.0429	0.1236	0.0032	0.0484	0.1164	0.0211	0.016	0.0044	0.0016	0.0148	0.0161	0.139	0.0326	0.1	0.0517	0.002
19	rs16981464	50328436	0.89	0.118826527661215	0.87	0.641494868499257	0.0128499431808231	0.0460916741760272	0.0061	0.0059	0.077	0.0132	0.056	0.019	0.017	0.0279	0.0012	0.0375	0.0429	0.1236	0.0032	0.0484	0.1164	0.0211	0.016	0.0044	0.0016	0.0147	0.0161	0.139	0.0326	0.1002	0.0517	0.0021
19	rs34663047	50330296	0.89	0.118826527661215	0.87	0.641494868499257	0.012473896991124	0.045505279576202	0.0061	0.0059	0.077	0.0133	0.056	0.019	0.017	0.028	0.0012	0.0375	0.0429	0.1236	0.0031	0.0484	0.1165	0.021	0.016	0.0044	0.0016	0.0147	0.0161	0.139	0.0326	0.1003	0.0516	0.0021
19	rs112946131	50333318	0.89	0.118826527661215	0.87	0.641494868499257	0.0136403510960883	0.0433646137910952	0.0061	0.006	0.077	0.0133	0.0561	0.019	0.017	0.028	0.0012	0.0374	0.0429	0.1236	0.0031	0.0484	0.1165	0.021	0.016	0.0045	0.0016	0.0146	0.0161	0.1389	0.0326	0.1003	0.0516	0.0021
19	rs1290652	50335872	0.89	0.118826527661215	0.87	0.641494868499257	0.0144867776889694	0.0429647877345991	0.0061	0.0061	0.077	0.0133	0.0561	0.019	0.017	0.028	0.0013	0.0374	0.0429	0.1237	0.0031	0.0484	0.1165	0.021	0.016	0.0047	0.0016	0.0145	0.0161	0.1388	0.0326	0.1003	0.0516	0.0021
19	rs2017698	50338236	0.89	0.118826527661215	0.87	0.641494868499257	0.0145892593295757	0.0415503506278953	0.0061	0.0061	0.077	0.0133	0.0561	0.019	0.017	0.0281	0.0012	0.0374	0.0429	0.1237	0.0031	0.0484	0.1164	0.021	0.016	0.0047	0.0016	0.0145	0.0161	0.1388	0.0326	0.1002	0.0516	0.0021
19	rs921470	50343129	0.89	0.118826527661215	0.87	0.641494868499257	0.0145345358745513	0.0400466215622412	0.0061	0.0061	0.077	0.0134	0.0561	0.019	0.017	0.0282	0.0012	0.0374	0.0429	0.1237	0.0031	0.0483	0.1163	0.0209	0.016	0.0048	0.0016	0.0145	0.0162	0.1387	0.0326	0.1002	0.0515	0.0021
19	rs117605034	50344699	0.89	0.118826527661215	0.87	0.641494868499257	0.0148512812521799	0.0393863052735187	0.0061	0.0061	0.0771	0.0134	0.0561	0.019	0.017	0.0282	0.0012	0.0374	0.0429	0.1237	0.0031	0.0483	0.1163	0.0209	0.0159	0.0048	0.0016	0.0145	0.0163	0.1387	0.0326	0.1002	0.0515	0.0021
19	rs7260222	50354211	0.89	0.118826527661215	0.86	0.702596200902853	0.0158030759707705	0.036054001570451	0.0061	0.0061	0.0773	0.0134	0.0561	0.0189	0.0169	0.0283	0.0012	0.0373	0.0429	0.1236	0.0031	0.0482	0.1161	0.0209	0.0159	0.0049	0.0016	0.0144	0.0165	0.1387	0.0326	0.1001	0.0514	0.0021
19	rs185474737	50355148	0.89	0.118826527661215	0.86	0.702596200902853	0.0155287221470027	0.0360013524982591	0.0061	0.0061	0.0774	0.0134	0.0561	0.0189	0.0169	0.0284	0.0012	0.0373	0.0429	0.1236	0.0031	0.0482	0.1161	0.0209	0.0159	0.0049	0.0016	0.0144	0.0165	0.1387	0.0326	0.1001	0.0514	0.0021
19	rs75478119	50358133	0.89	0.118826527661215	0.86	0.702596200902853	0.0140621701920492	0.035686195080302	0.0061	0.0061	0.0776	0.0134	0.0558	0.0188	0.0168	0.0284	0.0012	0.0373	0.0429	0.1237	0.0031	0.0481	0.116	0.0208	0.0161	0.0049	0.0015	0.0144	0.0166	0.1388	0.0326	0.1001	0.0514	0.0021
19	rs16981492	50359808	0.89	0.118826527661215	0.86	0.702596200902853	0.0146441351984213	0.0353723027871356	0.0061	0.006	0.0778	0.0134	0.056	0.0187	0.0167	0.0285	0.0012	0.0374	0.0428	0.1238	0.003	0.0481	0.1161	0.0207	0.016	0.0049	0.0013	0.0144	0.0166	0.1388	0.0326	0.1001	0.0514	0.0021
19	rs78333082	50360869	0.89	0.118826527661215	0.85	0.767309033253442	0.016624931263084	0.0359487385041832	0.0061	0.006	0.0778	0.0135	0.0561	0.0187	0.0167	0.0285	0.0013	0.0374	0.0428	0.1239	0.0031	0.0481	0.1161	0.0206	0.0158	0.0049	0.0012	0.0144	0.0166	0.1388	0.0327	0.1002	0.0515	0.0021
19	rs59595912	50360989	0.89	0.118826527661215	0.85	0.767309033253442	0.0167535199688653	0.0358436157932095	0.0061	0.006	0.0778	0.0135	0.0561	0.0187	0.0167	0.0285	0.0013	0.0374	0.0428	0.1239	0.0031	0.0481	0.1161	0.0206	0.0158	0.0049	0.0011	0.0144	0.0166	0.1388	0.0327	0.1002	0.0515	0.0021
19	rs3739172	50369787	0.89	0.118826527661215	0.84	0.835693000351761	0.016723198329144	0.0313584667031971	0.0062	0.0062	0.0767	0.0135	0.0559	0.0189	0.0165	0.0287	0.0014	0.0375	0.043	0.1236	0.0034	0.0483	0.1162	0.0202	0.016	0.005	0.0014	0.0144	0.0167	0.1384	0.0329	0.1001	0.0513	0.002
19	rs2257103	50370066	0.89	0.118826527661215	0.83	0.907803730152893	0.0152013295830076	0.0290768923996497	0.0062	0.0063	0.0766	0.0135	0.0559	0.0189	0.0165	0.0287	0.0014	0.0375	0.0431	0.1236	0.0034	0.0484	0.1162	0.0202	0.016	0.005	0.0014	0.0144	0.0167	0.1384	0.0329	0.1001	0.0513	0.002
19	rs2353005	50372762	0.89	0.118826527661215	0.83	0.907803730152893	0.0153430415772299	0.0277093156342419	0.0063	0.0063	0.0766	0.0135	0.0557	0.0189	0.0163	0.0287	0.0014	0.0375	0.0431	0.1236	0.0034	0.0483	0.1162	0.0203	0.0162	0.005	0.0014	0.0144	0.0168	0.1383	0.033	0.1002	0.0513	0.002
19	rs3745486	50383636	0.89	0.118826527661215	0.83	0.907803730152893	0.0168904670228277	0.0297963357880914	0.0063	0.0063	0.0766	0.0135	0.0556	0.0189	0.0161	0.0287	0.0014	0.0375	0.043	0.1239	0.0034	0.048	0.1162	0.0202	0.0161	0.005	0.0014	0.0144	0.0168	0.1383	0.0332	0.1005	0.0515	0.002
19	rs746738	50386340	0.89	0.118826527661215	0.83	0.907803730152893	0.0145687201858854	0.0327556241814075	0.0065	0.0063	0.0766	0.0135	0.0556	0.0188	0.0159	0.0288	0.0015	0.0376	0.0428	0.1241	0.0037	0.0479	0.1164	0.02	0.0162	0.0051	0.0015	0.0143	0.0167	0.1379	0.0331	0.1007	0.0514	0.0021
19	rs56359967	50393269	0.89	0.118826527661215	0.83	0.907803730152893	0.0181521513953634	0.0515171046324881	0.0064	0.0063	0.0767	0.0135	0.0557	0.0187	0.0158	0.0288	0.0015	0.0376	0.0427	0.1241	0.0037	0.0479	0.1166	0.02	0.0161	0.005	0.0015	0.0143	0.0167	0.1375	0.0332	0.1008	0.0516	0.002
19	rs4801810	50401048	0.89	0.118826527661215	0.83	0.907803730152893	0.00874318209627766	0.00947676515857021	0.0068	0.0064	0.0772	0.0138	0.0564	0.018	0.0154	0.0297	0.0018	0.0373	0.0423	0.1253	0.0043	0.0482	0.1151	0.0196	0.0153	0.0047	0.0018	0.0151	0.017	0.1321	0.034	0.1023	0.053	0.0018
19	rs1290754	50404939	0.88	0.140769569262351	0.83	0.907803730152893	0.0211482970243258	0.0104915395644721	0.0069	0.0059	0.0768	0.0138	0.0573	0.0175	0.0137	0.0307	0.0018	0.0368	0.043	0.1264	0.0043	0.0477	0.1129	0.0186	0.0158	0.0045	0.0024	0.0153	0.0172	0.1318	0.035	0.1045	0.0527	0.0016
19	rs4239488	50405218	0.88	0.140769569262351	0.83	0.907803730152893	0.0219223570032764	0.0104626369415013	0.0069	0.0059	0.0768	0.0138	0.0573	0.0175	0.0137	0.0308	0.0018	0.0367	0.043	0.1265	0.0043	0.0478	0.1129	0.0186	0.0158	0.0045	0.0024	0.0153	0.0172	0.1317	0.035	0.1045	0.0528	0.0016
19	rs78331666	50407729	0.88	0.140769569262351	0.82	0.983693090035176	0.0230879220798654	0.0123943459075691	0.0069	0.0057	0.0769	0.0138	0.0577	0.0175	0.0139	0.0308	0.0019	0.036	0.0431	0.1264	0.0044	0.0485	0.1127	0.0185	0.0158	0.0044	0.0025	0.0151	0.0172	0.131	0.0349	0.1047	0.053	0.0016
19	rs62126289	50410273	0.88	0.140769569262351	0.82	0.983693090035176	0.0229827639050571	0.010989116418805	0.0069	0.0057	0.0769	0.0138	0.0578	0.0175	0.0139	0.0309	0.0019	0.036	0.0431	0.1264	0.0044	0.0485	0.1127	0.0184	0.0158	0.0044	0.0025	0.0151	0.0172	0.1309	0.0349	0.1047	0.053	0.0017
19	rs9523	50411132	0.88	0.140769569262351	0.82	0.983693090035176	0.0230018579181448	0.0138850206157174	0.0069	0.0057	0.0769	0.0138	0.0578	0.0175	0.0139	0.0309	0.0019	0.036	0.0431	0.1264	0.0044	0.0485	0.1127	0.0184	0.0158	0.0044	0.0025	0.0151	0.0172	0.1309	0.0349	0.1047	0.053	0.0017
19	Affx-16094490	50411742	0.88	0.140769569262351	0.82	0.983693090035176	0.0227545235456755	0.0138184409764091	0.0069	0.0057	0.0769	0.0138	0.0578	0.0175	0.0139	0.0309	0.0019	0.036	0.0431	0.1265	0.0044	0.0485	0.1127	0.0184	0.0158	0.0044	0.0025	0.0151	0.0172	0.1309	0.0349	0.1047	0.0531	0.0017
19	rs1290749	50412309	0.88	0.140769569262351	0.83	0.907803730152893	0.0227545235456755	0.0132264445026222	0.0069	0.0057	0.0769	0.0138	0.0579	0.0175	0.0139	0.0309	0.0019	0.0361	0.0431	0.1265	0.0044	0.0485	0.1127	0.0184	0.0158	0.0044	0.0025	0.0151	0.0171	0.1309	0.0349	0.1047	0.0531	0.0017
19	rs3745489	50412650	0.88	0.140769569262351	0.82	0.983693090035176	0.0227166425910903	0.0135208170880892	0.0069	0.0057	0.0769	0.0137	0.0579	0.0175	0.0139	0.0309	0.0019	0.0361	0.0431	0.1265	0.0044	0.0485	0.1127	0.0183	0.0158	0.0044	0.0025	0.0151	0.0171	0.1309	0.0348	0.1047	0.0531	0.0017
19	rs45536631	50413399	0.88	0.140769569262351	0.82	0.983693090035176	0.0231454265733782	0.0142878612642874	0.0069	0.0057	0.0768	0.0137	0.0579	0.0175	0.0139	0.0309	0.0019	0.0361	0.0431	0.1266	0.0044	0.0485	0.1127	0.0183	0.0158	0.0044	0.0025	0.0151	0.0171	0.1309	0.0348	0.1048	0.0532	0.0017
19	rs77578935	50414185	0.88	0.140769569262351	0.82	0.983693090035176	0.023550842145796	0.0118650341543469	0.0069	0.0057	0.0768	0.0136	0.058	0.0175	0.0139	0.0309	0.0019	0.0361	0.0431	0.1266	0.0044	0.0486	0.1127	0.0182	0.0158	0.0044	0.0025	0.015	0.0171	0.1309	0.0347	0.1048	0.0533	0.0017
19	rs7257503	50416964	0.88	0.140769569262351	0.82	0.983693090035176	0.0264479670553129	0.0149029093293158	0.007	0.0056	0.0767	0.0132	0.0583	0.0175	0.0139	0.0309	0.0019	0.0362	0.0431	0.1268	0.0045	0.0487	0.1127	0.0181	0.0158	0.0045	0.0025	0.015	0.0169	0.1308	0.0345	0.1047	0.0537	0.0017
19	rs17668162	50417490	0.88	0.140769569262351	0.82	0.983693090035176	0.026723343080135	0.0144234210990915	0.007	0.0056	0.0767	0.013	0.0583	0.0174	0.0138	0.0308	0.0019	0.0362	0.0432	0.1268	0.0045	0.0488	0.1128	0.0181	0.0158	0.0045	0.0025	0.015	0.0169	0.1308	0.0345	0.1047	0.0537	0.0017
19	rs1152239	50420671	0.88	0.140769569262351	0.82	0.983693090035176	0.0243072949440584	0.0147651151954679	0.007	0.0056	0.0766	0.013	0.0582	0.0174	0.0139	0.0309	0.002	0.0363	0.0432	0.127	0.0045	0.0486	0.113	0.0177	0.0161	0.0045	0.0025	0.0149	0.0169	0.1306	0.0345	0.1047	0.0538	0.0017
19	rs7246342	50423726	0.88	0.140769569262351	0.82	0.983693090035176	0.0224433612171736	0.0119885264120081	0.0071	0.0056	0.0766	0.013	0.0581	0.0174	0.0139	0.0309	0.002	0.0364	0.0432	0.127	0.0045	0.0484	0.1132	0.0175	0.0161	0.0045	0.0025	0.0149	0.0169	0.1307	0.0345	0.1047	0.0539	0.0017
19	rs12980474	50424590	0.88	0.140769569262351	0.82	0.983693090035176	0.0222749334841877	0.0120195006644638	0.0071	0.0055	0.0765	0.013	0.0581	0.0174	0.0139	0.0309	0.002	0.0364	0.0432	0.127	0.0045	0.0484	0.1132	0.0175	0.0161	0.0045	0.0025	0.0149	0.0169	0.1307	0.0345	0.1047	0.054	0.0017
19	rs57737990	50425851	0.88	0.140769569262351	0.82	0.983693090035176	0.0214464297574652	0.0106366640117926	0.0071	0.0056	0.0765	0.013	0.0581	0.0175	0.014	0.0309	0.002	0.0364	0.0432	0.127	0.0045	0.0483	0.1131	0.0175	0.0162	0.0045	0.0025	0.0149	0.0169	0.1307	0.0345	0.1048	0.054	0.0017
19	rs36220128	50431348	0.88	0.140769569262351	0.82	0.983693090035176	0.0132662693693349	0.0146964572522112	0.0071	0.0057	0.0765	0.0129	0.0575	0.0173	0.014	0.0307	0.002	0.0367	0.0433	0.1265	0.0046	0.0484	0.1122	0.0172	0.0162	0.0046	0.0026	0.015	0.017	0.1306	0.0344	0.106	0.0543	0.0018
19	rs3826777	50431388	0.88	0.140769569262351	0.82	0.983693090035176	0.0132535077478164	0.0150413407050329	0.0071	0.0057	0.0765	0.0129	0.0575	0.0173	0.014	0.0307	0.002	0.0367	0.0433	0.1265	0.0046	0.0484	0.1122	0.0172	0.0162	0.0046	0.0026	0.015	0.017	0.1306	0.0344	0.106	0.0543	0.0018
19	rs4802640	50431946	0.88	0.140769569262351	0.83	0.907803730152893	0.0127257298166293	0.0128069902362815	0.0071	0.0057	0.0765	0.0129	0.0575	0.0173	0.014	0.0307	0.002	0.0367	0.0433	0.1265	0.0046	0.0483	0.1121	0.0172	0.0163	0.0046	0.0026	0.015	0.017	0.1306	0.0344	0.1061	0.0543	0.0018
19	rs283523	50435086	0.88	0.140769569262351	0.83	0.907803730152893	0.00841688146343732	0.0103187354506704	0.0072	0.0057	0.0765	0.0129	0.0571	0.0172	0.0138	0.0307	0.002	0.0367	0.0433	0.1265	0.0048	0.0481	0.112	0.0171	0.0164	0.0046	0.0026	0.0149	0.017	0.1304	0.0344	0.1064	0.0545	0.0023
19	rs283524	50435139	0.88	0.140769569262351	0.83	0.907803730152893	0.00850327558691323	0.0102328840431943	0.0072	0.0057	0.0765	0.0129	0.0571	0.0172	0.0138	0.0307	0.002	0.0367	0.0432	0.1266	0.0047	0.0481	0.1119	0.0171	0.0164	0.0046	0.0026	0.0149	0.0169	0.1303	0.0344	0.1065	0.0545	0.0023
19	rs283526	50435862	0.88	0.140769569262351	0.83	0.907803730152893	0.00865956150484473	0.0089892598333955	0.0074	0.0058	0.0765	0.0128	0.0579	0.0172	0.0137	0.0306	0.002	0.0376	0.0433	0.1269	0.0048	0.0485	0.1116	0.017	0.0165	0.0046	0.0026	0.015	0.0169	0.1267	0.0351	0.1066	0.0546	0.0027
19	rs61742136	50436115	0.88	0.140769569262351	0.83	0.907803730152893	0.0093704105293581	0.00830854975453999	0.0074	0.0058	0.0766	0.0128	0.058	0.0172	0.0137	0.0306	0.0021	0.0376	0.0434	0.1267	0.0048	0.0485	0.1114	0.017	0.0165	0.0046	0.0026	0.015	0.0169	0.1264	0.0351	0.1066	0.0546	0.0028
19	rs11666166	50437246	0.88	0.140769569262351	0.84	0.835693000351761	0.0107539036796197	0.010665811130143	0.0074	0.0057	0.0769	0.0126	0.058	0.0172	0.0137	0.0306	0.0021	0.0378	0.0434	0.1263	0.0049	0.0486	0.1112	0.017	0.0166	0.0046	0.0027	0.0152	0.0169	0.1259	0.0352	0.1065	0.0548	0.0028
19	rs60162152	50439689	0.89	0.118826527661215	0.84	0.835693000351761	0.0120051066287653	0.00893591239370115	0.0074	0.0057	0.0772	0.0125	0.058	0.0172	0.0136	0.0306	0.0021	0.038	0.0435	0.1256	0.0051	0.0486	0.1108	0.0168	0.0167	0.0047	0.0027	0.0152	0.0168	0.1257	0.0352	0.1067	0.0551	0.0028
19	rs283533	50440559	0.89	0.118826527661215	0.84	0.835693000351761	0.0123887641749757	0.00915028632356226	0.0074	0.0057	0.0772	0.0125	0.058	0.0172	0.0136	0.0306	0.0022	0.038	0.0435	0.1256	0.0051	0.0486	0.1107	0.0168	0.0167	0.0047	0.0027	0.0153	0.0168	0.1257	0.0352	0.1067	0.0551	0.0028
19	rs11671845	50443846	0.89	0.118826527661215	0.85	0.767309033253442	0.0151660531542643	0.00830854975453999	0.0075	0.0057	0.0772	0.0125	0.0579	0.0172	0.0136	0.0307	0.0022	0.038	0.0435	0.1251	0.0052	0.0486	0.1105	0.0168	0.0167	0.0048	0.0028	0.0153	0.017	0.1255	0.0352	0.1065	0.0551	0.0029
19	rs62126304	50448616	0.9	0.0995502148251544	0.85	0.767309033253442	0.005131278154208	0.00770486185456981	0.008	0.0061	0.0759	0.013	0.0583	0.0169	0.0142	0.0312	0.0028	0.0387	0.0436	0.1231	0.0058	0.0506	0.1068	0.0173	0.0171	0.0059	0.0033	0.0163	0.0183	0.1225	0.0344	0.1053	0.0552	0.0037
19	rs875121	50451508	0.9	0.0995502148251544	0.85	0.767309033253442	0.00747284774772727	0.0129675137212098	0.0082	0.0067	0.0757	0.0132	0.0583	0.0166	0.0144	0.0309	0.003	0.0392	0.0438	0.1255	0.0062	0.051	0.1024	0.0177	0.0171	0.0066	0.0036	0.0169	0.0192	0.1202	0.0344	0.1039	0.0553	0.0042
19	rs407997	50453957	0.9	0.0995502148251544	0.85	0.767309033253442	0.0122618803559069	0.0269680397768315	0.0083	0.0071	0.0761	0.0133	0.0581	0.0161	0.0141	0.0307	0.0031	0.0392	0.0442	0.1266	0.0063	0.051	0.1008	0.0174	0.0172	0.0069	0.0037	0.0174	0.02	0.12	0.0346	0.1028	0.0546	0.0045
19	rs45438992	50455180	0.9	0.0995502148251544	0.85	0.767309033253442	0.0157958106979952	0.0278026392690001	0.0084	0.0074	0.0769	0.0134	0.0578	0.016	0.014	0.0306	0.0032	0.0389	0.0444	0.1269	0.0065	0.0511	0.1006	0.0173	0.0172	0.0069	0.0039	0.0176	0.0205	0.1197	0.0345	0.1017	0.0541	0.0047
19	rs6509448	50456518	0.89	0.118826527661215	0.85	0.767309033253442	0.0166173898660925	0.0314573291534159	0.0084	0.0075	0.077	0.0134	0.0577	0.016	0.014	0.0304	0.0032	0.0386	0.0443	0.127	0.0065	0.051	0.1009	0.0174	0.0175	0.0069	0.004	0.0177	0.0206	0.1195	0.0345	0.1018	0.0536	0.0047
19	rs114726949	50458411	0.9	0.0995502148251544	0.87	0.641494868499257	0.0190029111534088	0.0401018709599281	0.0084	0.0075	0.0773	0.0133	0.0575	0.016	0.0141	0.0305	0.0032	0.0387	0.0444	0.1269	0.0066	0.0509	0.1009	0.0173	0.0175	0.0069	0.004	0.0179	0.0207	0.1191	0.0346	0.1017	0.0534	0.0048
19	rs202119418	50462860	0.9	0.0995502148251544	0.87	0.641494868499257	0.0197793908620864	0.0657933448479825	0.0085	0.0076	0.0779	0.0131	0.0574	0.0158	0.0143	0.0305	0.0032	0.0387	0.0447	0.1274	0.0067	0.0508	0.1009	0.017	0.0176	0.0069	0.004	0.0184	0.0209	0.1181	0.0348	0.1013	0.0527	0.005
19	rs283512	50468150	0.9	0.0995502148251544	0.87	0.641494868499257	0.0236189034650439	0.0664803359567681	0.0085	0.0076	0.0787	0.0129	0.0574	0.0155	0.0145	0.0306	0.0032	0.0388	0.0449	0.1281	0.0067	0.0508	0.1011	0.0165	0.0177	0.007	0.004	0.0187	0.0211	0.1168	0.0349	0.1009	0.0518	0.0053
19	rs8111526	50475114	0.9	0.0995502148251544	0.87	0.641494868499257	0.0272801985111987	0.0642925244573774	0.0087	0.0077	0.0794	0.0128	0.0571	0.0153	0.0145	0.0307	0.0033	0.0389	0.0452	0.1289	0.0067	0.0506	0.1013	0.0162	0.0178	0.007	0.004	0.0189	0.0213	0.116	0.0346	0.1006	0.0513	0.0054
19	rs78102241	50475872	0.9	0.0995502148251544	0.87	0.641494868499257	0.0279548452901935	0.0648365928645739	0.0087	0.0077	0.0794	0.0128	0.0571	0.0153	0.0145	0.0307	0.0032	0.0389	0.0452	0.1289	0.0067	0.0506	0.1013	0.0162	0.0178	0.007	0.004	0.0189	0.0213	0.116	0.0346	0.1007	0.0513	0.0054
19	rs76060754	50475985	0.9	0.0995502148251544	0.87	0.641494868499257	0.0281418749453462	0.0665491994679272	0.0087	0.0077	0.0794	0.0128	0.0571	0.0153	0.0145	0.0307	0.0032	0.0389	0.0452	0.1289	0.0067	0.0506	0.1013	0.0162	0.0178	0.007	0.004	0.0189	0.0213	0.116	0.0346	0.1007	0.0513	0.0054
19	rs62115166	50476824	0.9	0.0995502148251544	0.86	0.702596200902853	0.0286300628026594	0.0627391045652538	0.0087	0.0077	0.0794	0.0128	0.057	0.0153	0.0145	0.0307	0.0032	0.0389	0.0452	0.1289	0.0067	0.0506	0.1013	0.0162	0.0178	0.007	0.004	0.0189	0.0214	0.116	0.0346	0.1007	0.0513	0.0054
19	rs8104102	50482232	0.9	0.0995502148251544	0.86	0.702596200902853	0.0318296059334881	0.0667559690699651	0.0086	0.0077	0.0796	0.0128	0.0567	0.0153	0.0144	0.0306	0.0032	0.0389	0.0452	0.1291	0.0066	0.0508	0.1013	0.0163	0.0177	0.007	0.004	0.0189	0.0217	0.1161	0.0346	0.1007	0.0513	0.0054
19	rs283518	50492564	0.9	0.0995502148251544	0.86	0.702596200902853	0.0338829165266921	0.0526337298362892	0.0086	0.0077	0.0796	0.0128	0.0566	0.0154	0.0145	0.0303	0.0031	0.0388	0.0452	0.129	0.0066	0.0509	0.1012	0.0165	0.0177	0.0069	0.0039	0.0189	0.0221	0.116	0.0347	0.1005	0.0512	0.0055
19	rs2115507	50504250	0.9	0.0995502148251544	0.86	0.702596200902853	0.0353106688919788	0.0502886469647399	0.0086	0.0077	0.0797	0.0127	0.0566	0.0154	0.0145	0.0303	0.0031	0.0388	0.0452	0.129	0.0066	0.051	0.1012	0.0165	0.0177	0.0069	0.0039	0.0188	0.0222	0.116	0.0346	0.1005	0.0512	0.0055
19	rs75665336	50507327	0.9	0.0995502148251544	0.86	0.702596200902853	0.0361976366341846	0.0512087796089668	0.0086	0.0077	0.0799	0.0127	0.0565	0.0154	0.0145	0.0303	0.0031	0.0387	0.0452	0.129	0.0066	0.051	0.1013	0.0165	0.0177	0.0069	0.0039	0.0188	0.0222	0.116	0.0346	0.1005	0.0511	0.0055
19	rs7259059	50514478	0.9	0.0995502148251544	0.86	0.702596200902853	0.0367132538537748	0.053760725549269	0.0086	0.0077	0.0803	0.0127	0.0565	0.0155	0.0146	0.0302	0.0031	0.0387	0.0452	0.1289	0.0066	0.0513	0.1012	0.0165	0.0177	0.0069	0.0039	0.0188	0.0222	0.116	0.0346	0.1004	0.0508	0.0055
19	rs117014295	50518428	0.9	0.0995502148251544	0.86	0.702596200902853	0.0375299027480834	0.0535721753336495	0.0086	0.0077	0.0806	0.0126	0.0565	0.0155	0.0146	0.0301	0.0031	0.0387	0.0452	0.1289	0.0065	0.0513	0.1013	0.0166	0.0177	0.0069	0.0039	0.0187	0.0222	0.1161	0.0346	0.1003	0.0508	0.0055
19	rs1469693	50519249	0.9	0.0995502148251544	0.86	0.702596200902853	0.0377597136471114	0.0523846925449201	0.0086	0.0077	0.0806	0.0126	0.0565	0.0155	0.0146	0.0301	0.0031	0.0387	0.0452	0.1289	0.0065	0.0513	0.1013	0.0166	0.0177	0.0069	0.0039	0.0186	0.0222	0.1161	0.0346	0.1003	0.0507	0.0055
19	rs73055313	50523683	0.9	0.0995502148251544	0.86	0.702596200902853	0.0384412628670781	0.0523225133194896	0.0086	0.0077	0.0808	0.0125	0.0564	0.0154	0.0146	0.03	0.0031	0.0387	0.0451	0.1289	0.0065	0.0513	0.1014	0.0166	0.0177	0.0069	0.0039	0.0186	0.0222	0.1164	0.0345	0.1002	0.0507	0.0055
19	rs3745495	50524332	0.9	0.0995502148251544	0.86	0.702596200902853	0.0379904956253918	0.0508398538774905	0.0086	0.0077	0.0809	0.0125	0.0564	0.0154	0.0146	0.03	0.0031	0.0387	0.0451	0.1289	0.0065	0.0513	0.1014	0.0167	0.0177	0.0069	0.0039	0.0185	0.0222	0.1165	0.0345	0.1002	0.0507	0.0055
19	rs17311832	50525316	0.9	0.0995502148251544	0.86	0.702596200902853	0.043600369290083	0.0543912930221992	0.0085	0.0077	0.081	0.0125	0.0564	0.0154	0.0146	0.03	0.0031	0.0387	0.0452	0.1288	0.0066	0.0513	0.1014	0.0167	0.0176	0.0069	0.0039	0.0185	0.0223	0.1164	0.0345	0.1001	0.0506	0.0056
19	rs59835607	50533877	0.9	0.0995502148251544	0.86	0.702596200902853	0.0490671772418251	0.0519501115884336	0.0085	0.0077	0.0811	0.0125	0.0564	0.0154	0.0146	0.0299	0.003	0.0386	0.0452	0.1288	0.0066	0.0513	0.1014	0.0168	0.0176	0.0069	0.0039	0.0185	0.0224	0.1163	0.0345	0.0999	0.0506	0.0056
19	rs17661933	50534520	0.9	0.0995502148251544	0.86	0.702596200902853	0.0493268817316813	0.0530082457957203	0.0085	0.0077	0.0811	0.0125	0.0564	0.0154	0.0146	0.0299	0.003	0.0386	0.0452	0.1288	0.0066	0.0513	0.1014	0.0168	0.0176	0.0069	0.0039	0.0185	0.0224	0.1163	0.0345	0.0999	0.0506	0.0056
19	rs117757975	50549462	0.9	0.0995502148251544	0.85	0.767309033253442	0.0516054060659365	0.052883279250726	0.0085	0.0077	0.0812	0.0125	0.0564	0.0155	0.0146	0.03	0.003	0.0386	0.0454	0.1288	0.0066	0.0513	0.1014	0.0169	0.0176	0.0069	0.0039	0.0185	0.0223	0.1162	0.0345	0.0998	0.0505	0.0056
19	rs61743955	50562852	0.9	0.0995502148251544	0.85	0.767309033253442	0.0549790093783734	0.0530707769912157	0.0084	0.0077	0.0814	0.0125	0.0563	0.0155	0.0146	0.0301	0.003	0.0386	0.0456	0.1289	0.0065	0.0512	0.1014	0.0169	0.0176	0.0069	0.0039	0.0184	0.0223	0.116	0.0345	0.0997	0.0504	0.0056
19	rs12611180	50563208	0.9	0.0995502148251544	0.85	0.767309033253442	0.0559288434412459	0.0554067937494629	0.0084	0.0077	0.0815	0.0125	0.0563	0.0155	0.0146	0.0301	0.003	0.0386	0.0457	0.1289	0.0065	0.0512	0.1014	0.017	0.0176	0.0069	0.0039	0.0183	0.0223	0.1159	0.0345	0.0996	0.0504	0.0056
19	rs957738	50563239	0.9	0.0995502148251544	0.86	0.702596200902853	0.0560882056293073	0.0561096384121805	0.0084	0.0077	0.0815	0.0125	0.0563	0.0155	0.0146	0.0301	0.003	0.0386	0.0457	0.1289	0.0065	0.0512	0.1014	0.017	0.0176	0.0069	0.0039	0.0183	0.0223	0.1159	0.0345	0.0996	0.0504	0.0056
19	rs8101040	50563899	0.9	0.0995502148251544	0.85	0.767309033253442	0.0579879466990439	0.0677244383514736	0.0084	0.0077	0.0815	0.0125	0.0563	0.0155	0.0146	0.0302	0.003	0.0386	0.0458	0.1288	0.0065	0.0512	0.1014	0.017	0.0176	0.0069	0.0039	0.0183	0.0223	0.1159	0.0345	0.0996	0.0504	0.0056
19	rs55975323	50574943	0.91	0.0827439743829911	0.85	0.767309033253442	0.0720888105481061	0.105929888658967	0.0084	0.0078	0.0815	0.0125	0.0563	0.0156	0.0145	0.0304	0.003	0.0385	0.0461	0.1288	0.0066	0.0511	0.1014	0.017	0.0176	0.0069	0.0039	0.0183	0.0224	0.1156	0.0346	0.0995	0.0502	0.0056
19	rs10414850	50648319	0.91	0.0827439743829911	0.85	0.767309033253442	0.0916924332809077	0.107011778582381	0.0083	0.0078	0.0818	0.0125	0.0562	0.0158	0.0142	0.0306	0.003	0.0385	0.0466	0.1283	0.0066	0.0509	0.1017	0.0169	0.0177	0.0069	0.0039	0.0184	0.0224	0.1154	0.0348	0.099	0.0497	0.0058
19	rs8108139	50648511	0.91	0.0827439743829911	0.85	0.767309033253442	0.0913270345224414	0.103778876033603	0.0083	0.0078	0.0818	0.0125	0.0562	0.0158	0.0142	0.0306	0.003	0.0385	0.0466	0.1283	0.0066	0.0509	0.1017	0.0169	0.0177	0.0069	0.0039	0.0184	0.0224	0.1154	0.0348	0.099	0.0497	0.0058
19	rs79823719	50651680	0.91	0.0827439743829911	0.85	0.767309033253442	0.0946986528855392	0.121454929311561	0.0083	0.0078	0.0818	0.0125	0.0562	0.0158	0.0142	0.0306	0.003	0.0385	0.0467	0.1284	0.0066	0.0509	0.1017	0.0169	0.0177	0.0069	0.0039	0.0184	0.0224	0.1154	0.0348	0.099	0.0497	0.0058
19	rs117949749	50662529	0.91	0.0827439743829911	0.85	0.767309033253442	0.183970185194363	0.167817118247323	0.0078	0.008	0.0805	0.0125	0.0558	0.0161	0.0144	0.0317	0.0031	0.039	0.047	0.1284	0.0068	0.0517	0.0998	0.0173	0.0183	0.0067	0.0038	0.0183	0.0232	0.1146	0.035	0.0982	0.0497	0.0061
19	rs73060974	50667993	0.9	0.0995502148251544	0.85	0.767309033253442	0.237367353581782	0.168407900013418	0.0076	0.0082	0.0799	0.0125	0.0557	0.0162	0.0145	0.0322	0.0032	0.0392	0.047	0.1282	0.007	0.0521	0.0989	0.0175	0.0187	0.0067	0.0037	0.0183	0.0236	0.1142	0.0351	0.0977	0.0497	0.0063
19	rs73060976	50668214	0.9	0.0995502148251544	0.85	0.767309033253442	0.242241902234397	0.186462995942521	0.0076	0.0082	0.08	0.0125	0.0556	0.0162	0.0145	0.0322	0.0032	0.0392	0.047	0.1282	0.007	0.0521	0.0989	0.0175	0.0187	0.0067	0.0037	0.0183	0.0236	0.1141	0.0351	0.0977	0.0497	0.0063
19	rs62112597	50670608	0.91	0.0827439743829911	0.85	0.767309033253442	0.297603031684077	0.136209492044999	0.0075	0.0083	0.0802	0.0123	0.0555	0.0164	0.0144	0.0324	0.0032	0.0396	0.0473	0.1276	0.0072	0.0522	0.0995	0.0176	0.0186	0.0067	0.0037	0.0182	0.0236	0.1135	0.0354	0.0976	0.0493	0.0064
19	rs75150514	50670657	0.91	0.0827439743829911	0.85	0.767309033253442	0.299400051786889	0.151955488423524	0.0075	0.0083	0.0802	0.0123	0.0555	0.0164	0.0144	0.0324	0.0032	0.0396	0.0473	0.1276	0.0072	0.0522	0.0995	0.0176	0.0186	0.0067	0.0037	0.0182	0.0236	0.1135	0.0354	0.0976	0.0493	0.0064
19	rs58055517	50676721	0.9	0.0995502148251544	0.85	0.767309033253442	0.300861312612888	0.102217816294726	0.0075	0.0083	0.081	0.0121	0.0544	0.0169	0.0146	0.0328	0.0032	0.0404	0.0475	0.1264	0.0072	0.0528	0.0991	0.0179	0.0186	0.0064	0.0035	0.0186	0.0238	0.1124	0.0357	0.0968	0.0493	0.0065
19	rs73580366	50689646	0.89	0.118826527661215	0.85	0.767309033253442	0.284663930194028	0.101645008448666	0.0074	0.0084	0.0833	0.0117	0.0526	0.0178	0.0153	0.0334	0.0033	0.0413	0.0481	0.1244	0.0071	0.0537	0.0992	0.0187	0.0183	0.0062	0.0032	0.0192	0.0241	0.1103	0.0361	0.0954	0.0488	0.0065
19	rs117789885	50693132	0.89	0.118826527661215	0.84	0.835693000351761	0.195118004122875	0.0991233950663608	0.0074	0.0085	0.0837	0.0116	0.0521	0.018	0.0154	0.0343	0.0033	0.0411	0.0482	0.1239	0.0071	0.0542	0.0992	0.0188	0.0183	0.0061	0.0035	0.0193	0.0242	0.1097	0.0362	0.0952	0.0485	0.0062
19	rs621658	50694550	0.89	0.118826527661215	0.85	0.767309033253442	0.1818964116078	0.0870467638780062	0.0074	0.0085	0.0838	0.0116	0.052	0.018	0.0154	0.0345	0.0033	0.0411	0.0482	0.1238	0.0071	0.0543	0.0992	0.0189	0.0183	0.0061	0.0035	0.0193	0.0242	0.1095	0.0362	0.0952	0.0485	0.0061
19	rs58981804	50699576	0.88	0.140769569262351	0.85	0.767309033253442	0.155696320520657	0.0840689375782161	0.0075	0.0085	0.0841	0.0113	0.052	0.018	0.0154	0.0348	0.0033	0.041	0.0483	0.1239	0.007	0.0546	0.0992	0.0188	0.0181	0.006	0.0036	0.0192	0.0242	0.1091	0.0367	0.0951	0.0485	0.0059
19	rs41332947	50699945	0.88	0.140769569262351	0.85	0.767309033253442	0.155426770635315	0.0853618454965453	0.0075	0.0085	0.0841	0.0113	0.052	0.018	0.0154	0.0348	0.0033	0.041	0.0483	0.1239	0.007	0.0546	0.0992	0.0188	0.0181	0.006	0.0036	0.0192	0.0242	0.1091	0.0367	0.0951	0.0485	0.0059
19	rs7249871	50707641	0.88	0.140769569262351	0.85	0.767309033253442	0.143036229727486	0.0837658791460273	0.0075	0.0086	0.0842	0.0113	0.052	0.0181	0.0155	0.0349	0.0034	0.0409	0.0483	0.1237	0.0069	0.0547	0.0989	0.0187	0.0181	0.0059	0.0035	0.0192	0.0242	0.1091	0.0368	0.0951	0.0485	0.0059
19	rs805466	50710199	0.88	0.140769569262351	0.85	0.767309033253442	0.145646901632104	0.0938378485077095	0.0074	0.0086	0.0843	0.0113	0.052	0.0181	0.0156	0.0349	0.0034	0.0408	0.0484	0.1237	0.0068	0.0548	0.0989	0.0187	0.0181	0.0059	0.0035	0.0191	0.0242	0.1088	0.037	0.0953	0.0484	0.0059
19	rs73060990	50713411	0.88	0.140769569262351	0.85	0.767309033253442	0.121352910563565	0.0772845495125372	0.0072	0.0085	0.0848	0.0114	0.0521	0.0187	0.016	0.0348	0.0033	0.0406	0.0483	0.1225	0.0064	0.055	0.0993	0.0191	0.0182	0.0056	0.0033	0.0189	0.0242	0.1088	0.0375	0.0954	0.0483	0.0057
19	rs117736798	50715681	0.88	0.140769569262351	0.85	0.767309033253442	0.105438462080096	0.0536978436431144	0.007	0.0084	0.0851	0.0115	0.0522	0.019	0.0163	0.0348	0.0032	0.0404	0.0485	0.1216	0.0062	0.0551	0.0993	0.0194	0.0182	0.0055	0.0033	0.0188	0.0241	0.1088	0.0378	0.0956	0.0483	0.0056
19	rs114768401	50716535	0.88	0.140769569262351	0.85	0.767309033253442	0.0999397589203034	0.0530707769912157	0.007	0.0084	0.0853	0.0115	0.0522	0.0191	0.0164	0.0347	0.0032	0.0404	0.0485	0.1213	0.0061	0.0551	0.0993	0.0195	0.0182	0.0054	0.0032	0.0187	0.0241	0.1088	0.0379	0.0956	0.0483	0.0056
19	rs34773557	50720949	0.87	0.165571370278195	0.85	0.767309033253442	0.0926713413371399	0.0398810790597728	0.0069	0.0083	0.0857	0.0116	0.0522	0.0193	0.0167	0.0344	0.0031	0.0403	0.0488	0.1204	0.0059	0.0553	0.0993	0.0199	0.0183	0.0053	0.0031	0.0186	0.024	0.1088	0.0384	0.0957	0.0483	0.0054
19	rs4802666	50721074	0.87	0.165571370278195	0.85	0.767309033253442	0.0981221187820548	0.0372745871565711	0.007	0.0082	0.0858	0.0116	0.0522	0.0194	0.0167	0.0344	0.0031	0.0403	0.0489	0.1204	0.0059	0.0553	0.0993	0.02	0.0183	0.0053	0.003	0.0186	0.024	0.1089	0.0384	0.0957	0.0483	0.0054
19	rs11672608	50722984	0.87	0.165571370278195	0.85	0.767309033253442	0.104086176307743	0.0352158317848792	0.0069	0.0082	0.0858	0.0116	0.0523	0.0194	0.0166	0.0344	0.0031	0.0401	0.0488	0.1203	0.0059	0.0553	0.0994	0.02	0.0183	0.0054	0.003	0.0186	0.024	0.1089	0.0385	0.0958	0.0483	0.0054
19	rs62112645	50724473	0.87	0.165571370278195	0.85	0.767309033253442	0.116026726648564	0.0337707680328617	0.0069	0.0081	0.0858	0.0115	0.0522	0.0193	0.0165	0.0345	0.0031	0.0401	0.0488	0.1202	0.0059	0.0554	0.0994	0.0203	0.0184	0.0054	0.003	0.0185	0.024	0.1089	0.0386	0.0958	0.0482	0.0054
19	rs62112647	50725213	0.87	0.165571370278195	0.85	0.767309033253442	0.109860691558395	0.0355814236323044	0.0069	0.0082	0.0858	0.0115	0.0521	0.0192	0.0165	0.0345	0.0032	0.0401	0.0488	0.1202	0.0059	0.0554	0.0993	0.0203	0.0184	0.0054	0.003	0.0185	0.024	0.1089	0.0386	0.0958	0.0482	0.0054
19	rs654877	50726459	0.87	0.165571370278195	0.85	0.767309033253442	0.10682844654959	0.0377572290299167	0.0069	0.0082	0.0859	0.0115	0.052	0.0192	0.0165	0.0344	0.0032	0.0402	0.0488	0.1202	0.0059	0.0555	0.0992	0.0203	0.0184	0.0054	0.003	0.0184	0.024	0.1092	0.0386	0.0959	0.0481	0.0054
19	rs56326221	50733623	0.87	0.165571370278195	0.85	0.767309033253442	0.0675040820664571	0.0282714654507171	0.0068	0.008	0.0858	0.0116	0.0518	0.0196	0.0165	0.0339	0.0035	0.0403	0.0494	0.1198	0.0061	0.0558	0.0986	0.0202	0.0189	0.0051	0.003	0.0185	0.0237	0.1091	0.0389	0.0954	0.0488	0.0051
19	rs34062561	50735024	0.87	0.165571370278195	0.85	0.767309033253442	0.0625792542624278	0.0188624929852197	0.0067	0.0079	0.0858	0.0118	0.0517	0.0198	0.0166	0.0336	0.0036	0.0403	0.0497	0.1197	0.0062	0.056	0.0982	0.0201	0.0191	0.005	0.003	0.0184	0.0235	0.1092	0.0392	0.0952	0.0491	0.0049
19	rs588973	50736956	0.87	0.165571370278195	0.85	0.767309033253442	0.0469283401033239	0.010959521571443	0.0066	0.0078	0.0861	0.012	0.0514	0.02	0.0167	0.0336	0.0037	0.0404	0.0489	0.1198	0.0062	0.0567	0.0972	0.0201	0.0194	0.0048	0.0029	0.0185	0.0233	0.1103	0.0383	0.0954	0.0493	0.0047
19	rs55990170	50738097	0.87	0.165571370278195	0.85	0.767309033253442	0.0449146381834976	0.0102328840431943	0.0065	0.0077	0.0865	0.0121	0.0513	0.0201	0.0169	0.0336	0.0037	0.0404	0.0489	0.1198	0.0062	0.0566	0.0972	0.0201	0.0196	0.0048	0.0028	0.0185	0.0234	0.1104	0.0383	0.0952	0.0492	0.0046
19	rs598082	50740979	0.87	0.165571370278195	0.85	0.767309033253442	0.0463490955064111	0.00958690181164856	0.0064	0.0076	0.0873	0.0123	0.0509	0.0205	0.0172	0.0337	0.0036	0.0403	0.049	0.1197	0.0063	0.0563	0.0972	0.0201	0.0199	0.0046	0.0027	0.0183	0.0235	0.1107	0.0383	0.0949	0.0489	0.0043
19	rs74612541	50742783	0.87	0.165571370278195	0.85	0.767309033253442	0.0497672338304882	0.00888272903441235	0.0064	0.0075	0.0875	0.0122	0.0508	0.0206	0.0173	0.0338	0.0036	0.0402	0.049	0.1198	0.0063	0.0561	0.097	0.0201	0.02	0.0046	0.0027	0.0184	0.0235	0.1111	0.0383	0.0949	0.0488	0.0042
19	rs10426117	50743484	0.87	0.165571370278195	0.85	0.767309033253442	0.0488406945662967	0.00854103871621972	0.0064	0.0073	0.0877	0.0124	0.0509	0.0207	0.0173	0.0337	0.0036	0.0403	0.0488	0.1197	0.0062	0.056	0.097	0.02	0.0201	0.0045	0.0026	0.0184	0.0235	0.1112	0.0383	0.0949	0.0487	0.0042
19	rs7351062	50744362	0.88	0.140769569262351	0.85	0.767309033253442	0.0442315218509273	0.00856707623870616	0.0063	0.0073	0.0878	0.0124	0.051	0.0207	0.0173	0.0335	0.0037	0.0402	0.0487	0.1196	0.0062	0.0562	0.0967	0.02	0.0201	0.0045	0.0026	0.0184	0.0235	0.1112	0.0384	0.0949	0.0488	0.0041
19	rs1947424	50750497	0.88	0.140769569262351	0.85	0.767309033253442	0.0483256744680568	0.00738776296259432	0.0062	0.0071	0.0886	0.0125	0.0511	0.0211	0.0176	0.0321	0.0038	0.0398	0.0488	0.1191	0.0061	0.0569	0.0952	0.02	0.0202	0.0044	0.0025	0.0187	0.0235	0.1116	0.0387	0.0951	0.0493	0.0039
19	rs8102994	50751587	0.88	0.140769569262351	0.85	0.767309033253442	0.0471487878319078	0.00484734726560563	0.0063	0.0071	0.0886	0.0126	0.0512	0.0211	0.0176	0.0319	0.0038	0.04	0.0488	0.119	0.0062	0.057	0.095	0.0201	0.0201	0.0044	0.0025	0.0188	0.0234	0.1117	0.0388	0.0951	0.0494	0.0039
19	rs4802676	50753279	0.88	0.140769569262351	0.85	0.767309033253442	0.0399141305707836	0.00605787529142239	0.0063	0.0071	0.0885	0.0128	0.0512	0.0211	0.0176	0.0318	0.0039	0.04	0.0487	0.119	0.0061	0.0571	0.095	0.0198	0.02	0.0045	0.0025	0.0187	0.0234	0.1118	0.0388	0.0951	0.0494	0.0039
19	rs73061141	50753731	0.88	0.140769569262351	0.85	0.767309033253442	0.0384275492707479	0.00677445468628211	0.0063	0.0071	0.0885	0.0128	0.0512	0.0211	0.0176	0.0318	0.0039	0.04	0.0487	0.119	0.0061	0.0571	0.095	0.0198	0.02	0.0045	0.0025	0.0187	0.0234	0.1118	0.0388	0.0951	0.0494	0.0038
19	rs80138138	50757002	0.88	0.140769569262351	0.85	0.767309033253442	0.0260386971302991	0.0138184409764091	0.0063	0.007	0.0881	0.0131	0.0507	0.0207	0.0178	0.0319	0.0039	0.0395	0.0485	0.1199	0.0059	0.0576	0.0942	0.0196	0.0201	0.0042	0.0026	0.0192	0.0235	0.1125	0.0387	0.0935	0.051	0.0038
19	rs117835612	50758612	0.88	0.140769569262351	0.84	0.835693000351761	0.0191029111343376	0.0227208493050022	0.0064	0.0069	0.0878	0.0135	0.0502	0.0201	0.018	0.0319	0.004	0.0391	0.0485	0.1206	0.0057	0.0578	0.0932	0.0193	0.0203	0.0038	0.0027	0.02	0.0236	0.1137	0.0385	0.0919	0.0526	0.0038
19	rs440742	50759955	0.88	0.140769569262351	0.84	0.835693000351761	0.0171128291361846	0.0337196725197628	0.0065	0.0068	0.0877	0.0136	0.05	0.0199	0.018	0.0322	0.004	0.039	0.0485	0.1209	0.0056	0.0579	0.0931	0.0192	0.0203	0.0037	0.0028	0.0203	0.0237	0.1141	0.038	0.0912	0.0531	0.0038
19	rs79078166	50765193	0.88	0.140769569262351	0.84	0.835693000351761	0.017345109732248	0.0469181924348077	0.0065	0.0068	0.0877	0.0137	0.0501	0.0197	0.018	0.0324	0.004	0.0391	0.0486	0.1208	0.0056	0.0582	0.0932	0.0193	0.0203	0.0037	0.0028	0.0204	0.0237	0.1145	0.0378	0.0911	0.0527	0.0038
19	rs1651551	50765956	0.88	0.140769569262351	0.84	0.835693000351761	0.0172596736347992	0.0347483228224148	0.0065	0.0068	0.0878	0.0137	0.0501	0.0196	0.018	0.0323	0.004	0.0391	0.0486	0.1207	0.0056	0.0582	0.0932	0.0193	0.0202	0.0037	0.0028	0.0204	0.0237	0.1146	0.0378	0.0911	0.0526	0.0038
19	rs75862161	50766888	0.88	0.140769569262351	0.84	0.835693000351761	0.0163848507731748	0.0327556241814075	0.0065	0.0067	0.0878	0.0137	0.0501	0.0193	0.018	0.0324	0.004	0.0391	0.0486	0.1208	0.0056	0.0583	0.0932	0.0193	0.0202	0.0037	0.0028	0.0204	0.0237	0.1146	0.0377	0.0912	0.0526	0.0037
19	rs8112720	50771322	0.88	0.140769569262351	0.84	0.835693000351761	0.0158467193262761	0.0239238420619822	0.0066	0.0066	0.088	0.0138	0.0501	0.0194	0.018	0.0325	0.0039	0.0389	0.0486	0.1208	0.0056	0.0586	0.0933	0.0194	0.0202	0.0039	0.0029	0.0204	0.0237	0.1142	0.0375	0.0911	0.0524	0.0039
19	rs10414079	50775408	0.88	0.140769569262351	0.84	0.835693000351761	0.0100882594578877	0.0183999281530763	0.0067	0.0064	0.0884	0.0139	0.0501	0.0195	0.018	0.0323	0.0038	0.0388	0.0483	0.1207	0.0054	0.0586	0.0934	0.0187	0.0201	0.0039	0.0028	0.0208	0.0236	0.1144	0.0375	0.0915	0.0525	0.004
19	rs73070936	50777240	0.88	0.140769569262351	0.85	0.767309033253442	0.00587478424342422	0.0155308614229182	0.0068	0.0061	0.0889	0.0144	0.0501	0.0199	0.0182	0.0317	0.0035	0.0379	0.0478	0.1207	0.0052	0.0584	0.0935	0.0188	0.02	0.004	0.0028	0.0215	0.0237	0.1144	0.0373	0.0921	0.0524	0.0039
19	rs788341	50777318	0.88	0.140769569262351	0.85	0.767309033253442	0.00406249246506999	0.0170459991428332	0.0068	0.0061	0.0889	0.0147	0.0501	0.0199	0.0185	0.0315	0.0035	0.0379	0.0479	0.1208	0.0052	0.0581	0.0937	0.0188	0.0197	0.004	0.0028	0.0215	0.0237	0.1145	0.0373	0.0921	0.0524	0.0038
19	rs73058348	50778443	0.88	0.140769569262351	0.85	0.767309033253442	0.00516847949626477	0.0124573857972826	0.0069	0.0059	0.0886	0.0148	0.0495	0.0199	0.0186	0.0317	0.0034	0.0376	0.048	0.121	0.0051	0.0582	0.0934	0.0185	0.0196	0.0039	0.0029	0.0218	0.0241	0.1153	0.037	0.0923	0.0525	0.0038
19	Affx-16100153	50779245	0.88	0.140769569262351	0.85	0.767309033253442	0.00592993716546568	0.0151107951997655	0.0069	0.0058	0.0887	0.0147	0.0491	0.02	0.0186	0.0316	0.0034	0.0374	0.0479	0.1214	0.0051	0.0582	0.0933	0.0185	0.0196	0.0039	0.0029	0.022	0.0241	0.1154	0.0368	0.0925	0.0524	0.0037
19	rs11669191	50780082	0.88	0.140769569262351	0.85	0.767309033253442	0.00680253055196956	0.0158496618750186	0.007	0.0058	0.0888	0.0147	0.0489	0.02	0.0186	0.0315	0.0034	0.0373	0.0479	0.1218	0.0051	0.0583	0.0932	0.0184	0.0196	0.0039	0.0029	0.0221	0.0241	0.1156	0.0367	0.0926	0.0524	0.0037
19	rs75847982	50783964	0.87	0.165571370278195	0.85	0.767309033253442	0.0356870657476329	0.0179429805605506	0.0073	0.0053	0.0896	0.0147	0.0464	0.0204	0.0185	0.0308	0.0032	0.0358	0.0474	0.1253	0.0048	0.0585	0.0922	0.0181	0.0198	0.0038	0.0032	0.0231	0.0241	0.1165	0.0355	0.0938	0.0522	0.0034
19	rs667907	50785386	0.87	0.165571370278195	0.85	0.767309033253442	0.0539018183705851	0.0210131208452679	0.0075	0.0053	0.0897	0.0146	0.0455	0.021	0.0186	0.0305	0.0032	0.0353	0.047	0.1266	0.0047	0.0585	0.0914	0.0186	0.0199	0.004	0.0033	0.0235	0.024	0.117	0.0352	0.0934	0.0523	0.0036
19	rs73058376	50795264	0.86	0.193417951625055	0.85	0.767309033253442	0.052261932464049	0.0274302294344924	0.0075	0.0052	0.0894	0.0146	0.0451	0.0209	0.0184	0.0302	0.0033	0.035	0.047	0.1265	0.0049	0.0586	0.0913	0.0186	0.0197	0.0043	0.0033	0.0236	0.024	0.1179	0.0349	0.0938	0.0527	0.0036
19	rs659773	50795879	0.86	0.193417951625055	0.85	0.767309033253442	0.0513710883678293	0.0161716706283746	0.0075	0.0052	0.0894	0.0146	0.0452	0.0209	0.0184	0.0307	0.0033	0.035	0.047	0.1265	0.0049	0.0586	0.0913	0.0186	0.0197	0.0043	0.0033	0.0236	0.024	0.1177	0.0346	0.0938	0.0527	0.0036
19	rs651044	50796352	0.86	0.193417951625055	0.85	0.767309033253442	0.0510542314636808	0.0231042878946298	0.0075	0.0052	0.0896	0.0146	0.0451	0.0209	0.0184	0.0311	0.0033	0.035	0.047	0.1265	0.0049	0.0586	0.0911	0.0186	0.0197	0.0043	0.0033	0.0236	0.024	0.1177	0.0343	0.0938	0.0526	0.0036
19	rs71355136	50801126	0.86	0.193417951625055	0.86	0.702596200902853	0.0436751821519181	0.0167154648821006	0.0075	0.0052	0.0895	0.0147	0.0451	0.021	0.0184	0.0311	0.0033	0.035	0.0471	0.1259	0.0047	0.0587	0.0915	0.0186	0.0198	0.0044	0.003	0.0236	0.024	0.1178	0.0347	0.0938	0.0526	0.0034
19	rs8112392	50801194	0.86	0.193417951625055	0.86	0.702596200902853	0.0365805620322677	0.0130320049910256	0.0075	0.0052	0.0895	0.0147	0.0451	0.021	0.0185	0.0311	0.0032	0.035	0.0471	0.1259	0.0047	0.0587	0.0914	0.0187	0.0198	0.0047	0.003	0.0232	0.0239	0.1178	0.0348	0.0938	0.0527	0.0034
19	rs58754699	50803571	0.86	0.193417951625055	0.86	0.702596200902853	0.0332711290194126	0.0147995039598228	0.0075	0.0052	0.0895	0.0147	0.0452	0.021	0.0184	0.0312	0.0031	0.0351	0.0473	0.1253	0.0046	0.0587	0.0917	0.0184	0.02	0.0046	0.0029	0.0232	0.0239	0.1177	0.0348	0.094	0.0529	0.0033
19	rs3826772	50805138	0.85	0.2244882202137	0.86	0.702596200902853	0.0350141167542164	0.0160281599278146	0.0075	0.0052	0.0896	0.0146	0.0455	0.0211	0.0183	0.0313	0.003	0.0347	0.0474	0.1243	0.0046	0.0586	0.092	0.0178	0.0203	0.0046	0.0027	0.0233	0.0239	0.1178	0.0349	0.0945	0.0536	0.0032
19	rs2161378	50806323	0.85	0.2244882202137	0.86	0.702596200902853	0.0326181351864926	0.0206468682382012	0.0075	0.0053	0.0887	0.0142	0.0454	0.0211	0.0182	0.0312	0.0029	0.0344	0.0473	0.1255	0.0045	0.0581	0.0935	0.0178	0.0202	0.0045	0.0025	0.0234	0.0238	0.1175	0.0352	0.0945	0.0537	0.0032
19	rs73060469	50809666	0.84	0.258953137461488	0.85	0.767309033253442	0.0304441127335048	0.0261908178568244	0.0072	0.0053	0.0884	0.0139	0.0454	0.0214	0.018	0.0312	0.0029	0.0348	0.0464	0.1264	0.0039	0.0575	0.0942	0.0177	0.0203	0.0044	0.0023	0.0235	0.024	0.119	0.0351	0.0941	0.0538	0.003
19	rs12978083	50813169	0.83	0.29697514221559	0.85	0.767309033253442	0.0304091553657154	0.0329575116390723	0.007	0.0052	0.0882	0.0138	0.0455	0.0216	0.0178	0.0312	0.0028	0.0349	0.0461	0.127	0.0037	0.057	0.0946	0.0178	0.0204	0.0043	0.0021	0.0237	0.0241	0.12	0.035	0.0939	0.0539	0.0029
19	rs3745512	50816683	0.83	0.29697514221559	0.86	0.702596200902853	0.0466772569085727	0.0540125712744071	0.0068	0.0052	0.0877	0.0136	0.0451	0.0218	0.0176	0.0314	0.0026	0.0347	0.0456	0.1298	0.0034	0.0566	0.095	0.018	0.0199	0.0044	0.0019	0.0241	0.0243	0.1194	0.0347	0.0941	0.054	0.0027
19	rs599751	50816813	0.83	0.29697514221559	0.86	0.702596200902853	0.0479577805806215	0.053258562144801	0.0068	0.0052	0.0877	0.0136	0.0451	0.0218	0.0176	0.0314	0.0026	0.0347	0.0456	0.1299	0.0034	0.0565	0.095	0.018	0.0199	0.0044	0.0019	0.0242	0.0243	0.1193	0.0347	0.0941	0.0541	0.0027
19	rs77696005	50817702	0.83	0.29697514221559	0.86	0.702596200902853	0.0503914680867271	0.0594177684161	0.0068	0.0052	0.0875	0.0136	0.045	0.0217	0.0175	0.0316	0.0026	0.0346	0.0455	0.1301	0.0033	0.0565	0.0953	0.0179	0.0198	0.0044	0.0019	0.0243	0.0244	0.1194	0.0346	0.0942	0.054	0.0027
19	rs35577331	50820610	0.82	0.338707801994422	0.86	0.702596200902853	0.0630760626488422	0.0880485892603067	0.0068	0.0052	0.0869	0.0134	0.0447	0.0216	0.0173	0.0323	0.0027	0.0345	0.0451	0.1306	0.0032	0.0564	0.0961	0.0179	0.0194	0.0044	0.0018	0.0245	0.0247	0.1198	0.0344	0.0942	0.0541	0.0026
19	rs1559134	50820759	0.82	0.338707801994422	0.86	0.702596200902853	0.0629229227709655	0.0877398470770927	0.0068	0.0052	0.0869	0.0134	0.0446	0.0216	0.0173	0.0323	0.0026	0.0345	0.0451	0.1306	0.0032	0.0564	0.0961	0.0179	0.0194	0.0044	0.0018	0.0245	0.0247	0.1199	0.0344	0.0942	0.0541	0.0026
19	rs683856	50822408	0.82	0.338707801994422	0.86	0.702596200902853	0.0563900483224566	0.0913164243517505	0.0067	0.0053	0.0868	0.0134	0.0444	0.0213	0.0171	0.0323	0.0024	0.0348	0.0449	0.1305	0.0031	0.0567	0.0966	0.0181	0.0192	0.0045	0.0018	0.0244	0.0245	0.1205	0.0345	0.094	0.0541	0.0024
19	rs73062506	50822947	0.82	0.338707801994422	0.86	0.702596200902853	0.0582420091656921	0.0891325942349568	0.0067	0.0053	0.0868	0.0134	0.0444	0.0213	0.0171	0.0324	0.0024	0.0349	0.0449	0.1305	0.003	0.0567	0.0967	0.018	0.0192	0.0045	0.0018	0.0244	0.0245	0.1206	0.0345	0.094	0.0541	0.0024
19	rs73070523	50827921	0.81	0.384295662080596	0.86	0.702596200902853	0.0380994354236968	0.0924162006216931	0.0067	0.0053	0.0867	0.0131	0.0451	0.0208	0.0167	0.0325	0.0024	0.036	0.0447	0.1303	0.0026	0.0561	0.097	0.0177	0.0192	0.0044	0.0017	0.0243	0.0242	0.1212	0.0347	0.0943	0.0542	0.0023
19	rs55923762	50829365	0.81	0.384295662080596	0.86	0.702596200902853	0.0383864287459782	0.0989615604761217	0.0067	0.0053	0.0866	0.013	0.0456	0.0207	0.0165	0.0327	0.0024	0.0356	0.0448	0.13	0.0025	0.0564	0.0969	0.0176	0.0192	0.0044	0.002	0.0243	0.0241	0.1212	0.0348	0.0944	0.0544	0.0023
19	rs80226314	50829530	0.81	0.384295662080596	0.86	0.702596200902853	0.0393259746437742	0.0948699198630098	0.0067	0.0053	0.0867	0.013	0.0456	0.0207	0.0165	0.0327	0.0023	0.0356	0.0447	0.13	0.0025	0.0564	0.0969	0.0176	0.0192	0.0044	0.002	0.0243	0.0241	0.1212	0.0349	0.0943	0.0544	0.0023
19	rs10418686	50836986	0.81	0.384295662080596	0.86	0.702596200902853	0.0378003692655862	0.108097900011537	0.0071	0.0053	0.0869	0.0126	0.0456	0.0203	0.0162	0.0331	0.0022	0.0359	0.0446	0.1305	0.0026	0.0558	0.0964	0.0172	0.0191	0.0045	0.0019	0.0242	0.0241	0.1215	0.0353	0.0938	0.0553	0.0024
19	rs1035422	50839213	0.81	0.384295662080596	0.86	0.702596200902853	0.0362634589391984	0.114616867058012	0.0072	0.0053	0.087	0.0125	0.0456	0.0202	0.0162	0.0333	0.0021	0.036	0.0446	0.1306	0.0026	0.0557	0.0964	0.0171	0.0191	0.0045	0.0019	0.0241	0.0241	0.1216	0.0354	0.0937	0.0554	0.0024
19	rs61730525	50839838	0.81	0.384295662080596	0.86	0.702596200902853	0.0384961510355621	0.113847400842463	0.0072	0.0053	0.0872	0.0125	0.0456	0.0202	0.0162	0.0333	0.0021	0.036	0.0445	0.1307	0.0026	0.0557	0.0963	0.0171	0.0191	0.0045	0.0019	0.0241	0.0241	0.1215	0.0354	0.0937	0.0553	0.0024
19	rs59323905	50848025	0.8	0.433874260405774	0.85	0.767309033253442	0.0503914680867271	0.105597853567557	0.0075	0.0051	0.088	0.0121	0.0455	0.02	0.0161	0.0334	0.002	0.0363	0.0442	0.1316	0.0026	0.0556	0.0958	0.0169	0.019	0.0049	0.0019	0.0239	0.0239	0.1216	0.0354	0.0928	0.0561	0.0024
19	rs56079106	50850416	0.8	0.433874260405774	0.85	0.767309033253442	0.0510542314636808	0.103120468461407	0.0075	0.0051	0.0882	0.0119	0.0456	0.0199	0.0161	0.0335	0.002	0.0364	0.0443	0.1319	0.0026	0.0557	0.0956	0.0169	0.019	0.0048	0.0019	0.0237	0.0238	0.1216	0.0352	0.0927	0.0562	0.0024
19	rs1377814	50855935	0.8	0.433874260405774	0.85	0.767309033253442	0.0517396238447392	0.0914732154460973	0.0075	0.0052	0.0886	0.0116	0.0457	0.0198	0.016	0.0336	0.0019	0.0366	0.0444	0.1324	0.0026	0.0559	0.0952	0.0168	0.0189	0.0048	0.002	0.0236	0.0236	0.1217	0.0349	0.0924	0.0564	0.0024
19	rs643786	50855949	0.8	0.433874260405774	0.85	0.767309033253442	0.0517396238447392	0.0928102413638975	0.0075	0.0052	0.0886	0.0116	0.0457	0.0198	0.016	0.0336	0.0019	0.0366	0.0444	0.1324	0.0026	0.0559	0.0952	0.0168	0.0189	0.0048	0.002	0.0236	0.0236	0.1217	0.0349	0.0924	0.0564	0.0024
19	rs73070577	50856125	0.8	0.433874260405774	0.84	0.835693000351761	0.0513042720693748	0.0876627292794626	0.0075	0.0052	0.0886	0.0116	0.0457	0.0198	0.0161	0.0336	0.0019	0.0367	0.0443	0.1324	0.0026	0.0559	0.0952	0.0168	0.0189	0.0048	0.002	0.0235	0.0236	0.1217	0.0349	0.0924	0.0564	0.0024
19	rs11670727	50862768	0.8	0.433874260405774	0.84	0.835693000351761	0.0382632494665586	0.051393677963029	0.0077	0.0051	0.0891	0.0114	0.0456	0.0198	0.0166	0.0334	0.002	0.0372	0.0436	0.132	0.0026	0.0569	0.0955	0.0169	0.0189	0.0048	0.002	0.023	0.0227	0.1224	0.0341	0.0925	0.0563	0.0024
19	rs71355143	50863612	0.8	0.433874260405774	0.84	0.835693000351761	0.0378410551349653	0.052883279250726	0.0077	0.0051	0.0889	0.0114	0.0455	0.0198	0.0166	0.0334	0.002	0.0373	0.0437	0.1318	0.0026	0.0571	0.0956	0.017	0.0189	0.0048	0.002	0.023	0.0227	0.1223	0.0343	0.0925	0.0564	0.0024
19	rs676314	50865535	0.8	0.433874260405774	0.84	0.835693000351761	0.0396753431849649	0.0574619843297904	0.0077	0.0051	0.0888	0.0115	0.0451	0.0197	0.0167	0.0334	0.002	0.0373	0.0437	0.1319	0.0026	0.0571	0.0956	0.0171	0.0189	0.0048	0.002	0.0231	0.0228	0.1224	0.0343	0.0925	0.0564	0.0024
19	rs2695121	50880741	0.8	0.433874260405774	0.84	0.835693000351761	0.0432127524995677	0.0627391045652538	0.0077	0.0051	0.0889	0.0114	0.0451	0.0197	0.0166	0.0333	0.002	0.0374	0.0438	0.1318	0.0025	0.0573	0.0957	0.0169	0.0188	0.0049	0.002	0.0231	0.0227	0.1223	0.0346	0.0924	0.0564	0.0025
19	rs1405655	50882619	0.8	0.433874260405774	0.84	0.835693000351761	0.0433168783597923	0.0614679728446678	0.0077	0.0051	0.0889	0.0114	0.0451	0.0197	0.0166	0.0333	0.002	0.0374	0.0438	0.1318	0.0024	0.0573	0.0957	0.0169	0.0188	0.0049	0.002	0.0231	0.0227	0.1223	0.0346	0.0924	0.0564	0.0025
19	rs116926156	50883927	0.8	0.433874260405774	0.84	0.835693000351761	0.0425033509464821	0.055279413573728	0.0077	0.0052	0.0889	0.0114	0.0451	0.0197	0.0167	0.0333	0.002	0.0374	0.0438	0.1317	0.0024	0.0573	0.0957	0.0169	0.0188	0.0049	0.002	0.0231	0.0227	0.1223	0.0346	0.0924	0.0563	0.0025
19	rs2546551	50896360	0.79	0.487570276707753	0.84	0.835693000351761	0.0328143120268473	0.0431930576895719	0.0077	0.0054	0.089	0.0114	0.0449	0.0197	0.017	0.033	0.0021	0.0375	0.0436	0.1316	0.0024	0.0574	0.0959	0.0171	0.0187	0.0049	0.0021	0.0227	0.0225	0.1226	0.0345	0.0923	0.0561	0.0026
19	rs3219346	50899017	0.8	0.433874260405774	0.84	0.835693000351761	0.0302347922100381	0.033312189063451	0.0078	0.0054	0.0889	0.0116	0.045	0.0197	0.0171	0.033	0.002	0.0375	0.0436	0.1312	0.0024	0.0575	0.096	0.0171	0.0188	0.005	0.0021	0.0225	0.0224	0.1226	0.0345	0.0922	0.0563	0.0026
19	rs117882241	50901508	0.8	0.433874260405774	0.85	0.767309033253442	0.0290226471570361	0.0313584667031971	0.0078	0.0054	0.0889	0.0116	0.045	0.0197	0.0171	0.0329	0.002	0.0375	0.0436	0.131	0.0024	0.0575	0.096	0.0171	0.0188	0.005	0.0021	0.0224	0.0223	0.1227	0.0345	0.0922	0.0563	0.0026
19	rs78103758	50902331	0.8	0.433874260405774	0.85	0.767309033253442	0.0285519988941029	0.0321034439921945	0.0078	0.0054	0.0889	0.0116	0.0449	0.0197	0.0171	0.0329	0.002	0.0375	0.0436	0.1309	0.0024	0.0575	0.0961	0.0171	0.0189	0.005	0.0021	0.0224	0.0223	0.1227	0.0345	0.0922	0.0564	0.0026
19	rs1726801	50905074	0.8	0.433874260405774	0.85	0.767309033253442	0.0274315173929697	0.0302805153414081	0.0078	0.0054	0.0889	0.0116	0.0449	0.0197	0.0172	0.0329	0.002	0.0375	0.0436	0.1308	0.0024	0.0576	0.0961	0.0172	0.0189	0.005	0.0021	0.0223	0.0222	0.1228	0.0345	0.0922	0.0564	0.0026
19	rs41559717	50909329	0.8	0.433874260405774	0.85	0.767309033253442	0.0266702285634227	0.030134880034563	0.0078	0.0054	0.0889	0.0116	0.0449	0.0197	0.0172	0.0329	0.002	0.0375	0.0436	0.1307	0.0024	0.0576	0.0961	0.0172	0.0188	0.005	0.0021	0.0223	0.0222	0.1228	0.0345	0.0922	0.0564	0.0026
19	rs2230245	50909765	0.8	0.433874260405774	0.85	0.767309033253442	0.0265854015181668	0.030523966350704	0.0078	0.0054	0.0889	0.0116	0.0449	0.0197	0.0172	0.0329	0.002	0.0375	0.0436	0.1307	0.0024	0.0576	0.0961	0.0172	0.0188	0.005	0.0021	0.0223	0.0222	0.1229	0.0345	0.0922	0.0564	0.0026
19	rs2445837	50921272	0.8	0.433874260405774	0.85	0.767309033253442	0.0246166964851421	0.0244045474095953	0.0078	0.0054	0.0887	0.0115	0.0449	0.0198	0.0172	0.0328	0.002	0.0375	0.0436	0.1305	0.0025	0.0577	0.0961	0.0173	0.0186	0.005	0.0021	0.0222	0.0222	0.1233	0.0345	0.0924	0.0564	0.0026
19	rs3745516	50926742	0.79	0.487570276707753	0.85	0.767309033253442	0.0164745802895302	0.0875856385991147	0.0078	0.0059	0.0873	0.014	0.0436	0.019	0.0196	0.035	0.0024	0.0383	0.0441	0.1226	0.0025	0.0571	0.0951	0.0186	0.0202	0.0051	0.0011	0.0238	0.0212	0.1264	0.0347	0.0917	0.0548	0.0027
19	rs1726773	50927570	0.78	0.545501786478432	0.85	0.767309033253442	0.0152366665811476	0.0647684788604892	0.0079	0.0059	0.0878	0.0144	0.0435	0.0193	0.0198	0.0353	0.0024	0.0386	0.0442	0.1208	0.0025	0.0566	0.0949	0.0188	0.0206	0.005	0.0011	0.0238	0.0212	0.1266	0.0349	0.0911	0.0548	0.0027
19	rs3816551	50936587	0.76	0.674502615793853	0.85	0.767309033253442	0.101674174454337	0.142562791242442	0.008	0.0061	0.0867	0.0161	0.043	0.0209	0.0227	0.038	0.0031	0.0382	0.0442	0.1151	0.0026	0.0551	0.0932	0.0213	0.0226	0.0044	0.0014	0.025	0.0207	0.1261	0.0344	0.088	0.0547	0.0031
19	rs11669020	50938385	0.76	0.674502615793853	0.85	0.767309033253442	0.115547214997881	0.14958709986727	0.0079	0.0061	0.0867	0.016	0.0428	0.0209	0.0229	0.0379	0.0031	0.0382	0.0444	0.1151	0.0026	0.0549	0.0934	0.0215	0.0227	0.0044	0.0014	0.0249	0.0201	0.1261	0.0345	0.0882	0.0548	0.0031
19	rs117572278	50939840	0.76	0.674502615793853	0.86	0.702596200902853	0.0968041274984686	0.109020217529996	0.008	0.0062	0.0864	0.016	0.0426	0.0213	0.0234	0.0378	0.0032	0.0381	0.0444	0.1146	0.0027	0.0552	0.0933	0.0219	0.0226	0.0044	0.0017	0.0246	0.0197	0.1259	0.0343	0.088	0.0548	0.0033
19	rs1673033	50940315	0.76	0.674502615793853	0.86	0.702596200902853	0.108175634781828	0.113847400842463	0.008	0.0062	0.0863	0.016	0.0425	0.0214	0.0235	0.0378	0.0032	0.0381	0.0444	0.1145	0.0027	0.0553	0.0933	0.0221	0.0226	0.0045	0.0017	0.0246	0.0196	0.1259	0.0342	0.088	0.0548	0.0033
19	rs61731791	50940778	0.76	0.674502615793853	0.86	0.702596200902853	0.104429846058308	0.123297674736775	0.008	0.0062	0.0865	0.016	0.0426	0.0215	0.0236	0.0378	0.0032	0.0382	0.0444	0.114	0.0028	0.0552	0.0932	0.0222	0.0226	0.0045	0.0018	0.0245	0.0195	0.1259	0.0341	0.088	0.0547	0.0034
19	rs35209148	50940938	0.76	0.674502615793853	0.86	0.702596200902853	0.106855287797068	0.117368653990586	0.008	0.0062	0.0865	0.016	0.0426	0.0215	0.0237	0.0378	0.0032	0.0382	0.0443	0.1139	0.0028	0.0552	0.0932	0.0223	0.0226	0.0045	0.0018	0.0246	0.0195	0.126	0.0341	0.088	0.0547	0.0034
19	rs12462762	50941689	0.76	0.674502615793853	0.86	0.702596200902853	0.114732037437691	0.132484835646443	0.008	0.0062	0.0867	0.0161	0.0427	0.0216	0.0238	0.0378	0.0032	0.0383	0.0443	0.1134	0.0028	0.0551	0.0931	0.0224	0.0226	0.0045	0.0018	0.0245	0.0195	0.126	0.034	0.0881	0.0547	0.0034
19	rs35868927	50943995	0.76	0.674502615793853	0.86	0.702596200902853	0.125754966361722	0.185545272145858	0.0081	0.0063	0.0866	0.0162	0.0428	0.0216	0.0239	0.038	0.0033	0.0382	0.044	0.113	0.0028	0.055	0.0934	0.0224	0.0227	0.0046	0.0018	0.0244	0.0194	0.1262	0.034	0.088	0.0547	0.0034
19	rs10409570	50945411	0.76	0.674502615793853	0.87	0.641494868499257	0.117216631342647	0.188815300640284	0.0081	0.0063	0.0866	0.0162	0.0427	0.0216	0.024	0.0381	0.0033	0.0382	0.0441	0.1128	0.0029	0.055	0.0934	0.0224	0.0227	0.0046	0.0018	0.0243	0.0195	0.1262	0.034	0.0879	0.0546	0.0035
19	rs35951152	50945512	0.76	0.674502615793853	0.88	0.583941145430028	0.118128225712375	0.189738499501101	0.0081	0.0063	0.0863	0.0162	0.0427	0.0216	0.024	0.0381	0.0033	0.0383	0.0441	0.1128	0.0029	0.055	0.0934	0.0224	0.0228	0.0046	0.0018	0.0244	0.0195	0.1262	0.034	0.088	0.0546	0.0035
19	rs73054427	50945680	0.76	0.674502615793853	0.88	0.583941145430028	0.116620748156945	0.186871369457238	0.0081	0.0063	0.0863	0.0162	0.0427	0.0216	0.024	0.0381	0.0033	0.0383	0.0441	0.1128	0.0029	0.055	0.0934	0.0224	0.0228	0.0046	0.0018	0.0244	0.0195	0.1262	0.034	0.088	0.0546	0.0035
19	rs25665	50957397	0.76	0.674502615793853	0.88	0.583941145430028	0.11875745730914	0.145919219953909	0.0083	0.0064	0.086	0.0164	0.0428	0.0217	0.0241	0.0383	0.0034	0.0386	0.0441	0.1121	0.003	0.0549	0.0933	0.0225	0.0228	0.0047	0.0019	0.0243	0.0196	0.126	0.0342	0.0877	0.0542	0.0035
19	rs35215508	50957412	0.76	0.674502615793853	0.88	0.583941145430028	0.118356800452749	0.14638762377519	0.0083	0.0064	0.086	0.0164	0.0428	0.0217	0.0241	0.0383	0.0034	0.0386	0.0441	0.1121	0.003	0.0549	0.0933	0.0225	0.0228	0.0047	0.0019	0.0243	0.0196	0.126	0.0342	0.0877	0.0542	0.0035
19	rs150466277	50957600	0.76	0.674502615793853	0.88	0.583941145430028	0.111810163907609	0.134933388472316	0.0083	0.0064	0.086	0.0164	0.0428	0.0217	0.0241	0.0383	0.0034	0.0386	0.0441	0.1121	0.003	0.0549	0.0933	0.0225	0.0228	0.0047	0.0019	0.0243	0.0196	0.126	0.0342	0.0876	0.0542	0.0035
19	rs25666	50957604	0.76	0.674502615793853	0.88	0.583941145430028	0.112141744424938	0.134569598715413	0.0083	0.0064	0.086	0.0164	0.0428	0.0217	0.0241	0.0383	0.0034	0.0386	0.0441	0.1121	0.003	0.0549	0.0933	0.0225	0.0228	0.0047	0.0019	0.0243	0.0196	0.126	0.0342	0.0876	0.0542	0.0035
19	rs8113377	50965131	0.76	0.674502615793853	0.88	0.583941145430028	0.0978169744080694	0.213732330589478	0.0085	0.0065	0.0855	0.017	0.043	0.0221	0.0245	0.0381	0.0034	0.039	0.0439	0.1116	0.003	0.0549	0.0927	0.0227	0.0231	0.0047	0.0021	0.0244	0.0196	0.1257	0.0342	0.0868	0.0538	0.0035
19	Affx-16102907	50967640	0.76	0.674502615793853	0.88	0.583941145430028	0.101986785567335	0.236881354710373	0.0085	0.0065	0.0854	0.0171	0.0431	0.0222	0.0246	0.0382	0.0034	0.0391	0.0439	0.1115	0.003	0.0549	0.0926	0.0227	0.0232	0.0047	0.0021	0.0244	0.0197	0.1256	0.0342	0.0867	0.0537	0.0035
19	rs77528293	50972478	0.76	0.674502615793853	0.88	0.583941145430028	0.0935579755890727	0.199262679447104	0.0086	0.0066	0.0853	0.0172	0.0432	0.0223	0.0247	0.0382	0.0035	0.0392	0.0438	0.1114	0.0031	0.0549	0.0926	0.0225	0.0233	0.0047	0.0022	0.0244	0.0197	0.1254	0.0343	0.0866	0.0537	0.0035
19	rs1274597	50973259	0.76	0.674502615793853	0.88	0.583941145430028	0.0949727142219086	0.200516520419865	0.0086	0.0066	0.0853	0.0173	0.0432	0.0223	0.0247	0.0382	0.0034	0.0392	0.0438	0.1114	0.0031	0.0549	0.0926	0.0225	0.0233	0.0047	0.0022	0.0244	0.0197	0.1253	0.0343	0.0865	0.0537	0.0035
19	rs73056295	50978914	0.76	0.674502615793853	0.88	0.583941145430028	0.0771766077690399	0.189533211808396	0.0087	0.0067	0.0851	0.0173	0.0432	0.0224	0.0248	0.0383	0.0034	0.0393	0.0438	0.1111	0.0032	0.0547	0.0928	0.0225	0.0234	0.0047	0.0022	0.0244	0.0197	0.1252	0.0342	0.0863	0.0537	0.0034
19	rs75088928	50981442	0.76	0.674502615793853	0.88	0.583941145430028	0.073965127917971	0.203032100180792	0.0087	0.0068	0.085	0.0173	0.0432	0.0225	0.0249	0.0383	0.0034	0.0393	0.0438	0.111	0.0032	0.0546	0.0928	0.0225	0.0235	0.0047	0.0022	0.0244	0.0197	0.1252	0.0342	0.0862	0.0538	0.0034
19	rs1880919	50986649	0.76	0.674502615793853	0.88	0.583941145430028	0.0674840537599762	0.207776965015592	0.0087	0.0069	0.0848	0.0174	0.0432	0.0226	0.025	0.0383	0.0033	0.0394	0.0438	0.1108	0.0033	0.0544	0.0929	0.0226	0.0236	0.0047	0.0023	0.0244	0.0197	0.1251	0.0342	0.086	0.0539	0.0034
19	rs3852863	50988761	0.76	0.674502615793853	0.88	0.583941145430028	0.0685509160834329	0.215765508792263	0.0087	0.0069	0.0847	0.0174	0.0433	0.0227	0.0251	0.0383	0.0033	0.0394	0.0438	0.1106	0.0033	0.0543	0.093	0.0226	0.0236	0.0047	0.0023	0.0244	0.0197	0.125	0.0342	0.0859	0.0539	0.0034
19	rs118039453	51008975	0.75	0.745768311887514	0.87	0.641494868499257	0.07119345961834	0.221362252082895	0.0088	0.0071	0.0838	0.0178	0.043	0.0232	0.0262	0.0384	0.0033	0.0399	0.0435	0.1096	0.0035	0.0542	0.0928	0.0231	0.024	0.0046	0.0027	0.0244	0.0198	0.1249	0.0337	0.0853	0.0536	0.0032
19	rs116995433	51016200	0.75	0.745768311887514	0.86	0.702596200902853	0.0816492436156038	0.219096369421157	0.0088	0.0072	0.0834	0.018	0.0429	0.0233	0.0266	0.0384	0.0033	0.04	0.0434	0.1092	0.0036	0.0542	0.0928	0.0232	0.0242	0.0046	0.0029	0.0245	0.0199	0.1249	0.0335	0.085	0.0535	0.0032
19	rs1318107	51018103	0.75	0.745768311887514	0.86	0.702596200902853	0.108202685298765	0.261921657587252	0.0088	0.0072	0.0833	0.018	0.0429	0.0234	0.0267	0.0384	0.0033	0.0401	0.0434	0.109	0.0037	0.0542	0.0928	0.0233	0.0242	0.0046	0.0029	0.0245	0.0199	0.1249	0.0335	0.085	0.0535	0.0032
19	rs76467878	51018175	0.75	0.745768311887514	0.85	0.767309033253442	0.106426329649229	0.258506954013813	0.0088	0.0072	0.0833	0.018	0.0429	0.0234	0.0267	0.0384	0.0033	0.0401	0.0434	0.109	0.0037	0.0542	0.0928	0.0233	0.0242	0.0046	0.0029	0.0245	0.0199	0.1249	0.0335	0.085	0.0535	0.0032
19	rs73062150	51027996	0.75	0.745768311887514	0.85	0.767309033253442	0.115575387819427	0.312225154572281	0.0088	0.0072	0.0823	0.0186	0.0423	0.0237	0.0274	0.0378	0.0032	0.0401	0.0425	0.1085	0.0037	0.0541	0.0932	0.0242	0.0247	0.0047	0.003	0.0243	0.0198	0.1253	0.0328	0.0854	0.0537	0.0031
19	rs1274696	51030047	0.75	0.745768311887514	0.85	0.767309033253442	0.121323883763172	0.328227830612835	0.0088	0.0072	0.0821	0.0187	0.0423	0.0237	0.0275	0.0376	0.0032	0.0401	0.0425	0.1084	0.0037	0.054	0.0932	0.0244	0.0248	0.0048	0.003	0.0243	0.0197	0.1254	0.0329	0.0854	0.0538	0.0031
19	rs17662474	51033633	0.75	0.745768311887514	0.85	0.767309033253442	0.100017020754236	0.328227830612835	0.0088	0.0072	0.0816	0.0189	0.0427	0.0237	0.0277	0.0378	0.0032	0.0403	0.0428	0.1079	0.0038	0.054	0.0929	0.0244	0.0249	0.0049	0.003	0.0243	0.0198	0.1249	0.0332	0.085	0.0539	0.0031
19	rs8105920	51037050	0.75	0.745768311887514	0.84	0.835693000351761	0.143806828196132	0.500489055373391	0.0088	0.0073	0.0812	0.0192	0.0432	0.0238	0.0282	0.0381	0.0032	0.0406	0.0425	0.1063	0.0039	0.0539	0.0924	0.0248	0.0253	0.0049	0.0032	0.0244	0.02	0.1242	0.0336	0.0847	0.0536	0.0031
19	rs11879310	51037075	0.75	0.745768311887514	0.85	0.767309033253442	0.128742778476855	0.434648037229202	0.0088	0.0073	0.0812	0.0192	0.0435	0.0238	0.0282	0.038	0.0032	0.0406	0.0425	0.1062	0.0039	0.0539	0.0924	0.0248	0.0253	0.0049	0.0032	0.0244	0.02	0.1241	0.0337	0.0847	0.0536	0.0031
19	rs73062463	51041781	0.74	0.82166312078733	0.85	0.767309033253442	0.0912297505824963	0.931603024268745	0.0094	0.0078	0.0768	0.0212	0.046	0.0255	0.0292	0.0377	0.0028	0.0423	0.0437	0.0988	0.0039	0.055	0.0914	0.0258	0.0269	0.005	0.0031	0.0244	0.0214	0.123	0.0334	0.0837	0.0536	0.0029
19	rs10413201	51042560	0.74	0.82166312078733	0.85	0.767309033253442	0.133181469580871	1.13438311719929	0.0095	0.0079	0.0767	0.0212	0.046	0.0255	0.0292	0.0376	0.0028	0.0424	0.0436	0.0986	0.004	0.055	0.0914	0.0258	0.027	0.005	0.0031	0.0244	0.0215	0.1228	0.0334	0.0837	0.0536	0.0029
19	rs12974858	51050094	0.74	0.82166312078733	0.85	0.767309033253442	0.155898663706948	1.26060311652734	0.0096	0.0075	0.0755	0.0221	0.0461	0.0257	0.0294	0.038	0.0027	0.0429	0.0438	0.096	0.0041	0.0556	0.0913	0.0263	0.0276	0.0049	0.0032	0.0248	0.0215	0.1218	0.0334	0.0834	0.054	0.0034
19	rs1544764	51050974	0.74	0.82166312078733	0.85	0.767309033253442	0.170412559344821	1.15391117021637	0.0096	0.0075	0.0753	0.0222	0.046	0.0257	0.0294	0.038	0.0027	0.043	0.0438	0.0956	0.0041	0.0557	0.0915	0.0263	0.0277	0.0049	0.0032	0.0249	0.0215	0.1216	0.0335	0.0834	0.054	0.0034
19	rs12974169	51056854	0.74	0.82166312078733	0.85	0.767309033253442	0.296537258312888	1.37142365791137	0.0095	0.0079	0.074	0.0232	0.0464	0.0264	0.0298	0.038	0.0026	0.0429	0.0433	0.092	0.0045	0.0551	0.0915	0.0273	0.0282	0.005	0.0035	0.0259	0.0221	0.1212	0.0333	0.0829	0.0548	0.0033
19	rs8100164	51061916	0.73	0.902267913485346	0.85	0.767309033253442	0.342778325310586	1.29977159865694	0.0096	0.0081	0.0728	0.0244	0.0467	0.027	0.03	0.038	0.0027	0.0433	0.0432	0.0886	0.0051	0.0549	0.0894	0.028	0.0286	0.0053	0.0038	0.026	0.0229	0.1218	0.0327	0.0838	0.0543	0.0034
19	rs8101005	51062142	0.73	0.902267913485346	0.85	0.767309033253442	0.354101387898632	1.31068794143393	0.0097	0.0082	0.0706	0.0244	0.0466	0.027	0.03	0.0379	0.0029	0.0433	0.0433	0.088	0.0052	0.055	0.0891	0.0281	0.0286	0.0053	0.0039	0.0261	0.0233	0.122	0.0326	0.0855	0.0541	0.0035
19	rs34420760	51062947	0.73	0.902267913485346	0.85	0.767309033253442	0.404795577243635	1.72365373010349	0.01	0.0084	0.0704	0.0251	0.0465	0.0271	0.0301	0.0369	0.0034	0.0434	0.0435	0.0854	0.0055	0.0551	0.0876	0.0285	0.029	0.0055	0.004	0.0265	0.0234	0.1234	0.0328	0.0853	0.054	0.0037
19	rs55798921	51067093	0.74	0.82166312078733	0.85	0.767309033253442	0.444786488782363	2.1721148726061	0.011	0.0087	0.0686	0.0264	0.0455	0.0275	0.0293	0.0354	0.0043	0.0441	0.0447	0.083	0.0061	0.0541	0.0859	0.0285	0.0298	0.0066	0.0039	0.0268	0.0236	0.1223	0.033	0.0861	0.0545	0.0045
19	rs73064306	51068886	0.74	0.82166312078733	0.85	0.767309033253442	0.589419415377806	1.87075135007513	0.0112	0.0085	0.0679	0.0268	0.0453	0.0273	0.0289	0.0351	0.0045	0.0442	0.0453	0.0824	0.0063	0.0544	0.0856	0.0284	0.0298	0.0068	0.0038	0.0273	0.0237	0.1213	0.033	0.0867	0.0549	0.0048
19	rs117999416	51068918	0.74	0.82166312078733	0.84	0.835693000351761	0.570480613331568	1.7813661539169	0.0112	0.0085	0.0679	0.0268	0.0453	0.0273	0.0289	0.0351	0.0045	0.0442	0.0454	0.0824	0.0063	0.0544	0.0856	0.0284	0.0298	0.0068	0.0038	0.0273	0.0237	0.1213	0.0329	0.0867	0.0549	0.0048
19	rs60246192	51069146	0.74	0.82166312078733	0.84	0.835693000351761	0.565256193714652	1.67758279902624	0.0111	0.0085	0.0674	0.0268	0.0458	0.0275	0.0289	0.0354	0.0045	0.0443	0.0457	0.0824	0.0063	0.0544	0.0858	0.0285	0.0297	0.0068	0.0038	0.0273	0.0234	0.1205	0.0329	0.0867	0.0551	0.0048
19	rs7251054	51070460	0.74	0.82166312078733	0.84	0.835693000351761	0.440863495225676	1.44575280915607	0.0109	0.0086	0.0667	0.0268	0.0468	0.0271	0.0283	0.0356	0.0043	0.0446	0.0462	0.082	0.0062	0.0543	0.0859	0.0288	0.0294	0.0065	0.0039	0.0275	0.0237	0.1204	0.0325	0.0865	0.0554	0.0049
19	rs10419078	51073532	0.74	0.82166312078733	0.84	0.835693000351761	0.583029307980662	1.12243383452535	0.011	0.0089	0.0651	0.0269	0.0469	0.027	0.0277	0.0363	0.0046	0.0453	0.0467	0.0809	0.0065	0.0546	0.0851	0.0293	0.0298	0.0058	0.0042	0.0276	0.0232	0.1197	0.0323	0.0865	0.0566	0.0054
19	rs17315824	51077038	0.74	0.82166312078733	0.84	0.835693000351761	0.572092645149316	0.99930285498173	0.011	0.009	0.0649	0.0268	0.0465	0.0268	0.0272	0.0365	0.0047	0.0455	0.0465	0.0812	0.0066	0.0549	0.0849	0.0295	0.0298	0.0056	0.0042	0.0277	0.0232	0.1197	0.0325	0.0866	0.0564	0.0056
19	rs8103437	51084216	0.74	0.82166312078733	0.84	0.835693000351761	0.770432442828474	1.03864881990436	0.011	0.009	0.0643	0.0268	0.0461	0.0264	0.0259	0.037	0.0048	0.0459	0.0463	0.0813	0.0068	0.0548	0.0845	0.0299	0.0298	0.0057	0.0042	0.0279	0.0232	0.1195	0.0329	0.0868	0.0567	0.0061
19	rs10422130	51086098	0.74	0.82166312078733	0.84	0.835693000351761	0.819918843938897	1.03011270973302	0.0109	0.0091	0.0644	0.0268	0.0462	0.0264	0.0258	0.0367	0.0048	0.0459	0.0463	0.0812	0.007	0.0548	0.0842	0.0299	0.0298	0.0057	0.0043	0.0279	0.0233	0.1194	0.0329	0.087	0.0569	0.0061
19	rs117013537	51092708	0.75	0.745768311887514	0.85	0.767309033253442	0.771047572822198	0.843471425771156	0.0107	0.009	0.0644	0.0268	0.0461	0.0267	0.0259	0.0366	0.0048	0.0459	0.0469	0.0805	0.0068	0.0547	0.0839	0.03	0.0302	0.0057	0.0041	0.0281	0.0234	0.1193	0.033	0.0868	0.0568	0.0061
19	rs10409309	51093385	0.75	0.745768311887514	0.85	0.767309033253442	0.810543791506173	0.892318297933558	0.0107	0.009	0.0644	0.0268	0.0461	0.0267	0.0259	0.0366	0.0048	0.0457	0.0469	0.0804	0.0068	0.0547	0.0839	0.03	0.0303	0.0057	0.0041	0.0281	0.0234	0.1193	0.033	0.0871	0.0569	0.0062
19	rs73590636	51094987	0.75	0.745768311887514	0.84	0.835693000351761	0.778831969488152	0.807292453350401	0.0107	0.009	0.0643	0.0266	0.0462	0.0267	0.0259	0.0368	0.0049	0.0458	0.0471	0.0804	0.0068	0.0546	0.0838	0.03	0.0302	0.0057	0.0041	0.0281	0.0234	0.1192	0.0331	0.0869	0.0569	0.0062
19	rs4802720	51099684	0.75	0.745768311887514	0.84	0.835693000351761	0.604983781696802	0.689587807970537	0.0106	0.009	0.0642	0.0261	0.0463	0.0266	0.0259	0.037	0.005	0.0458	0.0472	0.0805	0.0068	0.0544	0.0839	0.0301	0.0301	0.0057	0.004	0.0282	0.0236	0.1192	0.0332	0.0869	0.057	0.0061
19	rs7255577	51103699	0.75	0.745768311887514	0.85	0.767309033253442	0.368914726478835	0.574145791190466	0.0106	0.0089	0.0639	0.025	0.0468	0.0264	0.0257	0.0374	0.005	0.0462	0.0475	0.0802	0.0068	0.0542	0.084	0.03	0.0299	0.0056	0.004	0.0281	0.0236	0.1197	0.0332	0.0867	0.0572	0.0061
19	rs75583968	51116951	0.74	0.82166312078733	0.85	0.767309033253442	0.247083359264	0.369863050642784	0.01	0.009	0.0643	0.0248	0.0504	0.0263	0.0232	0.0413	0.0048	0.0485	0.0487	0.0825	0.0055	0.0524	0.0834	0.03	0.0275	0.006	0.0036	0.0264	0.0241	0.118	0.0317	0.0854	0.0595	0.0055
19	rs77757123	51130495	0.73	0.902267913485346	0.84	0.835693000351761	0.281830298869053	0.295278565456403	0.0098	0.009	0.0645	0.0247	0.051	0.0259	0.0228	0.0421	0.0046	0.0491	0.0491	0.0832	0.0053	0.0521	0.0834	0.0297	0.0268	0.0058	0.0035	0.0262	0.0243	0.1183	0.0313	0.0848	0.0599	0.0054
19	rs10409194	51130599	0.73	0.902267913485346	0.84	0.835693000351761	0.329237585092232	0.315479169740318	0.0098	0.009	0.0645	0.0247	0.051	0.0259	0.0228	0.0421	0.0046	0.049	0.0491	0.0831	0.0053	0.0522	0.0832	0.0298	0.0268	0.0058	0.0035	0.0261	0.0242	0.1182	0.0314	0.085	0.0601	0.0057
19	rs1363756	51135457	0.72	0.987657439684474	0.84	0.835693000351761	0.323789328523991	0.269367963346765	0.01	0.009	0.0647	0.0243	0.0526	0.0256	0.0223	0.0421	0.0045	0.0488	0.0491	0.0827	0.0054	0.0518	0.0836	0.0293	0.0264	0.0057	0.0034	0.0258	0.0244	0.1191	0.0318	0.0844	0.0605	0.0056
19	rs8104662	51136844	0.72	0.987657439684474	0.84	0.835693000351761	0.283150768662293	0.262834610220234	0.01	0.009	0.065	0.0241	0.053	0.0254	0.0224	0.0423	0.0045	0.0491	0.0489	0.0821	0.0054	0.0516	0.0834	0.0293	0.0262	0.0057	0.0036	0.0257	0.0243	0.1192	0.0321	0.0842	0.061	0.0057
19	rs34364746	51137199	0.72	0.987657439684474	0.84	0.835693000351761	0.293496521976095	0.2668404056607	0.01	0.0091	0.065	0.0241	0.053	0.0254	0.0224	0.0423	0.0045	0.0491	0.0489	0.0821	0.0054	0.0516	0.0834	0.0293	0.0262	0.0056	0.0036	0.0256	0.0243	0.1193	0.0321	0.0841	0.061	0.0057
19	rs112415757	51137414	0.72	0.987657439684474	0.84	0.835693000351761	0.285185077584504	0.259188771051762	0.01	0.0091	0.0649	0.0241	0.053	0.0253	0.0224	0.0423	0.0045	0.0491	0.0489	0.0821	0.0054	0.0516	0.0834	0.0293	0.0261	0.0056	0.0036	0.0256	0.0243	0.1193	0.0321	0.0841	0.061	0.0057
19	rs2387137	51137660	0.72	0.987657439684474	0.84	0.835693000351761	0.284995510370875	0.265579407875778	0.01	0.0091	0.0649	0.0241	0.0531	0.0253	0.0224	0.0423	0.0045	0.0491	0.0489	0.0821	0.0054	0.0516	0.0834	0.0293	0.0261	0.0056	0.0036	0.0256	0.0243	0.1194	0.0321	0.0841	0.061	0.0056
19	rs3815749	51140654	0.72	0.987657439684474	0.84	0.835693000351761	0.189553831449503	0.258506954013813	0.0102	0.009	0.0648	0.0241	0.053	0.0255	0.0224	0.0423	0.0045	0.049	0.0488	0.0821	0.0054	0.0518	0.0833	0.0292	0.0261	0.0056	0.0036	0.0254	0.0242	0.1196	0.0319	0.0843	0.0607	0.0056
19	rs889135	51141486	0.71	1.0779007643746	0.84	0.835693000351761	0.153848727208369	0.257825700739154	0.0102	0.009	0.0648	0.0239	0.0531	0.0256	0.0226	0.0423	0.0045	0.0491	0.0489	0.0824	0.0054	0.0518	0.0833	0.0293	0.0261	0.0056	0.0036	0.025	0.0242	0.1196	0.0319	0.0843	0.0607	0.0056
19	rs73042536	51151198	0.7	1.17306168852618	0.84	0.835693000351761	0.131742655506076	0.356660361560978	0.0101	0.0088	0.0649	0.024	0.054	0.0253	0.0224	0.0425	0.004	0.0493	0.0499	0.0834	0.005	0.0522	0.0819	0.029	0.0255	0.0054	0.0035	0.0245	0.0244	0.1211	0.0323	0.0832	0.0609	0.0052
19	rs117072675	51153125	0.69	1.27319915016337	0.84	0.835693000351761	0.126617052825399	0.325544399730845	0.01	0.0086	0.0648	0.024	0.0544	0.0255	0.0224	0.0432	0.0037	0.0491	0.0497	0.0837	0.005	0.0527	0.0811	0.0289	0.0257	0.0054	0.0035	0.0241	0.0249	0.1222	0.0322	0.0824	0.0609	0.005
19	rs35429431	51153432	0.69	1.27319915016337	0.84	0.835693000351761	0.14178927420644	0.359039301528281	0.01	0.0086	0.0648	0.0241	0.0545	0.0255	0.0223	0.0433	0.0036	0.0491	0.0496	0.0838	0.005	0.0528	0.0809	0.0289	0.0258	0.0054	0.0035	0.024	0.0249	0.1224	0.0321	0.0822	0.0609	0.005
19	rs118060761	51155274	0.67	1.4886173743957	0.84	0.835693000351761	0.122809654858352	0.32590994164905	0.0101	0.0085	0.0647	0.0238	0.0564	0.0255	0.022	0.0438	0.0034	0.0491	0.0503	0.0846	0.0046	0.0527	0.0813	0.0287	0.0252	0.0059	0.0034	0.0234	0.0248	0.123	0.0314	0.0812	0.0607	0.0043
19	rs11879379	51155522	0.67	1.4886173743957	0.84	0.835693000351761	0.143453330621956	0.374293974208262	0.0102	0.0085	0.0647	0.0237	0.0567	0.0255	0.0219	0.0439	0.0033	0.0491	0.0504	0.0847	0.0046	0.0527	0.0813	0.0287	0.0251	0.0059	0.0034	0.0233	0.0248	0.1232	0.0313	0.0811	0.0606	0.0043
19	rs73042543	51156649	0.66	1.60399499294412	0.84	0.835693000351761	0.247961292567966	0.457662907987142	0.0105	0.0085	0.0645	0.024	0.0572	0.0253	0.022	0.0442	0.0034	0.0491	0.0504	0.0852	0.0046	0.0523	0.081	0.0286	0.0251	0.006	0.0036	0.023	0.0247	0.1233	0.0312	0.0807	0.0602	0.0044
19	rs79033744	51156864	0.66	1.60399499294412	0.84	0.835693000351761	0.238527098274881	0.452981416287742	0.0105	0.0085	0.0646	0.024	0.0572	0.0253	0.022	0.0442	0.0034	0.0491	0.0504	0.0852	0.0046	0.0523	0.081	0.0286	0.0251	0.006	0.0036	0.023	0.0247	0.1232	0.0312	0.0807	0.0602	0.0044
19	rs889133	51158480	0.66	1.60399499294412	0.85	0.767309033253442	0.243632233321334	0.552405276298221	0.0105	0.0086	0.0653	0.024	0.0572	0.0254	0.0225	0.0444	0.0034	0.0491	0.0503	0.0856	0.0047	0.0522	0.0806	0.0287	0.0252	0.0061	0.0036	0.0229	0.0247	0.1226	0.0314	0.0806	0.0597	0.0044
19	rs117025012	51159502	0.65	1.72454350115708	0.85	0.767309033253442	0.178409364829227	0.595658382488171	0.0106	0.0085	0.0653	0.0243	0.0573	0.0256	0.0226	0.0442	0.0029	0.0505	0.0508	0.085	0.0046	0.052	0.08	0.0284	0.0253	0.0062	0.0037	0.0228	0.0251	0.1224	0.0318	0.0804	0.0588	0.0042
19	rs4801844	51159571	0.65	1.72454350115708	0.84	0.835693000351761	0.208312414593265	0.591369248676502	0.0106	0.0085	0.0653	0.0245	0.0574	0.0256	0.0226	0.0444	0.0029	0.0508	0.0509	0.0849	0.0046	0.0517	0.0798	0.0284	0.0253	0.0062	0.0037	0.0228	0.025	0.1224	0.0318	0.0804	0.0587	0.0042
19	rs55785806	51160387	0.65	1.72454350115708	0.84	0.835693000351761	0.246732664408798	0.53421479926926	0.0106	0.0084	0.065	0.0246	0.0578	0.0259	0.0226	0.0447	0.0029	0.0511	0.051	0.0848	0.0046	0.0514	0.0797	0.0282	0.0254	0.0063	0.0038	0.0227	0.0252	0.1218	0.0319	0.0807	0.0582	0.0041
19	rs10404821	51161088	0.65	1.72454350115708	0.84	0.835693000351761	0.18676876677997	0.511485467607265	0.0106	0.0084	0.065	0.0248	0.0583	0.0257	0.0226	0.0437	0.0028	0.0513	0.0498	0.0849	0.0045	0.0524	0.0793	0.0281	0.0256	0.0066	0.0037	0.0228	0.0246	0.1223	0.033	0.0808	0.0579	0.0041
19	rs73042560	51163834	0.65	1.72454350115708	0.84	0.835693000351761	0.197121978784092	0.755252427908079	0.0105	0.0083	0.065	0.0251	0.0586	0.026	0.0231	0.0437	0.0025	0.0512	0.0497	0.0856	0.0048	0.0522	0.0781	0.0285	0.0262	0.0064	0.0035	0.023	0.0249	0.1216	0.0326	0.0812	0.057	0.0039
19	rs111483219	51164411	0.64	1.85030273848897	0.84	0.835693000351761	0.175286265032534	0.710235134990569	0.0105	0.0083	0.0652	0.0252	0.0585	0.0261	0.0233	0.0436	0.0025	0.0512	0.0495	0.0856	0.0048	0.0522	0.0779	0.0285	0.0263	0.0065	0.0035	0.0231	0.025	0.1216	0.0325	0.0812	0.0568	0.0039
19	rs117056219	51165775	0.64	1.85030273848897	0.84	0.835693000351761	0.154922107001269	0.662176651461429	0.0108	0.0082	0.0659	0.0254	0.0583	0.0262	0.0238	0.0433	0.0026	0.0516	0.0492	0.0853	0.0049	0.052	0.0776	0.0284	0.0266	0.0065	0.0036	0.0232	0.0249	0.1217	0.0323	0.0809	0.0561	0.0039
19	rs73596615	51166225	0.64	1.85030273848897	0.84	0.835693000351761	0.186618896121718	0.664231002072142	0.0108	0.0082	0.0661	0.0255	0.0583	0.0262	0.0239	0.0432	0.0027	0.0517	0.0491	0.0852	0.0049	0.052	0.0775	0.0284	0.0267	0.0066	0.0036	0.0232	0.0249	0.1217	0.0322	0.0808	0.0559	0.0039
19	rs8101316	51166451	0.64	1.85030273848897	0.84	0.835693000351761	0.199293151252878	0.647253618179631	0.0108	0.0082	0.066	0.0255	0.0585	0.0262	0.024	0.0432	0.0027	0.0517	0.0491	0.0853	0.0049	0.0523	0.0775	0.0286	0.0268	0.0063	0.0035	0.0234	0.0249	0.1215	0.0322	0.0806	0.0558	0.0039
19	rs62112522	51167589	0.64	1.85030273848897	0.84	0.835693000351761	0.133519574725915	0.629798681891844	0.0108	0.0083	0.0658	0.0255	0.0583	0.0263	0.0242	0.0434	0.0027	0.052	0.0492	0.0851	0.005	0.0522	0.0772	0.0286	0.0268	0.0064	0.0034	0.0234	0.0252	0.121	0.0323	0.0804	0.0558	0.0039
19	rs41275782	51172526	0.62	2.11759830226172	0.85	0.767309033253442	0.159293868422142	0.571169164224025	0.0113	0.0086	0.0655	0.0256	0.0575	0.0268	0.0249	0.0438	0.0027	0.0529	0.0498	0.0845	0.0054	0.0518	0.0757	0.0287	0.027	0.0067	0.0032	0.0238	0.0264	0.1184	0.0329	0.0797	0.0558	0.004
19	rs117990326	51172616	0.62	2.11759830226172	0.84	0.835693000351761	0.159123085419892	0.556624321713013	0.0113	0.0087	0.0654	0.0256	0.0575	0.0268	0.0249	0.0438	0.0027	0.0529	0.0499	0.0845	0.0054	0.0518	0.0757	0.0287	0.027	0.0067	0.0031	0.0237	0.0264	0.1183	0.0329	0.0797	0.0559	0.004
19	rs4802725	51173423	0.62	2.11759830226172	0.84	0.835693000351761	0.197663503642081	0.796580801677904	0.0113	0.0087	0.0653	0.0255	0.0575	0.0269	0.0248	0.0439	0.0028	0.053	0.05	0.0844	0.0055	0.0518	0.0756	0.0287	0.0272	0.0068	0.0031	0.0238	0.0265	0.1179	0.0331	0.0795	0.0558	0.0039
19	rs117205890	51174783	0.62	2.11759830226172	0.84	0.835693000351761	0.168393635993264	0.726520718274321	0.0114	0.0087	0.0651	0.0252	0.058	0.0271	0.0247	0.0439	0.0029	0.0529	0.0502	0.0843	0.0056	0.0519	0.0751	0.0288	0.0273	0.0069	0.0031	0.0239	0.0267	0.1175	0.0332	0.0794	0.0556	0.004
19	rs3893128	51176055	0.62	2.11759830226172	0.84	0.835693000351761	0.224483612073662	0.769784660071081	0.0115	0.0088	0.0652	0.025	0.0582	0.0273	0.0246	0.044	0.003	0.0527	0.0505	0.0842	0.0054	0.052	0.0749	0.0288	0.0274	0.007	0.0031	0.0239	0.0268	0.1169	0.0334	0.0793	0.0554	0.0042
19	rs4802729	51178969	0.62	2.11759830226172	0.84	0.835693000351761	0.231446253574045	0.809898423509395	0.0118	0.009	0.0654	0.0246	0.0585	0.0282	0.0245	0.0441	0.0032	0.0521	0.0509	0.0842	0.0057	0.0519	0.0752	0.029	0.0273	0.0073	0.0032	0.024	0.0269	0.1157	0.0335	0.0786	0.0547	0.0044
19	rs78069618	51184221	0.62	2.11759830226172	0.84	0.835693000351761	0.349602120646731	0.818495311399755	0.012	0.0093	0.0646	0.0242	0.058	0.0288	0.0245	0.0445	0.0035	0.0523	0.0515	0.0834	0.0062	0.051	0.0749	0.0289	0.0272	0.0086	0.0032	0.0242	0.0273	0.1155	0.0341	0.0773	0.0537	0.0048
19	rs62112525	51184375	0.62	2.11759830226172	0.84	0.835693000351761	0.333187664651304	0.770088051315477	0.012	0.0093	0.0644	0.0241	0.0579	0.0289	0.0244	0.0445	0.0035	0.0522	0.0515	0.0835	0.0062	0.0506	0.0749	0.0289	0.0273	0.0086	0.0032	0.0245	0.0273	0.1156	0.0342	0.0774	0.0538	0.0048
19	rs12979254	51185875	0.62	2.11759830226172	0.84	0.835693000351761	0.318489151631711	0.793067913101219	0.012	0.0093	0.0643	0.024	0.0576	0.029	0.0244	0.0445	0.0035	0.0521	0.0517	0.0835	0.0063	0.0506	0.0747	0.0288	0.0273	0.0087	0.0032	0.0247	0.0275	0.1153	0.0344	0.0772	0.0538	0.0049
19	rs3848558	51186595	0.62	2.11759830226172	0.84	0.835693000351761	0.29470116665358	0.680570301208445	0.0121	0.0093	0.0642	0.024	0.0576	0.0291	0.0244	0.0446	0.0036	0.0521	0.0519	0.0835	0.0064	0.0506	0.0746	0.0288	0.0272	0.0087	0.0031	0.0247	0.0276	0.1151	0.0344	0.0769	0.0539	0.005
19	rs117120439	51187274	0.62	2.11759830226172	0.84	0.835693000351761	0.221789521029258	0.628204230388219	0.0121	0.0095	0.064	0.0238	0.0577	0.0294	0.0243	0.0446	0.0037	0.0521	0.0521	0.0834	0.0065	0.0504	0.0746	0.0284	0.0271	0.0087	0.0029	0.0249	0.0281	0.1145	0.0349	0.0763	0.0541	0.005
19	rs12979442	51187930	0.62	2.11759830226172	0.86	0.702596200902853	0.315831253067703	0.786814039963275	0.0122	0.0096	0.0641	0.0237	0.058	0.0297	0.0245	0.0447	0.0038	0.0521	0.0522	0.0833	0.0067	0.0505	0.0744	0.0284	0.0271	0.0086	0.0028	0.025	0.0286	0.1135	0.0349	0.0758	0.054	0.0051
19	rs12975345	51191172	0.61	2.25920055747	0.86	0.702596200902853	0.342621674443599	1.47295376683523	0.0124	0.0092	0.0633	0.0244	0.0585	0.0322	0.0263	0.0429	0.0045	0.05	0.0516	0.0811	0.0076	0.0505	0.0727	0.0293	0.0286	0.0091	0.0034	0.0251	0.0301	0.1107	0.0358	0.0736	0.0544	0.0061
19	rs10406993	51193146	0.6	2.40614582489695	0.86	0.702596200902853	0.513492610103159	1.49937631942899	0.0124	0.0089	0.0632	0.0244	0.0589	0.0334	0.027	0.0435	0.0045	0.0486	0.0512	0.0795	0.0081	0.0509	0.0721	0.03	0.0289	0.0088	0.0036	0.025	0.031	0.1093	0.037	0.0725	0.054	0.0067
19	rs35259530	51194548	0.6	2.40614582489695	0.86	0.702596200902853	0.554411212622593	1.70716603295713	0.0124	0.0089	0.0634	0.0245	0.0585	0.0338	0.0264	0.0434	0.0048	0.0478	0.0505	0.0786	0.0083	0.0514	0.0722	0.0301	0.0287	0.0091	0.0038	0.0253	0.0312	0.1083	0.0372	0.0733	0.0539	0.0072
19	rs12459070	51195891	0.6	2.40614582489695	0.86	0.702596200902853	0.593515096556857	1.76885002662062	0.0119	0.0088	0.0634	0.0242	0.0588	0.0343	0.0264	0.0436	0.0048	0.0473	0.05	0.0783	0.0085	0.0515	0.072	0.0302	0.0285	0.0094	0.0039	0.0254	0.0313	0.1076	0.0377	0.0741	0.0537	0.0071
19	rs113502537	51196569	0.6	2.40614582489695	0.87	0.641494868499257	0.684922106455446	1.90471883281823	0.0119	0.0088	0.0637	0.0242	0.0589	0.0342	0.0263	0.0437	0.0049	0.047	0.0496	0.0783	0.0086	0.0517	0.0718	0.0303	0.0284	0.0097	0.004	0.0254	0.0314	0.1075	0.0374	0.0746	0.0533	0.0074
19	rs4802734	51199571	0.6	2.40614582489695	0.87	0.641494868499257	1.05482295685437	1.83722510627126	0.0121	0.0086	0.0651	0.024	0.0588	0.034	0.026	0.044	0.0051	0.0454	0.0489	0.0778	0.009	0.0518	0.0727	0.0306	0.0277	0.0106	0.0042	0.0253	0.0319	0.1075	0.0369	0.0752	0.052	0.0077
19	rs73044625	51201568	0.6	2.40614582489695	0.87	0.641494868499257	1.18016062214787	1.96092323279726	0.012	0.0086	0.0657	0.0239	0.0589	0.0339	0.0258	0.044	0.005	0.0447	0.0483	0.0776	0.0091	0.0521	0.0732	0.0306	0.0275	0.0108	0.0042	0.0251	0.032	0.1078	0.0371	0.0757	0.0516	0.0077
19	rs187882127	51207508	0.6	2.40614582489695	0.87	0.641494868499257	1.19791023537337	1.78842312464841	0.0115	0.0084	0.0662	0.0231	0.0591	0.0328	0.0252	0.0439	0.0049	0.0431	0.0489	0.0782	0.0095	0.0532	0.0746	0.0303	0.027	0.0109	0.0042	0.0242	0.0323	0.1089	0.0377	0.0772	0.0498	0.0077
19	rs11673478	51208018	0.6	2.40614582489695	0.88	0.583941145430028	1.31590195639977	2.01699143150107	0.0115	0.0084	0.066	0.0231	0.0592	0.0328	0.0252	0.0438	0.0049	0.043	0.0489	0.0782	0.0096	0.0532	0.075	0.0302	0.027	0.0109	0.0042	0.0242	0.0324	0.109	0.0378	0.0774	0.0497	0.0077
19	rs4801849	51210451	0.6	2.40614582489695	0.88	0.583941145430028	1.38191948061353	1.84945485910666	0.0115	0.0085	0.0655	0.0229	0.0587	0.0326	0.0252	0.044	0.0047	0.0434	0.0483	0.0792	0.0097	0.0529	0.075	0.0304	0.0268	0.011	0.0043	0.024	0.0327	0.1089	0.0384	0.0775	0.0494	0.0076
19	rs7246004	51216909	0.61	2.25920055747	0.87	0.641494868499257	1.24736731957325	1.6506931208506	0.0115	0.0082	0.0659	0.0229	0.0588	0.0316	0.0239	0.0436	0.0047	0.0437	0.0477	0.0809	0.0099	0.0535	0.0756	0.0296	0.0266	0.0117	0.0046	0.0242	0.0338	0.1067	0.0393	0.0777	0.049	0.0075
19	rs3745530	51217550	0.61	2.25920055747	0.87	0.641494868499257	1.21038700092483	1.54018389993835	0.0116	0.0079	0.0672	0.0229	0.0587	0.0313	0.0237	0.0436	0.0046	0.0438	0.0475	0.0809	0.01	0.0533	0.0755	0.0293	0.0263	0.0114	0.0046	0.0241	0.0337	0.1068	0.0396	0.0783	0.049	0.0075
19	rs10404678	51221300	0.61	2.25920055747	0.87	0.641494868499257	1.14379550672408	1.45293002242636	0.0114	0.0079	0.0666	0.0228	0.0599	0.0308	0.0236	0.0431	0.0046	0.0436	0.0475	0.0811	0.0099	0.0537	0.0755	0.0293	0.0262	0.0114	0.0045	0.0239	0.034	0.1074	0.0399	0.0784	0.0486	0.0074
19	rs11084024	51228634	0.61	2.25920055747	0.87	0.641494868499257	1.14751164248782	1.44524037098835	0.0113	0.0077	0.0666	0.0228	0.0602	0.0307	0.0236	0.0423	0.0046	0.044	0.0476	0.0808	0.0097	0.0539	0.0756	0.0292	0.026	0.0117	0.0044	0.0237	0.0343	0.108	0.0406	0.0784	0.0483	0.0072
19	rs722036	51230490	0.61	2.25920055747	0.87	0.641494868499257	1.30978744533781	1.42578961070545	0.0112	0.0076	0.0666	0.0226	0.0604	0.0306	0.0232	0.0422	0.0045	0.0443	0.0479	0.0813	0.0096	0.0539	0.0754	0.0292	0.026	0.0117	0.0043	0.0236	0.0342	0.1079	0.0407	0.0786	0.0482	0.0074
19	rs10432284	51230625	0.6	2.40614582489695	0.87	0.641494868499257	1.31762360802746	1.44985337101116	0.0112	0.0075	0.0667	0.0226	0.0603	0.0305	0.0231	0.0422	0.0045	0.0443	0.0476	0.0813	0.0096	0.0538	0.0759	0.029	0.026	0.0117	0.0043	0.0235	0.0344	0.1079	0.0408	0.0788	0.0482	0.0074
19	rs80188355	51236707	0.6	2.40614582489695	0.87	0.641494868499257	1.16525076366168	1.50229766682705	0.0113	0.0076	0.0667	0.0227	0.0602	0.0302	0.0231	0.0418	0.0045	0.0443	0.0473	0.0809	0.0095	0.0545	0.0767	0.0289	0.0258	0.0116	0.0043	0.0236	0.0346	0.1077	0.0411	0.079	0.0477	0.0073
19	rs34148143	51241425	0.61	2.25920055747	0.87	0.641494868499257	1.05271890906266	1.60752957579823	0.011	0.0075	0.0664	0.0225	0.0604	0.0296	0.0229	0.042	0.0043	0.0445	0.0468	0.0822	0.009	0.0549	0.0767	0.0284	0.0257	0.0113	0.0039	0.0236	0.0348	0.1076	0.042	0.0793	0.0488	0.0071
19	rs17800333	51242514	0.61	2.25920055747	0.87	0.641494868499257	1.14126038819257	1.4121656615545	0.011	0.0073	0.0659	0.0229	0.0596	0.0296	0.0223	0.042	0.0041	0.0446	0.0466	0.0824	0.0094	0.055	0.077	0.0286	0.0258	0.0113	0.0037	0.0235	0.0348	0.1073	0.0423	0.0794	0.0494	0.007
19	rs34082418	51244631	0.61	2.25920055747	0.87	0.641494868499257	1.15114171318073	1.42442625624866	0.0106	0.007	0.0656	0.0231	0.0603	0.0293	0.0225	0.0416	0.004	0.0439	0.0472	0.0819	0.009	0.0557	0.0779	0.0285	0.0261	0.011	0.0031	0.0235	0.0349	0.1066	0.0432	0.0797	0.0496	0.0068
19	rs66493224	51245667	0.61	2.25920055747	0.87	0.641494868499257	1.46194732082	1.26394276474293	0.0106	0.007	0.0662	0.0232	0.0602	0.0294	0.0226	0.0418	0.004	0.0439	0.0473	0.0818	0.0088	0.0561	0.0781	0.0286	0.0261	0.011	0.0025	0.0235	0.0349	0.106	0.0438	0.0797	0.049	0.0067
19	rs10853822	51247694	0.61	2.25920055747	0.87	0.641494868499257	1.2260766609139	1.17366393081372	0.0106	0.0069	0.0665	0.0229	0.0603	0.0289	0.0225	0.0417	0.0039	0.0439	0.0477	0.0822	0.0086	0.0562	0.0789	0.0283	0.0258	0.0109	0.0026	0.0234	0.0347	0.105	0.0446	0.0803	0.0488	0.0065
19	rs35372578	51251805	0.6	2.40614582489695	0.87	0.641494868499257	0.545964140669021	1.18637014591769	0.0109	0.0071	0.0659	0.023	0.0614	0.0269	0.0219	0.0419	0.0041	0.044	0.0483	0.0842	0.0083	0.058	0.078	0.0272	0.0256	0.0093	0.0027	0.023	0.0353	0.1028	0.0454	0.0806	0.051	0.0058
19	rs73044684	51251956	0.6	2.40614582489695	0.86	0.702596200902853	0.496764187742802	1.15539053042238	0.0109	0.0071	0.0659	0.0229	0.0614	0.0267	0.0218	0.0418	0.0041	0.0441	0.0482	0.0848	0.0083	0.058	0.0784	0.027	0.0255	0.0093	0.0027	0.0228	0.0349	0.1028	0.0454	0.0805	0.0511	0.0058
19	rs11084027	51254187	0.6	2.40614582489695	0.86	0.702596200902853	0.343143988230488	0.826649199037722	0.0106	0.0072	0.0662	0.0218	0.0635	0.0239	0.0213	0.0403	0.0046	0.0442	0.0491	0.0867	0.0083	0.0603	0.08	0.0257	0.0246	0.0091	0.003	0.0223	0.0325	0.1011	0.0462	0.0815	0.0526	0.006
19	rs8101336	51254550	0.6	2.40614582489695	0.86	0.702596200902853	0.344346873448301	0.763116602461433	0.0106	0.0072	0.0664	0.0215	0.0635	0.0235	0.0212	0.0399	0.0046	0.0444	0.0491	0.087	0.0084	0.0605	0.0803	0.0252	0.0242	0.0093	0.003	0.0223	0.032	0.1013	0.0462	0.0819	0.0531	0.006
19	rs12982732	51255338	0.6	2.40614582489695	0.86	0.702596200902853	0.267707266102339	0.728168753467127	0.0106	0.0074	0.0665	0.0212	0.0631	0.0229	0.0209	0.0395	0.0049	0.0443	0.0492	0.0878	0.0084	0.0612	0.0804	0.0247	0.0234	0.0091	0.003	0.022	0.0313	0.1026	0.0463	0.0821	0.0537	0.006
19	rs10420439	51256586	0.6	2.40614582489695	0.86	0.702596200902853	0.277141381186069	0.688847658804905	0.0106	0.0073	0.0669	0.0213	0.0627	0.0218	0.0207	0.0393	0.0048	0.0442	0.0491	0.089	0.0083	0.0623	0.081	0.0241	0.0227	0.009	0.003	0.0219	0.0306	0.1034	0.0462	0.0818	0.0548	0.0059
19	rs71355170	51256845	0.6	2.40614582489695	0.86	0.702596200902853	0.262693518785216	0.713963098523175	0.0107	0.0073	0.067	0.021	0.0627	0.0215	0.0206	0.0393	0.0048	0.0442	0.0492	0.089	0.0083	0.0624	0.0812	0.0239	0.0225	0.009	0.003	0.0218	0.0304	0.1036	0.0462	0.0818	0.0551	0.0059
19	rs118139916	51258340	0.6	2.40614582489695	0.86	0.702596200902853	0.289324857423213	0.736120809772558	0.011	0.0072	0.0676	0.02	0.0623	0.0201	0.0201	0.0391	0.0049	0.0439	0.0496	0.0892	0.0082	0.0638	0.0825	0.0233	0.0216	0.0087	0.003	0.0214	0.0295	0.104	0.0464	0.0824	0.0569	0.0059
19	rs7257906	51260687	0.59	2.55846147315673	0.86	0.702596200902853	0.392107236401179	0.757821460412782	0.0113	0.0071	0.0682	0.0192	0.0621	0.0192	0.0198	0.039	0.0049	0.0438	0.0497	0.0889	0.0081	0.0654	0.0835	0.0228	0.021	0.0085	0.003	0.0213	0.0289	0.1042	0.0466	0.0825	0.058	0.006
19	rs11084028	51260956	0.59	2.55846147315673	0.86	0.702596200902853	0.376383074999986	0.759484785321722	0.0113	0.0071	0.0683	0.0192	0.0621	0.0191	0.0198	0.039	0.0049	0.0438	0.0497	0.0889	0.0081	0.0656	0.0837	0.0227	0.021	0.0086	0.0031	0.0213	0.0288	0.1042	0.0466	0.0822	0.058	0.0058
19	rs73046514	51261635	0.59	2.55846147315673	0.86	0.702596200902853	0.398566982847394	0.75268529589166	0.0113	0.0072	0.0683	0.0194	0.0622	0.019	0.0196	0.039	0.0049	0.0438	0.05	0.0889	0.0081	0.0658	0.0839	0.0226	0.021	0.0085	0.0031	0.0211	0.0288	0.1042	0.0466	0.0822	0.0579	0.0058
19	rs73046516	51261829	0.59	2.55846147315673	0.86	0.702596200902853	0.490497207325209	0.7572168115315	0.0113	0.0072	0.0683	0.0194	0.0622	0.0189	0.0196	0.039	0.0049	0.0438	0.05	0.0889	0.0081	0.066	0.0839	0.0226	0.0209	0.0086	0.0029	0.021	0.0287	0.1042	0.0466	0.0822	0.058	0.0058
19	rs11880363	51261951	0.59	2.55846147315673	0.86	0.702596200902853	0.499848988391654	0.76266241989979	0.0113	0.0072	0.0683	0.0194	0.0622	0.0188	0.0196	0.039	0.0049	0.0438	0.0501	0.0889	0.0081	0.0661	0.0837	0.0225	0.0209	0.0086	0.0029	0.021	0.0287	0.1043	0.0466	0.0822	0.058	0.0058
19	rs4802740	51263432	0.6	2.40614582489695	0.86	0.702596200902853	0.612523909304037	0.747255318582958	0.0113	0.0072	0.069	0.0192	0.0621	0.0184	0.0195	0.0385	0.0048	0.043	0.0499	0.0896	0.0079	0.0671	0.083	0.0224	0.0208	0.0083	0.0028	0.0209	0.0282	0.1041	0.047	0.0831	0.0589	0.0058
19	rs7248759	51263510	0.6	2.40614582489695	0.85	0.767309033253442	0.591260845538944	0.725771884380912	0.0115	0.0072	0.069	0.019	0.0621	0.0185	0.0196	0.0382	0.0047	0.043	0.0498	0.0897	0.008	0.067	0.0832	0.0226	0.0208	0.0082	0.0028	0.0209	0.0282	0.1042	0.0469	0.0832	0.0589	0.0058
19	rs5013238	51267104	0.6	2.40614582489695	0.85	0.767309033253442	0.654435671487758	0.817726954759765	0.0118	0.0073	0.0693	0.0177	0.0612	0.0171	0.0194	0.0378	0.0049	0.0426	0.0513	0.0905	0.0078	0.0685	0.0841	0.0222	0.0201	0.0079	0.0029	0.0208	0.0268	0.1046	0.0471	0.0826	0.0611	0.0057
19	rs12981156	51267254	0.59	2.55846147315673	0.85	0.767309033253442	0.606502177434256	0.804228884947296	0.0118	0.0073	0.0694	0.0177	0.061	0.0172	0.0194	0.0377	0.0049	0.0426	0.0513	0.0907	0.0079	0.0683	0.0843	0.0221	0.0203	0.0076	0.0029	0.0208	0.0267	0.1045	0.0471	0.0825	0.0612	0.0057
19	rs55896458	51268578	0.6	2.40614582489695	0.85	0.767309033253442	0.54327136399345	0.787118861259379	0.0118	0.0073	0.0693	0.0175	0.0609	0.017	0.0194	0.0374	0.0049	0.042	0.0517	0.0913	0.0079	0.0687	0.0847	0.0218	0.02	0.0074	0.0029	0.0207	0.0263	0.1048	0.047	0.0832	0.061	0.0057
19	rs35035375	51269533	0.6	2.40614582489695	0.85	0.767309033253442	0.553021179921888	0.776769170566146	0.0119	0.0073	0.0693	0.0174	0.0608	0.017	0.0194	0.0373	0.0049	0.0418	0.0519	0.0916	0.0079	0.0689	0.085	0.0218	0.0199	0.0073	0.0029	0.0206	0.026	0.1049	0.047	0.0835	0.0609	0.0056
19	rs72626244	51273091	0.6	2.40614582489695	0.85	0.767309033253442	0.539865178508268	0.782853666006665	0.0119	0.0073	0.0692	0.0172	0.0607	0.0169	0.0193	0.0372	0.0049	0.0418	0.0525	0.0923	0.0076	0.0695	0.0849	0.0216	0.0198	0.0069	0.0029	0.0205	0.0255	0.1044	0.0472	0.0842	0.0611	0.0055
19	Affx-16107374	51273962	0.6	2.40614582489695	0.85	0.767309033253442	0.557063429950997	0.792915253921747	0.0119	0.0073	0.0696	0.017	0.0607	0.0168	0.0192	0.0371	0.0049	0.0417	0.0525	0.0924	0.0076	0.0696	0.0847	0.0216	0.0198	0.0069	0.0029	0.0204	0.0255	0.1043	0.0474	0.0844	0.0611	0.0055
19	rs1864011	51274836	0.6	2.40614582489695	0.85	0.767309033253442	0.56052019488301	0.798262046634028	0.0119	0.0074	0.0697	0.0169	0.0606	0.0169	0.0191	0.0371	0.0049	0.0417	0.0525	0.0924	0.0077	0.0699	0.0844	0.0215	0.0198	0.0068	0.0029	0.0204	0.0254	0.1043	0.0474	0.0845	0.0612	0.0054
19	rs1428174	51276046	0.6	2.40614582489695	0.85	0.767309033253442	0.567798616427283	0.794442127616285	0.012	0.0074	0.0698	0.0169	0.0605	0.0169	0.0191	0.0368	0.0049	0.0416	0.0525	0.0928	0.0077	0.0701	0.0843	0.0214	0.0198	0.0066	0.0029	0.0203	0.0252	0.1042	0.0474	0.0846	0.0616	0.0054
19	rs75641197	51278536	0.61	2.25920055747	0.85	0.767309033253442	0.596115820018459	0.797344910422434	0.012	0.0072	0.0721	0.016	0.0598	0.0163	0.019	0.0371	0.0046	0.0417	0.0532	0.0929	0.0077	0.0706	0.0849	0.0206	0.0201	0.0053	0.003	0.0196	0.0243	0.1058	0.0471	0.0839	0.0629	0.005
19	rs2411335	51278589	0.61	2.25920055747	0.85	0.767309033253442	0.607400235657175	0.791694206264123	0.012	0.0072	0.0722	0.016	0.0598	0.0163	0.019	0.0371	0.0046	0.0417	0.0532	0.0929	0.0077	0.0706	0.0849	0.0206	0.0202	0.0052	0.003	0.0196	0.0243	0.1058	0.0471	0.0839	0.063	0.005
19	rs12459891	51279882	0.61	2.25920055747	0.85	0.767309033253442	0.493939302674756	0.787118861259379	0.0117	0.0072	0.0753	0.0153	0.0596	0.0163	0.0191	0.0376	0.0048	0.0409	0.0541	0.0936	0.0076	0.0701	0.0862	0.0199	0.0197	0.0045	0.0033	0.0191	0.0226	0.1061	0.0469	0.083	0.0638	0.0045
19	rs1465557	51281225	0.6	2.40614582489695	0.85	0.767309033253442	0.424120537434261	0.652511609998697	0.0114	0.0072	0.0781	0.015	0.059	0.0167	0.0192	0.0379	0.005	0.0404	0.0535	0.094	0.0075	0.0694	0.0871	0.0195	0.0193	0.004	0.0035	0.0188	0.0226	0.1063	0.0464	0.0832	0.0638	0.0041
19	rs35886564	51283589	0.6	2.40614582489695	0.85	0.767309033253442	0.530031614891764	0.72981761304892	0.0112	0.0073	0.0782	0.0147	0.0589	0.017	0.0192	0.0381	0.0053	0.0404	0.0535	0.094	0.0075	0.0696	0.0868	0.0193	0.0194	0.0039	0.0039	0.0192	0.0226	0.1059	0.0466	0.083	0.0641	0.0041
19	rs12609769	51283791	0.6	2.40614582489695	0.85	0.767309033253442	0.543074578265418	0.745296606577672	0.0112	0.0073	0.0782	0.0146	0.0589	0.0171	0.0192	0.038	0.0053	0.0405	0.0534	0.094	0.0075	0.0697	0.0866	0.0192	0.0194	0.004	0.0039	0.0192	0.0225	0.1059	0.0466	0.0833	0.0641	0.004
19	rs67085056	51288656	0.6	2.40614582489695	0.85	0.767309033253442	0.465814438450009	0.659097866880846	0.0111	0.0074	0.0784	0.015	0.0586	0.0172	0.0194	0.0375	0.0052	0.0405	0.0538	0.0938	0.0073	0.0696	0.087	0.0193	0.0196	0.0039	0.0039	0.0188	0.0221	0.1061	0.0461	0.0837	0.064	0.004
19	rs10402879	51291384	0.6	2.40614582489695	0.85	0.767309033253442	0.476167472354678	0.691068644380768	0.0111	0.0075	0.0784	0.0151	0.0584	0.0172	0.0195	0.0374	0.0051	0.0405	0.0539	0.0937	0.0073	0.0695	0.087	0.0194	0.0198	0.0039	0.004	0.0187	0.0219	0.1063	0.046	0.0838	0.064	0.004
19	rs145475625	51294098	0.6	2.40614582489695	0.85	0.767309033253442	0.45575326135674	0.67261014272731	0.0111	0.0075	0.0784	0.0152	0.0584	0.0172	0.0195	0.0373	0.0051	0.0405	0.0539	0.0935	0.0071	0.0696	0.0872	0.0194	0.0199	0.0039	0.0039	0.0187	0.0216	0.1064	0.046	0.0838	0.0642	0.0039
19	rs45533637	51297138	0.6	2.40614582489695	0.84	0.835693000351761	0.462772666600516	0.693143018288334	0.0112	0.0075	0.0784	0.0153	0.0584	0.0172	0.0196	0.0373	0.0051	0.0405	0.0539	0.0935	0.0071	0.0696	0.0873	0.0194	0.0199	0.0039	0.0039	0.0187	0.0214	0.1065	0.0459	0.0838	0.0643	0.0039
19	rs55716643	51297825	0.6	2.40614582489695	0.84	0.835693000351761	0.464840013484926	0.698335068600394	0.0112	0.0075	0.0784	0.0153	0.0584	0.0172	0.0196	0.0373	0.0051	0.0405	0.0539	0.0935	0.0071	0.0696	0.0873	0.0194	0.0199	0.0039	0.0039	0.0187	0.0214	0.1065	0.0459	0.0838	0.0643	0.0039
19	rs55735528	51297826	0.6	2.40614582489695	0.84	0.835693000351761	0.464840013484926	0.698335068600394	0.0112	0.0075	0.0784	0.0153	0.0584	0.0172	0.0196	0.0373	0.0051	0.0405	0.0539	0.0935	0.0071	0.0696	0.0873	0.0194	0.0199	0.0039	0.0039	0.0187	0.0214	0.1065	0.0459	0.0838	0.0643	0.0039
19	rs11668998	51299342	0.61	2.25920055747	0.85	0.767309033253442	0.4708852270326	0.691809331261264	0.0112	0.0075	0.0784	0.0153	0.0584	0.0173	0.0196	0.0373	0.0051	0.0404	0.0539	0.0933	0.0071	0.0695	0.0873	0.0195	0.0199	0.0039	0.0039	0.0187	0.0215	0.1063	0.0461	0.0838	0.0643	0.0039
19	rs4801853	51301395	0.61	2.25920055747	0.86	0.702596200902853	0.465022642346721	0.67629275217107	0.0112	0.0075	0.0784	0.0153	0.0584	0.0173	0.0195	0.0373	0.005	0.0404	0.0539	0.0936	0.0071	0.0695	0.0874	0.0195	0.0199	0.0039	0.0039	0.0187	0.0214	0.1063	0.0461	0.0838	0.0643	0.0038
19	rs4802741	51301456	0.61	2.25920055747	0.86	0.702596200902853	0.461498023726823	0.678209516103464	0.0112	0.0075	0.0783	0.0155	0.0585	0.0173	0.0194	0.0374	0.005	0.0404	0.0539	0.0936	0.0071	0.0695	0.0873	0.0194	0.0199	0.0039	0.0039	0.0187	0.0213	0.1063	0.0461	0.0839	0.0643	0.0038
19	rs12979351	51304404	0.61	2.25920055747	0.85	0.767309033253442	0.444786488782363	0.630088683760135	0.0112	0.0075	0.0783	0.0155	0.0585	0.0173	0.0194	0.0374	0.005	0.0404	0.0539	0.0936	0.007	0.0695	0.0873	0.0194	0.0199	0.0039	0.0039	0.0187	0.0212	0.1064	0.046	0.084	0.0644	0.0038
19	rs62115578	51307275	0.61	2.25920055747	0.85	0.767309033253442	0.420984422000519	0.626900383599131	0.0112	0.0075	0.0783	0.0156	0.0585	0.0173	0.0194	0.0375	0.0047	0.0403	0.054	0.0934	0.0069	0.0696	0.0875	0.0194	0.0199	0.0038	0.0038	0.0187	0.021	0.1069	0.046	0.0841	0.0645	0.0037
19	rs11672844	51313281	0.61	2.25920055747	0.86	0.702596200902853	0.391995363888987	0.585376975860151	0.0112	0.0076	0.0782	0.0156	0.0586	0.0174	0.0195	0.0373	0.0047	0.0401	0.054	0.0935	0.0069	0.0694	0.0877	0.0194	0.02	0.0038	0.0038	0.0187	0.0206	0.1071	0.046	0.0842	0.0645	0.0036
19	rs17800513	51314692	0.61	2.25920055747	0.86	0.702596200902853	0.390430841312955	0.582813357641291	0.0112	0.0076	0.0782	0.0156	0.0586	0.0174	0.0195	0.0373	0.0047	0.0401	0.054	0.0935	0.0069	0.0694	0.0877	0.0194	0.02	0.0038	0.0038	0.0187	0.0206	0.1071	0.046	0.0842	0.0645	0.0036
19	rs2659101	51322211	0.61	2.25920055747	0.86	0.702596200902853	0.362059781961056	0.548755164033312	0.0113	0.0076	0.0782	0.0158	0.0584	0.0177	0.0195	0.0371	0.0047	0.0401	0.0539	0.0935	0.0069	0.0692	0.0882	0.0196	0.02	0.0038	0.0038	0.0185	0.0203	0.1068	0.0459	0.0844	0.0644	0.0036
19	rs5519	51322312	0.61	2.25920055747	0.86	0.702596200902853	0.354951623624909	0.536166507697021	0.0113	0.0076	0.0783	0.0158	0.0584	0.0177	0.0195	0.0371	0.0047	0.04	0.0539	0.0934	0.0069	0.0691	0.0884	0.0196	0.02	0.0038	0.0038	0.0185	0.0203	0.1068	0.0459	0.0844	0.0644	0.0036
19	rs5517	51323232	0.61	2.25920055747	0.86	0.702596200902853	0.319545517493944	0.512450528976324	0.0113	0.0076	0.0787	0.0158	0.0581	0.0179	0.0195	0.0371	0.0047	0.0401	0.0541	0.0932	0.0069	0.0688	0.0885	0.0197	0.02	0.0038	0.0038	0.0183	0.0203	0.107	0.0459	0.0843	0.0643	0.0036
19	rs5516	51323473	0.61	2.25920055747	0.86	0.702596200902853	0.306645539200479	0.494467049626395	0.0113	0.0076	0.0787	0.0159	0.0579	0.018	0.0195	0.0371	0.0047	0.0401	0.0541	0.0932	0.0069	0.0686	0.0885	0.0197	0.0201	0.0038	0.0038	0.0183	0.0204	0.107	0.0458	0.0842	0.0641	0.0037
19	rs5515	51323676	0.61	2.25920055747	0.86	0.702596200902853	0.297603031684077	0.482886777417975	0.0113	0.0076	0.0787	0.0159	0.0579	0.018	0.0195	0.0372	0.0047	0.0401	0.0541	0.0932	0.0069	0.0685	0.0885	0.0197	0.0201	0.0038	0.0038	0.0183	0.0204	0.107	0.0458	0.0842	0.0641	0.0037
19	rs3212855	51327769	0.61	2.25920055747	0.86	0.702596200902853	0.284001390182382	0.463162987269957	0.0113	0.0076	0.0787	0.016	0.0578	0.0181	0.0195	0.0369	0.0047	0.04	0.0542	0.0929	0.007	0.0684	0.0886	0.0198	0.0202	0.0038	0.0038	0.0183	0.0205	0.1069	0.0457	0.0842	0.0641	0.0036
19	rs3212853	51328794	0.61	2.25920055747	0.86	0.702596200902853	0.28357590845063	0.460612027286464	0.0113	0.0076	0.0787	0.016	0.0577	0.0181	0.0195	0.037	0.0047	0.04	0.0542	0.093	0.007	0.0684	0.0886	0.0198	0.0202	0.0038	0.0038	0.0182	0.0205	0.1069	0.0456	0.0842	0.0641	0.0036
19	rs7246740	51333674	0.62	2.11759830226172	0.86	0.702596200902853	0.133120051412905	0.276066770175467	0.0103	0.0069	0.0793	0.0182	0.0552	0.0197	0.0211	0.0362	0.0044	0.0391	0.0538	0.0936	0.0075	0.066	0.0903	0.0206	0.0217	0.004	0.0032	0.0178	0.02	0.1082	0.045	0.0843	0.0635	0.0031
19	rs2659056	51335943	0.61	2.25920055747	0.86	0.702596200902853	0.116932645204236	0.118840576675322	0.0094	0.0064	0.0793	0.0207	0.0543	0.0212	0.0227	0.0358	0.004	0.0389	0.0528	0.0913	0.008	0.0631	0.0928	0.0216	0.0234	0.0041	0.0025	0.0175	0.0191	0.1111	0.0442	0.0832	0.0629	0.0029
19	rs60621230	51336466	0.61	2.25920055747	0.86	0.702596200902853	0.130464878880145	0.12426706791209	0.0094	0.0064	0.0793	0.0207	0.0542	0.0213	0.0228	0.0357	0.004	0.0389	0.0528	0.0914	0.008	0.0632	0.0925	0.0216	0.0234	0.0041	0.0025	0.0175	0.019	0.1111	0.0442	0.0832	0.0632	0.0029
19	rs2659055	51337232	0.6	2.40614582489695	0.86	0.702596200902853	0.152147133270647	0.131311810621591	0.0093	0.0065	0.0794	0.0209	0.0542	0.0212	0.0229	0.0357	0.004	0.0389	0.0527	0.0915	0.008	0.0633	0.092	0.0216	0.0234	0.004	0.0025	0.0174	0.0188	0.1117	0.0441	0.0829	0.0636	0.0029
19	rs266858	51339962	0.61	2.25920055747	0.86	0.702596200902853	0.232971827628249	0.119622631300786	0.0091	0.0066	0.0804	0.0213	0.0536	0.0216	0.0231	0.0354	0.0039	0.0385	0.0524	0.0907	0.0084	0.063	0.0922	0.0213	0.0239	0.0043	0.0023	0.0164	0.0184	0.1142	0.043	0.0828	0.064	0.0031
19	rs77047554	51340722	0.61	2.25920055747	0.86	0.702596200902853	0.281218349261794	0.136940671652922	0.009	0.0066	0.0803	0.0216	0.0535	0.0218	0.0233	0.0354	0.0039	0.0385	0.052	0.0898	0.0084	0.0628	0.0923	0.0212	0.024	0.0043	0.0021	0.0161	0.0183	0.1148	0.0425	0.083	0.0647	0.0032
19	rs2659053	51340794	0.61	2.25920055747	0.86	0.702596200902853	0.334063068072817	0.132756080473804	0.009	0.0066	0.0803	0.0217	0.0536	0.0218	0.0234	0.0354	0.0039	0.0385	0.0519	0.0898	0.0084	0.0628	0.0923	0.0212	0.024	0.0043	0.0021	0.016	0.0183	0.1148	0.0424	0.083	0.0648	0.0032
19	rs62113172	51340795	0.61	2.25920055747	0.86	0.702596200902853	0.333136207572334	0.132665642787072	0.009	0.0066	0.0803	0.0217	0.0536	0.0218	0.0234	0.0354	0.0039	0.0385	0.0519	0.0898	0.0084	0.0628	0.0923	0.0212	0.024	0.0043	0.0021	0.016	0.0183	0.1148	0.0424	0.083	0.0648	0.0032
19	rs2569747	51341063	0.61	2.25920055747	0.86	0.702596200902853	0.292294505992055	0.137398387147485	0.009	0.0065	0.0801	0.0218	0.0537	0.0219	0.0232	0.0354	0.0038	0.0385	0.052	0.0898	0.0083	0.0625	0.0926	0.0211	0.024	0.0043	0.0021	0.0159	0.0184	0.1149	0.0425	0.0831	0.065	0.0032
19	rs34575650	51344483	0.61	2.25920055747	0.86	0.702596200902853	0.224442027011895	0.113250292166019	0.0087	0.0062	0.0803	0.0223	0.0527	0.0233	0.024	0.035	0.0035	0.0385	0.0522	0.0885	0.008	0.0598	0.0933	0.0208	0.0241	0.0041	0.0019	0.0163	0.0185	0.1169	0.0427	0.0837	0.0652	0.0031
19	rs62113175	51345325	0.61	2.25920055747	0.87	0.641494868499257	0.230812238387405	0.117195942938933	0.0086	0.0061	0.0801	0.0223	0.0527	0.0235	0.0241	0.035	0.0034	0.0386	0.0525	0.0883	0.0079	0.0595	0.0932	0.0207	0.0241	0.004	0.0018	0.0163	0.0185	0.1172	0.0427	0.0837	0.0653	0.0031
19	rs266849	51349090	0.61	2.25920055747	0.87	0.641494868499257	0.278965029840371	0.121454929311561	0.0086	0.0061	0.0802	0.0224	0.0526	0.0237	0.0243	0.0349	0.0034	0.0386	0.0527	0.0881	0.0078	0.0591	0.0932	0.0207	0.024	0.0041	0.0017	0.0164	0.0186	0.1178	0.0425	0.0838	0.0655	0.0031
19	rs10445554	51349716	0.61	2.25920055747	0.86	0.702596200902853	0.271247456354077	0.118927376045535	0.0085	0.0061	0.0805	0.0224	0.0528	0.0236	0.0242	0.0348	0.0033	0.0386	0.0526	0.0883	0.0078	0.059	0.0932	0.0206	0.024	0.0041	0.0017	0.0164	0.0185	0.1178	0.0424	0.0838	0.0655	0.0031
19	rs112343212	51349781	0.61	2.25920055747	0.87	0.641494868499257	0.270141322395751	0.119014199330991	0.0085	0.0061	0.0805	0.0224	0.0528	0.0236	0.0242	0.0348	0.0033	0.0386	0.0526	0.0883	0.0078	0.059	0.0932	0.0206	0.024	0.0041	0.0017	0.0164	0.0185	0.1178	0.0424	0.0838	0.0655	0.0031
19	rs2411332	51350740	0.61	2.25920055747	0.87	0.641494868499257	0.263601284833904	0.120581099093761	0.0085	0.0061	0.0806	0.0224	0.0527	0.0236	0.0243	0.0348	0.0034	0.0386	0.0526	0.0881	0.0078	0.0588	0.0931	0.0206	0.0241	0.0041	0.0017	0.0164	0.0186	0.1179	0.0423	0.0838	0.0657	0.0031
19	rs266869	51352080	0.61	2.25920055747	0.88	0.583941145430028	0.231446253574045	0.12656961955527	0.0085	0.0061	0.0805	0.0225	0.0527	0.0237	0.0243	0.0348	0.0034	0.0389	0.0527	0.0879	0.0078	0.0587	0.0931	0.0205	0.0241	0.0041	0.0017	0.0165	0.0186	0.1179	0.0422	0.0834	0.0658	0.0031
19	rs113915820	51353479	0.62	2.11759830226172	0.88	0.583941145430028	0.193699203351318	0.141913448067169	0.0084	0.0061	0.0806	0.0224	0.0527	0.0237	0.0242	0.0348	0.0034	0.0392	0.0532	0.0875	0.0077	0.0585	0.0929	0.0205	0.024	0.0042	0.0017	0.0166	0.0186	0.1179	0.042	0.0835	0.066	0.0032
19	rs79413032	51353973	0.62	2.11759830226172	0.88	0.583941145430028	0.183302138759773	0.157886255595879	0.0083	0.0061	0.0805	0.0224	0.0527	0.0237	0.0242	0.0348	0.0034	0.0393	0.0534	0.0874	0.0076	0.0584	0.0927	0.0206	0.024	0.0042	0.0018	0.0167	0.0186	0.1179	0.0419	0.0835	0.0661	0.0032
19	rs17526278	51357887	0.62	2.11759830226172	0.88	0.583941145430028	0.104376927912801	0.240314210332583	0.0083	0.0061	0.08	0.0226	0.053	0.024	0.0241	0.035	0.0032	0.04	0.054	0.0868	0.0072	0.0576	0.0916	0.0208	0.0241	0.0044	0.0021	0.0173	0.0189	0.1177	0.0415	0.0831	0.0665	0.0033
19	rs61752561	51361382	0.62	2.11759830226172	0.88	0.583941145430028	0.0930893661385214	0.21223826975051	0.0083	0.0062	0.0796	0.0227	0.0527	0.0241	0.0241	0.0352	0.0032	0.0406	0.0543	0.0866	0.0073	0.0574	0.0913	0.0208	0.0241	0.0046	0.0022	0.0174	0.0191	0.1175	0.0413	0.0832	0.0665	0.0034
19	rs2003783	51361472	0.62	2.11759830226172	0.88	0.583941145430028	0.0975124257499888	0.215015704964201	0.0083	0.0062	0.0796	0.0227	0.0526	0.0242	0.0242	0.0352	0.0032	0.0406	0.0543	0.0865	0.0073	0.0574	0.091	0.0209	0.0241	0.0046	0.0021	0.0174	0.0191	0.1175	0.0413	0.0832	0.0666	0.0034
19	rs17632542	51361757	0.62	2.11759830226172	0.89	0.529866637543626	0.0970061677953214	0.208094585573697	0.0083	0.0062	0.0795	0.0227	0.0527	0.0242	0.0241	0.0352	0.0032	0.0406	0.0543	0.0865	0.0073	0.0574	0.091	0.0209	0.0241	0.0046	0.0022	0.0175	0.0191	0.1175	0.0413	0.0832	0.0666	0.0034
19	rs2735839	51364623	0.62	2.11759830226172	0.89	0.529866637543626	0.10645310817448	0.23998130709183	0.0083	0.0062	0.0791	0.0227	0.0528	0.0244	0.0241	0.0353	0.0031	0.0409	0.0545	0.0862	0.0072	0.0573	0.0906	0.0209	0.0242	0.0047	0.0022	0.0177	0.0192	0.1171	0.0412	0.0834	0.0665	0.0037
19	rs55887816	51364867	0.62	2.11759830226172	0.89	0.529866637543626	0.0950225971152961	0.192930093404864	0.0083	0.0062	0.0791	0.0227	0.0528	0.0245	0.0241	0.0353	0.0031	0.0409	0.0546	0.0862	0.0072	0.0572	0.0906	0.0209	0.0242	0.0047	0.0022	0.0177	0.0192	0.1171	0.0412	0.0834	0.0665	0.0037
19	rs73052460	51369866	0.63	1.98130960479536	0.9	0.479198205640863	0.0591370453198204	0.164776365116325	0.0084	0.0062	0.0786	0.0226	0.053	0.0246	0.0229	0.0355	0.0031	0.0412	0.0551	0.0862	0.0073	0.0566	0.0909	0.0209	0.0242	0.0048	0.0023	0.0179	0.0197	0.1167	0.0412	0.0831	0.0665	0.0037
19	rs2739466	51370252	0.63	1.98130960479536	0.91	0.431857736337621	0.0597264543008802	0.164776365116325	0.0084	0.0062	0.0786	0.0226	0.053	0.0246	0.0229	0.0355	0.0031	0.0412	0.0551	0.0862	0.0073	0.0566	0.0909	0.0209	0.0242	0.0048	0.0023	0.0179	0.0197	0.1167	0.0412	0.0831	0.0665	0.0037
19	rs2739472	51373279	0.63	1.98130960479536	0.91	0.431857736337621	0.0614803037520832	0.171471809883169	0.0084	0.0062	0.0785	0.0225	0.0532	0.0247	0.0228	0.0354	0.0031	0.0413	0.0552	0.0862	0.0073	0.0568	0.091	0.0208	0.0241	0.0048	0.0023	0.018	0.0197	0.1165	0.0413	0.0827	0.0665	0.0037
19	rs62113072	51376486	0.63	1.98130960479536	0.92	0.387761932740255	0.0441258998129747	0.184222407867754	0.0084	0.0065	0.078	0.0224	0.0535	0.0248	0.0224	0.0354	0.0033	0.0422	0.0554	0.0854	0.0074	0.0567	0.0912	0.0207	0.0236	0.005	0.0024	0.0184	0.02	0.1166	0.0414	0.082	0.0661	0.004
19	rs12978483	51376506	0.63	1.98130960479536	0.92	0.387761932740255	0.0420494552763174	0.181586430193499	0.0084	0.0065	0.0779	0.0224	0.0535	0.0248	0.0224	0.0354	0.0033	0.0422	0.0554	0.0854	0.0074	0.0567	0.0912	0.0207	0.0236	0.005	0.0024	0.0184	0.02	0.1166	0.0414	0.0819	0.0661	0.004
19	rs1506685	51378725	0.63	1.98130960479536	0.92	0.387761932740255	0.0442919546263883	0.338162932219285	0.0084	0.0069	0.076	0.0226	0.0546	0.0251	0.0226	0.0358	0.0035	0.0451	0.0555	0.0835	0.0075	0.0572	0.0901	0.0202	0.0231	0.0054	0.0027	0.0194	0.0208	0.1157	0.0422	0.0803	0.0644	0.0044
19	rs11549920	51379556	0.63	1.98130960479536	0.92	0.387761932740255	0.0528388433686223	0.321531407595795	0.0084	0.007	0.0757	0.0224	0.0552	0.0251	0.0224	0.0357	0.0036	0.0467	0.0551	0.0821	0.0077	0.0567	0.0897	0.0201	0.0231	0.0055	0.0028	0.0204	0.0211	0.1154	0.0425	0.0811	0.063	0.0048
19	rs77792593	51380544	0.63	1.98130960479536	0.92	0.387761932740255	0.0459294799207436	0.305866931429557	0.0083	0.007	0.0751	0.0222	0.0552	0.0252	0.0225	0.0357	0.0037	0.0475	0.0546	0.082	0.0078	0.0568	0.0898	0.02	0.0231	0.0054	0.0028	0.0209	0.0214	0.1151	0.0424	0.0808	0.0627	0.005
19	rs198977	51381777	0.63	1.98130960479536	0.91	0.431857736337621	0.0700998791307152	0.293623239777972	0.0082	0.007	0.0747	0.0221	0.0553	0.0253	0.0226	0.0358	0.0038	0.0482	0.0542	0.082	0.0078	0.0563	0.0899	0.0199	0.0232	0.0053	0.0029	0.0212	0.0216	0.1153	0.0427	0.0807	0.0624	0.0051
19	rs187930	51383350	0.63	1.98130960479536	0.91	0.431857736337621	0.0924750344512077	0.312826994123563	0.0082	0.0072	0.0745	0.022	0.0553	0.0253	0.0226	0.0359	0.0038	0.0484	0.0542	0.0818	0.008	0.0559	0.0898	0.0199	0.0233	0.0054	0.0029	0.0212	0.0218	0.1153	0.0428	0.0807	0.0621	0.0051
19	rs8103659	51385402	0.64	1.85030273848897	0.91	0.431857736337621	0.0765446376182642	0.332265036088405	0.0083	0.0073	0.0743	0.022	0.0552	0.0253	0.0226	0.036	0.0039	0.0486	0.0543	0.0817	0.0079	0.0558	0.0895	0.02	0.0234	0.0054	0.003	0.0213	0.022	0.1154	0.0429	0.0805	0.0619	0.0051
19	rs2664148	51395560	0.63	1.98130960479536	0.91	0.431857736337621	0.0559111551893265	0.35129316611684	0.0084	0.0073	0.0742	0.022	0.0551	0.0253	0.0227	0.0362	0.004	0.0489	0.0544	0.0813	0.0076	0.0563	0.0891	0.02	0.0235	0.0054	0.003	0.0214	0.0221	0.1156	0.0432	0.08	0.0616	0.0049
19	rs79866735	51395790	0.63	1.98130960479536	0.89	0.529866637543626	0.0552417634247205	0.344338462261665	0.0084	0.0073	0.0742	0.022	0.0551	0.0253	0.0227	0.0362	0.004	0.0489	0.0544	0.0812	0.0077	0.0563	0.0891	0.02	0.0235	0.0054	0.003	0.0214	0.0221	0.1157	0.0432	0.0799	0.0616	0.0049
19	rs117095876	51397110	0.63	1.98130960479536	0.89	0.529866637543626	0.0471014900628397	0.298716375635655	0.0085	0.0073	0.0742	0.0221	0.0551	0.0252	0.0227	0.0362	0.004	0.0488	0.0544	0.0812	0.0077	0.0564	0.0891	0.02	0.0235	0.0054	0.003	0.0215	0.0221	0.1156	0.0432	0.0797	0.0615	0.0049
19	rs2659107	51400812	0.63	1.98130960479536	0.89	0.529866637543626	0.089153983888124	0.414039727461123	0.0086	0.007	0.0738	0.022	0.0557	0.0252	0.0227	0.0365	0.0039	0.0495	0.0544	0.0803	0.0078	0.0569	0.0884	0.0203	0.0233	0.0055	0.0033	0.0218	0.0225	0.1151	0.0438	0.0785	0.0617	0.0051
19	rs1654513	51402682	0.64	1.85030273848897	0.88	0.583941145430028	0.170768201639134	0.555076423673834	0.0086	0.007	0.0733	0.0218	0.0566	0.0252	0.0224	0.0371	0.0038	0.0502	0.0547	0.0801	0.0075	0.0572	0.0887	0.0204	0.0231	0.0052	0.0031	0.0221	0.0225	0.1146	0.0439	0.0774	0.062	0.0051
19	rs806021	51405673	0.64	1.85030273848897	0.88	0.583941145430028	0.151250817944972	0.619379523743221	0.0087	0.0071	0.0727	0.0218	0.0567	0.0252	0.0224	0.037	0.0038	0.0504	0.0548	0.0801	0.0073	0.0576	0.0886	0.0204	0.0232	0.0049	0.0031	0.0222	0.0228	0.1144	0.0438	0.0771	0.0625	0.0051
19	rs118009375	51406426	0.64	1.85030273848897	0.88	0.583941145430028	0.116592419210868	0.539656093393542	0.0087	0.0071	0.0726	0.0219	0.0568	0.0253	0.0225	0.0371	0.0038	0.0503	0.0548	0.08	0.0073	0.0575	0.0885	0.0204	0.0234	0.0049	0.0031	0.0223	0.0228	0.1144	0.0437	0.0769	0.0625	0.0051
19	rs73042387	51410171	0.64	1.85030273848897	0.88	0.583941145430028	0.109997285613495	0.567347602399199	0.009	0.007	0.0722	0.0219	0.0574	0.0253	0.0226	0.0372	0.0038	0.0505	0.0545	0.0797	0.0072	0.057	0.0883	0.0206	0.0235	0.0051	0.0031	0.0223	0.0228	0.1143	0.0437	0.0769	0.0626	0.0052
19	rs2979451	51411388	0.63	1.98130960479536	0.88	0.583941145430028	0.146555903886713	0.739878365398472	0.0093	0.0071	0.0709	0.022	0.0586	0.0255	0.0226	0.0373	0.0038	0.0509	0.055	0.0787	0.0071	0.0578	0.0864	0.0205	0.0238	0.005	0.0031	0.023	0.023	0.1135	0.0438	0.0766	0.063	0.0053
19	rs1654552	51412666	0.64	1.85030273848897	0.88	0.583941145430028	0.120108583117399	0.788185934639549	0.0091	0.0071	0.0718	0.0225	0.0588	0.0254	0.0227	0.0377	0.0038	0.0522	0.0555	0.0779	0.0071	0.0578	0.0858	0.0209	0.0242	0.0049	0.0031	0.0228	0.0232	0.1114	0.0431	0.0762	0.0632	0.0052
19	rs2664152	51415150	0.64	1.85030273848897	0.88	0.583941145430028	0.199409845815126	1.04009967430976	0.0093	0.0071	0.072	0.0228	0.0608	0.0251	0.0226	0.038	0.0041	0.0524	0.0563	0.0764	0.0072	0.0583	0.0849	0.0213	0.0246	0.0051	0.0033	0.0232	0.0225	0.1086	0.0444	0.0747	0.063	0.0054
19	rs118154507	51415515	0.64	1.85030273848897	0.88	0.583941145430028	0.130101181065959	0.921828820389268	0.0093	0.0071	0.072	0.0228	0.0609	0.0251	0.0226	0.038	0.0041	0.0525	0.0562	0.0766	0.0072	0.0585	0.0847	0.0213	0.0246	0.0051	0.0033	0.0231	0.0225	0.1085	0.0445	0.0744	0.063	0.0054
19	rs13345980	51418860	0.65	1.72454350115708	0.88	0.583941145430028	0.167899903965291	1.28233798386336	0.0092	0.0072	0.072	0.0233	0.0626	0.0255	0.0227	0.0375	0.0042	0.0533	0.055	0.0779	0.0067	0.0596	0.0824	0.0218	0.025	0.0057	0.0033	0.023	0.0225	0.1071	0.045	0.0723	0.0631	0.0055
19	rs1701933	51420025	0.65	1.72454350115708	0.88	0.583941145430028	0.211918968132547	1.14454985898852	0.0094	0.0072	0.0717	0.0234	0.0626	0.0256	0.0228	0.0374	0.0043	0.0533	0.0547	0.0781	0.0069	0.0597	0.0821	0.0218	0.025	0.0058	0.0033	0.023	0.0225	0.1071	0.045	0.072	0.0631	0.0055
19	rs116947194	51422962	0.65	1.72454350115708	0.88	0.583941145430028	0.245813391507731	1.20572340202729	0.0095	0.0071	0.0717	0.0237	0.063	0.0255	0.023	0.0375	0.0045	0.0532	0.0547	0.078	0.0071	0.0596	0.0819	0.022	0.0253	0.0059	0.0034	0.0232	0.0225	0.106	0.0451	0.0718	0.0626	0.0057
19	rs10401979	51423118	0.65	1.72454350115708	0.87	0.641494868499257	0.257596606818438	1.14898244472623	0.0095	0.0071	0.0717	0.0237	0.063	0.0255	0.023	0.0375	0.0045	0.0532	0.0547	0.078	0.0072	0.0596	0.0822	0.022	0.0253	0.0059	0.0034	0.0231	0.0224	0.1059	0.0451	0.0715	0.0626	0.0057
19	rs8101572	51423628	0.65	1.72454350115708	0.88	0.583941145430028	0.347179598305125	1.21649907740857	0.0095	0.0071	0.0718	0.0237	0.0631	0.0255	0.023	0.0372	0.0046	0.0531	0.0547	0.078	0.0072	0.0599	0.0823	0.0221	0.0254	0.0059	0.0035	0.0232	0.0224	0.1053	0.0453	0.0715	0.0626	0.0057
19	rs79486581	51425469	0.66	1.60399499294412	0.88	0.583941145430028	0.296924577053972	1.07292529906492	0.0095	0.0071	0.072	0.0241	0.0629	0.0258	0.0232	0.0369	0.0045	0.053	0.0545	0.0782	0.0072	0.0598	0.0824	0.0221	0.0256	0.0059	0.0034	0.0232	0.0222	0.1052	0.0453	0.0715	0.0623	0.0056
19	rs116945012	51427485	0.66	1.60399499294412	0.88	0.583941145430028	0.303354117414463	1.01484584799787	0.0095	0.0071	0.0721	0.0243	0.0627	0.026	0.0232	0.0368	0.0045	0.0529	0.0544	0.0783	0.0072	0.0597	0.0824	0.0221	0.0258	0.0059	0.0034	0.0232	0.0221	0.1051	0.0454	0.0716	0.0621	0.0055
19	rs17727736	51427885	0.66	1.60399499294412	0.88	0.583941145430028	0.306990503252724	1.06498435707552	0.0094	0.007	0.0721	0.0244	0.0627	0.026	0.0232	0.0368	0.0045	0.053	0.0543	0.0783	0.0072	0.0596	0.0824	0.0221	0.0258	0.0059	0.0034	0.0233	0.0221	0.1051	0.0454	0.0716	0.0621	0.0055
19	rs17714545	51430436	0.66	1.60399499294412	0.87	0.641494868499257	0.337110504463159	1.100234300357	0.0094	0.007	0.0724	0.0246	0.0627	0.0263	0.0233	0.0366	0.0045	0.053	0.0542	0.0783	0.0072	0.0596	0.0825	0.0218	0.0261	0.0059	0.0034	0.0234	0.0218	0.1049	0.0455	0.0715	0.062	0.0054
19	rs7250053	51431447	0.66	1.60399499294412	0.87	0.641494868499257	0.438671737563376	1.14734038464196	0.0094	0.0071	0.0725	0.0247	0.0626	0.0265	0.0234	0.0365	0.0046	0.0529	0.0543	0.0783	0.0072	0.0597	0.0823	0.0218	0.026	0.0059	0.0034	0.0233	0.0219	0.105	0.0455	0.0713	0.0618	0.0056
19	rs1654546	51434627	0.67	1.4886173743957	0.86	0.702596200902853	0.364211720522009	1.2198180639895	0.0097	0.0072	0.0724	0.0248	0.0631	0.0267	0.024	0.0367	0.005	0.0531	0.0539	0.0775	0.007	0.0598	0.0812	0.022	0.0263	0.0061	0.0034	0.0233	0.022	0.1041	0.0456	0.0708	0.0618	0.0058
19	rs75024748	51436940	0.67	1.4886173743957	0.87	0.641494868499257	0.448128507263305	1.21086046007381	0.0097	0.0072	0.0724	0.0248	0.0633	0.0267	0.0241	0.0368	0.0052	0.0535	0.0539	0.0772	0.0071	0.0594	0.0807	0.022	0.0264	0.0062	0.0035	0.0233	0.022	0.104	0.0457	0.0705	0.0617	0.006
19	rs10410677	51438093	0.67	1.4886173743957	0.87	0.641494868499257	0.47162056472349	1.18323257693674	0.0097	0.0071	0.0724	0.0247	0.0634	0.0268	0.0241	0.0368	0.0053	0.0536	0.054	0.0771	0.0072	0.0594	0.0805	0.0219	0.0265	0.0062	0.0035	0.0233	0.0221	0.1035	0.0461	0.0704	0.0617	0.006
19	rs80122351	51441425	0.67	1.4886173743957	0.87	0.641494868499257	0.606433121391866	1.35636564204086	0.0097	0.0072	0.0724	0.0247	0.0638	0.0268	0.0242	0.037	0.0055	0.0538	0.054	0.0767	0.0072	0.0594	0.0803	0.0219	0.0266	0.0063	0.0036	0.0233	0.0223	0.103	0.0462	0.0699	0.0618	0.0059
19	rs8104441	51441807	0.67	1.4886173743957	0.87	0.641494868499257	0.567195981362947	1.43772799407181	0.0094	0.0072	0.0721	0.0247	0.0638	0.0268	0.0242	0.037	0.0055	0.0539	0.054	0.0766	0.0072	0.0596	0.0803	0.0219	0.0266	0.0064	0.0039	0.0235	0.0223	0.1029	0.0461	0.0699	0.0618	0.0059
19	rs268911	51444233	0.68	1.37836760343813	0.87	0.641494868499257	0.426801168956473	1.55866361544319	0.0095	0.0073	0.0718	0.0245	0.0641	0.027	0.0243	0.0368	0.0056	0.0539	0.0541	0.0765	0.0071	0.0598	0.0802	0.0218	0.0267	0.0065	0.0038	0.0233	0.0222	0.1027	0.0462	0.0699	0.0619	0.0058
19	rs62115181	51445723	0.68	1.37836760343813	0.87	0.641494868499257	0.412391212587344	1.58653376565252	0.0096	0.0073	0.0716	0.0244	0.0638	0.0272	0.0244	0.0368	0.0057	0.0538	0.0541	0.0767	0.0071	0.0598	0.0802	0.0217	0.0268	0.0066	0.0038	0.0232	0.0221	0.1026	0.0462	0.0698	0.0622	0.0058
19	rs55924070	51449566	0.69	1.27319915016337	0.87	0.641494868499257	0.3081747933216	1.34184166494826	0.0096	0.0072	0.0707	0.0249	0.0638	0.0274	0.0246	0.0367	0.0054	0.0537	0.0542	0.077	0.007	0.0597	0.0807	0.0222	0.0266	0.007	0.0038	0.0234	0.022	0.1023	0.0459	0.0697	0.0621	0.0057
19	rs268909	51449664	0.69	1.27319915016337	0.87	0.641494868499257	0.277608370033638	1.26945651823598	0.0096	0.0072	0.0707	0.0249	0.0639	0.0274	0.0246	0.0367	0.0051	0.0537	0.0542	0.0771	0.007	0.0597	0.0807	0.0222	0.0266	0.007	0.0038	0.0234	0.022	0.1023	0.0459	0.0697	0.0621	0.0057
19	rs10409028	51450534	0.71	1.0779007643746	0.87	0.641494868499257	0.11461987737875	1.45942862487336	0.0097	0.0076	0.0691	0.0247	0.0646	0.0283	0.0254	0.0378	0.0052	0.0546	0.054	0.0758	0.007	0.0603	0.0804	0.024	0.0278	0.0074	0.0036	0.0238	0.0221	0.0997	0.0442	0.0698	0.0597	0.0059
19	rs268905	51450929	0.72	0.987657439684474	0.88	0.583941145430028	0.114872332342279	1.5931229172268	0.0098	0.0076	0.0685	0.0245	0.0647	0.0288	0.0257	0.0384	0.0052	0.0559	0.0541	0.0751	0.0071	0.0617	0.0793	0.025	0.028	0.0074	0.0036	0.0239	0.0226	0.098	0.0436	0.0692	0.0588	0.0058
19	rs34338963	51451087	0.72	0.987657439684474	0.88	0.583941145430028	0.107339145567793	1.73858290289165	0.0098	0.0075	0.0684	0.0245	0.0648	0.0295	0.026	0.0383	0.0051	0.0561	0.0539	0.0753	0.007	0.0616	0.079	0.0253	0.0282	0.0074	0.0035	0.0237	0.023	0.0981	0.0435	0.069	0.0585	0.0055
19	rs11553092	51456015	0.75	0.745768311887514	0.88	0.583941145430028	0.0964008400144904	2.37006766331226	0.0084	0.0062	0.0703	0.0232	0.0645	0.0309	0.0254	0.0382	0.0035	0.0569	0.0532	0.0789	0.0053	0.063	0.0783	0.0266	0.0283	0.0068	0.003	0.023	0.024	0.105	0.042	0.0661	0.0573	0.0042
19	rs2232529	51456374	0.75	0.745768311887514	0.89	0.529866637543626	0.0936321022164462	2.26425649228821	0.0084	0.0062	0.0703	0.0232	0.0645	0.031	0.0255	0.0381	0.0035	0.057	0.0532	0.0787	0.0053	0.0631	0.078	0.0266	0.0283	0.0068	0.003	0.023	0.0242	0.1051	0.042	0.0661	0.0573	0.0042
19	rs12463115	51461023	0.75	0.745768311887514	0.89	0.529866637543626	0.14277991241977	2.54456692776714	0.008	0.0062	0.07	0.023	0.0652	0.0309	0.0257	0.0378	0.0034	0.0575	0.0531	0.0788	0.0051	0.0638	0.0776	0.0266	0.0281	0.0068	0.003	0.0234	0.0242	0.1062	0.0416	0.0656	0.0572	0.0041
19	rs12463132	51461130	0.75	0.745768311887514	0.89	0.529866637543626	0.146588430495487	2.52424302670656	0.008	0.0062	0.0701	0.0229	0.0653	0.0309	0.0257	0.0378	0.0034	0.0574	0.0527	0.0788	0.0052	0.0637	0.0779	0.0266	0.0281	0.0066	0.003	0.0233	0.0242	0.1064	0.0414	0.0655	0.0572	0.0043
19	rs12461228	51463646	0.75	0.745768311887514	0.89	0.529866637543626	0.203557967866189	2.52331967463451	0.0079	0.0062	0.0693	0.0232	0.0646	0.0308	0.0259	0.0376	0.0032	0.0572	0.0531	0.0781	0.0052	0.0627	0.0781	0.0267	0.0285	0.0065	0.0029	0.023	0.0242	0.1075	0.0413	0.0656	0.0578	0.0053
19	rs1701950	51465096	0.75	0.745768311887514	0.89	0.529866637543626	0.150423690861192	2.38528476442158	0.0078	0.0061	0.0695	0.0231	0.0645	0.0305	0.0259	0.0375	0.0035	0.0571	0.0531	0.0783	0.0054	0.0628	0.0779	0.0269	0.0286	0.0065	0.0028	0.0231	0.0242	0.1075	0.0412	0.0658	0.0577	0.0052
19	rs60839180	51467289	0.75	0.745768311887514	0.89	0.529866637543626	0.14723986427594	2.20967529800164	0.0077	0.0061	0.0695	0.0229	0.0648	0.0304	0.0257	0.0376	0.0037	0.0566	0.0532	0.0788	0.0056	0.0629	0.0781	0.027	0.0288	0.0072	0.0028	0.0228	0.0241	0.1074	0.0412	0.0658	0.0566	0.0051
19	rs11666929	51471648	0.75	0.745768311887514	0.89	0.529866637543626	0.323029353458727	1.94037791715646	0.0075	0.0058	0.0687	0.0227	0.0648	0.0304	0.0255	0.0374	0.0038	0.0561	0.0537	0.0794	0.006	0.0627	0.0783	0.0268	0.0298	0.0075	0.0026	0.023	0.0242	0.1071	0.0414	0.0653	0.0563	0.0058
19	rs1654535	51473947	0.75	0.745768311887514	0.89	0.529866637543626	0.431248402271005	1.99636623812446	0.0074	0.0057	0.0685	0.0226	0.0648	0.0304	0.0254	0.0374	0.0039	0.0557	0.0541	0.0795	0.006	0.0629	0.0785	0.0267	0.0299	0.0072	0.0025	0.0231	0.0243	0.107	0.0416	0.0655	0.0562	0.006
19	rs16988619	51475703	0.75	0.745768311887514	0.89	0.529866637543626	0.420289080336486	1.83864245573278	0.0074	0.0057	0.0684	0.0225	0.0647	0.0304	0.0254	0.0374	0.0038	0.0557	0.0539	0.0797	0.006	0.0628	0.0786	0.0266	0.0302	0.0072	0.0025	0.023	0.0243	0.1069	0.0417	0.0654	0.0562	0.006
19	rs11084043	51479402	0.75	0.745768311887514	0.89	0.529866637543626	0.556665218343585	1.88247907641774	0.0079	0.0056	0.0677	0.0223	0.0639	0.0308	0.0251	0.0376	0.0038	0.0554	0.0549	0.0807	0.0062	0.0628	0.0795	0.0264	0.0307	0.0072	0.0027	0.0223	0.0243	0.1063	0.0413	0.0656	0.0551	0.0063
19	rs57392237	51479722	0.75	0.745768311887514	0.89	0.529866637543626	0.494629113775997	1.63744713463997	0.0078	0.0055	0.0677	0.0222	0.0639	0.0308	0.0251	0.0376	0.0038	0.0554	0.055	0.0809	0.0062	0.0628	0.0796	0.0263	0.0307	0.0071	0.0027	0.0223	0.0243	0.1062	0.0413	0.0656	0.0551	0.0063
19	rs1654528	51480840	0.75	0.745768311887514	0.89	0.529866637543626	0.504018526951217	1.65051872684014	0.0078	0.0056	0.0675	0.0218	0.064	0.0307	0.0249	0.0374	0.0039	0.0551	0.0554	0.081	0.0063	0.0627	0.0797	0.0262	0.0307	0.0073	0.0027	0.0223	0.0242	0.1064	0.0412	0.0659	0.055	0.0064
19	rs1654526	51482459	0.75	0.745768311887514	0.89	0.529866637543626	0.57068200113975	1.61083027886435	0.008	0.0058	0.0677	0.0215	0.0641	0.0305	0.0246	0.0373	0.0042	0.0548	0.056	0.0816	0.0069	0.0623	0.0795	0.0261	0.0307	0.0072	0.0029	0.0224	0.0243	0.1048	0.0411	0.0663	0.0547	0.0067
19	rs1701924	51482969	0.75	0.745768311887514	0.89	0.529866637543626	0.587852890793505	1.49491012445742	0.0081	0.0059	0.0677	0.0214	0.0641	0.0305	0.0242	0.0372	0.0043	0.0553	0.0561	0.0815	0.0069	0.0621	0.0797	0.026	0.0306	0.0072	0.003	0.0224	0.0244	0.1045	0.0413	0.0664	0.0546	0.0068
19	rs2659067	51485622	0.75	0.745768311887514	0.89	0.529866637543626	0.575120926049328	1.61673938197894	0.0083	0.0059	0.0674	0.0211	0.0638	0.0301	0.024	0.0372	0.0043	0.0552	0.0564	0.0817	0.0071	0.0617	0.0803	0.026	0.0306	0.0073	0.0031	0.0225	0.0244	0.1045	0.0415	0.0666	0.0538	0.0069
19	rs995788	51488446	0.74	0.82166312078733	0.89	0.529866637543626	1.27937767646009	1.12325154081292	0.0094	0.0065	0.0657	0.0197	0.0625	0.0281	0.0228	0.0368	0.0047	0.0546	0.0554	0.0823	0.0078	0.062	0.0827	0.0256	0.0308	0.0075	0.0037	0.0229	0.0245	0.1051	0.0425	0.0676	0.0526	0.0083
19	rs1122466	51491464	0.74	0.82166312078733	0.9	0.479198205640863	1.21446434223604	0.922931328098325	0.01	0.0067	0.0644	0.0184	0.0625	0.0267	0.022	0.0363	0.0051	0.0547	0.0554	0.0826	0.0082	0.0633	0.0827	0.0254	0.0304	0.0076	0.0039	0.0233	0.0242	0.1066	0.0429	0.068	0.0524	0.0082
19	rs268893	51494156	0.74	0.82166312078733	0.9	0.479198205640863	1.20696244725695	0.980617065168563	0.01	0.0069	0.0644	0.0184	0.0625	0.0266	0.0219	0.0362	0.0052	0.0547	0.0554	0.0826	0.0082	0.0634	0.0827	0.0254	0.0304	0.0077	0.004	0.0233	0.0242	0.1066	0.0429	0.068	0.0523	0.0082
19	rs1654558	51495709	0.74	0.82166312078733	0.9	0.479198205640863	1.15450354313282	0.986838060646024	0.01	0.0069	0.0643	0.0184	0.0625	0.0264	0.0219	0.0362	0.0052	0.0546	0.0555	0.0825	0.0082	0.0634	0.0827	0.0255	0.0303	0.0077	0.004	0.0233	0.0242	0.1067	0.0429	0.0679	0.0524	0.0082
19	rs13345336	51502022	0.74	0.82166312078733	0.91	0.431857736337621	1.12771723359546	0.957238061268258	0.01	0.007	0.0643	0.0184	0.0625	0.0264	0.0219	0.0362	0.0052	0.0546	0.0555	0.0824	0.0083	0.0634	0.0827	0.0255	0.0303	0.0077	0.004	0.0233	0.0241	0.1067	0.0429	0.0679	0.0524	0.0081
19	rs74705037	51504808	0.74	0.82166312078733	0.9	0.479198205640863	1.06193659704013	1.04929730140303	0.0101	0.007	0.0641	0.0182	0.0625	0.0262	0.0217	0.0362	0.0053	0.0544	0.0555	0.0823	0.0084	0.0636	0.0827	0.0257	0.0302	0.0078	0.0041	0.0233	0.0241	0.107	0.043	0.0677	0.0524	0.0081
19	rs80253708	51508519	0.73	0.902267913485346	0.9	0.479198205640863	0.928548336629916	1.12963337898781	0.0103	0.0071	0.0639	0.018	0.0623	0.0259	0.0214	0.0361	0.0054	0.0541	0.0557	0.0821	0.0086	0.064	0.0828	0.0261	0.03	0.008	0.0043	0.0235	0.0241	0.1072	0.0431	0.0674	0.0524	0.0079
19	rs78192156	51512311	0.73	0.902267913485346	0.9	0.479198205640863	0.895009268546967	1.12586893200992	0.0104	0.0071	0.0638	0.018	0.0623	0.0258	0.0213	0.0361	0.0054	0.054	0.0557	0.082	0.0086	0.064	0.0828	0.0261	0.03	0.008	0.0044	0.0236	0.0241	0.1074	0.0431	0.0673	0.0524	0.0079
19	rs885756	51513415	0.73	0.902267913485346	0.9	0.479198205640863	0.878352879637345	1.12227030633814	0.0104	0.0071	0.0638	0.0179	0.0621	0.0257	0.0213	0.0361	0.0054	0.0539	0.0557	0.082	0.0087	0.0641	0.0829	0.0262	0.03	0.0081	0.0044	0.0235	0.0241	0.1073	0.0432	0.0675	0.0525	0.0079
19	rs78117875	51517479	0.73	0.902267913485346	0.89	0.529866637543626	0.816920093090037	1.12668709490322	0.0106	0.0072	0.0636	0.0177	0.0622	0.0253	0.021	0.0361	0.0055	0.0531	0.0556	0.0819	0.0089	0.0646	0.0831	0.0265	0.0298	0.0083	0.0046	0.0237	0.0241	0.1077	0.0435	0.0672	0.0526	0.0077
19	rs10426	51517798	0.73	0.902267913485346	0.89	0.529866637543626	0.82767421495847	1.19479934390508	0.0106	0.0072	0.0636	0.0177	0.0621	0.0253	0.021	0.0361	0.0055	0.0531	0.0556	0.0819	0.009	0.0647	0.0831	0.0265	0.0297	0.0083	0.0046	0.0237	0.0241	0.1077	0.0435	0.0672	0.0526	0.0077
19	rs117025461	51518048	0.73	0.902267913485346	0.9	0.479198205640863	0.832676322473242	1.17976646386384	0.0106	0.0072	0.0636	0.0177	0.0621	0.0252	0.0209	0.036	0.0055	0.0527	0.0557	0.0819	0.009	0.0648	0.0834	0.0266	0.0297	0.0083	0.0046	0.0238	0.0241	0.108	0.0435	0.0672	0.0526	0.0077
19	rs2075696	51518222	0.73	0.902267913485346	0.9	0.479198205640863	0.86538155018092	1.21484018139737	0.0106	0.0072	0.0634	0.0177	0.062	0.0251	0.0209	0.036	0.0055	0.0527	0.0557	0.0819	0.009	0.0652	0.0835	0.0266	0.0296	0.0083	0.0046	0.0237	0.0241	0.1078	0.0435	0.0671	0.0525	0.0077
19	rs3745535	51520487	0.73	0.902267913485346	0.9	0.479198205640863	0.927882497416969	1.23011699679181	0.0106	0.0073	0.0634	0.0176	0.062	0.0249	0.0207	0.0357	0.0056	0.0528	0.056	0.0819	0.009	0.0653	0.0834	0.0267	0.0297	0.0083	0.0047	0.0237	0.0244	0.1078	0.0434	0.067	0.0526	0.0077
19	rs1048344	51525703	0.73	0.902267913485346	0.9	0.479198205640863	0.77258633370545	1.07746792126309	0.0106	0.0074	0.0638	0.0176	0.0615	0.0248	0.0206	0.0358	0.0055	0.0529	0.0559	0.0819	0.0094	0.0651	0.0833	0.0268	0.0295	0.0083	0.0048	0.0239	0.0243	0.1077	0.0436	0.0672	0.0523	0.0074
19	rs1048328	51527364	0.74	0.82166312078733	0.9	0.479198205640863	0.829498885770219	0.902969960070189	0.0107	0.0076	0.0638	0.0175	0.0606	0.0246	0.0203	0.0357	0.0057	0.0522	0.0565	0.0826	0.0097	0.0644	0.0834	0.0269	0.0294	0.008	0.0051	0.0235	0.0242	0.1079	0.0437	0.0679	0.0521	0.0075
19	rs117268623	51527970	0.74	0.82166312078733	0.9	0.479198205640863	0.956608076059812	0.89858088580135	0.0107	0.0079	0.0639	0.0173	0.0596	0.0245	0.02	0.0356	0.0059	0.0522	0.0573	0.0826	0.01	0.064	0.0836	0.0269	0.0291	0.0079	0.0054	0.0231	0.0241	0.1078	0.0437	0.0685	0.0522	0.0077
19	rs3745539	51528041	0.74	0.82166312078733	0.9	0.479198205640863	0.956355260905731	0.85989781933579	0.0107	0.0079	0.0638	0.0173	0.0595	0.0245	0.0199	0.0356	0.0059	0.0521	0.0573	0.0827	0.01	0.0639	0.0837	0.0269	0.0291	0.0078	0.0055	0.0231	0.024	0.1081	0.0436	0.0685	0.0522	0.0077
19	rs62117662	51529377	0.75	0.745768311887514	0.9	0.479198205640863	1.07719417346707	0.930025150355071	0.0112	0.008	0.0628	0.0171	0.0581	0.0239	0.0193	0.0359	0.0063	0.0525	0.0584	0.0839	0.0104	0.063	0.0838	0.0267	0.0282	0.0079	0.006	0.0222	0.024	0.1073	0.0437	0.0701	0.0525	0.0081
19	rs61752567	51530741	0.75	0.745768311887514	0.9	0.479198205640863	1.28866174200482	1.03558716711582	0.0117	0.0083	0.0621	0.0168	0.0573	0.0235	0.0184	0.0361	0.0069	0.0528	0.0589	0.085	0.0109	0.0625	0.0836	0.0262	0.0269	0.008	0.0065	0.0215	0.0238	0.1073	0.0442	0.0709	0.0528	0.0085
19	rs2569457	51531099	0.75	0.745768311887514	0.9	0.479198205640863	1.27389511321447	1.07698104055475	0.0118	0.0083	0.062	0.0167	0.0571	0.0234	0.0182	0.0362	0.007	0.0528	0.0591	0.0853	0.0109	0.0624	0.0835	0.026	0.0268	0.008	0.0066	0.0214	0.0237	0.1075	0.0444	0.071	0.0529	0.0086
19	rs78018472	51534691	0.76	0.674502615793853	0.89	0.529866637543626	1.72351034883335	1.19099662682318	0.0122	0.0084	0.061	0.0166	0.0558	0.0222	0.0177	0.0345	0.0071	0.0516	0.0608	0.0878	0.0111	0.0651	0.0831	0.0248	0.0247	0.0084	0.0068	0.0203	0.0218	0.1073	0.0461	0.0726	0.0545	0.0089
19	rs3745540	51535130	0.76	0.674502615793853	0.89	0.529866637543626	1.63351114471448	1.21799242445961	0.0122	0.0084	0.0609	0.0166	0.0557	0.0221	0.0177	0.0344	0.0071	0.0515	0.0609	0.088	0.0112	0.0653	0.0831	0.0248	0.0246	0.0084	0.0068	0.0203	0.0217	0.1073	0.0462	0.0727	0.0547	0.0089
19	rs79428686	51537903	0.76	0.674502615793853	0.89	0.529866637543626	1.54493967272818	1.14192460774455	0.0122	0.0084	0.0617	0.0166	0.056	0.0221	0.0177	0.0343	0.007	0.0515	0.0608	0.0883	0.011	0.0649	0.0842	0.0246	0.0243	0.0085	0.0068	0.0201	0.0213	0.1072	0.0464	0.0737	0.0535	0.0089
19	rs3760739	51538561	0.76	0.674502615793853	0.89	0.529866637543626	1.5536760373941	1.1613113849247	0.0123	0.0085	0.0614	0.0167	0.0559	0.0221	0.0177	0.0343	0.007	0.0516	0.0607	0.0885	0.011	0.0649	0.0843	0.0246	0.0244	0.0086	0.0069	0.0201	0.0211	0.1071	0.0461	0.0739	0.0535	0.009
19	rs2691229	51546642	0.76	0.674502615793853	0.89	0.529866637543626	1.53449984483352	1.1715211437724	0.0123	0.0084	0.0613	0.0163	0.0556	0.0211	0.0176	0.0346	0.007	0.0513	0.0607	0.0883	0.0109	0.0658	0.085	0.0239	0.0242	0.0086	0.0067	0.02	0.0207	0.1076	0.0461	0.0757	0.0533	0.0089
19	rs3859453	51548556	0.76	0.674502615793853	0.87	0.641494868499257	1.73576509658921	1.26294070984432	0.012	0.0079	0.0624	0.0158	0.0552	0.0199	0.0164	0.0339	0.007	0.0507	0.0619	0.0909	0.01	0.0658	0.0839	0.022	0.0233	0.0084	0.0061	0.0187	0.019	0.1108	0.0458	0.079	0.0561	0.0089
19	rs2691237	51549260	0.76	0.674502615793853	0.87	0.641494868499257	1.78775698121007	1.19149251116707	0.012	0.0078	0.062	0.0155	0.0547	0.0199	0.0165	0.0335	0.0065	0.0507	0.0618	0.0912	0.0099	0.0661	0.0834	0.0213	0.0232	0.0083	0.0061	0.019	0.0185	0.1119	0.0468	0.0796	0.057	0.0088
19	rs8105944	51550855	0.76	0.674502615793853	0.87	0.641494868499257	1.91505077137297	1.30363252767939	0.0118	0.0076	0.0631	0.0146	0.0553	0.019	0.0155	0.0331	0.0067	0.05	0.062	0.0935	0.0096	0.0682	0.0829	0.0196	0.0225	0.0074	0.0063	0.0193	0.0173	0.1137	0.0471	0.0802	0.0581	0.0082
19	rs10407079	51551948	0.76	0.674502615793853	0.87	0.641494868499257	1.90991053283291	1.45412678205718	0.0118	0.0074	0.0631	0.0137	0.0561	0.0186	0.015	0.0324	0.0064	0.0493	0.0621	0.0954	0.0093	0.0694	0.0831	0.0182	0.0217	0.0075	0.0061	0.019	0.0168	0.1156	0.0476	0.0807	0.0586	0.0077
19	rs114745264	51552513	0.76	0.674502615793853	0.87	0.641494868499257	1.93390172265852	1.45857327877298	0.0118	0.0074	0.0632	0.0136	0.0564	0.0186	0.0149	0.0324	0.0063	0.0491	0.0621	0.0957	0.0092	0.0696	0.0829	0.0181	0.0216	0.0074	0.0061	0.0191	0.0167	0.1157	0.0479	0.0804	0.0588	0.0076
19	rs885146	51554072	0.75	0.745768311887514	0.87	0.641494868499257	1.95975805421307	1.53483641657726	0.012	0.0074	0.0633	0.0134	0.0568	0.0186	0.0148	0.0323	0.0063	0.0487	0.0621	0.0961	0.0091	0.0701	0.083	0.0179	0.0214	0.0072	0.0059	0.0191	0.0164	0.1161	0.048	0.0808	0.0589	0.0073
19	rs77485145	51555200	0.75	0.745768311887514	0.87	0.641494868499257	1.78497918186394	1.54104667000688	0.012	0.0075	0.0634	0.0133	0.0569	0.0187	0.0149	0.0327	0.0061	0.0487	0.0619	0.0971	0.0091	0.0697	0.0831	0.0179	0.0214	0.0069	0.0058	0.019	0.0159	0.1161	0.0481	0.081	0.0588	0.0071
19	rs2569471	51555585	0.75	0.745768311887514	0.87	0.641494868499257	1.84103369420437	1.50246953888012	0.0119	0.0075	0.0634	0.0132	0.0569	0.0188	0.0149	0.0329	0.0061	0.0488	0.0618	0.0974	0.009	0.0699	0.0831	0.0178	0.0218	0.0069	0.0057	0.0186	0.0158	0.1162	0.0481	0.081	0.0588	0.007
19	rs56341930	51556369	0.75	0.745768311887514	0.87	0.641494868499257	1.79417299460308	1.43909340881074	0.0122	0.0075	0.063	0.0132	0.0571	0.0188	0.0149	0.033	0.006	0.0487	0.0616	0.0982	0.0089	0.0697	0.0833	0.0177	0.0217	0.0068	0.0058	0.0186	0.0156	0.1163	0.0481	0.081	0.0587	0.0069
19	rs11667291	51556374	0.75	0.745768311887514	0.87	0.641494868499257	1.79427999555673	1.43841067517161	0.0122	0.0075	0.063	0.0132	0.0571	0.0188	0.0149	0.033	0.006	0.0487	0.0616	0.0982	0.0089	0.0697	0.0833	0.0177	0.0217	0.0068	0.0058	0.0186	0.0156	0.1163	0.0481	0.081	0.0587	0.0069
19	rs8111658	51561023	0.75	0.745768311887514	0.87	0.641494868499257	1.85573563063889	1.43568026630285	0.0122	0.0076	0.0629	0.0131	0.0571	0.0188	0.0149	0.0329	0.006	0.0486	0.0617	0.0994	0.009	0.0701	0.0826	0.0172	0.0216	0.0068	0.0059	0.0186	0.0151	0.117	0.0478	0.082	0.058	0.0066
19	rs71358807	51561333	0.75	0.745768311887514	0.87	0.641494868499257	1.85184004115328	1.45139156513242	0.0122	0.0076	0.0631	0.0131	0.0571	0.0188	0.0149	0.0329	0.006	0.0486	0.0617	0.0993	0.009	0.0702	0.0826	0.0171	0.0216	0.0068	0.0059	0.0186	0.0151	0.117	0.0479	0.0821	0.0579	0.0066
19	rs34089525	51563265	0.75	0.745768311887514	0.86	0.702596200902853	1.85422034596444	1.37362545409292	0.0121	0.0077	0.0635	0.013	0.0572	0.0187	0.0149	0.0332	0.006	0.0485	0.0616	0.0993	0.0086	0.0703	0.0823	0.0171	0.0216	0.0068	0.0059	0.0186	0.0149	0.117	0.048	0.0822	0.0578	0.0066
19	rs2569474	51563965	0.75	0.745768311887514	0.86	0.702596200902853	1.87395204320742	1.33054471194276	0.0121	0.0077	0.0635	0.013	0.0571	0.0187	0.0149	0.0331	0.006	0.0485	0.0616	0.0997	0.0083	0.0703	0.0822	0.0171	0.0216	0.0068	0.0059	0.0186	0.0148	0.1171	0.048	0.0822	0.0578	0.0066
19	rs1404318	51566231	0.76	0.674502615793853	0.87	0.641494868499257	1.9849544610074	1.45446874256338	0.0123	0.0078	0.064	0.0128	0.0573	0.0184	0.0149	0.0331	0.0059	0.0487	0.0614	0.102	0.008	0.0714	0.0809	0.0168	0.0217	0.0067	0.0056	0.0186	0.0146	0.1169	0.0473	0.0827	0.0574	0.0064
19	rs112237160	51566865	0.76	0.674502615793853	0.87	0.641494868499257	1.95457752791042	1.36685257303816	0.0121	0.0077	0.0638	0.0128	0.0576	0.0184	0.0149	0.0329	0.0058	0.0483	0.0612	0.1029	0.0078	0.0718	0.081	0.0166	0.0218	0.0065	0.0055	0.0185	0.0145	0.1167	0.047	0.0835	0.0572	0.0061
19	rs10500306	51567990	0.76	0.674502615793853	0.86	0.702596200902853	1.92775734220166	1.37345606434566	0.0119	0.0077	0.0636	0.0129	0.0581	0.0184	0.015	0.0326	0.0057	0.048	0.0612	0.1039	0.0078	0.0718	0.0815	0.0164	0.0219	0.0063	0.0054	0.0184	0.0145	0.1162	0.0471	0.084	0.0574	0.0059
19	rs12982823	51571997	0.76	0.674502615793853	0.85	0.767309033253442	1.77079312229179	1.28535245339534	0.0118	0.0076	0.063	0.0129	0.0582	0.0185	0.0153	0.0319	0.0055	0.0471	0.0603	0.1074	0.0075	0.0715	0.0823	0.0162	0.0219	0.0057	0.0053	0.0182	0.0144	0.1158	0.0464	0.0851	0.0585	0.0049
19	rs17728296	51572068	0.76	0.674502615793853	0.84	0.835693000351761	1.74264524413188	1.27196413761479	0.0118	0.0076	0.0632	0.0129	0.0582	0.0185	0.0153	0.0319	0.0055	0.0471	0.0602	0.1075	0.0075	0.0715	0.0822	0.0164	0.0219	0.0057	0.0053	0.0182	0.0144	0.1156	0.0464	0.085	0.0585	0.0049
19	rs7351079	51574038	0.76	0.674502615793853	0.84	0.835693000351761	1.84632609379137	1.03317128559028	0.0111	0.0068	0.0643	0.0141	0.0596	0.0182	0.0161	0.0308	0.0051	0.0464	0.0592	0.113	0.0071	0.0719	0.0853	0.0163	0.0234	0.0045	0.0047	0.0172	0.0141	0.1163	0.0441	0.0824	0.0576	0.0038
19	rs2569482	51575580	0.76	0.674502615793853	0.84	0.835693000351761	2.01793748069647	1.00346448810686	0.011	0.0068	0.0648	0.0143	0.0596	0.0183	0.0161	0.0302	0.0051	0.0461	0.0584	0.1145	0.0067	0.072	0.086	0.0162	0.024	0.0043	0.0046	0.0172	0.014	0.1158	0.0444	0.0824	0.0572	0.0036
19	rs16988866	51576098	0.76	0.674502615793853	0.84	0.835693000351761	2.01404115751118	0.966926148128178	0.011	0.0068	0.0648	0.0143	0.0597	0.0183	0.0161	0.0303	0.0051	0.0462	0.0584	0.1144	0.0067	0.0719	0.0858	0.0162	0.024	0.0043	0.0045	0.0172	0.014	0.1159	0.0446	0.0823	0.0571	0.0036
19	rs117296079	51579634	0.76	0.674502615793853	0.84	0.835693000351761	1.93357239181807	0.878883964015442	0.0109	0.0068	0.0649	0.0144	0.0598	0.0182	0.0162	0.0301	0.0051	0.0459	0.0581	0.1151	0.0066	0.0716	0.0861	0.0161	0.0241	0.0044	0.0044	0.0173	0.0139	0.1167	0.0445	0.0824	0.0566	0.0035
19	rs11671942	51583408	0.76	0.674502615793853	0.84	0.835693000351761	1.83337437528978	0.87249389690651	0.0107	0.0067	0.0652	0.0145	0.0599	0.0181	0.0164	0.0299	0.005	0.0456	0.0577	0.1161	0.0065	0.0711	0.0871	0.016	0.0242	0.0042	0.0042	0.0174	0.0137	0.1176	0.0442	0.0823	0.056	0.0034
19	rs9304708	51583936	0.76	0.674502615793853	0.84	0.835693000351761	1.8430852303134	0.858034944729138	0.0107	0.0066	0.0651	0.0145	0.0599	0.0181	0.0164	0.03	0.005	0.0455	0.0575	0.116	0.0065	0.0714	0.0874	0.0159	0.0242	0.0042	0.0042	0.0174	0.0137	0.1176	0.0443	0.0819	0.0561	0.0034
19	rs10500304	51584598	0.76	0.674502615793853	0.84	0.835693000351761	1.85216456648312	0.83034709218031	0.0107	0.0066	0.0653	0.0146	0.0598	0.018	0.0165	0.03	0.005	0.0454	0.0576	0.1156	0.0064	0.0713	0.0873	0.0159	0.0243	0.0042	0.0043	0.0174	0.0138	0.1184	0.0443	0.0818	0.056	0.0034
19	rs2569491	51584916	0.76	0.674502615793853	0.84	0.835693000351761	1.7491106368622	0.848887976469038	0.0107	0.0063	0.0655	0.0145	0.0597	0.0181	0.0165	0.0303	0.0049	0.045	0.0578	0.1154	0.0067	0.0712	0.0871	0.016	0.0242	0.0042	0.0042	0.0175	0.0139	0.1187	0.0443	0.082	0.0559	0.0034
19	rs35287116	51584951	0.76	0.674502615793853	0.84	0.835693000351761	1.75855871632062	0.877792302478815	0.0107	0.0063	0.0653	0.0145	0.0597	0.0181	0.0165	0.0304	0.0049	0.0451	0.0578	0.1155	0.0067	0.0712	0.0871	0.016	0.0242	0.0042	0.0042	0.0175	0.0139	0.1187	0.0442	0.0816	0.0562	0.0034
19	rs62114143	51585112	0.76	0.674502615793853	0.84	0.835693000351761	1.77932138365233	0.851676426757715	0.0107	0.0066	0.0656	0.0147	0.0596	0.0183	0.0167	0.0305	0.0049	0.0449	0.0577	0.1159	0.0066	0.0714	0.0868	0.0157	0.0243	0.0041	0.0041	0.0173	0.0139	0.119	0.0439	0.0812	0.0561	0.0034
19	rs2691244	51585259	0.76	0.674502615793853	0.84	0.835693000351761	1.73143020606326	0.813733953453264	0.0105	0.0066	0.0657	0.0147	0.0597	0.0183	0.0168	0.0305	0.0048	0.0448	0.0576	0.1161	0.0066	0.0716	0.0871	0.0157	0.024	0.0039	0.0041	0.0172	0.0137	0.1193	0.0439	0.0811	0.056	0.0034
19	rs2072689	51585615	0.76	0.674502615793853	0.84	0.835693000351761	1.52529768697512	0.788643346417552	0.0104	0.0066	0.0659	0.0152	0.0597	0.0185	0.0174	0.0304	0.0046	0.0446	0.0572	0.1157	0.0065	0.0718	0.0877	0.016	0.0241	0.0039	0.004	0.0171	0.0139	0.1191	0.0438	0.0807	0.0557	0.0034
19	rs117229324	51585978	0.76	0.674502615793853	0.84	0.835693000351761	1.38474522889432	0.695812126778556	0.0103	0.0066	0.0655	0.0154	0.06	0.0193	0.0179	0.0302	0.0048	0.0444	0.0566	0.1155	0.0065	0.0712	0.0877	0.0163	0.024	0.0039	0.0039	0.0171	0.0139	0.1188	0.0435	0.0809	0.0558	0.0034
19	rs62114147	51588018	0.76	0.674502615793853	0.84	0.835693000351761	0.883238132104932	0.877012713973667	0.0102	0.0064	0.0651	0.0163	0.0604	0.0199	0.0192	0.0301	0.0045	0.0442	0.0554	0.1165	0.0063	0.0708	0.0894	0.0174	0.0235	0.0038	0.0034	0.017	0.014	0.1178	0.0426	0.0811	0.0551	0.0032
19	rs2091181	51592564	0.75	0.745768311887514	0.84	0.835693000351761	0.687259310170491	0.74017915126261	0.0096	0.0068	0.0646	0.0175	0.0609	0.0204	0.022	0.0299	0.0038	0.0437	0.0546	0.1188	0.0058	0.0706	0.0916	0.0191	0.0235	0.0034	0.0023	0.0167	0.0134	0.1173	0.0408	0.0798	0.0536	0.0031
19	rs73051058	51593443	0.75	0.745768311887514	0.84	0.835693000351761	0.583097117562879	0.81189242145163	0.0093	0.0065	0.0648	0.0177	0.0614	0.0204	0.0224	0.0301	0.0037	0.0438	0.0539	0.1192	0.0057	0.0702	0.0923	0.0192	0.0234	0.0038	0.0021	0.0167	0.0134	0.1177	0.0404	0.0793	0.0532	0.003
19	rs7343094	51594543	0.75	0.745768311887514	0.84	0.835693000351761	0.495507725707765	0.843935419354372	0.0089	0.0066	0.066	0.0178	0.0615	0.0205	0.0227	0.0305	0.0034	0.0436	0.0532	0.1198	0.0059	0.0696	0.0932	0.0193	0.0234	0.0038	0.0019	0.0166	0.0135	0.1184	0.0394	0.079	0.0528	0.0028
19	rs11667789	51595776	0.76	0.674502615793853	0.83	0.907803730152893	0.463927394241362	0.858966277901617	0.0088	0.0066	0.0663	0.0177	0.0617	0.0205	0.0229	0.0307	0.003	0.0435	0.0531	0.1201	0.006	0.0688	0.0939	0.0188	0.0235	0.0039	0.0018	0.0169	0.014	0.1187	0.0391	0.0782	0.0529	0.0028
19	rs2569499	51596265	0.76	0.674502615793853	0.83	0.907803730152893	0.44902577962208	0.90657849569505	0.0088	0.0061	0.0663	0.0176	0.062	0.0207	0.0229	0.031	0.0031	0.0435	0.0531	0.1203	0.006	0.0688	0.094	0.0187	0.0235	0.0039	0.0017	0.017	0.014	0.1188	0.0383	0.0785	0.0529	0.0028
19	rs17728459	51596474	0.76	0.674502615793853	0.81	1.06340942734078	0.434422158935427	0.801626795434755	0.0088	0.0061	0.0663	0.0176	0.0621	0.0207	0.0229	0.031	0.003	0.0435	0.053	0.1203	0.0059	0.0688	0.094	0.0187	0.0235	0.0039	0.0017	0.0171	0.014	0.1188	0.0383	0.0785	0.0529	0.0028
19	rs117865974	51596892	0.76	0.674502615793853	0.81	1.06340942734078	0.420173245701349	0.783005908862519	0.0089	0.0061	0.0663	0.0176	0.062	0.0207	0.0229	0.0308	0.003	0.0434	0.053	0.1204	0.0059	0.0687	0.0941	0.0186	0.0235	0.0039	0.0017	0.0172	0.014	0.1187	0.0382	0.0787	0.0528	0.0027
19	rs75014048	51597800	0.76	0.674502615793853	0.81	1.06340942734078	0.400147837988639	0.744844755888054	0.0089	0.006	0.0663	0.0176	0.0622	0.0207	0.0229	0.0308	0.003	0.0433	0.0526	0.1205	0.0059	0.0685	0.0942	0.0186	0.0238	0.0039	0.0017	0.0174	0.0141	0.1188	0.0383	0.0784	0.0529	0.0027
19	rs73051082	51600666	0.76	0.674502615793853	0.81	1.06340942734078	0.356921811842955	0.692994802253827	0.0088	0.0058	0.0664	0.0175	0.0628	0.0208	0.0228	0.031	0.003	0.0431	0.0521	0.1209	0.0058	0.0681	0.0941	0.0186	0.0236	0.0038	0.0016	0.018	0.0144	0.1185	0.0383	0.0782	0.0532	0.0026
19	rs2691248	51605748	0.76	0.674502615793853	0.8	1.14699780192835	0.338198656434713	0.591512100163175	0.0087	0.0059	0.0668	0.0175	0.0631	0.0212	0.0229	0.0306	0.0029	0.043	0.0517	0.1209	0.0057	0.0675	0.0953	0.0185	0.0236	0.0037	0.0015	0.0179	0.0147	0.1181	0.0382	0.078	0.0536	0.0025
19	rs2691250	51608151	0.76	0.674502615793853	0.8	1.14699780192835	0.351186710845748	0.568337778512303	0.0087	0.006	0.0673	0.0175	0.0634	0.0213	0.0228	0.0301	0.0028	0.043	0.0516	0.1214	0.0056	0.0671	0.0957	0.0181	0.0238	0.0035	0.0014	0.018	0.0148	0.1181	0.0382	0.0776	0.0538	0.0023
19	rs2569431	51610998	0.76	0.674502615793853	0.8	1.14699780192835	0.333960017375781	0.722179863202484	0.0086	0.0061	0.068	0.0175	0.0636	0.0212	0.0227	0.0297	0.0016	0.0446	0.0516	0.1214	0.0055	0.0661	0.0968	0.0182	0.024	0.0037	0.0012	0.0179	0.015	0.1178	0.0382	0.0777	0.0534	0.0021
19	rs117803185	51611885	0.76	0.674502615793853	0.8	1.14699780192835	0.341630413738122	0.605838704479266	0.0085	0.0066	0.0681	0.0175	0.0633	0.0212	0.0227	0.0296	0.0015	0.0447	0.0517	0.1214	0.0054	0.066	0.0972	0.0182	0.0239	0.0037	0.0012	0.0178	0.015	0.1175	0.0383	0.0775	0.0533	0.002
19	rs73053016	51612336	0.76	0.674502615793853	0.8	1.14699780192835	0.324499482033826	0.605838704479266	0.0085	0.0066	0.0681	0.0175	0.0633	0.0211	0.0227	0.0295	0.0015	0.045	0.0517	0.1214	0.0054	0.0658	0.0973	0.0182	0.0239	0.0037	0.0012	0.0178	0.0151	0.1175	0.0382	0.0777	0.0529	0.002
19	rs2075803	51628529	0.77	0.607778593196603	0.8	1.14699780192835	0.374577155040292	0.566781976218896	0.0081	0.0067	0.0692	0.0175	0.0633	0.0207	0.023	0.0288	0.0014	0.0453	0.0511	0.1206	0.0049	0.0661	0.1002	0.0185	0.024	0.0037	0.0013	0.0171	0.0151	0.118	0.0382	0.0774	0.0521	0.0016
19	rs16988910	51628622	0.77	0.607778593196603	0.8	1.14699780192835	0.375506925234485	0.558595900600393	0.0081	0.0067	0.0692	0.0175	0.0633	0.0207	0.023	0.0288	0.0014	0.0453	0.0511	0.1206	0.0049	0.0661	0.1002	0.0185	0.024	0.0037	0.0013	0.0171	0.0151	0.118	0.0382	0.0774	0.052	0.0016
19	rs66544068	51629585	0.77	0.607778593196603	0.8	1.14699780192835	0.382655691767587	0.55760989768444	0.0081	0.0067	0.0691	0.0175	0.0633	0.0206	0.023	0.0289	0.0014	0.0454	0.051	0.1207	0.0049	0.0662	0.1003	0.0185	0.0241	0.0037	0.0013	0.0172	0.0151	0.1179	0.0382	0.0772	0.0519	0.0016
19	rs2258983	51630482	0.77	0.607778593196603	0.8	1.14699780192835	0.379017756727072	0.570319389559815	0.0081	0.0067	0.0691	0.0176	0.0634	0.0207	0.023	0.0289	0.0013	0.0454	0.051	0.1207	0.0049	0.0663	0.1006	0.0186	0.0241	0.0037	0.0013	0.0173	0.015	0.1176	0.0382	0.077	0.0517	0.0016
19	rs867188	51631165	0.77	0.607778593196603	0.8	1.14699780192835	0.350129906654617	0.549737300390044	0.0081	0.0067	0.0691	0.0176	0.0634	0.0207	0.023	0.0289	0.0013	0.0455	0.0511	0.1207	0.0047	0.066	0.1008	0.0185	0.0241	0.0037	0.0013	0.0175	0.0152	0.1176	0.0382	0.0769	0.0517	0.0016
19	rs273690	51631236	0.77	0.607778593196603	0.8	1.14699780192835	0.347389907066509	0.553529584155357	0.0081	0.0067	0.0691	0.0176	0.0634	0.0207	0.023	0.0289	0.0013	0.0455	0.0511	0.1206	0.0047	0.066	0.1008	0.0185	0.0241	0.0037	0.0013	0.0175	0.0153	0.1176	0.0382	0.0769	0.0517	0.0016
19	rs273691	51631363	0.77	0.607778593196603	0.8	1.14699780192835	0.342517261138495	0.541752536685539	0.0081	0.0067	0.0691	0.0175	0.0634	0.0207	0.023	0.0289	0.0013	0.0455	0.0512	0.1206	0.0047	0.066	0.1008	0.0185	0.0241	0.0037	0.0013	0.0176	0.0154	0.1176	0.0382	0.0769	0.0517	0.0016
19	rs1568003	51633660	0.78	0.545501786478432	0.8	1.14699780192835	0.352774996114649	0.528370333868474	0.008	0.0065	0.0693	0.0176	0.063	0.0209	0.0231	0.0288	0.0013	0.0456	0.0516	0.1203	0.0047	0.066	0.1006	0.0186	0.0243	0.0038	0.0014	0.0176	0.0154	0.1178	0.0379	0.0764	0.0518	0.0016
19	rs67621164	51635741	0.79	0.487570276707753	0.8	1.14699780192835	0.351556980334832	0.56339110917095	0.0077	0.0066	0.0701	0.0179	0.0633	0.0209	0.0234	0.0284	0.0013	0.0454	0.0514	0.1196	0.0045	0.0648	0.1012	0.0191	0.0245	0.0038	0.0013	0.0177	0.0154	0.1185	0.0368	0.0763	0.0519	0.0015
19	rs1710379	51639684	0.81	0.384295662080596	0.81	1.06340942734078	0.2399919579873	0.525315366354696	0.007	0.0067	0.0711	0.0179	0.0629	0.0213	0.0236	0.0292	0.0016	0.046	0.0493	0.118	0.0044	0.0638	0.1033	0.0196	0.0245	0.0037	0.0013	0.0176	0.0157	0.1195	0.0355	0.0767	0.0519	0.0013
19	rs1710378	51639980	0.81	0.384295662080596	0.81	1.06340942734078	0.213735326450841	0.490099148503449	0.0069	0.0068	0.0712	0.0179	0.0628	0.0214	0.0236	0.0292	0.0017	0.046	0.0489	0.1178	0.0044	0.0637	0.1037	0.0196	0.0244	0.0037	0.0013	0.0176	0.0158	0.1196	0.0354	0.0768	0.0519	0.0013
19	rs12983058	51642784	0.81	0.384295662080596	0.81	1.06340942734078	0.191449012365252	0.544270922024959	0.0066	0.0068	0.0728	0.0175	0.0633	0.0216	0.0239	0.029	0.0024	0.0472	0.0481	0.1129	0.0041	0.0629	0.1074	0.02	0.0245	0.0038	0.0015	0.0179	0.0155	0.1204	0.0334	0.0775	0.0509	0.0015
19	rs273660	51655950	0.8	0.433874260405774	0.81	1.06340942734078	0.410213817782239	0.676882394263811	0.0065	0.0068	0.0756	0.0165	0.0631	0.0221	0.0243	0.0281	0.0028	0.0487	0.047	0.1104	0.0041	0.0612	0.1144	0.0196	0.0238	0.0036	0.0016	0.0177	0.0146	0.1163	0.0319	0.0779	0.053	0.0017
19	rs273665	51659714	0.8	0.433874260405774	0.81	1.06340942734078	0.400543543519558	0.634297213320199	0.0065	0.0068	0.0758	0.0162	0.0632	0.0222	0.0243	0.0279	0.0029	0.0488	0.0469	0.1104	0.0041	0.0611	0.1144	0.0195	0.0237	0.0036	0.0016	0.0178	0.0149	0.1163	0.0321	0.0783	0.0527	0.0017
19	rs117181137	51664138	0.8	0.433874260405774	0.81	1.06340942734078	0.418033173879247	0.63676731875327	0.0065	0.0068	0.0758	0.0162	0.0632	0.0222	0.0243	0.0279	0.0029	0.0489	0.0469	0.1103	0.0041	0.0611	0.1144	0.0195	0.0237	0.0036	0.0017	0.0178	0.0149	0.1163	0.0322	0.0782	0.0526	0.0017
19	rs118164713	51671842	0.8	0.433874260405774	0.81	1.06340942734078	0.43731201140931	0.631539161242072	0.0065	0.0068	0.0757	0.0162	0.0632	0.0222	0.0244	0.0279	0.0029	0.0489	0.0469	0.1102	0.0041	0.061	0.1145	0.0195	0.0237	0.0036	0.0017	0.0177	0.0148	0.1163	0.0322	0.0782	0.0525	0.0017
19	rs17801681	51676649	0.79	0.487570276707753	0.81	1.06340942734078	0.498840696917082	0.672315732041475	0.0064	0.0068	0.0757	0.0161	0.0634	0.0222	0.0244	0.0278	0.0029	0.0494	0.047	0.1102	0.0042	0.0609	0.1148	0.0196	0.0236	0.0036	0.0017	0.0176	0.0147	0.1166	0.0321	0.0777	0.0523	0.0017
19	rs273659	51677132	0.79	0.487570276707753	0.81	1.06340942734078	0.547148318865371	0.667315258765785	0.0062	0.0071	0.0758	0.0154	0.0634	0.0221	0.0236	0.0281	0.0028	0.0502	0.047	0.1093	0.0043	0.0607	0.1163	0.0192	0.0235	0.0036	0.0018	0.0173	0.0145	0.1162	0.0321	0.079	0.0523	0.0017
19	rs17728644	51677700	0.79	0.487570276707753	0.81	1.06340942734078	0.704753847161264	0.762208295960915	0.0061	0.0067	0.0761	0.0153	0.063	0.0221	0.0245	0.0279	0.0029	0.0502	0.0471	0.1099	0.0043	0.0609	0.1177	0.0196	0.0228	0.0036	0.0019	0.0167	0.014	0.1158	0.0314	0.0792	0.0525	0.0016
19	rs2134068	51678429	0.79	0.487570276707753	0.81	1.06340942734078	0.67314486794752	0.76690373234903	0.0061	0.0067	0.0761	0.0153	0.0629	0.022	0.0244	0.0278	0.0029	0.0501	0.0471	0.1101	0.0043	0.0609	0.1178	0.0196	0.0228	0.0035	0.0019	0.0166	0.0139	0.1157	0.0314	0.0793	0.0525	0.0018
19	rs113853183	51681357	0.79	0.487570276707753	0.81	1.06340942734078	0.650009483012963	0.77616128270556	0.0061	0.0067	0.0762	0.0154	0.0629	0.0219	0.0244	0.0279	0.0029	0.05	0.047	0.1096	0.0043	0.0609	0.1178	0.0196	0.0228	0.0035	0.0019	0.0165	0.014	0.1157	0.0314	0.0796	0.0526	0.0019
19	rs57285255	51682959	0.79	0.487570276707753	0.81	1.06340942734078	0.635542262097433	0.760997585650777	0.0061	0.0067	0.0762	0.0154	0.0629	0.0218	0.0244	0.0279	0.0029	0.05	0.047	0.1095	0.0043	0.0609	0.1178	0.0195	0.0227	0.0035	0.0019	0.0165	0.0141	0.1157	0.0313	0.0798	0.0527	0.0019
19	rs7255837	51691092	0.79	0.487570276707753	0.81	1.06340942734078	0.595978808661822	0.758426214163111	0.0061	0.0067	0.0762	0.0154	0.0629	0.0218	0.0243	0.0281	0.0029	0.0499	0.047	0.1093	0.0043	0.0609	0.1179	0.0194	0.0227	0.0036	0.0019	0.0163	0.0142	0.1157	0.0312	0.0802	0.0529	0.0019
19	rs80237306	51691888	0.79	0.487570276707753	0.81	1.06340942734078	0.596595474485527	0.755856735399758	0.0061	0.0067	0.0762	0.0154	0.0629	0.0218	0.0243	0.0281	0.0029	0.05	0.047	0.1093	0.0043	0.0608	0.1179	0.0194	0.0227	0.0036	0.0019	0.0163	0.0142	0.1156	0.0312	0.0802	0.0529	0.0019
19	rs142656003	51696238	0.79	0.487570276707753	0.81	1.06340942734078	0.604776863678297	0.740931233259208	0.0061	0.0067	0.0766	0.0153	0.0626	0.0218	0.0241	0.0281	0.0029	0.0499	0.047	0.1093	0.0042	0.0608	0.1183	0.0194	0.0225	0.0036	0.0019	0.0163	0.0143	0.1154	0.0311	0.0806	0.0528	0.0019
19	rs1568004	51699614	0.79	0.487570276707753	0.82	0.983693090035176	0.608091466178366	0.746501834763184	0.0061	0.0067	0.0766	0.0153	0.0627	0.0218	0.024	0.0281	0.0029	0.05	0.047	0.1093	0.0042	0.0607	0.1185	0.0193	0.0224	0.0036	0.0019	0.0162	0.0143	0.1153	0.031	0.0809	0.0528	0.0019
19	rs117648753	51704690	0.8	0.433874260405774	0.82	0.983693090035176	0.650009483012963	0.767358460413696	0.006	0.0069	0.078	0.0148	0.0628	0.0217	0.0235	0.0281	0.003	0.05	0.047	0.1097	0.004	0.0603	0.1201	0.0192	0.0216	0.0037	0.0018	0.0162	0.0143	0.1144	0.0302	0.0819	0.0526	0.0019
19	rs7251705	51704759	0.8	0.433874260405774	0.82	0.983693090035176	0.648513378880635	0.762511038738171	0.0059	0.0069	0.0781	0.0148	0.0628	0.0217	0.0235	0.0281	0.003	0.05	0.047	0.1097	0.004	0.0603	0.1201	0.0192	0.0216	0.0037	0.0018	0.0162	0.0143	0.1144	0.0302	0.0819	0.0526	0.0019
19	rs7256201	51705039	0.8	0.433874260405774	0.82	0.983693090035176	0.63865010826722	0.74379067096567	0.006	0.0069	0.0782	0.0148	0.0628	0.0217	0.0234	0.0282	0.003	0.05	0.047	0.1097	0.0039	0.0603	0.1202	0.0192	0.0215	0.0037	0.0018	0.0162	0.0143	0.1144	0.0302	0.082	0.0525	0.0019
19	Affx-16114648	51710132	0.8	0.433874260405774	0.82	0.983693090035176	0.669239540595554	0.779505931509059	0.0058	0.0069	0.0792	0.0147	0.0625	0.0219	0.0231	0.0282	0.003	0.0503	0.0471	0.11	0.0038	0.0598	0.1208	0.0193	0.0211	0.0037	0.0017	0.016	0.0141	0.1149	0.0298	0.082	0.052	0.002
19	rs12985029	51713365	0.8	0.433874260405774	0.82	0.983693090035176	0.653577927485389	0.748913567482274	0.0058	0.0069	0.0794	0.0147	0.0625	0.0219	0.023	0.0282	0.003	0.0504	0.0471	0.1101	0.0038	0.0598	0.1209	0.0193	0.021	0.0037	0.0017	0.016	0.0141	0.115	0.0297	0.082	0.052	0.002
19	rs12984892	51713556	0.8	0.433874260405774	0.82	0.983693090035176	0.632793360160583	0.715007706900126	0.0058	0.0069	0.0793	0.0147	0.0624	0.0219	0.023	0.0282	0.003	0.0503	0.0471	0.1098	0.0039	0.0597	0.1209	0.0193	0.021	0.0038	0.0017	0.0161	0.0141	0.115	0.03	0.082	0.052	0.002
19	rs2173880	51714223	0.8	0.433874260405774	0.82	0.983693090035176	0.63026073995017	0.716500593820284	0.0058	0.0069	0.0793	0.0147	0.0624	0.0219	0.023	0.0282	0.003	0.0503	0.0471	0.1098	0.0039	0.0597	0.1209	0.0192	0.021	0.0038	0.0017	0.0161	0.0141	0.1151	0.03	0.082	0.0519	0.002
19	rs77325682	51725889	0.8	0.433874260405774	0.83	0.907803730152893	0.496764187742802	0.665405571192304	0.0055	0.0068	0.0797	0.0146	0.0619	0.0219	0.0212	0.0279	0.003	0.0497	0.0468	0.1101	0.0036	0.0588	0.1231	0.0193	0.0207	0.0038	0.0016	0.0157	0.0141	0.115	0.0307	0.0843	0.0519	0.002
19	rs3826656	51726613	0.8	0.433874260405774	0.83	0.907803730152893	0.503448974498728	0.660270348584717	0.0055	0.0068	0.0798	0.0146	0.062	0.0219	0.0212	0.0279	0.003	0.0498	0.0469	0.1098	0.0036	0.0588	0.1232	0.0193	0.0207	0.0038	0.0016	0.0157	0.0141	0.115	0.0307	0.0843	0.052	0.002
19	rs1710398	51726911	0.8	0.433874260405774	0.83	0.907803730152893	0.503069444528123	0.644774103895709	0.0055	0.0068	0.0799	0.0146	0.0621	0.0219	0.0212	0.0279	0.003	0.0497	0.0468	0.1098	0.0036	0.0588	0.1231	0.0193	0.0207	0.0039	0.0016	0.0157	0.0141	0.115	0.0307	0.0843	0.052	0.002
19	rs3865444	51727962	0.8	0.433874260405774	0.82	0.983693090035176	0.51662668108697	0.658072338498446	0.0055	0.0069	0.0799	0.0146	0.0622	0.0218	0.0212	0.0278	0.0031	0.0497	0.0468	0.1099	0.0037	0.0591	0.1231	0.0192	0.0207	0.0039	0.0016	0.0158	0.0141	0.1148	0.0304	0.0844	0.0519	0.0021
19	rs12459419	51728477	0.8	0.433874260405774	0.83	0.907803730152893	0.52492107648799	0.674524528023974	0.0055	0.0069	0.0798	0.0146	0.0622	0.0218	0.0212	0.0277	0.0031	0.0498	0.0468	0.1099	0.0037	0.0592	0.1231	0.0192	0.0208	0.0039	0.0016	0.0158	0.0141	0.1147	0.0305	0.0844	0.0518	0.0021
19	rs2455069	51728641	0.8	0.433874260405774	0.83	0.907803730152893	0.525631260286237	0.676587558603701	0.0055	0.0069	0.0798	0.0146	0.0622	0.0218	0.0212	0.0277	0.0031	0.0498	0.0468	0.1099	0.0037	0.0592	0.1231	0.0192	0.0208	0.0039	0.0016	0.0158	0.0141	0.1147	0.0305	0.0844	0.0518	0.0021
19	rs113464261	51737053	0.8	0.433874260405774	0.83	0.907803730152893	0.498211011791971	0.632700104206005	0.0054	0.0069	0.0803	0.0144	0.0626	0.0213	0.0206	0.0277	0.003	0.0498	0.0471	0.1101	0.0037	0.0594	0.1235	0.0189	0.0206	0.004	0.0017	0.0157	0.0139	0.1146	0.031	0.0839	0.0519	0.0021
19	rs35112940	51738917	0.8	0.433874260405774	0.83	0.907803730152893	0.484082360064417	0.660270348584717	0.0053	0.0069	0.0807	0.0142	0.0629	0.0209	0.0201	0.0278	0.0029	0.0498	0.0473	0.1101	0.0037	0.0596	0.1237	0.0187	0.0205	0.004	0.0018	0.0157	0.0138	0.1145	0.0313	0.0837	0.0519	0.0021
19	rs61736475	51738920	0.8	0.433874260405774	0.83	0.907803730152893	0.484330718508655	0.661003392666568	0.0053	0.0069	0.0807	0.0142	0.0629	0.0209	0.0201	0.0278	0.0029	0.0498	0.0473	0.1101	0.0037	0.0596	0.1237	0.0187	0.0205	0.004	0.0018	0.0157	0.0138	0.1145	0.0313	0.0837	0.0519	0.0021
19	rs116953977	51749497	0.8	0.433874260405774	0.83	0.907803730152893	0.480921194828134	0.673935354338871	0.0053	0.007	0.082	0.0139	0.0638	0.02	0.0191	0.0278	0.0028	0.0501	0.0477	0.1102	0.0037	0.0595	0.1245	0.0183	0.0205	0.0036	0.0019	0.0158	0.0134	0.1145	0.0316	0.0836	0.0516	0.002
19	rs1319675	51751951	0.8	0.433874260405774	0.83	0.907803730152893	0.484020280082852	0.644336771608749	0.0053	0.007	0.082	0.0139	0.0638	0.02	0.0191	0.0278	0.0028	0.0502	0.0477	0.1102	0.0037	0.0595	0.1245	0.0183	0.0205	0.0036	0.0019	0.0158	0.0134	0.1145	0.0317	0.0836	0.0516	0.002
19	rs273646	51752059	0.8	0.433874260405774	0.83	0.907803730152893	0.485076163549162	0.64389950814924	0.0053	0.007	0.0821	0.0138	0.0638	0.02	0.0191	0.0278	0.0028	0.0502	0.0477	0.1103	0.0037	0.0595	0.1244	0.0183	0.0204	0.0036	0.0019	0.0158	0.0134	0.1146	0.0317	0.0836	0.0516	0.002
19	rs12971800	51752217	0.8	0.433874260405774	0.83	0.907803730152893	0.483523778913616	0.654266454458388	0.0053	0.007	0.0821	0.0138	0.0638	0.02	0.0191	0.0278	0.0028	0.0501	0.0477	0.1103	0.0037	0.0595	0.1244	0.0183	0.0204	0.0036	0.0019	0.0158	0.0134	0.1146	0.0317	0.0836	0.0516	0.002
19	rs62115998	51761591	0.8	0.433874260405774	0.83	0.907803730152893	0.475674893002247	0.672168537723532	0.0053	0.007	0.0821	0.0138	0.0638	0.02	0.019	0.0278	0.0027	0.0502	0.0476	0.1103	0.0037	0.0595	0.1244	0.0183	0.0204	0.0036	0.0019	0.0158	0.0134	0.1147	0.0317	0.0836	0.0515	0.002
19	rs55744949	51762218	0.8	0.433874260405774	0.83	0.907803730152893	0.475613337988213	0.668491073109832	0.0053	0.007	0.0821	0.0138	0.0638	0.02	0.019	0.0278	0.0027	0.0502	0.0476	0.1103	0.0037	0.0595	0.1243	0.0183	0.0204	0.0036	0.0019	0.0158	0.0134	0.1147	0.0317	0.0836	0.0515	0.002
19	rs116983211	51771064	0.8	0.433874260405774	0.83	0.907803730152893	0.370489248739692	0.707702609675619	0.0052	0.0067	0.0843	0.0133	0.0636	0.0194	0.0181	0.0279	0.0024	0.0499	0.0473	0.1114	0.003	0.0601	0.1237	0.0176	0.0199	0.0036	0.002	0.0157	0.0133	0.1166	0.0319	0.084	0.0513	0.002
19	rs1878047	51773802	0.8	0.433874260405774	0.83	0.907803730152893	0.369185951540177	0.690031983603367	0.0052	0.0067	0.0844	0.0133	0.0637	0.0194	0.0181	0.0279	0.0024	0.05	0.0474	0.1114	0.003	0.0601	0.1237	0.0176	0.0199	0.0036	0.002	0.0156	0.0132	0.1166	0.0319	0.0839	0.0513	0.002
19	rs12975233	51778952	0.8	0.433874260405774	0.83	0.907803730152893	0.364211720522009	0.690920528485605	0.0052	0.0067	0.0846	0.0133	0.0636	0.0193	0.018	0.0279	0.0023	0.05	0.0474	0.1116	0.003	0.0601	0.1237	0.0175	0.0198	0.0037	0.002	0.0156	0.0132	0.1167	0.0319	0.084	0.0511	0.002
19	rs11084067	51780994	0.8	0.433874260405774	0.83	0.907803730152893	0.344608658544597	0.695812126778556	0.0052	0.0065	0.0849	0.0132	0.0636	0.0193	0.0178	0.0279	0.002	0.0501	0.0475	0.1119	0.0029	0.0603	0.1235	0.0174	0.0197	0.0037	0.002	0.0157	0.013	0.1171	0.0319	0.0842	0.051	0.0019
19	rs8103896	51783303	0.8	0.433874260405774	0.83	0.907803730152893	0.355909392999222	0.788338398927763	0.0052	0.0068	0.0856	0.0127	0.0638	0.0186	0.017	0.0276	0.0019	0.0502	0.0479	0.1126	0.0029	0.0615	0.1227	0.0169	0.0188	0.0037	0.0018	0.0157	0.0124	0.1185	0.0318	0.0853	0.0508	0.0017
19	rs1697559	51784461	0.8	0.433874260405774	0.83	0.907803730152893	0.350499601266573	0.783158158065654	0.0053	0.0068	0.0856	0.0127	0.0638	0.0185	0.017	0.0276	0.0019	0.0502	0.0479	0.1126	0.0029	0.0616	0.1226	0.0168	0.0188	0.0037	0.0018	0.0157	0.0123	0.1185	0.0318	0.0854	0.0508	0.0017
19	rs10419982	51797119	0.8	0.433874260405774	0.83	0.907803730152893	0.310649799187652	0.782549199341668	0.0065	0.0069	0.086	0.0126	0.064	0.0176	0.0163	0.0278	0.0018	0.0501	0.0483	0.1128	0.0027	0.0624	0.1215	0.0165	0.0176	0.0039	0.0017	0.0155	0.0121	0.1192	0.0318	0.0868	0.0506	0.0015
19	rs273632	51809964	0.79	0.487570276707753	0.84	0.835693000351761	0.346339021397169	0.788795829616715	0.0069	0.0068	0.0865	0.0125	0.0643	0.0169	0.0163	0.0273	0.0018	0.05	0.0481	0.1127	0.0024	0.0627	0.1212	0.0163	0.0169	0.0041	0.0014	0.0149	0.0118	0.1201	0.0329	0.0877	0.0506	0.0014
19	rs73062986	51809973	0.79	0.487570276707753	0.84	0.835693000351761	0.347284744460249	0.795816848938744	0.0069	0.0068	0.0866	0.0125	0.0643	0.0168	0.0163	0.0273	0.0018	0.05	0.0481	0.1125	0.0024	0.0629	0.1212	0.0161	0.0168	0.0041	0.0014	0.0149	0.0118	0.1203	0.0329	0.0877	0.0506	0.0014
19	rs56994658	51812246	0.79	0.487570276707753	0.84	0.835693000351761	0.350763792055362	0.79749775087892	0.007	0.0068	0.0867	0.0125	0.0643	0.0168	0.0162	0.0273	0.0018	0.05	0.0481	0.1126	0.0024	0.0629	0.1212	0.0161	0.0167	0.0041	0.0014	0.0149	0.0118	0.1203	0.0329	0.0877	0.0506	0.0014
19	rs10403524	51816067	0.78	0.545501786478432	0.84	0.835693000351761	0.365236179420321	0.799791105033799	0.0069	0.0067	0.087	0.0124	0.0645	0.0167	0.0162	0.0274	0.0016	0.0499	0.0482	0.1128	0.0024	0.0629	0.1212	0.0161	0.0166	0.0041	0.0014	0.0148	0.0119	0.1201	0.033	0.0879	0.0503	0.0014
19	rs75820538	51820101	0.78	0.545501786478432	0.84	0.835693000351761	0.335817460978715	0.773578903089797	0.0071	0.0067	0.0871	0.0129	0.0641	0.0169	0.0162	0.0272	0.0015	0.0502	0.0484	0.1128	0.0022	0.063	0.1206	0.0159	0.0161	0.0043	0.0014	0.0151	0.0119	0.1202	0.0334	0.088	0.0501	0.0014
19	rs35982135	51828135	0.78	0.545501786478432	0.84	0.835693000351761	0.345132537550096	0.804535130679967	0.0072	0.0067	0.0874	0.0133	0.064	0.0175	0.0163	0.027	0.0015	0.0505	0.0482	0.112	0.0019	0.0632	0.119	0.0155	0.0162	0.0043	0.0015	0.0151	0.0117	0.1206	0.034	0.0879	0.0506	0.0015
19	rs12981381	51829548	0.78	0.545501786478432	0.84	0.835693000351761	0.378742874743826	0.819110106044624	0.0072	0.0067	0.0873	0.0134	0.0641	0.0175	0.0162	0.0269	0.0015	0.0505	0.0482	0.1121	0.0018	0.0632	0.1194	0.0155	0.0161	0.0042	0.0014	0.0151	0.0117	0.1206	0.0341	0.0877	0.0507	0.0014
19	rs3887787	51834004	0.78	0.545501786478432	0.85	0.767309033253442	0.346706644210464	0.805454016133735	0.0071	0.0067	0.0868	0.0136	0.0638	0.0174	0.0164	0.0267	0.0016	0.0505	0.0482	0.1125	0.0018	0.0632	0.1195	0.0159	0.0162	0.0042	0.0014	0.0152	0.0118	0.1201	0.034	0.0875	0.0508	0.0015
19	rs7255306	51837171	0.78	0.545501786478432	0.85	0.767309033253442	0.360718139440837	0.802698027345086	0.0074	0.0067	0.0857	0.0138	0.0643	0.0172	0.0165	0.0264	0.0022	0.0503	0.0479	0.1126	0.0019	0.0634	0.1197	0.0159	0.016	0.004	0.0016	0.0151	0.0119	0.1204	0.0339	0.0872	0.0506	0.0019
19	rs7255412	51837213	0.78	0.545501786478432	0.85	0.767309033253442	0.361469144574572	0.805607185317706	0.0074	0.0067	0.0859	0.0138	0.0642	0.0172	0.0165	0.0264	0.0021	0.0503	0.048	0.1127	0.0018	0.0634	0.1197	0.0159	0.016	0.004	0.0016	0.0151	0.0119	0.1205	0.0339	0.0871	0.0506	0.0019
19	rs11672414	51837344	0.78	0.545501786478432	0.86	0.702596200902853	0.357935709002887	0.799485243593314	0.0074	0.0067	0.0857	0.0139	0.0642	0.0172	0.0165	0.0265	0.0021	0.0503	0.0479	0.1127	0.0018	0.0633	0.1198	0.0159	0.016	0.004	0.0016	0.0151	0.0119	0.1204	0.0339	0.0872	0.0506	0.0019
19	rs34380065	51841417	0.78	0.545501786478432	0.87	0.641494868499257	0.349865962299942	0.877480450093966	0.0076	0.0068	0.0857	0.0141	0.0645	0.0171	0.0165	0.0261	0.0022	0.0505	0.0489	0.1122	0.0022	0.0634	0.119	0.016	0.0161	0.004	0.0017	0.0151	0.0119	0.1194	0.0336	0.087	0.0504	0.0023
19	rs8105710	51844978	0.77	0.607778593196603	0.86	0.702596200902853	0.337835736733784	0.898737564007637	0.0074	0.0067	0.0857	0.0143	0.0642	0.0173	0.0166	0.0261	0.0023	0.0506	0.0489	0.1118	0.0023	0.0635	0.1189	0.0162	0.0163	0.004	0.0015	0.0151	0.0119	0.1191	0.0335	0.0872	0.0507	0.0025
19	rs10414211	51845371	0.77	0.607778593196603	0.86	0.702596200902853	0.339652358261443	0.883097249340509	0.0074	0.0067	0.0857	0.0143	0.0642	0.0173	0.0166	0.0261	0.0023	0.0506	0.0489	0.1118	0.0023	0.0635	0.1189	0.0162	0.0163	0.0039	0.0015	0.0151	0.0122	0.119	0.0335	0.0869	0.0506	0.0025
19	Affx-16116675	51850290	0.77	0.607778593196603	0.87	0.641494868499257	0.332313457187384	0.902969960070189	0.0075	0.0067	0.0859	0.0147	0.0642	0.0176	0.0166	0.0258	0.0024	0.0508	0.0491	0.1114	0.0027	0.0632	0.117	0.0164	0.0165	0.0038	0.0016	0.015	0.0121	0.1192	0.0336	0.0869	0.0506	0.0031
19	rs74903528	51850427	0.77	0.607778593196603	0.88	0.583941145430028	0.330158780694719	0.903597322956039	0.0075	0.0067	0.0859	0.0147	0.0642	0.0176	0.0166	0.0258	0.0024	0.0508	0.0491	0.1114	0.0027	0.0632	0.117	0.0164	0.0165	0.0038	0.0016	0.015	0.0121	0.1192	0.0336	0.0869	0.0507	0.0031
19	rs12977906	51853396	0.77	0.607778593196603	0.88	0.583941145430028	0.340224340688233	0.875609811562558	0.0076	0.0067	0.0855	0.0149	0.0642	0.0178	0.017	0.0263	0.0023	0.0511	0.0488	0.1107	0.0027	0.0628	0.1171	0.0169	0.0166	0.0038	0.0016	0.015	0.0117	0.1189	0.0337	0.0867	0.0508	0.0032
19	rs10413706	51854301	0.77	0.607778593196603	0.88	0.583941145430028	0.357188483585621	0.868602207252442	0.0076	0.0067	0.0855	0.0149	0.0642	0.0178	0.0174	0.0263	0.0023	0.051	0.0488	0.1106	0.0028	0.0628	0.1172	0.017	0.0166	0.0038	0.0016	0.015	0.0117	0.1188	0.0336	0.0864	0.0506	0.0033
19	rs8110420	51855210	0.77	0.607778593196603	0.88	0.583941145430028	0.363134934537425	0.858966277901617	0.0077	0.0067	0.0855	0.0149	0.0641	0.0174	0.0172	0.0263	0.0023	0.051	0.0486	0.1109	0.0028	0.0629	0.1179	0.0166	0.0165	0.0038	0.0017	0.015	0.0116	0.1192	0.0335	0.0867	0.0504	0.0033
19	rs111522316	51856604	0.77	0.607778593196603	0.89	0.529866637543626	0.361147187136644	0.805913542196572	0.0077	0.0067	0.0856	0.0149	0.0642	0.0175	0.0173	0.0264	0.0023	0.0509	0.0485	0.1104	0.0028	0.0627	0.1179	0.0167	0.0167	0.0038	0.0017	0.0151	0.0117	0.119	0.0335	0.087	0.0502	0.0034
19	rs79338777	51857738	0.77	0.607778593196603	0.89	0.529866637543626	0.375452200382545	0.813426970307083	0.0077	0.0067	0.0857	0.0149	0.0642	0.0175	0.0173	0.0262	0.0023	0.0509	0.0484	0.1102	0.0031	0.0626	0.1179	0.0167	0.0168	0.0035	0.0017	0.0151	0.0117	0.1191	0.0337	0.0871	0.0502	0.0035
19	rs11881372	51860656	0.77	0.607778593196603	0.89	0.529866637543626	0.375123936543578	0.778289337871084	0.0077	0.0066	0.0859	0.0148	0.0642	0.0174	0.0175	0.0264	0.0024	0.0509	0.0482	0.1096	0.0034	0.0621	0.1179	0.0167	0.017	0.0035	0.0017	0.0153	0.0118	0.119	0.0335	0.0872	0.05	0.0037
19	rs1862496	51861040	0.77	0.607778593196603	0.89	0.529866637543626	0.379402761756163	0.761451553095109	0.0078	0.0066	0.0858	0.0148	0.0642	0.0174	0.0175	0.0264	0.0024	0.0509	0.0482	0.1095	0.0034	0.0622	0.1179	0.0167	0.017	0.0035	0.0017	0.0153	0.0119	0.1189	0.0335	0.0872	0.0501	0.0037
19	rs12985380	51861176	0.77	0.607778593196603	0.89	0.529866637543626	0.376821539542093	0.762056934347811	0.0078	0.0066	0.0857	0.0148	0.0642	0.0174	0.0175	0.0264	0.0024	0.0509	0.0482	0.1095	0.0034	0.0622	0.1179	0.0167	0.017	0.0035	0.0017	0.0153	0.012	0.1189	0.0335	0.0872	0.0501	0.0037
19	rs7257274	51863849	0.77	0.607778593196603	0.89	0.529866637543626	0.595362437866369	0.730567366716294	0.0082	0.0067	0.0857	0.0146	0.0641	0.0174	0.0174	0.0266	0.0025	0.0506	0.0483	0.1091	0.0037	0.062	0.118	0.0168	0.0172	0.0035	0.0017	0.0153	0.0119	0.1179	0.0334	0.0872	0.05	0.0045
19	rs11881099	51865458	0.77	0.607778593196603	0.89	0.529866637543626	0.96555857315653	0.698483540835306	0.0085	0.0067	0.0856	0.0147	0.064	0.0176	0.0175	0.0266	0.0026	0.0506	0.0479	0.1089	0.004	0.0617	0.1183	0.0169	0.0173	0.0034	0.0017	0.0152	0.0121	0.1169	0.0333	0.0872	0.0499	0.0052
19	rs10410947	51866236	0.77	0.607778593196603	0.89	0.529866637543626	1.5273184158516	0.68234211116041	0.0088	0.0066	0.0853	0.0147	0.064	0.0177	0.0175	0.0267	0.0026	0.0509	0.0479	0.1088	0.0043	0.0615	0.1186	0.0167	0.0174	0.0033	0.0014	0.0152	0.0122	0.1163	0.0332	0.087	0.05	0.0057
19	rs12975262	51867002	0.77	0.607778593196603	0.91	0.431857736337621	2.22266925761684	0.69062431818785	0.009	0.0066	0.0853	0.0147	0.0639	0.0178	0.0175	0.0267	0.0026	0.051	0.048	0.1091	0.0045	0.0615	0.1181	0.017	0.0175	0.0028	0.0014	0.0153	0.0122	0.1156	0.033	0.0868	0.05	0.0062
19	rs11084073	51868035	0.77	0.607778593196603	0.92	0.387761932740255	2.53826624652724	0.679537228467831	0.0096	0.0066	0.0856	0.0147	0.0641	0.0177	0.0174	0.0266	0.0026	0.0511	0.0483	0.1086	0.0046	0.0613	0.1174	0.0173	0.0175	0.0023	0.0014	0.0155	0.0126	0.1151	0.0332	0.0866	0.0498	0.0063
19	rs7254595	51872417	0.78	0.545501786478432	0.92	0.387761932740255	3.06550752750216	0.541472894597632	0.0096	0.0065	0.0845	0.0153	0.0636	0.018	0.0176	0.0268	0.0025	0.0505	0.0489	0.1063	0.0051	0.0606	0.1151	0.0191	0.0181	0.0023	0.0014	0.0156	0.014	0.1164	0.0333	0.0866	0.0492	0.0069
19	rs5026035	51874741	0.78	0.545501786478432	0.93	0.346822133743557	3.24159871255516	0.439411207310356	0.0095	0.0067	0.0832	0.0156	0.0628	0.0181	0.0176	0.0273	0.0024	0.0503	0.0492	0.1061	0.0053	0.0601	0.1139	0.0188	0.0184	0.0023	0.0014	0.016	0.0147	0.1177	0.0333	0.0869	0.0489	0.0072
19	rs10420738	51876622	0.79	0.487570276707753	0.93	0.346822133743557	3.67808074983252	0.343348208141248	0.0093	0.0072	0.0809	0.0162	0.0626	0.0184	0.0182	0.0273	0.002	0.0499	0.0495	0.1044	0.0056	0.0592	0.1101	0.019	0.0184	0.0024	0.0014	0.0168	0.016	0.1207	0.0336	0.0865	0.0503	0.0076
19	rs2547319	51883149	0.79	0.487570276707753	0.93	0.346822133743557	2.10835256763771	0.36343331417172	0.0085	0.0075	0.0794	0.0167	0.0629	0.0189	0.0185	0.0271	0.0019	0.0493	0.0497	0.1044	0.0048	0.0589	0.1071	0.0193	0.0184	0.0027	0.001	0.0174	0.0177	0.1235	0.0338	0.0859	0.0516	0.0067
19	rs35898329	51884641	0.79	0.487570276707753	0.93	0.346822133743557	2.10857854726608	0.363559080227462	0.0085	0.0075	0.0794	0.0166	0.0629	0.0189	0.0184	0.0271	0.0019	0.0493	0.0497	0.1044	0.0048	0.0589	0.1074	0.0194	0.0181	0.0028	0.001	0.0174	0.0178	0.1235	0.0338	0.0857	0.0516	0.0067
19	rs11669197	51889109	0.8	0.433874260405774	0.93	0.346822133743557	1.55621901817884	0.370495129204919	0.008	0.0073	0.0798	0.0163	0.0628	0.0188	0.0182	0.0273	0.0018	0.0485	0.0494	0.1045	0.0046	0.0585	0.1073	0.0193	0.018	0.0027	9e-04	0.0178	0.0185	0.1257	0.0337	0.0855	0.0518	0.0062
19	rs62114205	51891603	0.8	0.433874260405774	0.93	0.346822133743557	1.50886506431239	0.351044096756812	0.008	0.0073	0.0799	0.0162	0.0628	0.0188	0.0182	0.0273	0.0018	0.0484	0.0494	0.1045	0.0046	0.0584	0.1074	0.0193	0.0179	0.0027	9e-04	0.0178	0.0186	0.1259	0.0338	0.0854	0.0517	0.0062
19	rs3826657	51891848	0.8	0.433874260405774	0.94	0.308944172156586	1.44141308057122	0.328960794301341	0.008	0.0073	0.0801	0.0162	0.0628	0.0188	0.0182	0.0274	0.0018	0.0484	0.0493	0.1045	0.0046	0.0584	0.1074	0.0193	0.0179	0.0027	9e-04	0.0179	0.0187	0.126	0.0338	0.0854	0.0516	0.0062
19	rs3826665	51892218	0.8	0.433874260405774	0.96	0.241969076141015	1.34866211764947	0.309821246674187	0.0083	0.0073	0.0801	0.0162	0.0628	0.0188	0.0181	0.0274	0.0018	0.0483	0.0493	0.1045	0.0046	0.0583	0.1074	0.0193	0.0179	0.0027	9e-04	0.0179	0.0188	0.1258	0.0338	0.0853	0.0516	0.0061
19	rs17802282	51900284	0.81	0.384295662080596	0.96	0.241969076141015	0.847759842391131	0.292678604437585	0.0078	0.0071	0.0796	0.0158	0.0625	0.0187	0.0177	0.0277	0.0016	0.048	0.0492	0.105	0.0045	0.0575	0.1085	0.0191	0.018	0.0029	0.0011	0.0181	0.0202	0.1276	0.0337	0.0834	0.0525	0.0056
19	rs17716574	51906970	0.83	0.29697514221559	0.96	0.241969076141015	0.0859797922582337	0.0948699198630098	0.0063	0.0064	0.0793	0.0145	0.0599	0.0199	0.0167	0.0298	0.002	0.0444	0.0466	0.1068	0.0043	0.0542	0.1096	0.0176	0.0178	0.003	0.0012	0.0187	0.0261	0.1342	0.0332	0.0832	0.0541	0.0039
19	rs11084080	51907006	0.83	0.29697514221559	0.96	0.241969076141015	0.0912783843580108	0.0985574267252826	0.0063	0.0064	0.079	0.0145	0.0601	0.0199	0.0167	0.0298	0.0021	0.0448	0.0466	0.1067	0.0043	0.0542	0.1092	0.0176	0.0178	0.003	0.0012	0.0187	0.0263	0.1341	0.0332	0.0831	0.0541	0.0039
19	rs11878366	51907658	0.83	0.29697514221559	0.96	0.241969076141015	0.0913027073915321	0.100340444929132	0.0063	0.0064	0.0792	0.0145	0.06	0.0199	0.0165	0.0301	0.0021	0.0447	0.0464	0.1071	0.0043	0.0541	0.1095	0.0176	0.0178	0.003	0.0012	0.0187	0.0264	0.1337	0.0332	0.0829	0.0541	0.0039
19	rs8110944	51909821	0.83	0.29697514221559	0.96	0.241969076141015	0.0851860126589283	0.0989615604761217	0.0063	0.0064	0.0792	0.0145	0.0599	0.0199	0.0165	0.0301	0.0021	0.0447	0.0464	0.1071	0.0043	0.0541	0.1096	0.0176	0.0178	0.003	0.0012	0.0187	0.0264	0.1338	0.0332	0.0829	0.0541	0.0038
19	rs1974821	51917735	0.83	0.29697514221559	0.96	0.241969076141015	0.077373418045792	0.0862792547225027	0.006	0.0063	0.0778	0.0142	0.0593	0.0202	0.0168	0.0306	0.0021	0.0436	0.0462	0.1075	0.0042	0.0536	0.1101	0.017	0.0176	0.003	0.0012	0.0198	0.0279	0.1353	0.0331	0.0826	0.0543	0.0035
19	rs62114257	51919507	0.83	0.29697514221559	0.96	0.241969076141015	0.073012520390987	0.0872775472308369	0.0058	0.0061	0.0777	0.0137	0.0587	0.0202	0.0173	0.0308	0.002	0.043	0.0467	0.1075	0.004	0.0536	0.1101	0.0168	0.0167	0.0031	0.0012	0.0203	0.0287	0.1361	0.0333	0.0833	0.0537	0.0033
19	rs9304711	51919949	0.82	0.338707801994422	0.96	0.241969076141015	0.0544560084934035	0.0800894066322641	0.0059	0.0061	0.0769	0.0138	0.0588	0.0207	0.0174	0.0309	0.0019	0.0427	0.0467	0.1073	0.004	0.0533	0.1093	0.0166	0.0167	0.003	0.0018	0.0203	0.0289	0.1375	0.0331	0.0833	0.0535	0.0034
19	rs61741677	51919998	0.82	0.338707801994422	0.96	0.241969076141015	0.057356014988971	0.0821820760467997	0.0059	0.0061	0.0769	0.0138	0.0588	0.0207	0.0174	0.0309	0.0019	0.0427	0.0467	0.1073	0.004	0.0533	0.1093	0.0166	0.0167	0.003	0.0018	0.0203	0.0289	0.1376	0.0332	0.0831	0.0535	0.0034
19	rs1010425	51920613	0.83	0.29697514221559	0.96	0.241969076141015	0.0604873035143107	0.0967869462338897	0.0059	0.006	0.0767	0.0137	0.0586	0.0204	0.0172	0.0309	0.0019	0.0425	0.0467	0.1076	0.0037	0.0533	0.1094	0.0165	0.0166	0.003	0.0018	0.0203	0.029	0.1387	0.0329	0.0832	0.0535	0.0034
19	rs3810102	51920850	0.83	0.29697514221559	0.96	0.241969076141015	0.0646988655784852	0.0868930442417432	0.0059	0.006	0.0771	0.0137	0.0586	0.0204	0.0172	0.0309	0.0019	0.0424	0.0468	0.1071	0.0037	0.0536	0.1094	0.0165	0.0166	0.003	0.0018	0.0203	0.029	0.1389	0.0329	0.0832	0.0534	0.0034
19	rs12981259	51924549	0.83	0.29697514221559	0.96	0.241969076141015	0.0732235195179852	0.113762026395592	0.0058	0.0056	0.0772	0.0133	0.0582	0.0205	0.0173	0.031	0.0019	0.0415	0.0472	0.107	0.0032	0.0538	0.1108	0.0165	0.0164	0.0029	0.0019	0.0203	0.029	0.141	0.0323	0.0833	0.0527	0.0032
19	rs253764	51938435	0.83	0.29697514221559	0.96	0.241969076141015	0.0815586547015055	0.0579807906303322	0.0061	0.0051	0.0774	0.0138	0.0583	0.0205	0.0175	0.0307	0.0019	0.0407	0.0476	0.1072	0.0033	0.0526	0.1113	0.0166	0.0162	0.003	0.0019	0.02	0.0289	0.1429	0.0312	0.0841	0.0523	0.003
19	rs42909	51941288	0.83	0.29697514221559	0.96	0.241969076141015	0.0806338297556452	0.0721541595125049	0.0061	0.005	0.0774	0.0137	0.0582	0.0206	0.0174	0.0307	0.0019	0.0406	0.0475	0.1072	0.0033	0.0526	0.1114	0.0165	0.0163	0.003	0.0019	0.02	0.0289	0.143	0.0312	0.0842	0.0523	0.003
19	rs117726969	51942738	0.84	0.258953137461488	0.97	0.212655582583661	0.0307482619461582	0.065041115434425	0.0061	0.0049	0.0775	0.0136	0.0584	0.0205	0.0173	0.0307	0.0019	0.0405	0.0475	0.1072	0.0033	0.052	0.1118	0.0162	0.0162	0.0029	0.002	0.0202	0.0286	0.1383	0.032	0.0888	0.0523	0.003
19	rs36519	51942927	0.84	0.258953137461488	0.98	0.18597139562509	0.0303975091902648	0.0598122729134044	0.0061	0.0049	0.0775	0.0136	0.0584	0.0205	0.0173	0.0307	0.0019	0.0405	0.0475	0.1072	0.0033	0.052	0.1119	0.0162	0.0162	0.0029	0.002	0.0202	0.0286	0.1383	0.032	0.0888	0.0523	0.003
19	rs6509541	51951303	0.84	0.258953137461488	0.98	0.18597139562509	0.0297044698394046	0.127103214246606	0.0057	0.0047	0.0791	0.0138	0.0581	0.0201	0.0168	0.0311	0.0018	0.04	0.0471	0.1072	0.0033	0.0517	0.1134	0.0157	0.0158	0.0024	0.0019	0.0204	0.0285	0.1403	0.032	0.0888	0.0517	0.0026
19	rs39711	51954858	0.84	0.258953137461488	0.98	0.18597139562509	0.0281529042080659	0.106678437841221	0.0057	0.0046	0.0795	0.0138	0.058	0.0201	0.0167	0.0311	0.0018	0.0397	0.047	0.107	0.0033	0.0515	0.1138	0.0156	0.0157	0.0023	0.0019	0.0204	0.0285	0.1409	0.0319	0.0892	0.0516	0.0025
19	rs77628420	51957303	0.84	0.258953137461488	0.98	0.18597139562509	0.0305491545022428	0.147044299516954	0.0057	0.0046	0.0797	0.0138	0.0578	0.02	0.0166	0.0312	0.0018	0.0395	0.047	0.107	0.0032	0.0515	0.1141	0.0156	0.0157	0.0023	0.0019	0.0203	0.0284	0.1413	0.0319	0.0894	0.0514	0.0024
19	rs10409962	51960940	0.84	0.258953137461488	0.98	0.18597139562509	0.0308187525094314	0.186871369457238	0.0057	0.0045	0.0802	0.0136	0.0575	0.0199	0.0164	0.0313	0.0017	0.0389	0.047	0.107	0.0032	0.0514	0.1146	0.0155	0.0157	0.0022	0.0019	0.0201	0.0283	0.1422	0.0318	0.0898	0.0512	0.0022
19	rs77368907	51962711	0.84	0.258953137461488	0.98	0.18597139562509	0.0291694278989944	0.219742984921617	0.0056	0.0045	0.0803	0.0135	0.0573	0.0197	0.0164	0.0314	0.0016	0.0388	0.0469	0.1071	0.0031	0.0513	0.1148	0.0154	0.0157	0.0022	0.0019	0.0201	0.0282	0.1429	0.0317	0.0902	0.0511	0.0022
19	rs10420357	51964566	0.84	0.258953137461488	0.99	0.161794913519683	0.0274315173929697	0.214801633322173	0.0056	0.0044	0.0806	0.0134	0.0571	0.0195	0.0162	0.0315	0.0016	0.0386	0.0469	0.1072	0.0031	0.0513	0.115	0.0154	0.0157	0.0022	0.0019	0.02	0.0281	0.1436	0.0316	0.0906	0.051	0.0021
19	rs11672925	51967867	0.85	0.2244882202137	0.99	0.161794913519683	0.0267658887985949	0.233684375168443	0.0055	0.0043	0.0815	0.0126	0.0559	0.0189	0.0157	0.0318	0.0016	0.0376	0.0468	0.1074	0.0031	0.0513	0.1169	0.0152	0.0155	0.0021	0.0019	0.0193	0.0274	0.146	0.0314	0.0928	0.0496	0.002
19	rs28539101	51975027	0.85	0.2244882202137	0.98	0.18597139562509	0.023755449196142	0.435176592956744	0.0053	0.0044	0.0848	0.0118	0.054	0.0181	0.0152	0.0311	0.0014	0.0357	0.0448	0.1073	0.003	0.0511	0.1186	0.0145	0.015	0.0018	0.0016	0.0185	0.0267	0.15	0.0313	0.0984	0.0484	0.0015
19	rs73049687	51979222	0.85	0.2244882202137	0.98	0.18597139562509	0.027323371879278	0.376832579152721	0.0052	0.0043	0.0849	0.0118	0.0543	0.018	0.0152	0.0309	0.0013	0.0354	0.0451	0.1076	0.003	0.0512	0.1187	0.0144	0.015	0.0017	0.0014	0.0186	0.0266	0.1501	0.0313	0.0985	0.0482	0.0015
19	rs75588884	51981946	0.85	0.2244882202137	0.98	0.18597139562509	0.0302231930867721	0.388956147064586	0.0052	0.0042	0.0849	0.0118	0.0545	0.018	0.0151	0.0308	0.0013	0.0353	0.0453	0.1078	0.0029	0.0512	0.1188	0.0144	0.015	0.0017	0.0013	0.0187	0.0265	0.1501	0.0313	0.0986	0.0481	0.0014
19	rs61743859	51983673	0.85	0.2244882202137	0.98	0.18597139562509	0.0301884145172639	0.305866931429557	0.0051	0.0042	0.0851	0.0118	0.0548	0.0179	0.0151	0.0307	0.0013	0.0351	0.0453	0.1081	0.0029	0.0513	0.119	0.0144	0.015	0.0017	0.001	0.0187	0.0264	0.1503	0.0314	0.0988	0.0479	0.0014
19	rs62115071	51984656	0.85	0.2244882202137	0.96	0.241969076141015	0.0296815621817447	0.268907857295775	0.0051	0.0042	0.0852	0.0118	0.0549	0.0179	0.015	0.0308	0.0013	0.035	0.0453	0.1082	0.0029	0.0512	0.119	0.0145	0.015	0.0017	9e-04	0.0187	0.0264	0.15	0.0314	0.099	0.0479	0.0014
19	rs8106673	51984725	0.85	0.2244882202137	0.95	0.274028283204826	0.02965866698393	0.261123639113878	0.0051	0.0042	0.0852	0.0118	0.0549	0.0179	0.015	0.0308	0.0013	0.035	0.0453	0.1082	0.0029	0.0512	0.119	0.0145	0.015	0.0017	9e-04	0.0187	0.0264	0.15	0.0314	0.099	0.0479	0.0014
19	rs12610545	51984727	0.85	0.2244882202137	0.95	0.274028283204826	0.02965866698393	0.261009698670476	0.0051	0.0042	0.0852	0.0118	0.0549	0.0179	0.015	0.0308	0.0013	0.035	0.0453	0.1082	0.0029	0.0512	0.119	0.0145	0.015	0.0017	9e-04	0.0187	0.0264	0.15	0.0314	0.099	0.0479	0.0014
19	rs61998206	51984738	0.85	0.2244882202137	0.95	0.274028283204826	0.0164596003485117	0.25059433311893	0.0051	0.0042	0.0855	0.0117	0.0549	0.0178	0.0149	0.0308	0.0013	0.0351	0.0454	0.1085	0.0029	0.0513	0.119	0.0144	0.0148	0.0017	9e-04	0.0187	0.025	0.1505	0.0315	0.0995	0.0479	0.0014
19	rs10426247	51986547	0.85	0.2244882202137	0.95	0.274028283204826	0.0178881088018366	0.298004120633286	0.0051	0.0042	0.0855	0.0117	0.0551	0.0178	0.0149	0.0308	0.0013	0.035	0.0454	0.1087	0.0029	0.0513	0.1189	0.0144	0.0148	0.0017	8e-04	0.0187	0.025	0.1504	0.0316	0.0996	0.0479	0.0014
19	rs10416318	51988326	0.85	0.2244882202137	0.95	0.274028283204826	0.0165496303283367	0.280133613546453	0.0051	0.0041	0.0856	0.0116	0.0551	0.0177	0.0149	0.0308	0.0012	0.035	0.0454	0.1089	0.0029	0.0513	0.1189	0.0144	0.0148	0.0016	8e-04	0.0187	0.0248	0.1505	0.0316	0.0997	0.0479	0.0014
19	rs1993461	51989254	0.85	0.2244882202137	0.95	0.274028283204826	0.0163997806833066	0.298004120633286	0.0051	0.0041	0.0856	0.0116	0.0551	0.0177	0.0148	0.0308	0.0012	0.035	0.0454	0.1089	0.0029	0.0513	0.1188	0.0144	0.0148	0.0016	9e-04	0.0187	0.0248	0.1505	0.0316	0.0998	0.0479	0.0014
19	rs12327808	51991241	0.85	0.2244882202137	0.95	0.274028283204826	0.0168980992004661	0.329205221808356	0.0051	0.0041	0.0857	0.0115	0.055	0.0177	0.0148	0.0308	0.0012	0.0349	0.0454	0.109	0.0029	0.0513	0.1189	0.0143	0.0147	0.0017	9e-04	0.0186	0.0247	0.1505	0.0316	0.0999	0.0479	0.0014
19	rs55759469	51994367	0.85	0.2244882202137	0.94	0.308944172156586	0.0118929402622297	0.251156942551563	0.005	0.0041	0.0865	0.011	0.0541	0.0172	0.0146	0.0302	0.0011	0.0343	0.0458	0.1101	0.0031	0.0515	0.1189	0.0137	0.0142	0.002	9e-04	0.0183	0.0243	0.1508	0.0318	0.1013	0.0486	0.0014
19	rs57043266	51995046	0.86	0.193417951625055	0.94	0.308944172156586	0.013510482589048	0.204714973065625	0.005	0.004	0.087	0.0106	0.0537	0.0169	0.0144	0.0299	0.0011	0.0339	0.0456	0.1103	0.0035	0.0514	0.1184	0.0136	0.014	0.0025	9e-04	0.0179	0.0241	0.1513	0.0324	0.1023	0.0486	0.0013
19	rs4349265	51996392	0.86	0.193417951625055	0.93	0.346822133743557	0.012583994904676	0.226896709366062	0.0051	0.0039	0.0881	0.0101	0.0521	0.0162	0.0143	0.0297	0.0011	0.0333	0.0452	0.111	0.0035	0.0512	0.1173	0.0135	0.0138	0.0034	0.001	0.0173	0.0237	0.1529	0.0335	0.1045	0.0481	0.0013
19	rs56879502	51996516	0.86	0.193417951625055	0.94	0.308944172156586	0.0112194539367559	0.21694550675944	0.005	0.0039	0.088	0.0102	0.0519	0.0162	0.0142	0.0296	0.0011	0.0332	0.0452	0.111	0.0035	0.0512	0.1171	0.0135	0.0138	0.0035	0.001	0.0172	0.0236	0.153	0.0336	0.1049	0.0483	0.0013
19	rs60595289	51997137	0.86	0.193417951625055	0.93	0.346822133743557	0.012781514421337	0.230610959567407	0.005	0.0039	0.0882	0.0102	0.0517	0.016	0.0141	0.0296	0.0011	0.033	0.045	0.1112	0.0036	0.0512	0.117	0.0135	0.0136	0.0036	0.001	0.017	0.0234	0.1532	0.0336	0.1057	0.0482	0.0012
19	rs77749680	51999139	0.86	0.193417951625055	0.93	0.346822133743557	0.0138698509118458	0.239759453700918	0.005	0.0036	0.0894	0.0101	0.0503	0.0156	0.0134	0.0297	0.0011	0.032	0.0444	0.1125	0.0041	0.0508	0.1176	0.0133	0.0131	0.0036	0.0011	0.0166	0.0226	0.1538	0.0331	0.1099	0.0472	0.0013
19	rs75743900	51999271	0.86	0.193417951625055	0.93	0.346822133743557	0.0144323393604128	0.245772440896735	0.005	0.0036	0.0895	0.0101	0.0502	0.0156	0.0134	0.0297	0.0011	0.032	0.0443	0.1125	0.0041	0.0508	0.1176	0.0132	0.013	0.0036	0.0011	0.0165	0.0225	0.1539	0.0331	0.1102	0.0471	0.0013
19	rs28459630	51999842	0.86	0.193417951625055	0.93	0.346822133743557	0.0187875530626552	0.275719035853756	0.0051	0.0036	0.0898	0.0098	0.0495	0.0153	0.0131	0.0296	0.0011	0.0317	0.044	0.1129	0.0043	0.0508	0.1187	0.0132	0.0128	0.0036	0.0011	0.0163	0.0222	0.1546	0.0331	0.1115	0.0463	0.0013
19	rs61743147	52000151	0.85	0.2244882202137	0.93	0.346822133743557	0.0224433612171736	0.2887917581057	0.005	0.0035	0.0899	0.0096	0.0493	0.0152	0.013	0.0287	0.0011	0.0315	0.0438	0.114	0.0044	0.0505	0.1196	0.0132	0.0126	0.0035	0.0011	0.0162	0.022	0.1551	0.0331	0.1121	0.0459	0.0013
19	rs61743142	52000187	0.85	0.2244882202137	0.93	0.346822133743557	0.0234926159702222	0.291499107875393	0.005	0.0035	0.0899	0.0096	0.0493	0.0152	0.013	0.0287	0.0011	0.0314	0.0438	0.1141	0.0044	0.0504	0.1197	0.0132	0.0126	0.0035	0.0011	0.0161	0.022	0.1552	0.0331	0.1121	0.0459	0.0013
19	rs3752135	52000624	0.85	0.2244882202137	0.94	0.308944172156586	0.0288763889163534	0.326397518023405	0.005	0.0035	0.0897	0.0094	0.0491	0.0149	0.0128	0.0284	0.0011	0.0305	0.0436	0.1147	0.0045	0.05	0.121	0.0132	0.0125	0.0035	0.0012	0.016	0.0218	0.1563	0.0331	0.1128	0.0457	0.0013
19	rs3829658	52000672	0.85	0.2244882202137	0.94	0.308944172156586	0.0286189015861363	0.333245919667993	0.005	0.0035	0.0897	0.0094	0.0491	0.0149	0.0128	0.0284	0.0011	0.0304	0.0436	0.1147	0.0045	0.05	0.1211	0.0132	0.0125	0.0035	0.0012	0.016	0.0218	0.1563	0.0331	0.1128	0.0458	0.0013
19	rs11668530	52001485	0.85	0.2244882202137	0.94	0.308944172156586	0.0287530393954137	0.330305802187718	0.005	0.0035	0.0897	0.0094	0.0491	0.0149	0.0128	0.0284	0.0011	0.0305	0.0437	0.1147	0.0045	0.0501	0.1211	0.0132	0.0125	0.0035	0.0012	0.016	0.0218	0.1564	0.033	0.1127	0.0459	0.0013
19	rs73051357	52002957	0.85	0.2244882202137	0.94	0.308944172156586	0.0314463596813397	0.338039752138928	0.0049	0.0035	0.0896	0.0094	0.0491	0.0148	0.0128	0.0283	0.001	0.0304	0.0437	0.1148	0.0045	0.0501	0.1213	0.0132	0.0125	0.0035	0.0011	0.016	0.0218	0.1566	0.033	0.1126	0.046	0.0013
19	Affx-16119231	52003331	0.85	0.2244882202137	0.94	0.308944172156586	0.0320828840379851	0.339765456616193	0.0049	0.0035	0.0896	0.0094	0.0491	0.0148	0.0127	0.0282	0.001	0.0304	0.0437	0.1148	0.0045	0.0501	0.1214	0.0132	0.0125	0.0035	0.0011	0.016	0.0219	0.1566	0.033	0.1126	0.046	0.0013
19	rs3810110	52004743	0.85	0.2244882202137	0.94	0.308944172156586	0.0327774661620664	0.342482411609267	0.0049	0.0034	0.0895	0.0094	0.0492	0.0148	0.0127	0.0282	0.001	0.0304	0.0437	0.1148	0.0045	0.0501	0.1215	0.0132	0.0125	0.0035	0.0011	0.016	0.0218	0.1567	0.033	0.1126	0.046	0.0013
19	rs2034891	52004747	0.85	0.2244882202137	0.94	0.308944172156586	0.033820132382521	0.344462301873044	0.0049	0.0034	0.0895	0.0093	0.0492	0.0148	0.0127	0.0282	0.001	0.0304	0.0437	0.1147	0.0045	0.0501	0.1215	0.0132	0.0124	0.0035	0.0011	0.016	0.0218	0.1569	0.033	0.1126	0.046	0.0013
19	rs148809065	52004878	0.85	0.2244882202137	0.93	0.346822133743557	0.0336822931098129	0.342235157200244	0.0049	0.0034	0.0894	0.0093	0.0492	0.0148	0.0127	0.0282	0.001	0.0305	0.0437	0.1148	0.0045	0.0502	0.1213	0.0132	0.0124	0.0035	0.0011	0.016	0.0218	0.1569	0.033	0.1125	0.046	0.0013
19	rs16982743	52004903	0.85	0.2244882202137	0.93	0.346822133743557	0.0336572736213995	0.342853389947382	0.0049	0.0034	0.0894	0.0093	0.0492	0.0148	0.0127	0.0282	0.001	0.0305	0.0437	0.1148	0.0045	0.0502	0.1213	0.0132	0.0124	0.0035	0.0011	0.016	0.0218	0.1569	0.033	0.1125	0.046	0.0013
19	rs1551555	52005334	0.85	0.2244882202137	0.93	0.346822133743557	0.0342739940327553	0.348307683446808	0.0049	0.0034	0.0894	0.0093	0.0492	0.0148	0.0127	0.0282	0.001	0.0305	0.0437	0.1155	0.0045	0.0502	0.1208	0.0131	0.0124	0.0034	0.0011	0.016	0.0219	0.1569	0.0329	0.1125	0.046	0.0013
19	rs1551556	52005669	0.85	0.2244882202137	0.93	0.346822133743557	0.0344516367116973	0.350172753147174	0.0049	0.0034	0.0894	0.0093	0.0493	0.0148	0.0127	0.0282	9e-04	0.0305	0.0437	0.1155	0.0045	0.0502	0.1209	0.0131	0.0124	0.0034	0.0011	0.016	0.0219	0.157	0.0329	0.1125	0.0459	0.0013
19	rs79814518	52005986	0.85	0.2244882202137	0.93	0.346822133743557	0.0347832445768728	0.345453480844414	0.0049	0.0034	0.0894	0.0093	0.0493	0.0148	0.0127	0.0282	9e-04	0.0305	0.0437	0.1155	0.0045	0.0502	0.1209	0.0131	0.0125	0.0034	0.0011	0.016	0.0219	0.157	0.0329	0.1125	0.0459	0.0013
19	rs3810113	52006071	0.85	0.2244882202137	0.93	0.346822133743557	0.0348344576582059	0.347810815150384	0.0049	0.0034	0.0894	0.0093	0.0493	0.0148	0.0127	0.0281	9e-04	0.0305	0.0437	0.1155	0.0045	0.0502	0.1209	0.0131	0.0125	0.0034	0.0011	0.016	0.0219	0.157	0.0329	0.1125	0.0459	0.0013
19	rs3810114	52006351	0.85	0.2244882202137	0.93	0.346822133743557	0.0348985477903304	0.346693607835609	0.0049	0.0034	0.0894	0.0093	0.0493	0.0148	0.0127	0.0281	9e-04	0.0305	0.0437	0.1155	0.0045	0.0502	0.1209	0.0131	0.0125	0.0034	0.0011	0.016	0.0219	0.157	0.0329	0.1125	0.0459	0.0013
19	rs7255948	52006563	0.85	0.2244882202137	0.93	0.346822133743557	0.0363029921546007	0.339642107574967	0.0049	0.0034	0.0895	0.0093	0.0494	0.0148	0.0127	0.0279	9e-04	0.0305	0.0436	0.1156	0.0045	0.0503	0.1209	0.0131	0.0125	0.0034	0.0011	0.0159	0.0219	0.1572	0.033	0.1121	0.0459	0.0013
19	rs8112579	52007416	0.85	0.2244882202137	0.93	0.346822133743557	0.0371401085742306	0.332142484935134	0.0049	0.0034	0.0895	0.0093	0.0494	0.0148	0.0126	0.0278	9e-04	0.0305	0.0436	0.1156	0.0045	0.0503	0.1211	0.0131	0.0124	0.0034	0.0011	0.0158	0.0218	0.1572	0.0329	0.1121	0.046	0.0012
19	rs8102707	52008754	0.85	0.2244882202137	0.93	0.346822133743557	0.0372876300449975	0.335947685820049	0.0049	0.0034	0.0895	0.0093	0.0494	0.0147	0.0126	0.0278	9e-04	0.0305	0.0436	0.1156	0.0045	0.0503	0.1211	0.0131	0.0124	0.0034	0.0011	0.0158	0.0218	0.1573	0.0329	0.1121	0.046	0.0012
19	rs8110247	52010404	0.85	0.2244882202137	0.93	0.346822133743557	0.0380449385833939	0.356785456462011	0.0049	0.0034	0.0896	0.0092	0.0494	0.0144	0.0125	0.0277	9e-04	0.0305	0.0436	0.1157	0.0045	0.0504	0.1215	0.013	0.0123	0.0034	0.0011	0.0158	0.0218	0.1576	0.0329	0.1123	0.0459	0.0012
19	rs9676254	52011044	0.85	0.2244882202137	0.93	0.346822133743557	0.0409077906493243	0.379885244802095	0.0049	0.0035	0.0895	0.0091	0.0492	0.0139	0.0123	0.0275	9e-04	0.0304	0.0436	0.1158	0.0045	0.0504	0.1219	0.0128	0.0121	0.0034	0.0011	0.0158	0.0218	0.1586	0.0329	0.1125	0.0458	0.0013
19	rs9676256	52011164	0.85	0.2244882202137	0.92	0.387761932740255	0.0413243802761372	0.382306817046772	0.0049	0.0035	0.0895	0.0091	0.0492	0.0138	0.0122	0.0275	9e-04	0.0304	0.0436	0.1158	0.0045	0.0504	0.122	0.0128	0.0121	0.0034	0.0011	0.0158	0.0218	0.1588	0.0329	0.1126	0.0458	0.0013
19	rs13343377	52011598	0.85	0.2244882202137	0.92	0.387761932740255	0.0422247611238948	0.390880132815514	0.0049	0.0036	0.0895	0.0091	0.0491	0.0137	0.0122	0.0274	9e-04	0.0304	0.0435	0.1158	0.0045	0.0504	0.1222	0.0128	0.012	0.0035	0.0012	0.0158	0.0218	0.1591	0.0329	0.1126	0.0458	0.0013
19	rs9304718	52011930	0.85	0.2244882202137	0.91	0.431857736337621	0.0437650731871137	0.399764161304898	0.0049	0.0036	0.0895	0.0091	0.0491	0.0137	0.0121	0.0274	9e-04	0.0304	0.0436	0.1158	0.0045	0.0504	0.122	0.0128	0.012	0.0036	0.0012	0.0158	0.0217	0.1592	0.0328	0.1127	0.0458	0.0013
19	rs7246846	52013359	0.85	0.2244882202137	0.91	0.431857736337621	0.0430642981210866	0.397828169227205	0.0049	0.0035	0.0895	0.0091	0.0491	0.0136	0.0121	0.0275	9e-04	0.0303	0.0435	0.1157	0.0044	0.0504	0.1221	0.0128	0.012	0.0036	0.0011	0.0158	0.0217	0.1592	0.0328	0.1128	0.0458	0.0013
19	rs16982761	52013906	0.85	0.2244882202137	0.91	0.431857736337621	0.0435704686567613	0.391265245631438	0.0049	0.0035	0.0895	0.0091	0.0491	0.0136	0.0121	0.0275	9e-04	0.0303	0.0436	0.1157	0.0044	0.0504	0.1222	0.0128	0.012	0.0035	0.0011	0.0158	0.0217	0.1592	0.0328	0.1128	0.0458	0.0013
19	rs8105279	52014427	0.85	0.2244882202137	0.91	0.431857736337621	0.0465833361539531	0.383838442072956	0.005	0.0036	0.0895	0.009	0.0491	0.0135	0.012	0.0275	9e-04	0.0303	0.0436	0.1155	0.0047	0.0506	0.1223	0.0127	0.012	0.0033	0.0011	0.0158	0.0216	0.1593	0.0329	0.1127	0.0458	0.0013
19	rs12463300	52016530	0.85	0.2244882202137	0.91	0.431857736337621	0.0486793543102443	0.415344262527718	0.005	0.0035	0.0897	0.009	0.0491	0.0134	0.012	0.0275	9e-04	0.0303	0.0437	0.1154	0.0046	0.0507	0.1225	0.0126	0.012	0.0032	0.0011	0.0157	0.0215	0.1595	0.033	0.1127	0.0459	0.0012
19	rs6509546	52018474	0.85	0.2244882202137	0.91	0.431857736337621	0.0476711891349972	0.456324046283904	0.0049	0.0035	0.0897	0.0092	0.0492	0.0132	0.0119	0.0277	9e-04	0.0303	0.0439	0.1153	0.0045	0.051	0.1221	0.0124	0.012	0.0033	0.0011	0.0156	0.0214	0.1594	0.0332	0.1132	0.046	0.0012
19	rs12972180	52018540	0.85	0.2244882202137	0.9	0.479198205640863	0.0473699364025342	0.482072020876729	0.0049	0.0035	0.0897	0.0092	0.0492	0.0132	0.0119	0.0277	9e-04	0.0302	0.0439	0.1153	0.0045	0.051	0.1223	0.0123	0.012	0.0033	0.0011	0.0156	0.0214	0.1594	0.0332	0.1131	0.046	0.0012
19	rs1457098	52021537	0.85	0.2244882202137	0.9	0.479198205640863	0.0461467348336353	0.524899123539772	0.0049	0.0035	0.0896	0.0092	0.0496	0.013	0.0118	0.0278	8e-04	0.0302	0.0438	0.1152	0.0045	0.0512	0.122	0.0122	0.012	0.0032	0.0011	0.0158	0.0213	0.1592	0.0332	0.1133	0.046	0.0011
19	rs17239287	52022033	0.85	0.2244882202137	0.9	0.479198205640863	0.045944975036844	0.517973955438827	0.005	0.0035	0.0896	0.0092	0.0497	0.013	0.0118	0.0279	8e-04	0.0302	0.0438	0.1152	0.0045	0.0512	0.122	0.0122	0.012	0.0032	0.0011	0.0159	0.0213	0.1592	0.0332	0.1133	0.046	0.0011
19	rs116871670	52022102	0.85	0.2244882202137	0.9	0.479198205640863	0.0459139883556555	0.518250518041954	0.005	0.0035	0.0896	0.0092	0.0497	0.013	0.0118	0.0279	8e-04	0.0302	0.0438	0.1152	0.0045	0.0512	0.122	0.0122	0.012	0.0032	0.0011	0.0159	0.0213	0.1592	0.0332	0.1133	0.046	0.0011
19	rs2902665	52024704	0.85	0.2244882202137	0.89	0.529866637543626	0.0454816649449801	0.518527117784857	0.005	0.0035	0.0896	0.0092	0.0497	0.013	0.0118	0.0279	8e-04	0.0302	0.0438	0.1152	0.0045	0.0512	0.122	0.0122	0.012	0.0032	0.0011	0.0159	0.0213	0.1591	0.0332	0.1133	0.046	0.0011
19	rs2124910	52025247	0.85	0.2244882202137	0.89	0.529866637543626	0.0455124530204947	0.510658638323259	0.005	0.0035	0.0896	0.0092	0.0497	0.013	0.0118	0.0279	8e-04	0.0302	0.0438	0.1152	0.0045	0.0512	0.122	0.0122	0.012	0.0032	0.0011	0.0159	0.0213	0.1591	0.0332	0.1133	0.046	0.0011
19	rs2168643	52025473	0.85	0.2244882202137	0.89	0.529866637543626	0.0451898844359842	0.498160165831876	0.005	0.0035	0.0896	0.0092	0.0497	0.013	0.0118	0.0279	8e-04	0.0302	0.0438	0.1152	0.0045	0.0512	0.122	0.0122	0.012	0.0032	0.0011	0.0159	0.0213	0.1591	0.0332	0.1133	0.046	0.0011
19	rs116863711	52029917	0.85	0.2244882202137	0.89	0.529866637543626	0.0456974791216927	0.612888386644737	0.005	0.0035	0.0895	0.0093	0.0502	0.013	0.0117	0.028	8e-04	0.0301	0.044	0.1149	0.0045	0.0512	0.1222	0.0121	0.0121	0.0033	0.0011	0.0161	0.0212	0.159	0.0331	0.1132	0.046	0.0011
19	rs10419617	52031648	0.85	0.2244882202137	0.89	0.529866637543626	0.0474807737726241	0.636331255207247	0.005	0.0035	0.0895	0.0093	0.0503	0.0129	0.0117	0.028	8e-04	0.0301	0.0441	0.1149	0.0045	0.0512	0.1221	0.0121	0.0121	0.0033	0.0011	0.0161	0.0212	0.159	0.0332	0.1131	0.046	0.0011
19	rs35931837	52033158	0.85	0.2244882202137	0.89	0.529866637543626	0.0513376729097934	0.629218771888912	0.005	0.0035	0.0894	0.0092	0.0503	0.0129	0.0116	0.0281	8e-04	0.03	0.0441	0.1149	0.0045	0.0512	0.1225	0.012	0.012	0.0033	0.0011	0.0158	0.0211	0.1592	0.0332	0.1134	0.0459	0.0011
19	rs2005199	52033206	0.85	0.2244882202137	0.89	0.529866637543626	0.0516389385499805	0.637203451881833	0.005	0.0035	0.0894	0.0092	0.0503	0.0129	0.0116	0.0281	8e-04	0.03	0.0441	0.1149	0.0045	0.0512	0.1226	0.012	0.012	0.0033	0.0011	0.0158	0.0211	0.1591	0.0332	0.1134	0.0459	0.0011
19	rs2305772	52033742	0.85	0.2244882202137	0.89	0.529866637543626	0.0534714928143544	0.657632938791058	0.005	0.0035	0.0894	0.0091	0.0502	0.0129	0.0115	0.0281	8e-04	0.0298	0.0441	0.1151	0.0045	0.0512	0.1238	0.0118	0.0119	0.0033	0.0012	0.0153	0.0209	0.1587	0.0331	0.1139	0.0458	0.0011
19	rs60467951	52034506	0.85	0.2244882202137	0.89	0.529866637543626	0.051521638885406	0.628494060272128	0.005	0.0035	0.0894	0.0091	0.0503	0.0129	0.0115	0.0281	8e-04	0.0299	0.0442	0.115	0.0044	0.0514	0.1239	0.0118	0.0122	0.0032	0.0012	0.0153	0.0209	0.1584	0.0331	0.1137	0.0457	0.0011
19	rs118163902	52035121	0.85	0.2244882202137	0.88	0.583941145430028	0.0461778281170401	0.61202412333014	0.005	0.0035	0.0895	0.0091	0.0506	0.0128	0.0115	0.0281	8e-04	0.0301	0.0443	0.1148	0.0044	0.0515	0.1241	0.0119	0.0122	0.0032	0.0012	0.0153	0.0209	0.1579	0.0331	0.1134	0.0458	0.0011
19	rs7259990	52035703	0.85	0.2244882202137	0.88	0.583941145430028	0.0448841258964766	0.621835918649376	0.005	0.0035	0.0895	0.0091	0.0507	0.0128	0.0115	0.0281	8e-04	0.0301	0.0443	0.1147	0.0043	0.0515	0.1242	0.0119	0.0122	0.0031	0.0012	0.0154	0.0209	0.1578	0.0331	0.1133	0.0458	0.0011
19	rs73067315	52040716	0.85	0.2244882202137	0.87	0.641494868499257	0.0436302839286051	0.684853961484667	0.005	0.0035	0.0895	0.0091	0.051	0.0128	0.0114	0.0281	8e-04	0.0303	0.0446	0.1141	0.0043	0.0515	0.1247	0.0118	0.0122	0.0031	0.0016	0.0152	0.0208	0.1573	0.0329	0.1137	0.0457	0.0011
19	rs80349378	52041801	0.85	0.2244882202137	0.87	0.641494868499257	0.0443070716104808	0.719040088930286	0.005	0.0034	0.0895	0.0091	0.051	0.0128	0.0114	0.0281	7e-04	0.0303	0.0446	0.114	0.0043	0.0515	0.1248	0.0118	0.0122	0.003	0.0017	0.0152	0.0208	0.1572	0.0329	0.1138	0.0457	0.0011
19	rs2054191	52041884	0.85	0.2244882202137	0.87	0.641494868499257	0.0441258998129747	0.701305858781661	0.0049	0.0034	0.0895	0.0091	0.051	0.0128	0.0114	0.0281	7e-04	0.0303	0.0446	0.114	0.0043	0.0515	0.1248	0.0118	0.0122	0.003	0.0017	0.0152	0.0208	0.1572	0.0329	0.1138	0.0457	0.0011
19	rs62113288	52043069	0.85	0.2244882202137	0.87	0.641494868499257	0.0448841258964766	0.708596211427618	0.0049	0.0034	0.0895	0.0091	0.0511	0.0128	0.0114	0.0282	7e-04	0.0303	0.0446	0.1139	0.0043	0.0515	0.1248	0.0118	0.0123	0.003	0.0017	0.0152	0.0208	0.1572	0.0328	0.1138	0.0456	0.001
19	rs4802808	52043392	0.85	0.2244882202137	0.85	0.767309033253442	0.0449909806776756	0.715903355937632	0.0049	0.0034	0.0895	0.0091	0.0511	0.0128	0.0114	0.0282	7e-04	0.0302	0.0446	0.1139	0.0043	0.0515	0.1249	0.0118	0.0123	0.003	0.0017	0.0152	0.0208	0.1572	0.0328	0.1138	0.0457	0.001
19	rs4801875	52043612	0.85	0.2244882202137	0.85	0.767309033253442	0.0448383839335354	0.708894134642178	0.0049	0.0034	0.0895	0.0091	0.0511	0.0128	0.0114	0.0282	7e-04	0.0302	0.0447	0.114	0.0043	0.0516	0.1249	0.0116	0.0123	0.003	0.0017	0.0152	0.0208	0.1572	0.0329	0.1138	0.0457	0.001
19	rs73067324	52045844	0.85	0.2244882202137	0.83	0.907803730152893	0.0426063055571126	0.695812126778556	0.0049	0.0034	0.0893	0.0091	0.0511	0.0128	0.0114	0.0282	7e-04	0.0305	0.0446	0.114	0.0042	0.0516	0.1248	0.0115	0.0123	0.003	0.0018	0.0152	0.0208	0.1572	0.0328	0.1141	0.0456	0.001
19	rs10422359	52047077	0.85	0.2244882202137	0.83	0.907803730152893	0.0463646866204194	0.699671573837005	0.0049	0.0034	0.0891	0.0091	0.0511	0.0127	0.0114	0.0279	7e-04	0.0308	0.0444	0.114	0.0042	0.0514	0.1249	0.0116	0.0123	0.003	0.0018	0.0151	0.0207	0.1581	0.0326	0.1145	0.0453	0.001
19	rs3794986	52047314	0.85	0.2244882202137	0.83	0.907803730152893	0.0442466247713101	0.664524599777333	0.0049	0.0034	0.0891	0.0091	0.0511	0.0127	0.0114	0.0277	7e-04	0.0308	0.0444	0.1142	0.0042	0.0512	0.125	0.0116	0.0123	0.003	0.0018	0.0152	0.0207	0.158	0.0326	0.1145	0.0453	0.001
19	rs3752133	52049899	0.85	0.2244882202137	0.83	0.907803730152893	0.0678250637958223	0.757519122858401	0.0048	0.0032	0.0888	0.0096	0.0517	0.0119	0.0106	0.0271	6e-04	0.0308	0.0444	0.1143	0.0039	0.0504	0.1265	0.0114	0.0126	0.0029	0.0012	0.0151	0.0207	0.1606	0.0317	0.1153	0.0452	8e-04
19	rs4802810	52050226	0.84	0.258953137461488	0.83	0.907803730152893	0.0794483307834244	0.910189926973653	0.0048	0.0032	0.0887	0.0096	0.0517	0.0119	0.0106	0.027	6e-04	0.0308	0.0444	0.1142	0.0038	0.0503	0.1266	0.0114	0.0128	0.0029	0.0011	0.0151	0.0207	0.161	0.0316	0.1154	0.0452	8e-04
19	rs80277382	52050317	0.84	0.258953137461488	0.83	0.907803730152893	0.077111076123151	0.943612188701178	0.0048	0.0032	0.0887	0.0096	0.0517	0.0119	0.0106	0.027	6e-04	0.0308	0.0444	0.1141	0.0038	0.0502	0.1266	0.0114	0.0128	0.0029	0.0011	0.0151	0.0207	0.1611	0.0315	0.1154	0.0452	8e-04
19	rs10401247	52051784	0.84	0.258953137461488	0.82	0.983693090035176	0.07880442846057	0.897640932604737	0.0044	0.0032	0.088	0.0098	0.0524	0.0119	0.0106	0.0261	7e-04	0.0311	0.0441	0.1137	0.0034	0.049	0.1273	0.0114	0.0138	0.003	9e-04	0.0153	0.0205	0.1628	0.0304	0.1161	0.0455	8e-04
19	rs17660319	52053130	0.84	0.258953137461488	0.82	0.983693090035176	0.0876051330220333	1.06045164555894	0.0043	0.0032	0.0877	0.0099	0.0526	0.0118	0.0106	0.0257	7e-04	0.0311	0.0439	0.1139	0.0032	0.0484	0.1275	0.0113	0.0142	0.003	7e-04	0.0154	0.0205	0.1636	0.0299	0.1166	0.0457	8e-04
19	rs736574	52054826	0.84	0.258953137461488	0.82	0.983693090035176	0.0924505145644384	1.05511418944446	0.0043	0.0032	0.0876	0.01	0.0526	0.0118	0.0106	0.0258	8e-04	0.0312	0.0439	0.114	0.0032	0.0484	0.1275	0.0113	0.0142	0.003	7e-04	0.0154	0.0204	0.1637	0.0297	0.1167	0.0455	8e-04
19	rs1807277	52056562	0.84	0.258953137461488	0.82	0.983693090035176	0.0914000405010953	1.03897119882101	0.0043	0.0032	0.0879	0.0099	0.0527	0.0118	0.0106	0.0259	8e-04	0.0313	0.0439	0.114	0.0034	0.0482	0.1277	0.0113	0.0141	0.003	8e-04	0.0153	0.0202	0.1638	0.0294	0.1167	0.0453	9e-04
19	rs10500307	52071472	0.84	0.258953137461488	0.82	0.983693090035176	0.37830327439552	0.900931638371881	0.0044	0.0035	0.0878	0.0097	0.0526	0.0118	0.0105	0.026	8e-04	0.0316	0.044	0.1135	0.0067	0.0479	0.1276	0.0111	0.0137	0.003	8e-04	0.0152	0.02	0.1636	0.0292	0.1155	0.045	9e-04
19	rs3752132	52074537	0.83	0.29697514221559	0.82	0.983693090035176	0.548729104111607	0.960412372517274	0.0042	0.0035	0.0874	0.0096	0.0517	0.0107	0.0105	0.0258	8e-04	0.0316	0.0439	0.1212	0.0074	0.0477	0.1275	0.0106	0.0133	0.003	9e-04	0.015	0.0188	0.1634	0.0284	0.114	0.0446	9e-04
19	rs6509552	52075622	0.83	0.29697514221559	0.82	0.983693090035176	0.514770722782981	0.924979540699004	0.0041	0.0035	0.0871	0.0096	0.0516	0.0106	0.0105	0.0259	7e-04	0.0317	0.0439	0.1212	0.0074	0.0483	0.1274	0.0106	0.0132	0.003	9e-04	0.015	0.0186	0.1626	0.0285	0.1145	0.045	9e-04
19	rs1551158	52080001	0.83	0.29697514221559	0.82	0.983693090035176	0.492874143293389	0.838371003166023	0.0041	0.0035	0.0871	0.0096	0.0518	0.0106	0.0105	0.0261	7e-04	0.0318	0.0439	0.1209	0.0073	0.0482	0.1274	0.0106	0.0132	0.003	8e-04	0.015	0.0185	0.1627	0.0283	0.1146	0.045	9e-04
19	rs73050830	52083961	0.83	0.29697514221559	0.82	0.983693090035176	0.269911185303624	0.583240439121798	0.0044	0.0031	0.0874	0.0095	0.052	0.0111	0.0102	0.0255	8e-04	0.0321	0.0438	0.1206	0.0066	0.0484	0.1279	0.0103	0.0138	0.0028	7e-04	0.0162	0.0187	0.1609	0.0282	0.115	0.0451	9e-04
19	rs1543922	52084836	0.83	0.29697514221559	0.82	0.983693090035176	0.264601791328324	0.634442451645257	0.0044	0.0031	0.0874	0.0095	0.052	0.0112	0.0101	0.0255	8e-04	0.0321	0.0438	0.1206	0.0065	0.0484	0.128	0.0103	0.0138	0.0028	7e-04	0.0163	0.0187	0.1608	0.0282	0.115	0.0451	9e-04
19	rs35431178	52085095	0.83	0.29697514221559	0.82	0.983693090035176	0.264192244589239	0.641568600571146	0.0044	0.0031	0.0874	0.0095	0.052	0.0112	0.0101	0.0255	8e-04	0.0321	0.0438	0.1206	0.0065	0.0484	0.128	0.0103	0.0138	0.0028	7e-04	0.0163	0.0187	0.1608	0.0282	0.115	0.0452	9e-04
19	rs10439118	52089806	0.83	0.29697514221559	0.82	0.983693090035176	0.261425503792067	0.673935354338871	0.0045	0.0031	0.0875	0.0095	0.0521	0.0112	0.0101	0.0254	8e-04	0.0321	0.0438	0.1205	0.0065	0.0485	0.128	0.0102	0.0139	0.0028	7e-04	0.0163	0.0188	0.1606	0.0282	0.1151	0.0452	9e-04
19	rs61736479	52089982	0.83	0.29697514221559	0.81	1.06340942734078	0.256342058888956	0.643170888784072	0.0045	0.0031	0.0875	0.0095	0.0521	0.0112	0.0101	0.0254	8e-04	0.0321	0.0438	0.1205	0.0065	0.0485	0.128	0.0102	0.0139	0.0028	7e-04	0.0163	0.0188	0.1606	0.0282	0.1151	0.0452	9e-04
19	rs35625154	52090014	0.83	0.29697514221559	0.81	1.06340942734078	0.255760725566664	0.64564897477924	0.0045	0.0031	0.0875	0.0095	0.0521	0.0112	0.0101	0.0254	8e-04	0.0321	0.0438	0.1205	0.0065	0.0485	0.128	0.0102	0.0139	0.0028	7e-04	0.0163	0.0188	0.1606	0.0282	0.1151	0.0452	9e-04
19	rs6509556	52094516	0.83	0.29697514221559	0.81	1.06340942734078	0.205096355134818	0.613752938200337	0.0046	0.0032	0.0875	0.0096	0.0521	0.0113	0.0101	0.0249	0.001	0.0321	0.0436	0.1201	0.0063	0.0489	0.1279	0.0103	0.014	0.0026	6e-04	0.0166	0.0189	0.1601	0.0287	0.1151	0.0453	9e-04
19	rs34741882	52095011	0.83	0.29697514221559	0.81	1.06340942734078	0.146490863548161	0.664965052065186	0.0048	0.0032	0.0874	0.0096	0.0519	0.0113	0.0101	0.0244	0.0011	0.0319	0.0436	0.1197	0.0059	0.0491	0.1281	0.0103	0.014	0.0027	7e-04	0.017	0.0189	0.16	0.0288	0.1152	0.0454	0.001
19	rs7259649	52095441	0.84	0.258953137461488	0.81	1.06340942734078	0.113892480257475	0.511761152510224	0.005	0.0032	0.0876	0.0096	0.0519	0.0113	0.01	0.0244	0.0011	0.0322	0.0433	0.1195	0.0058	0.0491	0.1277	0.0104	0.014	0.0028	7e-04	0.017	0.019	0.1598	0.0289	0.1154	0.0452	0.001
19	rs7259469	52095577	0.84	0.258953137461488	0.81	1.06340942734078	0.114451763715974	0.561556464390271	0.005	0.0032	0.0876	0.0096	0.0522	0.0114	0.0101	0.0245	0.0011	0.0322	0.0433	0.1196	0.0057	0.0492	0.1275	0.0104	0.0139	0.0024	7e-04	0.017	0.019	0.1601	0.0289	0.1153	0.0451	0.0011
19	rs57351606	52096903	0.84	0.258953137461488	0.81	1.06340942734078	0.0888428351411599	0.513278090078321	0.0051	0.0033	0.0883	0.0097	0.0526	0.0112	0.0101	0.0247	0.0012	0.0319	0.0435	0.1189	0.0052	0.0497	0.1268	0.0103	0.0138	0.0026	7e-04	0.0172	0.0191	0.1604	0.0291	0.115	0.0444	0.0011
19	rs58301181	52097261	0.84	0.258953137461488	0.81	1.06340942734078	0.0852558634117956	0.500626135065418	0.0051	0.0033	0.0885	0.0097	0.0526	0.0111	0.0102	0.0247	0.0012	0.0317	0.0435	0.119	0.0051	0.0497	0.1267	0.0103	0.0138	0.0026	7e-04	0.0172	0.0191	0.1604	0.0292	0.1149	0.0443	0.0012
19	rs35740364	52097401	0.84	0.258953137461488	0.82	0.983693090035176	0.0895138591144436	0.506667077131375	0.0048	0.0033	0.0887	0.0097	0.0526	0.0111	0.0102	0.0247	0.0012	0.0317	0.0435	0.119	0.0051	0.0497	0.1265	0.0103	0.0138	0.0026	7e-04	0.0173	0.0191	0.1604	0.0292	0.1152	0.0442	0.0012
19	rs7252645	52097461	0.84	0.258953137461488	0.82	0.983693090035176	0.088866745170763	0.505155116280496	0.0048	0.0033	0.0887	0.0097	0.0527	0.0111	0.0102	0.0247	0.0012	0.0317	0.0435	0.119	0.0051	0.0497	0.1265	0.0103	0.0138	0.0026	7e-04	0.0173	0.0191	0.1604	0.0292	0.1152	0.0442	0.0012
19	rs62114983	52097600	0.84	0.258953137461488	0.82	0.983693090035176	0.0824446458680706	0.475837396802033	0.0048	0.0033	0.0887	0.0098	0.0528	0.0112	0.0103	0.0247	0.0012	0.0317	0.0434	0.1189	0.0051	0.0497	0.1265	0.0103	0.0138	0.0026	7e-04	0.0172	0.0191	0.1602	0.0292	0.1152	0.0441	0.0012
19	rs4801880	52099648	0.84	0.258953137461488	0.82	0.983693090035176	0.0663092557093371	0.403514393819479	0.0047	0.0034	0.0887	0.0098	0.0529	0.0113	0.0103	0.0248	0.0012	0.0318	0.0434	0.1188	0.0045	0.0497	0.1265	0.0105	0.0141	0.0027	8e-04	0.0172	0.0194	0.1601	0.0291	0.1151	0.0437	0.0012
19	rs12981380	52100556	0.84	0.258953137461488	0.82	0.983693090035176	0.0568537800929263	0.410523068691815	0.0047	0.0034	0.0886	0.0097	0.0529	0.0114	0.0103	0.0249	0.0012	0.0318	0.0434	0.1187	0.0043	0.0497	0.1264	0.0105	0.0142	0.0027	9e-04	0.0172	0.0193	0.1603	0.0291	0.1152	0.0438	0.0012
19	rs73934242	52102180	0.84	0.258953137461488	0.82	0.983693090035176	0.0406506731594441	0.389468952418388	0.0047	0.0034	0.0888	0.0097	0.0529	0.0116	0.0103	0.0249	0.0012	0.0317	0.043	0.1184	0.0039	0.0497	0.1265	0.0106	0.0143	0.0027	0.001	0.0172	0.0193	0.16	0.0291	0.1151	0.0442	0.0012
19	rs11672546	52103783	0.84	0.258953137461488	0.82	0.983693090035176	0.0322039876790851	0.393706729342661	0.0048	0.0035	0.0887	0.0096	0.0529	0.0118	0.0103	0.0249	0.0012	0.0317	0.043	0.1182	0.0036	0.0497	0.1265	0.0107	0.0144	0.0027	0.0011	0.0171	0.0193	0.1598	0.0292	0.115	0.0444	0.0012
19	rs8113451	52104489	0.84	0.258953137461488	0.82	0.983693090035176	0.0306661663389184	0.379375988548969	0.0048	0.0035	0.089	0.0096	0.0529	0.0118	0.0103	0.025	0.0012	0.0317	0.0429	0.1181	0.0036	0.0497	0.1263	0.0108	0.0145	0.0027	0.0012	0.0171	0.0193	0.1597	0.0292	0.1149	0.0445	0.0013
19	rs4802826	52108660	0.84	0.258953137461488	0.82	0.983693090035176	0.0281308487423873	0.356160107168408	0.0049	0.0035	0.0887	0.0096	0.0533	0.0119	0.0103	0.0254	0.0013	0.0316	0.0426	0.1175	0.0036	0.05	0.1255	0.0108	0.0145	0.0027	0.0013	0.0173	0.0194	0.1597	0.0292	0.1143	0.045	0.0014
19	rs10500308	52108930	0.84	0.258953137461488	0.82	0.983693090035176	0.0277468561222221	0.354785442021858	0.0049	0.0035	0.0887	0.0096	0.0533	0.0119	0.0103	0.0254	0.0013	0.0316	0.0426	0.1175	0.0036	0.05	0.1254	0.0108	0.0145	0.0027	0.0013	0.0173	0.0194	0.1596	0.0293	0.1143	0.0451	0.0014
19	rs4802828	52113538	0.83	0.29697514221559	0.82	0.983693090035176	0.00344889720417374	0.195517067294182	0.0066	0.0039	0.0914	0.0102	0.0555	0.0124	0.011	0.0287	0.0016	0.0333	0.0415	0.1121	0.0047	0.0522	0.1177	0.012	0.0144	0.003	0.0014	0.019	0.0184	0.1538	0.0319	0.108	0.0482	0.0018
19	rs117855356	52118213	0.83	0.29697514221559	0.82	0.983693090035176	0.00241166592937128	0.198741025907447	0.0066	0.004	0.0917	0.0103	0.0556	0.0125	0.011	0.029	0.0016	0.0335	0.0412	0.1121	0.0048	0.052	0.1173	0.012	0.0145	0.003	0.0014	0.0191	0.0185	0.1532	0.0321	0.1079	0.0484	0.0018
19	rs12459938	52118387	0.83	0.29697514221559	0.82	0.983693090035176	0.00229985959211803	0.201563401748417	0.0067	0.004	0.0917	0.0103	0.0556	0.0125	0.011	0.029	0.0016	0.0335	0.0409	0.1121	0.0048	0.052	0.1173	0.012	0.0145	0.003	0.0014	0.0191	0.0185	0.1532	0.0323	0.1079	0.0484	0.0018
19	rs76153750	52119363	0.83	0.29697514221559	0.83	0.907803730152893	0.00220488584933637	0.201563401748417	0.0066	0.004	0.0917	0.0103	0.0556	0.0125	0.011	0.029	0.0016	0.0336	0.0409	0.112	0.0048	0.052	0.1173	0.0121	0.0145	0.003	0.0014	0.0191	0.0185	0.1533	0.0323	0.1079	0.0484	0.0018
19	rs11084094	52119546	0.83	0.29697514221559	0.83	0.907803730152893	0.00219383029909285	0.200516520419865	0.0067	0.004	0.0918	0.0103	0.0556	0.0125	0.011	0.029	0.0016	0.0336	0.0409	0.112	0.0048	0.052	0.1173	0.0121	0.0145	0.003	0.0014	0.0191	0.0185	0.1533	0.0323	0.1079	0.0484	0.0018
19	rs62114989	52119839	0.83	0.29697514221559	0.82	0.983693090035176	0.00218438963831859	0.19988926986268	0.0067	0.004	0.0918	0.0103	0.0556	0.0125	0.011	0.029	0.0016	0.0336	0.0409	0.112	0.0048	0.052	0.1173	0.0121	0.0145	0.003	0.0014	0.0191	0.0185	0.1532	0.0323	0.1079	0.0484	0.0018
19	rs4801882	52127053	0.83	0.29697514221559	0.82	0.983693090035176	0.00164847443803416	0.184832558051395	0.0067	0.004	0.0917	0.0104	0.0557	0.013	0.0112	0.029	0.0016	0.0336	0.0409	0.1116	0.0048	0.052	0.1168	0.0121	0.0146	0.003	0.0014	0.0192	0.0185	0.1529	0.0322	0.1078	0.0485	0.0019
19	rs4802831	52127134	0.83	0.29697514221559	0.82	0.983693090035176	0.00165348565612967	0.185341543807636	0.0067	0.004	0.0917	0.0104	0.0557	0.013	0.0112	0.029	0.0016	0.0336	0.0409	0.1116	0.0048	0.052	0.1168	0.0121	0.0146	0.003	0.0014	0.0192	0.0185	0.1529	0.0322	0.1078	0.0485	0.0019
19	rs11084096	52128795	0.83	0.29697514221559	0.82	0.983693090035176	0.00198337270267313	0.212344873480002	0.0067	0.004	0.0916	0.0105	0.0557	0.013	0.0112	0.0291	0.0016	0.0337	0.041	0.1115	0.0048	0.0521	0.1166	0.0121	0.0146	0.003	0.0014	0.0193	0.0186	0.1528	0.0323	0.1073	0.0487	0.0019
19	rs8105105	52130337	0.83	0.29697514221559	0.82	0.983693090035176	0.00255261034191836	0.224069653087461	0.0068	0.0041	0.0923	0.0105	0.0557	0.0129	0.0112	0.0292	0.0015	0.0337	0.0413	0.1114	0.0048	0.052	0.1161	0.012	0.0147	0.003	0.0013	0.0192	0.0188	0.152	0.0324	0.1068	0.049	0.002
19	rs872629	52130638	0.83	0.29697514221559	0.82	0.983693090035176	0.00305422103133095	0.276530625869637	0.0068	0.0041	0.0924	0.0105	0.0558	0.0129	0.0112	0.0293	0.0015	0.0337	0.0413	0.1114	0.0047	0.052	0.116	0.012	0.0147	0.003	0.0013	0.0193	0.0189	0.1517	0.0324	0.1067	0.049	0.002
19	rs8108074	52130925	0.83	0.29697514221559	0.82	0.983693090035176	0.00333726297495252	0.246107885669138	0.0068	0.0042	0.0925	0.0105	0.0558	0.0129	0.0112	0.0293	0.0015	0.0337	0.0413	0.1115	0.0047	0.052	0.1159	0.012	0.0147	0.003	0.0013	0.0193	0.0189	0.1516	0.0323	0.1067	0.049	0.0019
19	rs2278831	52131119	0.83	0.29697514221559	0.82	0.983693090035176	0.00373131445251922	0.247115092261109	0.0068	0.0042	0.0926	0.0105	0.0558	0.0129	0.0112	0.0293	0.0015	0.0338	0.0413	0.1114	0.0047	0.052	0.1158	0.012	0.0147	0.003	0.0013	0.0193	0.0189	0.1515	0.0323	0.1066	0.0491	0.002
19	rs79955662	52132425	0.83	0.29697514221559	0.82	0.983693090035176	0.00359842208574558	0.239537666036898	0.007	0.0043	0.0928	0.0106	0.0558	0.0127	0.0112	0.0293	0.0016	0.0338	0.0415	0.1114	0.0048	0.052	0.1152	0.0123	0.0146	0.0031	0.0014	0.0194	0.019	0.1513	0.0322	0.1062	0.0493	0.002
19	rs201664362	52133270	0.83	0.29697514221559	0.82	0.983693090035176	0.0069734249206297	0.318380003416938	0.007	0.0044	0.0928	0.0107	0.0558	0.0127	0.0113	0.0293	0.0016	0.0338	0.0412	0.1113	0.0049	0.052	0.1148	0.0122	0.0147	0.0032	0.0014	0.0194	0.019	0.1513	0.0321	0.1061	0.0491	0.0021
19	rs55682160	52145322	0.83	0.29697514221559	0.81	1.06340942734078	0.00250141060374478	0.156732056753697	0.0078	0.0059	0.0927	0.0112	0.0549	0.0128	0.012	0.0306	0.0021	0.034	0.0397	0.1116	0.0057	0.0519	0.1103	0.0127	0.0157	0.0044	0.002	0.0197	0.019	0.1517	0.0313	0.1033	0.0488	0.0028
19	rs75304112	52152481	0.82	0.338707801994422	0.81	1.06340942734078	0.00812637962859051	0.190663228592348	0.0082	0.0068	0.0932	0.0115	0.0539	0.013	0.0123	0.0312	0.0024	0.034	0.0384	0.1131	0.0063	0.0515	0.1079	0.013	0.0162	0.0051	0.0024	0.0199	0.0188	0.1528	0.0309	0.1004	0.0481	0.0032
19	rs67970852	52154629	0.82	0.338707801994422	0.81	1.06340942734078	0.0132152777322072	0.281532156629292	0.0084	0.007	0.0929	0.0115	0.0537	0.0129	0.0124	0.0312	0.0025	0.034	0.0382	0.1128	0.0065	0.0513	0.1083	0.0131	0.0163	0.0054	0.0025	0.0198	0.0188	0.1532	0.0309	0.0997	0.0478	0.0033
19	rs10412972	52154905	0.82	0.338707801994422	0.81	1.06340942734078	0.0124617084718693	0.294450550902146	0.0084	0.0071	0.0929	0.0115	0.0537	0.0129	0.0124	0.0312	0.0025	0.0341	0.0382	0.1127	0.0065	0.0513	0.1084	0.0131	0.0163	0.0054	0.0025	0.0198	0.0188	0.1532	0.0308	0.0996	0.0477	0.0033
19	rs73052830	52160765	0.82	0.338707801994422	0.81	1.06340942734078	0.0146441351984213	0.284101682562465	0.0083	0.0072	0.093	0.0116	0.0532	0.013	0.0125	0.0312	0.0026	0.0341	0.038	0.1127	0.0071	0.051	0.1098	0.0131	0.0161	0.0056	0.0026	0.0198	0.0191	0.1539	0.0305	0.0987	0.0466	0.0033
19	rs75810459	52160790	0.82	0.338707801994422	0.81	1.06340942734078	0.0146578780085168	0.278969794203787	0.0083	0.0072	0.093	0.0116	0.0532	0.013	0.0125	0.0312	0.0026	0.0341	0.038	0.1127	0.0071	0.051	0.1098	0.0131	0.0161	0.0056	0.0026	0.0198	0.0191	0.1539	0.0305	0.0987	0.0466	0.0033
19	rs11084100	52160843	0.82	0.338707801994422	0.81	1.06340942734078	0.0146166781972164	0.27780746404759	0.0083	0.0072	0.093	0.0116	0.0532	0.013	0.0125	0.0312	0.0026	0.0341	0.038	0.1127	0.0071	0.051	0.1098	0.0131	0.0161	0.0056	0.0026	0.0198	0.0191	0.1539	0.0305	0.0987	0.0466	0.0033
19	rs16982907	52163035	0.82	0.338707801994422	0.81	1.06340942734078	0.0175012411776689	0.269943438854539	0.0083	0.0075	0.093	0.0116	0.0531	0.013	0.0125	0.0315	0.0026	0.0341	0.0381	0.1126	0.0072	0.051	0.1096	0.0131	0.016	0.0057	0.0026	0.0198	0.0191	0.1538	0.0307	0.0986	0.0464	0.0033
19	rs10421946	52165050	0.82	0.338707801994422	0.81	1.06340942734078	0.0221167006663254	0.297173804336051	0.0083	0.0075	0.0931	0.0116	0.0534	0.013	0.0125	0.032	0.0025	0.0341	0.0381	0.1124	0.0072	0.0509	0.1092	0.0131	0.016	0.0057	0.0027	0.0199	0.0192	0.1536	0.0309	0.0983	0.0461	0.0033
19	rs2053926	52168094	0.82	0.338707801994422	0.82	0.983693090035176	0.0220795874567247	0.32578808096915	0.0083	0.0075	0.0931	0.0117	0.0533	0.013	0.0125	0.032	0.0026	0.0344	0.038	0.1123	0.0072	0.0509	0.1089	0.0131	0.016	0.0058	0.0027	0.02	0.0192	0.1535	0.0308	0.0983	0.0462	0.0033
19	rs79743574	52171873	0.82	0.338707801994422	0.82	0.983693090035176	0.0224246018886036	0.330795293442729	0.0083	0.0075	0.0931	0.0117	0.0534	0.013	0.0125	0.0321	0.0026	0.0344	0.038	0.1123	0.0072	0.0509	0.1088	0.0131	0.016	0.0058	0.0027	0.02	0.0192	0.1535	0.0308	0.0983	0.0462	0.0033
19	rs17661046	52178353	0.82	0.338707801994422	0.82	0.983693090035176	0.0247674136504747	0.291616992549309	0.0082	0.0075	0.0932	0.0118	0.0536	0.0131	0.0126	0.0321	0.0026	0.0346	0.038	0.1121	0.0073	0.0509	0.1079	0.0132	0.0159	0.0059	0.0027	0.0201	0.0193	0.1535	0.0308	0.0981	0.0463	0.0034
19	rs11673260	52181798	0.82	0.338707801994422	0.82	0.983693090035176	0.0271724769542148	0.300618221720003	0.0082	0.0075	0.0933	0.0118	0.0536	0.0132	0.0126	0.0321	0.0026	0.0346	0.038	0.1119	0.0073	0.0508	0.1081	0.0132	0.0158	0.006	0.0027	0.0202	0.0194	0.1534	0.0308	0.098	0.0458	0.0034
19	rs11084107	52184460	0.82	0.338707801994422	0.82	0.983693090035176	0.0272155292740604	0.35154228611399	0.0082	0.0075	0.0933	0.0119	0.0536	0.0132	0.0126	0.0321	0.0026	0.0347	0.038	0.1119	0.0073	0.0508	0.1083	0.0132	0.0158	0.006	0.0027	0.0203	0.0195	0.1534	0.0308	0.098	0.0457	0.0034
19	rs12462216	52185050	0.82	0.338707801994422	0.82	0.983693090035176	0.0275616924269871	0.345825384522591	0.0082	0.0075	0.0933	0.0119	0.0536	0.0132	0.0126	0.0321	0.0026	0.0347	0.038	0.1119	0.0073	0.0508	0.1083	0.0132	0.0158	0.006	0.0027	0.0203	0.0195	0.1534	0.0308	0.098	0.0457	0.0034
19	rs11672944	52186634	0.82	0.338707801994422	0.82	0.983693090035176	0.0285631416534761	0.338409331429494	0.0082	0.0075	0.0933	0.0119	0.0536	0.0132	0.0127	0.032	0.0026	0.0347	0.038	0.1119	0.0073	0.0508	0.1083	0.0132	0.0158	0.006	0.0027	0.0203	0.0195	0.1533	0.0308	0.0979	0.0457	0.0034
19	rs1868940	52187802	0.82	0.338707801994422	0.82	0.983693090035176	0.0271617214335942	0.345329538580049	0.0082	0.0075	0.0933	0.0119	0.0536	0.0132	0.0127	0.0321	0.0028	0.0347	0.038	0.1116	0.0073	0.0508	0.1082	0.0132	0.0158	0.006	0.0028	0.0203	0.0195	0.1533	0.0308	0.0978	0.0457	0.0035
19	rs16982927	52188431	0.82	0.338707801994422	0.83	0.907803730152893	0.0333083619141414	0.373026481115051	0.0082	0.0075	0.0933	0.012	0.0535	0.0133	0.0127	0.032	0.0029	0.0348	0.0379	0.1116	0.0073	0.0507	0.1081	0.0132	0.0159	0.006	0.0028	0.0203	0.0195	0.1531	0.0308	0.0977	0.0457	0.0035
19	rs10405559	52191120	0.81	0.384295662080596	0.83	0.907803730152893	0.0290226471570361	0.366455098977251	0.0084	0.0075	0.0933	0.0122	0.0532	0.0135	0.013	0.0321	0.0029	0.0349	0.0378	0.1116	0.0075	0.0505	0.1076	0.0133	0.0162	0.0062	0.003	0.0203	0.0194	0.1524	0.0306	0.0973	0.0459	0.0036
19	rs8109852	52198130	0.81	0.384295662080596	0.83	0.907803730152893	0.016943945417386	0.285154906800068	0.0086	0.0078	0.0928	0.0126	0.0518	0.0142	0.0136	0.032	0.0033	0.0351	0.0377	0.1116	0.0077	0.0497	0.1078	0.0135	0.0169	0.0067	0.0034	0.0201	0.0196	0.1507	0.0305	0.0969	0.0459	0.0041
19	rs34764077	52208492	0.8	0.433874260405774	0.85	0.767309033253442	0.0165421140417819	0.343967020522088	0.0087	0.0079	0.0923	0.0127	0.0508	0.0142	0.0136	0.0319	0.0034	0.0352	0.038	0.1113	0.0078	0.0492	0.1088	0.0133	0.0171	0.0069	0.0036	0.0203	0.0196	0.1502	0.0305	0.0974	0.0458	0.0042
19	rs73054887	52208726	0.8	0.433874260405774	0.85	0.767309033253442	0.016579720568785	0.346197403457613	0.0087	0.0079	0.0923	0.0127	0.0508	0.0142	0.0136	0.0319	0.0034	0.0352	0.038	0.1112	0.0078	0.0492	0.1088	0.0133	0.0171	0.0069	0.0036	0.0203	0.0196	0.1502	0.0305	0.0973	0.0458	0.0042
19	rs4802844	52209427	0.8	0.433874260405774	0.82	0.983693090035176	0.0163848507731748	0.331529927061795	0.0087	0.0079	0.0923	0.0127	0.0508	0.0142	0.0136	0.0319	0.0034	0.0352	0.0381	0.1112	0.0078	0.0492	0.1088	0.0133	0.0171	0.0069	0.0036	0.0203	0.0196	0.1502	0.0305	0.0973	0.0458	0.0042
19	rs10422727	52210927	0.8	0.433874260405774	0.82	0.983693090035176	0.0186313047014374	0.339888818630347	0.0087	0.0079	0.0924	0.0127	0.0508	0.0137	0.0137	0.0319	0.0034	0.0352	0.0381	0.1112	0.0078	0.0492	0.1088	0.0133	0.0171	0.0069	0.0036	0.0203	0.0197	0.1502	0.0306	0.0973	0.0459	0.0042
19	rs117838666	52211668	0.8	0.433874260405774	0.82	0.983693090035176	0.0186067207961196	0.358538097631112	0.0087	0.008	0.0924	0.0127	0.0503	0.0138	0.0136	0.0319	0.0034	0.0353	0.0382	0.1111	0.0079	0.0492	0.1089	0.0133	0.0171	0.0069	0.0036	0.0203	0.0198	0.1501	0.0306	0.0973	0.0459	0.0042
19	rs6509567	52213184	0.8	0.433874260405774	0.82	0.983693090035176	0.0195406746491661	0.380776902725639	0.0087	0.0082	0.0924	0.0126	0.0503	0.0138	0.0137	0.0317	0.0035	0.0353	0.0383	0.1108	0.0079	0.0491	0.1089	0.0133	0.0171	0.0069	0.0036	0.0203	0.0199	0.1499	0.0307	0.0971	0.046	0.0042
19	rs79956121	52216109	0.79	0.487570276707753	0.82	0.983693090035176	0.0597449357783728	0.408572907230881	0.0087	0.0083	0.0926	0.0123	0.0516	0.0149	0.0141	0.0304	0.0035	0.0355	0.0391	0.1107	0.0089	0.0465	0.1085	0.0132	0.0174	0.0065	0.004	0.02	0.0202	0.1506	0.0308	0.0949	0.0464	0.0042
19	rs45475696	52216154	0.79	0.487570276707753	0.82	0.983693090035176	0.0626555178538244	0.408572907230881	0.0087	0.0083	0.0928	0.0123	0.0517	0.015	0.0139	0.0304	0.0035	0.0355	0.0392	0.1104	0.009	0.0465	0.1085	0.0133	0.0174	0.0065	0.004	0.0201	0.0202	0.1506	0.0308	0.0948	0.0464	0.0042
19	rs3829653	52216331	0.78	0.545501786478432	0.82	0.983693090035176	0.0482936081750846	0.362176333034778	0.0087	0.0083	0.0941	0.0123	0.0514	0.0151	0.0139	0.0306	0.0035	0.0355	0.0395	0.1089	0.009	0.0467	0.1085	0.0131	0.0173	0.0065	0.0041	0.0202	0.0203	0.1505	0.031	0.0945	0.0467	0.0042
19	rs3829648	52216473	0.78	0.545501786478432	0.82	0.983693090035176	0.0433615561470196	0.374928173679693	0.0087	0.0083	0.0942	0.0122	0.051	0.0152	0.014	0.0303	0.0036	0.0354	0.0394	0.1091	0.0091	0.0465	0.1078	0.0132	0.0172	0.0066	0.0041	0.0201	0.0204	0.1503	0.0313	0.0945	0.0476	0.0043
19	rs75977318	52217405	0.78	0.545501786478432	0.82	0.983693090035176	0.0534543278062867	0.358538097631112	0.0085	0.0081	0.0944	0.0122	0.0504	0.0154	0.0142	0.0297	0.0036	0.036	0.039	0.1102	0.0092	0.0457	0.1077	0.0131	0.017	0.0063	0.004	0.0197	0.0209	0.1514	0.0311	0.095	0.0473	0.0042
19	rs4802849	52218343	0.77	0.607778593196603	0.82	0.983693090035176	0.0607672572123934	0.35866337990986	0.0083	0.0079	0.0943	0.0123	0.05	0.0154	0.0142	0.0291	0.0038	0.0367	0.0387	0.1109	0.0091	0.045	0.1078	0.0129	0.0172	0.0062	0.0037	0.0194	0.0214	0.1523	0.0311	0.0954	0.0473	0.0041
19	rs11667974	52218958	0.77	0.607778593196603	0.82	0.983693090035176	0.0793815639805151	0.391907333697886	0.0082	0.0079	0.0943	0.0123	0.0498	0.0154	0.0142	0.029	0.0038	0.0371	0.0385	0.1115	0.0091	0.0445	0.1079	0.0128	0.0172	0.0061	0.0037	0.0192	0.0218	0.1528	0.031	0.0958	0.0466	0.004
19	rs61736495	52220435	0.77	0.607778593196603	0.82	0.983693090035176	0.0810164733781618	0.370368689147405	0.0081	0.0079	0.0942	0.0123	0.0498	0.0155	0.0142	0.0289	0.0038	0.0373	0.0384	0.1115	0.0091	0.0445	0.108	0.0128	0.0172	0.0061	0.0036	0.0191	0.0219	0.1529	0.031	0.0959	0.0466	0.0039
19	rs8113161	52222212	0.77	0.607778593196603	0.82	0.983693090035176	0.0844895111967376	0.340258982476078	0.0081	0.0079	0.0942	0.0123	0.0498	0.0155	0.0142	0.0289	0.0038	0.0375	0.0384	0.1113	0.0091	0.0445	0.108	0.0129	0.0172	0.0062	0.0036	0.0191	0.0219	0.153	0.031	0.0961	0.0465	0.0039
19	rs4802855	52224171	0.77	0.607778593196603	0.82	0.983693090035176	0.0829471410490531	0.322624407591086	0.0081	0.0078	0.0941	0.0123	0.0496	0.0154	0.0142	0.0287	0.0037	0.0377	0.0383	0.1111	0.0089	0.0445	0.1078	0.013	0.0175	0.0064	0.0035	0.0192	0.0225	0.1529	0.0309	0.0963	0.0466	0.0038
19	rs56401095	52224441	0.77	0.607778593196603	0.82	0.983693090035176	0.0817852477790955	0.319106437253525	0.0081	0.0078	0.0941	0.0123	0.0496	0.0154	0.0142	0.0287	0.0037	0.0377	0.0382	0.111	0.0089	0.0445	0.1078	0.013	0.0175	0.0064	0.0035	0.0192	0.0225	0.1528	0.0309	0.0963	0.0466	0.0038
19	rs3794978	52228489	0.76	0.674502615793853	0.82	0.983693090035176	0.0619713481377028	0.274329450530851	0.008	0.0077	0.0943	0.0125	0.049	0.0152	0.0135	0.0284	0.0036	0.0382	0.0384	0.1113	0.0084	0.0446	0.1084	0.0132	0.0176	0.0062	0.0032	0.0189	0.022	0.1541	0.0306	0.0974	0.0465	0.0035
19	rs73056846	52230506	0.76	0.674502615793853	0.82	0.983693090035176	0.0574460092214449	0.259416168511762	0.0079	0.0076	0.0944	0.0124	0.0485	0.0154	0.0135	0.028	0.0035	0.0386	0.0385	0.1113	0.0082	0.0444	0.1089	0.0133	0.0176	0.0061	0.003	0.0188	0.0221	0.1545	0.0303	0.0982	0.0465	0.0034
19	rs79212058	52231706	0.76	0.674502615793853	0.82	0.983693090035176	0.0539536126761372	0.250032123118875	0.0079	0.0076	0.0944	0.0124	0.0482	0.0155	0.0135	0.0278	0.0034	0.0389	0.0385	0.1114	0.008	0.0443	0.1091	0.0133	0.0176	0.0061	0.0029	0.0188	0.0221	0.1547	0.0301	0.0985	0.0465	0.0033
19	rs73056853	52232325	0.76	0.674502615793853	0.82	0.983693090035176	0.0516389385499805	0.240203226171442	0.0079	0.0076	0.0944	0.0124	0.0481	0.0156	0.0135	0.0277	0.0034	0.039	0.0385	0.1114	0.008	0.0443	0.1091	0.0133	0.0176	0.0061	0.0028	0.0188	0.0221	0.1548	0.03	0.0987	0.0466	0.0033
19	rs111757169	52235101	0.76	0.674502615793853	0.82	0.983693090035176	0.0456049022739386	0.210641341207659	0.0078	0.0075	0.0945	0.0124	0.0477	0.0157	0.0135	0.0276	0.0033	0.0394	0.0386	0.1114	0.0078	0.0444	0.1089	0.0134	0.0175	0.006	0.0026	0.0187	0.022	0.1551	0.0298	0.0992	0.0468	0.0032
19	rs17661268	52238988	0.76	0.674502615793853	0.82	0.983693090035176	0.0434808507615707	0.198532493241404	0.0077	0.0075	0.0945	0.0125	0.0471	0.016	0.0136	0.0276	0.0032	0.0394	0.0387	0.1119	0.0075	0.0443	0.1084	0.0135	0.0175	0.0059	0.0023	0.0186	0.0219	0.1556	0.0295	0.1	0.0471	0.003
19	rs7247709	52240015	0.76	0.674502615793853	0.82	0.983693090035176	0.0447774440421549	0.189430596314054	0.0077	0.0075	0.0946	0.0125	0.0469	0.016	0.0136	0.0275	0.0032	0.0395	0.0388	0.1121	0.0075	0.0444	0.1084	0.0136	0.0175	0.0058	0.0022	0.0186	0.0219	0.1558	0.0294	0.1001	0.0472	0.003
19	rs17661285	52240156	0.76	0.674502615793853	0.82	0.983693090035176	0.0443373161292297	0.188917802593623	0.0077	0.0072	0.0946	0.0125	0.0469	0.016	0.0136	0.0277	0.0032	0.0394	0.0385	0.1121	0.0075	0.0445	0.1085	0.0136	0.0175	0.0058	0.0022	0.0186	0.0219	0.156	0.0294	0.1002	0.0472	0.003
19	rs73056872	52240307	0.76	0.674502615793853	0.82	0.983693090035176	0.0433168783597923	0.18840548232245	0.0077	0.0072	0.0946	0.0125	0.0469	0.016	0.0136	0.0276	0.0032	0.0395	0.0385	0.1121	0.0074	0.0445	0.1084	0.0136	0.0175	0.0058	0.0022	0.0186	0.0219	0.1561	0.0294	0.1003	0.0472	0.003
19	rs12461764	52242750	0.76	0.674502615793853	0.82	0.983693090035176	0.034071756779314	0.165559206008324	0.0075	0.0072	0.0944	0.0125	0.046	0.0164	0.0139	0.0269	0.0031	0.0396	0.0385	0.1123	0.0072	0.0445	0.1081	0.0141	0.0178	0.0057	0.0021	0.0185	0.0215	0.1568	0.029	0.101	0.0478	0.0029
19	rs113753067	52242940	0.76	0.674502615793853	0.82	0.983693090035176	0.0311729100582423	0.165167622530946	0.0075	0.0072	0.0944	0.0125	0.0459	0.0164	0.0139	0.0269	0.003	0.0396	0.0385	0.1123	0.0072	0.0444	0.1081	0.0141	0.0178	0.0056	0.0021	0.0185	0.0215	0.1567	0.0289	0.1014	0.0477	0.0028
19	rs8104633	52246115	0.76	0.674502615793853	0.82	0.983693090035176	0.0217751144851585	0.181384203457618	0.0072	0.007	0.0948	0.013	0.0445	0.0167	0.0146	0.0271	0.0028	0.0393	0.0387	0.1129	0.0067	0.0448	0.1087	0.0149	0.0177	0.0056	0.0018	0.0185	0.0211	0.1561	0.0281	0.1019	0.0484	0.0024
19	rs8104640	52246157	0.76	0.674502615793853	0.82	0.983693090035176	0.0213738781035142	0.180374233113658	0.0072	0.007	0.0948	0.013	0.0444	0.0167	0.0146	0.0271	0.0028	0.0393	0.0387	0.1129	0.0067	0.0448	0.1087	0.0149	0.0177	0.0056	0.0018	0.0185	0.0211	0.1561	0.0281	0.1019	0.0484	0.0024
19	rs867228	52249211	0.77	0.607778593196603	0.82	0.983693090035176	0.0223216273350448	0.227768889453881	0.0068	0.007	0.0944	0.0135	0.0427	0.0171	0.015	0.0269	0.0026	0.0394	0.0387	0.1128	0.0065	0.0443	0.1107	0.0151	0.0177	0.0055	0.0018	0.0187	0.0205	0.1561	0.0275	0.1037	0.0485	0.0022
19	rs17849971	52249255	0.77	0.607778593196603	0.82	0.983693090035176	0.0196512452914208	0.209048413889045	0.0068	0.007	0.0942	0.0135	0.0426	0.0171	0.015	0.0269	0.0025	0.0395	0.0387	0.1128	0.0065	0.0443	0.1105	0.015	0.0177	0.0055	0.0017	0.0187	0.0205	0.1561	0.0275	0.1038	0.0487	0.0022
19	rs2070746	52249702	0.77	0.607778593196603	0.82	0.983693090035176	0.0116246327183444	0.230501438186522	0.0064	0.0069	0.0928	0.0139	0.042	0.0173	0.0151	0.0268	0.0022	0.04	0.039	0.113	0.0061	0.0448	0.1112	0.0149	0.0178	0.0055	0.0017	0.0185	0.0197	0.1561	0.0275	0.1051	0.0491	0.002
19	rs5030879	52249900	0.77	0.607778593196603	0.82	0.983693090035176	0.0112250859250786	0.271326131684675	0.0063	0.0068	0.0929	0.014	0.0413	0.0174	0.0152	0.0266	0.0021	0.0396	0.0391	0.1133	0.006	0.0451	0.1115	0.0148	0.0178	0.0056	0.0017	0.0184	0.0195	0.1569	0.0272	0.1051	0.0493	0.002
19	rs28930680	52249942	0.77	0.607778593196603	0.82	0.983693090035176	0.0131898367246267	0.305627763977358	0.0063	0.0068	0.0929	0.014	0.0409	0.0174	0.0152	0.0266	0.0021	0.0395	0.0391	0.1134	0.006	0.0452	0.1116	0.0148	0.0178	0.0056	0.0017	0.0186	0.0194	0.1571	0.0271	0.1051	0.0494	0.002
19	rs61736491	52250071	0.77	0.607778593196603	0.82	0.983693090035176	0.0110681916996931	0.296107282084802	0.0063	0.0068	0.0931	0.0138	0.0405	0.0174	0.0152	0.0264	0.0021	0.0397	0.0393	0.1133	0.006	0.0453	0.1118	0.0148	0.0177	0.0054	0.0018	0.0184	0.0192	0.1572	0.0269	0.1055	0.0493	0.0021
19	rs5030878	52250216	0.77	0.607778593196603	0.82	0.983693090035176	0.0129249040319657	0.355285144548908	0.0063	0.0068	0.0934	0.0139	0.0401	0.0174	0.0152	0.0263	0.002	0.04	0.0394	0.1132	0.006	0.0454	0.112	0.0147	0.0177	0.0054	0.0018	0.0181	0.019	0.1574	0.0266	0.106	0.0493	0.0021
19	rs62108943	52250471	0.77	0.607778593196603	0.82	0.983693090035176	0.0145687201858854	0.37518193789137	0.0062	0.0068	0.0939	0.0139	0.0395	0.0174	0.0153	0.026	0.0019	0.0398	0.0399	0.1132	0.0059	0.0456	0.112	0.0148	0.0177	0.0052	0.0018	0.0181	0.019	0.1575	0.0265	0.1066	0.049	0.0021
19	rs4802859	52255196	0.77	0.607778593196603	0.82	0.983693090035176	0.0110403493717272	0.54231192807685	0.006	0.0067	0.0946	0.0142	0.0391	0.0175	0.0156	0.0259	0.0019	0.0396	0.0402	0.113	0.0055	0.0456	0.1117	0.0149	0.0177	0.0049	0.0018	0.0177	0.0184	0.1578	0.0265	0.1089	0.0479	0.0021
19	rs61563008	52258677	0.77	0.607778593196603	0.82	0.983693090035176	0.010515931012886	0.584379691336892	0.0059	0.0067	0.0946	0.0142	0.0389	0.0175	0.0157	0.0259	0.0019	0.0394	0.0404	0.1128	0.0054	0.0458	0.112	0.0148	0.0177	0.0048	0.0018	0.0174	0.0181	0.1579	0.0265	0.1097	0.0477	0.0021
19	rs11666254	52263162	0.78	0.545501786478432	0.82	0.983693090035176	0.0276705057846364	0.576558184949954	0.0057	0.0067	0.0953	0.0141	0.0376	0.0169	0.0155	0.0259	0.0017	0.0383	0.0414	0.1108	0.0055	0.0465	0.1118	0.0144	0.0172	0.0044	0.0017	0.0169	0.0173	0.1614	0.0262	0.1127	0.0478	0.0019
19	rs77484588	52264714	0.78	0.545501786478432	0.82	0.983693090035176	0.0304441127335048	0.510658638323259	0.0057	0.0067	0.0955	0.014	0.0373	0.0168	0.0155	0.026	0.0017	0.0383	0.0414	0.1106	0.0056	0.0465	0.1115	0.0144	0.0172	0.0043	0.0017	0.0168	0.0172	0.1618	0.0262	0.1134	0.0478	0.0019
19	rs17694990	52267703	0.78	0.545501786478432	0.82	0.983693090035176	0.0363689472659332	0.572869634403749	0.0056	0.0067	0.0962	0.0138	0.0368	0.0166	0.0155	0.0263	0.0016	0.0382	0.0414	0.1099	0.0055	0.0464	0.1112	0.0143	0.0171	0.0042	0.0017	0.0167	0.0171	0.1617	0.0261	0.1152	0.0482	0.0018
19	rs4801894	52268844	0.78	0.545501786478432	0.82	0.983693090035176	0.0366070737580155	0.622558822696957	0.0056	0.0068	0.0963	0.0137	0.0367	0.0165	0.0154	0.0263	0.0016	0.0382	0.0414	0.1098	0.0055	0.0465	0.1113	0.0143	0.0171	0.0042	0.0017	0.0167	0.0171	0.1616	0.0261	0.1154	0.0483	0.0018
19	rs73058827	52270939	0.78	0.545501786478432	0.82	0.983693090035176	0.0357392003809927	0.573011395596512	0.0055	0.0068	0.0963	0.0135	0.0365	0.0165	0.0154	0.0264	0.0016	0.0383	0.0414	0.1098	0.0054	0.0465	0.1113	0.0143	0.017	0.0042	0.0017	0.0167	0.0171	0.1616	0.0262	0.1155	0.0483	0.0018
19	rs17695032	52270942	0.78	0.545501786478432	0.82	0.983693090035176	0.0357522423007528	0.574855064450446	0.0055	0.0068	0.0963	0.0135	0.0365	0.0165	0.0154	0.0264	0.0016	0.0383	0.0414	0.1098	0.0054	0.0465	0.1113	0.0143	0.017	0.0042	0.0017	0.0167	0.0171	0.1616	0.0262	0.1155	0.0483	0.0018
19	rs12984050	52271309	0.78	0.545501786478432	0.83	0.907803730152893	0.035569956039232	0.586374669308696	0.0055	0.0068	0.0963	0.0135	0.0365	0.0165	0.0154	0.0264	0.0016	0.0383	0.0414	0.1098	0.0054	0.0465	0.1113	0.0143	0.017	0.0041	0.0017	0.0167	0.0171	0.1616	0.0262	0.1155	0.0483	0.0018
19	rs3764541	52271756	0.78	0.545501786478432	0.82	0.983693090035176	0.0350141167542164	0.591083570513615	0.0055	0.0068	0.0963	0.0135	0.0365	0.0165	0.0154	0.0264	0.0016	0.0383	0.0414	0.1098	0.0054	0.0465	0.1113	0.0143	0.017	0.0041	0.0017	0.0167	0.0171	0.1616	0.0261	0.1155	0.0483	0.0018
19	rs79836946	52275587	0.78	0.545501786478432	0.82	0.983693090035176	0.0400691658883945	0.501997457561593	0.0055	0.0068	0.0963	0.0134	0.0363	0.0163	0.0154	0.0266	0.0016	0.0385	0.0416	0.11	0.0054	0.0465	0.1112	0.0142	0.0169	0.0041	0.0017	0.0166	0.0169	0.1618	0.0261	0.1161	0.0482	0.0018
19	rs34456613	52281289	0.78	0.545501786478432	0.82	0.983693090035176	0.0595602914035226	0.619523954200457	0.0053	0.0067	0.0963	0.0131	0.0359	0.0161	0.0154	0.0268	0.0015	0.0389	0.0418	0.1102	0.0055	0.0464	0.1109	0.014	0.0167	0.004	0.0016	0.0165	0.0165	0.1623	0.0261	0.1175	0.048	0.0017
19	rs73934606	52284763	0.78	0.545501786478432	0.82	0.983693090035176	0.166774548029565	0.583525201975591	0.005	0.0066	0.0959	0.0126	0.0342	0.0155	0.0155	0.0273	0.0013	0.0401	0.0426	0.1108	0.0055	0.0469	0.1104	0.0137	0.0162	0.0032	0.0014	0.0161	0.0155	0.1634	0.0259	0.1204	0.0483	0.0016
19	rs7260516	52287452	0.78	0.545501786478432	0.82	0.983693090035176	0.16716089099809	0.573011395596512	0.0049	0.0066	0.0959	0.0125	0.0342	0.0154	0.0154	0.0273	0.0013	0.0402	0.0425	0.1108	0.0055	0.047	0.1104	0.0137	0.0162	0.0032	0.0014	0.0161	0.0155	0.1633	0.026	0.1205	0.0485	0.0016
19	rs4801895	52292348	0.78	0.545501786478432	0.83	0.907803730152893	0.22245099720845	0.49460370636102	0.0048	0.0066	0.0956	0.0129	0.034	0.0152	0.0153	0.0275	0.0012	0.0403	0.0428	0.1108	0.0056	0.0469	0.1102	0.0136	0.0161	0.0032	0.0013	0.016	0.0154	0.1636	0.0258	0.121	0.0486	0.0015
19	rs2218888	52292785	0.78	0.545501786478432	0.83	0.907803730152893	0.229168316906783	0.542731565370679	0.0048	0.0066	0.0956	0.0129	0.034	0.0152	0.0153	0.0275	0.0012	0.0403	0.0428	0.1108	0.0056	0.0469	0.1102	0.0136	0.0161	0.0032	0.0013	0.016	0.0154	0.1636	0.0258	0.1211	0.0486	0.0015
19	rs56361256	52293208	0.78	0.545501786478432	0.83	0.907803730152893	0.220552219380913	0.541752536685539	0.0048	0.0066	0.0955	0.0129	0.0341	0.0155	0.0152	0.0275	0.0012	0.0403	0.0428	0.1107	0.0055	0.047	0.1102	0.0136	0.0162	0.0032	0.0013	0.016	0.0153	0.1635	0.0258	0.121	0.0486	0.0015
19	rs73058857	52296401	0.79	0.487570276707753	0.84	0.835693000351761	0.22051104263291	0.582528678542402	0.0048	0.0066	0.0954	0.0131	0.0341	0.0153	0.0151	0.0276	0.0012	0.0403	0.0431	0.1114	0.0055	0.0471	0.11	0.0136	0.0161	0.0032	0.0012	0.016	0.0153	0.1637	0.0257	0.1205	0.0484	0.0015
19	rs17834799	52296537	0.79	0.487570276707753	0.84	0.835693000351761	0.227028423683189	0.624728717983503	0.0048	0.0066	0.0954	0.0132	0.0342	0.0153	0.0151	0.0276	0.0012	0.0403	0.0431	0.1115	0.0055	0.0471	0.11	0.0136	0.0161	0.0032	0.0012	0.016	0.0153	0.1638	0.0257	0.1204	0.0484	0.0015
19	rs12978748	52296815	0.79	0.487570276707753	0.84	0.835693000351761	0.219811695805525	0.625597172105467	0.0049	0.0066	0.0954	0.0132	0.0341	0.0151	0.015	0.0276	0.0012	0.0403	0.0431	0.1116	0.0055	0.0471	0.11	0.0136	0.0161	0.0032	0.0012	0.0159	0.0152	0.1638	0.0257	0.1204	0.0486	0.0015
19	rs12609373	52298281	0.79	0.487570276707753	0.84	0.835693000351761	0.231657806458288	0.562685303647431	0.0049	0.0066	0.0954	0.0131	0.0335	0.0149	0.0147	0.0279	0.0012	0.0401	0.0428	0.1121	0.0054	0.0476	0.1104	0.0136	0.016	0.0032	0.0011	0.0156	0.0145	0.1643	0.0256	0.1209	0.0489	0.0014
19	rs10423494	52299353	0.79	0.487570276707753	0.85	0.767309033253442	0.233821770222503	0.620968694563372	0.0049	0.0066	0.0954	0.013	0.0334	0.0149	0.0147	0.028	0.0012	0.04	0.0428	0.1123	0.0053	0.0477	0.1105	0.0136	0.016	0.0032	0.0011	0.0155	0.0143	0.1645	0.0256	0.1211	0.049	0.0014
19	rs4802867	52299885	0.79	0.487570276707753	0.85	0.767309033253442	0.228537777495648	0.614761945493761	0.005	0.0066	0.0954	0.013	0.0335	0.0149	0.0146	0.0279	0.0012	0.04	0.0427	0.1124	0.0053	0.0478	0.1105	0.0135	0.0159	0.0032	0.0011	0.0155	0.0143	0.1646	0.0255	0.1211	0.049	0.0014
19	rs76676259	52310138	0.79	0.487570276707753	0.86	0.702596200902853	0.268578481680748	0.651780745892723	0.0046	0.0066	0.0957	0.0126	0.0343	0.0152	0.0137	0.0283	0.001	0.0379	0.0428	0.114	0.005	0.0476	0.1114	0.0127	0.015	0.0029	9e-04	0.0147	0.0136	0.1689	0.0234	0.1223	0.0495	0.0012
19	rs12459560	52318380	0.79	0.487570276707753	0.87	0.641494868499257	0.281406565403496	0.746803208346867	0.0046	0.0066	0.0957	0.0125	0.0345	0.0152	0.0136	0.0283	9e-04	0.0377	0.0428	0.1142	0.0049	0.0476	0.1115	0.0127	0.0149	0.0029	8e-04	0.0146	0.0135	0.1694	0.0232	0.1225	0.0496	0.0012
19	rs75316521	52321633	0.79	0.487570276707753	0.87	0.641494868499257	0.275324168321278	0.767661644831847	0.0046	0.0066	0.0958	0.0125	0.0345	0.0152	0.0136	0.0283	9e-04	0.0376	0.0428	0.1142	0.0048	0.0476	0.1115	0.0127	0.0149	0.0029	8e-04	0.0145	0.0135	0.1695	0.0232	0.1225	0.0496	0.0012
19	rs74680322	52323592	0.79	0.487570276707753	0.87	0.641494868499257	0.27569640505353	0.802544975626762	0.0046	0.0066	0.0958	0.0125	0.0345	0.0153	0.0136	0.0283	9e-04	0.0376	0.0428	0.1142	0.0048	0.0476	0.1116	0.0127	0.0149	0.0028	8e-04	0.0145	0.0135	0.1695	0.0231	0.1226	0.0496	0.0012
19	rs17695224	52324216	0.79	0.487570276707753	0.87	0.641494868499257	0.277048034189816	0.85291634524363	0.0046	0.0066	0.0959	0.0125	0.0345	0.0153	0.0136	0.0283	9e-04	0.0376	0.0428	0.1142	0.0048	0.0476	0.1116	0.0127	0.015	0.0028	8e-04	0.0145	0.0135	0.1695	0.0231	0.1226	0.0496	0.0012
19	rs3752125	52327784	0.79	0.487570276707753	0.87	0.641494868499257	0.243849868157331	0.848733118125955	0.0045	0.0066	0.0959	0.0124	0.0345	0.0154	0.0138	0.0286	9e-04	0.0373	0.0426	0.1143	0.0045	0.0476	0.1121	0.0127	0.015	0.0028	7e-04	0.0144	0.0135	0.1695	0.0231	0.1224	0.0498	0.0011
19	rs73061093	52330771	0.79	0.487570276707753	0.87	0.641494868499257	0.254466500407628	1.08884007244564	0.0045	0.0065	0.096	0.0125	0.0345	0.0155	0.0141	0.0286	9e-04	0.0373	0.0427	0.1145	0.0043	0.0476	0.112	0.0128	0.0151	0.0028	7e-04	0.0143	0.0135	0.1698	0.0227	0.1221	0.0499	0.0011
19	rs4801897	52335195	0.79	0.487570276707753	0.87	0.641494868499257	0.221500471234305	1.10381986300221	0.0045	0.0065	0.096	0.0125	0.0345	0.0155	0.0141	0.0286	9e-04	0.0373	0.0427	0.1146	0.004	0.0476	0.1121	0.0128	0.0151	0.0028	7e-04	0.0142	0.0134	0.1698	0.0227	0.1221	0.0501	0.0011
19	rs10405314	52342703	0.8	0.433874260405774	0.87	0.641494868499257	0.252598461842005	1.32178804738362	0.0044	0.0066	0.0961	0.0126	0.0345	0.0158	0.0141	0.0286	9e-04	0.0373	0.0428	0.1145	0.0038	0.0476	0.1121	0.0129	0.0153	0.0028	7e-04	0.0143	0.013	0.1699	0.0218	0.1234	0.0495	0.001
19	rs117292022	52345931	0.8	0.433874260405774	0.87	0.641494868499257	0.241938351192764	1.3167405784181	0.0044	0.0066	0.0961	0.0126	0.0345	0.0158	0.0141	0.0285	9e-04	0.0373	0.0428	0.1146	0.0037	0.0476	0.1121	0.0128	0.0153	0.0027	7e-04	0.0143	0.013	0.1699	0.0218	0.1235	0.0495	0.001
19	rs78811637	52356648	0.8	0.433874260405774	0.87	0.641494868499257	0.230516694975603	1.32431300590834	0.0041	0.0067	0.0971	0.0125	0.0347	0.0159	0.0142	0.0277	6e-04	0.0381	0.0434	0.1176	0.0027	0.047	0.1129	0.0122	0.0152	0.0021	4e-04	0.0144	0.0112	0.169	0.0215	0.125	0.0495	8e-04
19	rs3752123	52359983	0.8	0.433874260405774	0.87	0.641494868499257	0.232081233927821	1.35873248118633	0.0041	0.0067	0.0971	0.0125	0.0347	0.0159	0.0142	0.0277	6e-04	0.0381	0.0434	0.1176	0.0027	0.047	0.1129	0.0122	0.0152	0.0021	4e-04	0.0144	0.0112	0.169	0.0215	0.1251	0.0495	8e-04
19	rs117246882	52367633	0.8	0.433874260405774	0.87	0.641494868499257	0.230052694385425	1.40162186019814	0.0041	0.0067	0.0972	0.0125	0.0346	0.0159	0.0142	0.0276	6e-04	0.0381	0.0433	0.1178	0.0026	0.047	0.1129	0.0122	0.0152	0.0021	3e-04	0.0144	0.0112	0.169	0.0215	0.1251	0.0495	8e-04
19	rs10411161	52372976	0.8	0.433874260405774	0.87	0.641494868499257	0.235526799690979	1.37345606434566	0.0041	0.0067	0.0973	0.0125	0.0346	0.0158	0.0142	0.0276	6e-04	0.0381	0.0433	0.118	0.0026	0.0471	0.1129	0.0121	0.0152	0.002	3e-04	0.0145	0.0112	0.1689	0.0214	0.1252	0.0496	8e-04
19	rs10407911	52376119	0.8	0.433874260405774	0.87	0.641494868499257	0.251933128446586	1.41165517972937	0.0041	0.0066	0.0972	0.0125	0.0345	0.0158	0.0143	0.0276	5e-04	0.0382	0.0432	0.1183	0.0025	0.0471	0.1129	0.0122	0.0152	0.0019	3e-04	0.0144	0.0111	0.1692	0.0214	0.1252	0.0495	7e-04
19	rs10407547	52376126	0.8	0.433874260405774	0.87	0.641494868499257	0.26656326465481	1.40553175817113	0.004	0.0064	0.0974	0.0123	0.0345	0.0159	0.0142	0.0276	4e-04	0.0382	0.0432	0.1189	0.0022	0.0472	0.1131	0.0117	0.0152	0.0016	2e-04	0.0144	0.0114	0.1696	0.0214	0.1256	0.0494	6e-04
19	rs9807842	52376207	0.8	0.433874260405774	0.87	0.641494868499257	0.266608973759612	1.40672208168341	0.004	0.0064	0.0974	0.0123	0.0345	0.0159	0.0142	0.0276	4e-04	0.0382	0.0432	0.1189	0.0022	0.0472	0.1131	0.0117	0.0152	0.0016	2e-04	0.0144	0.0114	0.1696	0.0214	0.1256	0.0494	6e-04
19	rs34295271	52376434	0.8	0.433874260405774	0.87	0.641494868499257	0.266883317564477	1.40689214138685	0.004	0.0064	0.0974	0.0123	0.0345	0.0159	0.0142	0.0276	4e-04	0.0382	0.0432	0.1189	0.0022	0.0472	0.1131	0.0117	0.0152	0.0016	2e-04	0.0144	0.0114	0.1696	0.0214	0.1256	0.0494	6e-04
19	rs2288868	52376507	0.8	0.433874260405774	0.87	0.641494868499257	0.266746126553275	1.40859292371548	0.004	0.0064	0.0974	0.0123	0.0345	0.0159	0.0142	0.0276	4e-04	0.0382	0.0432	0.1189	0.0022	0.0472	0.1131	0.0117	0.0152	0.0016	2e-04	0.0144	0.0114	0.1696	0.0214	0.1256	0.0494	6e-04
19	rs17849895	52376876	0.8	0.433874260405774	0.87	0.641494868499257	0.265649974440791	1.41556964490401	0.004	0.0064	0.0974	0.0123	0.0345	0.0159	0.0142	0.0276	4e-04	0.0382	0.0433	0.1189	0.0022	0.0472	0.1131	0.0117	0.0152	0.0016	2e-04	0.0144	0.0114	0.1696	0.0214	0.1256	0.0494	6e-04
19	rs76329479	52377549	0.8	0.433874260405774	0.88	0.583941145430028	0.278777692883345	1.4048516475298	0.004	0.0064	0.0971	0.0123	0.0346	0.0159	0.0142	0.0275	4e-04	0.0382	0.0436	0.1189	0.0021	0.0474	0.1129	0.0117	0.0152	0.0016	2e-04	0.0144	0.0114	0.1695	0.0214	0.1257	0.0494	6e-04
19	rs17856123	52380567	0.8	0.433874260405774	0.88	0.583941145430028	0.271940030325413	1.29540942416928	0.004	0.0065	0.0963	0.0123	0.0344	0.0158	0.0142	0.0277	3e-04	0.0383	0.0434	0.1196	0.0019	0.0475	0.1136	0.0117	0.015	0.0014	2e-04	0.0143	0.0112	0.1692	0.0214	0.126	0.0497	5e-04
19	rs74980185	52385113	0.79	0.487570276707753	0.88	0.583941145430028	0.270371565526841	1.16361540992873	0.004	0.0065	0.0961	0.0123	0.0343	0.0158	0.0142	0.0278	3e-04	0.0384	0.0434	0.1199	0.0018	0.0476	0.1139	0.0116	0.015	0.0013	2e-04	0.0142	0.0111	0.1691	0.0214	0.1261	0.0498	5e-04
19	rs17768248	52392061	0.79	0.487570276707753	0.88	0.583941145430028	0.271847632017841	1.12734170333434	0.004	0.0065	0.096	0.0123	0.0343	0.0158	0.0142	0.0279	3e-04	0.0384	0.0435	0.1199	0.0018	0.0476	0.1142	0.0116	0.0149	0.0013	2e-04	0.0142	0.0111	0.1688	0.0214	0.1259	0.0497	5e-04
19	rs4584941	52392141	0.79	0.487570276707753	0.88	0.583941145430028	0.272124877807514	1.1209622378017	0.004	0.0065	0.096	0.0124	0.0343	0.0158	0.0142	0.0279	3e-04	0.0384	0.0435	0.1199	0.0018	0.0476	0.1142	0.0116	0.015	0.0013	2e-04	0.0142	0.0111	0.1688	0.0214	0.1259	0.0497	5e-04
19	rs1433083	52393984	0.79	0.487570276707753	0.88	0.583941145430028	0.271062931070976	1.10985496819672	0.004	0.0065	0.096	0.0123	0.0343	0.0158	0.0142	0.0279	3e-04	0.0384	0.0435	0.1199	0.0018	0.0476	0.1142	0.0116	0.0149	0.0013	2e-04	0.0142	0.0111	0.1688	0.0214	0.1259	0.0497	5e-04
19	rs1549931	52403516	0.79	0.487570276707753	0.88	0.583941145430028	0.28961153534816	1.16624958619706	0.0041	0.0065	0.0963	0.0119	0.034	0.016	0.0144	0.0279	3e-04	0.0384	0.0434	0.1201	0.0017	0.0477	0.1142	0.0116	0.0146	0.0013	1e-04	0.0142	0.0111	0.1688	0.0213	0.1264	0.0496	5e-04
19	rs8107388	52407286	0.79	0.487570276707753	0.87	0.641494868499257	0.292678865031633	1.14848978208162	0.0041	0.0065	0.0962	0.0119	0.0341	0.016	0.0143	0.0279	3e-04	0.0384	0.0434	0.1201	0.0017	0.0477	0.1141	0.0116	0.0145	0.0013	1e-04	0.0142	0.0111	0.169	0.0213	0.1264	0.0496	5e-04
19	rs62107517	52416156	0.79	0.487570276707753	0.86	0.702596200902853	0.27588262502448	1.10626579696376	0.0041	0.0064	0.0961	0.0119	0.0341	0.0158	0.0144	0.0277	4e-04	0.0384	0.0435	0.1202	0.0018	0.0479	0.1139	0.0116	0.0145	0.0013	2e-04	0.0142	0.0111	0.1691	0.0213	0.1265	0.0494	7e-04
19	rs61729652	52419179	0.79	0.487570276707753	0.86	0.702596200902853	0.279621241958025	1.11965444856147	0.0041	0.0063	0.0961	0.0119	0.0342	0.0157	0.0144	0.0278	4e-04	0.0383	0.0435	0.1202	0.0018	0.048	0.1137	0.0116	0.0145	0.0013	2e-04	0.0142	0.0111	0.1691	0.0213	0.1266	0.0493	8e-04
19	rs57230999	52423389	0.79	0.487570276707753	0.86	0.702596200902853	0.292919226168549	1.1209622378017	0.0041	0.0062	0.096	0.0119	0.0342	0.0155	0.0144	0.0279	4e-04	0.0383	0.0435	0.1203	0.0018	0.048	0.1135	0.0116	0.0146	0.0013	2e-04	0.0142	0.0111	0.1692	0.0214	0.1266	0.0492	0.001
19	rs117220250	52430467	0.79	0.487570276707753	0.86	0.702596200902853	0.304481889672098	1.14405754113344	0.004	0.0062	0.0959	0.0118	0.0342	0.0156	0.0144	0.0279	4e-04	0.0382	0.0434	0.1203	0.0018	0.0481	0.1133	0.0116	0.0146	0.0014	2e-04	0.0142	0.0111	0.1692	0.0213	0.1268	0.0492	0.0011
19	rs12461478	52430739	0.79	0.487570276707753	0.86	0.702596200902853	0.305415198652536	1.1631216211337	0.004	0.0062	0.0959	0.0118	0.0342	0.0156	0.0144	0.0279	4e-04	0.0382	0.0434	0.1203	0.0018	0.0481	0.1133	0.0116	0.0146	0.0014	2e-04	0.0142	0.0111	0.1692	0.0213	0.1268	0.0492	0.0011
19	rs12984081	52444924	0.79	0.487570276707753	0.85	0.767309033253442	0.39423587508606	1.06660406040149	0.0042	0.0061	0.0955	0.0114	0.0339	0.0157	0.0145	0.028	4e-04	0.038	0.0439	0.1203	0.0018	0.0489	0.1126	0.0118	0.0145	0.0014	2e-04	0.0142	0.0113	0.169	0.0209	0.1272	0.049	0.0016
19	rs33998555	52447624	0.79	0.487570276707753	0.85	0.767309033253442	0.407357612806489	1.01612979644321	0.0042	0.0061	0.0954	0.0114	0.0338	0.0157	0.0145	0.028	4e-04	0.038	0.0438	0.1202	0.0019	0.0491	0.1125	0.0118	0.0145	0.0014	2e-04	0.0142	0.0115	0.1689	0.0209	0.1272	0.049	0.0017
19	rs79004695	52450750	0.79	0.487570276707753	0.85	0.767309033253442	0.4193628485096	1.02046541392228	0.0042	0.0061	0.0953	0.0113	0.0337	0.0157	0.0146	0.028	4e-04	0.038	0.0438	0.1203	0.0019	0.0492	0.1124	0.0119	0.0144	0.0014	2e-04	0.0142	0.0115	0.1689	0.0209	0.1272	0.049	0.0017
19	rs17695798	52451744	0.79	0.487570276707753	0.85	0.767309033253442	0.428846396994943	1.0285036263335	0.0042	0.0061	0.0953	0.0113	0.0337	0.0157	0.0146	0.028	4e-04	0.0381	0.0438	0.1203	0.0019	0.0493	0.1123	0.0119	0.0144	0.0014	2e-04	0.0142	0.0115	0.1688	0.0209	0.1272	0.049	0.0018
19	rs1549932	52455249	0.79	0.487570276707753	0.85	0.767309033253442	0.461558682061668	1.02142936348532	0.0042	0.0061	0.0952	0.0112	0.0334	0.0157	0.0146	0.028	4e-04	0.0381	0.0438	0.1203	0.0019	0.0494	0.1121	0.0119	0.0144	0.0015	3e-04	0.0142	0.0116	0.1688	0.0209	0.1273	0.049	0.0019
19	rs76979894	52455326	0.79	0.487570276707753	0.85	0.767309033253442	0.461801354352142	1.02159003864823	0.0042	0.0061	0.0952	0.0112	0.0334	0.0157	0.0146	0.028	4e-04	0.0381	0.0438	0.1204	0.0019	0.0494	0.1121	0.0119	0.0144	0.0015	3e-04	0.0142	0.0116	0.1688	0.0209	0.1273	0.049	0.0019
19	rs7255333	52460453	0.79	0.487570276707753	0.84	0.835693000351761	0.474813474852879	1.0228756136585	0.0042	0.0061	0.0951	0.0112	0.0334	0.0157	0.0146	0.0281	4e-04	0.0381	0.0438	0.1204	0.0019	0.0494	0.112	0.012	0.0144	0.0015	3e-04	0.0142	0.0117	0.1687	0.0209	0.1273	0.0489	0.0019
19	rs56343029	52463437	0.79	0.487570276707753	0.84	0.835693000351761	0.48420653158318	1.02367925473542	0.0042	0.0061	0.0951	0.0112	0.0334	0.0157	0.0147	0.0281	4e-04	0.0381	0.044	0.1204	0.0019	0.0494	0.112	0.0121	0.0144	0.0015	3e-04	0.0143	0.0117	0.1686	0.0209	0.1273	0.0489	0.0019
19	rs2278415	52468203	0.79	0.487570276707753	0.84	0.835693000351761	0.48831282916466	1.02448301622559	0.0042	0.0061	0.0952	0.0111	0.0334	0.0157	0.0148	0.028	4e-04	0.038	0.0442	0.1203	0.0018	0.0493	0.112	0.0122	0.0144	0.0015	3e-04	0.0144	0.0117	0.1685	0.0209	0.1273	0.0489	0.0019
19	rs4986771	52468292	0.79	0.487570276707753	0.84	0.835693000351761	0.487689585751651	1.01227888492591	0.0042	0.0061	0.0952	0.0111	0.0334	0.0157	0.0148	0.028	4e-04	0.038	0.0442	0.1203	0.0018	0.0493	0.112	0.0122	0.0144	0.0015	3e-04	0.0144	0.0117	0.1685	0.0209	0.1272	0.0489	0.0019
19	rs4986772	52468551	0.79	0.487570276707753	0.84	0.835693000351761	0.48607095263671	0.985082647369397	0.0042	0.0061	0.0952	0.0111	0.0334	0.0157	0.0148	0.028	4e-04	0.038	0.0442	0.1203	0.0018	0.0493	0.112	0.0122	0.0144	0.0015	3e-04	0.0144	0.0117	0.1685	0.0209	0.1272	0.0489	0.0019
19	rs113541493	52484200	0.79	0.487570276707753	0.84	0.835693000351761	0.506363264951864	0.986678452560972	0.0044	0.0064	0.0945	0.0113	0.0335	0.016	0.0151	0.0277	5e-04	0.0377	0.0449	0.1203	0.0019	0.0492	0.1116	0.0125	0.0144	0.0017	4e-04	0.0144	0.0122	0.1671	0.0209	0.1268	0.0487	0.0023
19	rs7260510	52484221	0.79	0.487570276707753	0.84	0.835693000351761	0.506236388975628	0.972493497183904	0.0044	0.0064	0.0945	0.0113	0.0335	0.016	0.0151	0.0277	5e-04	0.0377	0.045	0.1203	0.0019	0.0492	0.1116	0.0125	0.0144	0.0017	4e-04	0.0144	0.0122	0.1671	0.0209	0.1268	0.0487	0.0023
19	rs11669564	52484649	0.79	0.487570276707753	0.84	0.835693000351761	0.493751252861543	0.889815751891206	0.0045	0.0064	0.0945	0.0113	0.0335	0.016	0.0151	0.0276	5e-04	0.0377	0.045	0.1202	0.0019	0.0492	0.1116	0.0125	0.0144	0.0017	4e-04	0.0144	0.0123	0.167	0.0209	0.1268	0.0487	0.0023
19	rs11672956	52487778	0.79	0.487570276707753	0.84	0.835693000351761	0.425692934642233	0.702346303376176	0.0045	0.0064	0.0945	0.0111	0.0332	0.0161	0.0152	0.0277	5e-04	0.0375	0.045	0.1204	0.0019	0.0493	0.1115	0.0126	0.0143	0.0017	5e-04	0.0144	0.0123	0.1667	0.021	0.1269	0.0487	0.0021
19	rs117797881	52494691	0.8	0.433874260405774	0.84	0.835693000351761	0.367993322944768	0.641131774024528	0.0047	0.0064	0.0945	0.0107	0.0327	0.0163	0.0153	0.0279	5e-04	0.0371	0.0449	0.1208	0.0019	0.0495	0.1114	0.0128	0.0142	0.0017	8e-04	0.0145	0.0123	0.166	0.0211	0.1273	0.0488	0.0017
19	rs1978717	52497250	0.8	0.433874260405774	0.83	0.907803730152893	0.368752040313848	0.645503143873229	0.0047	0.0064	0.0945	0.0107	0.0327	0.0163	0.0154	0.0279	5e-04	0.0371	0.0449	0.1208	0.0019	0.0495	0.1114	0.0128	0.0142	0.0017	8e-04	0.0145	0.0123	0.166	0.0211	0.1273	0.0488	0.0017
19	rs77230420	52497745	0.8	0.433874260405774	0.83	0.907803730152893	0.372230624605145	0.641568600571146	0.0048	0.0064	0.0945	0.0107	0.0327	0.0163	0.0154	0.0279	5e-04	0.0371	0.0449	0.1207	0.0019	0.0495	0.1113	0.0128	0.0142	0.0017	8e-04	0.0145	0.0123	0.1661	0.0211	0.1273	0.0488	0.0017
19	rs10500311	52497943	0.8	0.433874260405774	0.83	0.907803730152893	0.373648558787185	0.640112781056608	0.0048	0.0065	0.0945	0.0107	0.0327	0.0163	0.0154	0.0279	5e-04	0.0371	0.0449	0.1206	0.0019	0.0495	0.1113	0.0128	0.0142	0.0017	8e-04	0.0145	0.0123	0.1661	0.0211	0.1273	0.0488	0.0017
19	rs1433089	52506985	0.8	0.433874260405774	0.83	0.907803730152893	0.296876147509204	0.626031505273538	0.005	0.0064	0.095	0.0107	0.0329	0.0163	0.0156	0.0282	6e-04	0.0373	0.0446	0.1217	0.0019	0.0499	0.1114	0.0131	0.0142	0.0017	8e-04	0.0149	0.0126	0.164	0.0207	0.1265	0.0488	0.0011
19	rs73052067	52511186	0.8	0.433874260405774	0.82	0.983693090035176	0.275649860644226	0.608138515335024	0.0049	0.0065	0.0958	0.0102	0.0327	0.0161	0.0155	0.0282	6e-04	0.0372	0.0447	0.122	0.0019	0.05	0.1113	0.0131	0.014	0.0022	8e-04	0.0149	0.0126	0.1636	0.0207	0.1261	0.0489	0.001
19	rs73052070	52512150	0.8	0.433874260405774	0.81	1.06340942734078	0.277094705572262	0.60253635710677	0.0049	0.0066	0.0958	0.0102	0.0326	0.0161	0.0155	0.0283	6e-04	0.0373	0.0447	0.122	0.0019	0.0501	0.1113	0.0131	0.014	0.0022	8e-04	0.0149	0.0127	0.1634	0.0208	0.1261	0.0489	0.001
19	rs35098634	52520183	0.8	0.433874260405774	0.8	1.14699780192835	0.281124266541481	0.582244032971073	0.0049	0.0067	0.0956	0.0101	0.0325	0.0162	0.0156	0.0286	6e-04	0.0373	0.045	0.1218	0.0019	0.0503	0.1113	0.0131	0.0139	0.0023	8e-04	0.015	0.0127	0.1625	0.021	0.1261	0.0491	0.001
19	rs45596739	52520372	0.8	0.433874260405774	0.8	1.14699780192835	0.281218349261794	0.580536864442504	0.0049	0.0067	0.0956	0.0101	0.0325	0.0162	0.0156	0.0286	6e-04	0.0373	0.045	0.1218	0.0019	0.0503	0.1113	0.0131	0.0139	0.0023	8e-04	0.015	0.0127	0.1625	0.021	0.1261	0.0491	0.001
19	rs61574510	52520607	0.8	0.433874260405774	0.8	1.14699780192835	0.281359505030615	0.581532565821943	0.0049	0.0067	0.0956	0.0101	0.0325	0.0162	0.0156	0.0286	6e-04	0.0373	0.045	0.1218	0.0019	0.0503	0.1113	0.0131	0.0139	0.0023	8e-04	0.015	0.0127	0.1625	0.021	0.1261	0.0491	0.001
19	rs9636139	52521296	0.8	0.433874260405774	0.8	1.14699780192835	0.281124266541481	0.586944963210047	0.0049	0.0067	0.0956	0.0101	0.0325	0.0162	0.0156	0.0286	6e-04	0.0373	0.045	0.1218	0.0019	0.0503	0.1113	0.0131	0.0139	0.0023	8e-04	0.015	0.0127	0.1624	0.021	0.1261	0.0491	0.001
19	rs2288884	52532271	0.8	0.433874260405774	0.8	1.14699780192835	0.27221732698097	0.546652044996959	0.0049	0.0066	0.0951	0.0101	0.0329	0.0161	0.0157	0.0284	6e-04	0.0376	0.0446	0.1221	0.0019	0.0506	0.1104	0.0133	0.0141	0.0023	8e-04	0.0149	0.0127	0.1623	0.0209	0.1261	0.0493	0.0012
19	rs117633649	52537334	0.8	0.433874260405774	0.79	1.23450020912344	0.268578481680748	0.547072509429064	0.0049	0.0066	0.0951	0.0101	0.0329	0.0161	0.0157	0.0284	6e-04	0.0376	0.0446	0.1222	0.0019	0.0507	0.1104	0.0133	0.0141	0.0023	8e-04	0.015	0.0127	0.1623	0.0209	0.1261	0.0493	0.0012
19	rs11881700	52538428	0.8	0.433874260405774	0.78	1.32595579198345	0.267020546791475	0.548755164033312	0.0049	0.0066	0.095	0.0101	0.033	0.0161	0.0157	0.0284	6e-04	0.0376	0.0446	0.1222	0.0019	0.0507	0.1104	0.0133	0.0141	0.0023	8e-04	0.015	0.0127	0.1623	0.0209	0.1261	0.0493	0.0012
19	rs17696172	52539281	0.8	0.433874260405774	0.78	1.32595579198345	0.266746126553275	0.546371779702618	0.0049	0.0066	0.095	0.0101	0.033	0.0161	0.0157	0.0284	6e-04	0.0376	0.0446	0.1222	0.0019	0.0507	0.1104	0.0133	0.0141	0.0023	8e-04	0.015	0.0127	0.1623	0.0209	0.1261	0.0493	0.0012
19	rs2163820	52564713	0.8	0.433874260405774	0.78	1.32595579198345	0.254689386936018	0.540634182957787	0.0049	0.0066	0.0949	0.01	0.0333	0.016	0.0157	0.0284	6e-04	0.0376	0.0444	0.1223	0.0019	0.0507	0.1104	0.0133	0.0141	0.0023	9e-04	0.015	0.0127	0.1626	0.0209	0.126	0.0492	0.0013
19	rs61743893	52568422	0.8	0.433874260405774	0.78	1.32595579198345	0.25907946764721	0.537143024996728	0.0049	0.0066	0.0949	0.01	0.0332	0.016	0.0157	0.0284	6e-04	0.0376	0.0444	0.1223	0.0019	0.0507	0.1104	0.0133	0.0141	0.0023	9e-04	0.015	0.0127	0.1626	0.0208	0.126	0.0491	0.0013
19	rs16983412	52570714	0.8	0.433874260405774	0.78	1.32595579198345	0.261380279213824	0.539935502754206	0.0049	0.0066	0.0949	0.01	0.0331	0.016	0.0157	0.0284	6e-04	0.0376	0.0444	0.1223	0.0019	0.0507	0.1104	0.0133	0.0141	0.0023	9e-04	0.015	0.0127	0.1626	0.0208	0.126	0.0491	0.0013
19	rs4801908	52574723	0.8	0.433874260405774	0.78	1.32595579198345	0.264328721921541	0.537840807472134	0.0049	0.0066	0.0949	0.01	0.033	0.0161	0.0158	0.0284	6e-04	0.0376	0.0444	0.1223	0.0019	0.0507	0.1104	0.0133	0.0141	0.0023	9e-04	0.015	0.0127	0.1626	0.0208	0.1259	0.0491	0.0013
19	rs9676397	52580003	0.8	0.433874260405774	0.78	1.32595579198345	0.263374183897898	0.5301776208522	0.0049	0.0066	0.0949	0.01	0.033	0.016	0.0158	0.0284	6e-04	0.0376	0.0443	0.1223	0.0019	0.0507	0.1104	0.0133	0.0141	0.0023	9e-04	0.015	0.0127	0.1626	0.0208	0.1259	0.0491	0.0013
19	rs7249005	52589144	0.81	0.384295662080596	0.77	1.42140104222308	0.274673406096065	0.513278090078321	0.0049	0.0066	0.0946	0.0101	0.033	0.0159	0.0158	0.0285	7e-04	0.0377	0.0443	0.1223	0.0019	0.051	0.1103	0.0134	0.0141	0.0023	9e-04	0.0149	0.0126	0.1624	0.0209	0.1257	0.0493	0.0013
19	rs76976828	52590043	0.81	0.384295662080596	0.77	1.42140104222308	0.276208672947869	0.512726345200996	0.0049	0.0066	0.0946	0.0102	0.033	0.0159	0.0158	0.0285	7e-04	0.0377	0.0443	0.1223	0.0019	0.0511	0.1103	0.0134	0.0141	0.0023	9e-04	0.0149	0.0126	0.1624	0.0209	0.1256	0.0493	0.0013
19	rs117518771	52593234	0.81	0.384295662080596	0.77	1.42140104222308	0.271755250666639	0.504605596877098	0.0049	0.0066	0.0946	0.0102	0.0331	0.0159	0.0158	0.0285	7e-04	0.0378	0.0443	0.1221	0.0019	0.0509	0.1102	0.0135	0.0142	0.0023	9e-04	0.0149	0.0127	0.1621	0.0209	0.1255	0.0495	0.0014
19	rs7255102	52599202	0.81	0.384295662080596	0.77	1.42140104222308	0.265330724269289	0.491326616287554	0.0049	0.0066	0.0944	0.0104	0.0332	0.016	0.0159	0.0286	7e-04	0.0379	0.0443	0.1221	0.0019	0.0513	0.11	0.0136	0.0142	0.0023	9e-04	0.015	0.0128	0.1617	0.0208	0.125	0.0497	0.0014
19	rs10415150	52604625	0.81	0.384295662080596	0.74	1.73200383724441	0.250693741192344	0.472863069931297	0.0049	0.0065	0.0941	0.0106	0.0332	0.016	0.016	0.0287	7e-04	0.038	0.0442	0.122	0.0019	0.0517	0.1098	0.0137	0.0142	0.0023	9e-04	0.0151	0.0129	0.1614	0.0208	0.1243	0.0499	0.0014
19	rs117689670	52604654	0.81	0.384295662080596	0.74	1.73200383724441	0.258449808877884	0.485061195004079	0.0048	0.0064	0.0944	0.0107	0.0335	0.0159	0.016	0.0287	6e-04	0.038	0.0442	0.1222	0.0019	0.0518	0.1094	0.0137	0.0142	0.0023	8e-04	0.0151	0.0129	0.1613	0.0208	0.1248	0.0499	0.0013
19	rs73054202	52607778	0.81	0.384295662080596	0.74	1.73200383724441	0.259484688887123	0.469354217380389	0.0048	0.0065	0.0943	0.0107	0.0337	0.0159	0.0161	0.0286	6e-04	0.0379	0.0441	0.122	0.0019	0.052	0.109	0.0138	0.0141	0.0023	8e-04	0.0152	0.0132	0.1616	0.0208	0.1239	0.05	0.0013
19	rs78135490	52610064	0.81	0.384295662080596	0.73	1.8437260274666	0.284569230978131	0.479629885376143	0.0048	0.0065	0.0941	0.0107	0.0338	0.0158	0.0162	0.0287	6e-04	0.038	0.0441	0.1218	0.0019	0.0523	0.1087	0.0139	0.014	0.0022	8e-04	0.0151	0.0133	0.1615	0.0208	0.1237	0.0502	0.0013
19	rs1147	52617369	0.82	0.338707801994422	0.73	1.8437260274666	0.332364848041676	0.380267312347481	0.0049	0.0071	0.0921	0.0116	0.0348	0.017	0.0168	0.0295	6e-04	0.0396	0.0441	0.119	0.0019	0.0543	0.105	0.0154	0.0136	0.002	9e-04	0.0149	0.0142	0.1603	0.0213	0.1207	0.0517	0.0015
19	rs45591734	52618506	0.82	0.338707801994422	0.72	1.95958679296424	0.335042874861518	0.379757912824782	0.0049	0.0071	0.092	0.0116	0.0348	0.017	0.0168	0.0295	6e-04	0.0397	0.0441	0.1189	0.0019	0.0544	0.1048	0.0154	0.0136	0.002	9e-04	0.0149	0.0143	0.1603	0.0213	0.1207	0.0518	0.0016
19	rs3764537	52619065	0.82	0.338707801994422	0.72	1.95958679296424	0.329391024437921	0.375943519655592	0.0049	0.0071	0.0919	0.0116	0.0348	0.0171	0.0168	0.0295	6e-04	0.0397	0.0441	0.1188	0.002	0.0544	0.1047	0.0155	0.0136	0.002	9e-04	0.0149	0.0143	0.1603	0.0213	0.1207	0.0518	0.0016
19	rs115318826	52619349	0.82	0.338707801994422	0.71	2.07961029109608	0.324956439207867	0.385243930028369	0.0049	0.0071	0.0919	0.0116	0.0349	0.0171	0.0168	0.0295	6e-04	0.0398	0.0441	0.1188	0.002	0.0543	0.1049	0.0155	0.0136	0.002	9e-04	0.0149	0.0142	0.1602	0.0213	0.1208	0.0518	0.0016
19	rs45468391	52620334	0.82	0.338707801994422	0.71	2.07961029109608	0.326278427024202	0.387546900138447	0.0049	0.0071	0.0919	0.0116	0.0349	0.0171	0.0168	0.0295	6e-04	0.0398	0.0441	0.1188	0.002	0.0544	0.1049	0.0155	0.0136	0.002	9e-04	0.0149	0.0142	0.1599	0.0213	0.121	0.0518	0.0016
19	rs8100114	52627349	0.82	0.338707801994422	0.71	2.07961029109608	0.375014547751223	0.406625284789071	0.0049	0.0072	0.0918	0.0115	0.0349	0.0177	0.0171	0.0294	6e-04	0.0399	0.0443	0.1183	0.0019	0.0545	0.1041	0.0156	0.0137	0.002	9e-04	0.0148	0.0143	0.1601	0.0213	0.121	0.0518	0.0016
19	rs34512412	52632802	0.82	0.338707801994422	0.71	2.07961029109608	0.387867417846842	0.44924538265958	0.005	0.0074	0.0918	0.0114	0.0351	0.0178	0.0172	0.0291	7e-04	0.04	0.0442	0.118	0.002	0.0546	0.1037	0.0157	0.014	0.0021	9e-04	0.0148	0.0144	0.1599	0.0213	0.1208	0.0517	0.0016
19	rs67861844	52635134	0.82	0.338707801994422	0.72	1.95958679296424	0.407756879864997	0.442063384864579	0.005	0.0076	0.0918	0.0113	0.0352	0.018	0.0174	0.0291	7e-04	0.0402	0.044	0.1173	0.002	0.0549	0.1033	0.0159	0.0139	0.0021	0.001	0.0149	0.0146	0.1597	0.0215	0.1203	0.0516	0.0016
19	rs73056022	52636281	0.82	0.338707801994422	0.71	2.07961029109608	0.467949461570005	0.587800653789287	0.005	0.0077	0.0917	0.0113	0.0353	0.0181	0.0175	0.0293	8e-04	0.0402	0.0439	0.117	0.0022	0.0549	0.103	0.016	0.0139	0.0022	0.001	0.0149	0.0146	0.1596	0.0214	0.12	0.0515	0.0017
19	rs34216052	52638762	0.83	0.29697514221559	0.71	2.07961029109608	0.49162243363222	0.658072338498446	0.0051	0.0078	0.0914	0.0115	0.035	0.0183	0.0177	0.0297	9e-04	0.0401	0.0438	0.1165	0.0022	0.055	0.1027	0.0162	0.0138	0.0024	0.0011	0.015	0.0146	0.1595	0.0214	0.1199	0.0512	0.0018
19	rs77150186	52641561	0.83	0.29697514221559	0.71	2.07961029109608	0.536077922129847	0.589798428508834	0.0052	0.0079	0.091	0.0116	0.0347	0.0187	0.0179	0.0297	0.001	0.04	0.0436	0.1163	0.0022	0.0553	0.1024	0.0165	0.0137	0.0026	0.0012	0.015	0.0148	0.1592	0.0212	0.1198	0.0512	0.0019
19	rs2278423	52642491	0.83	0.29697514221559	0.71	2.07961029109608	0.514067572976072	0.496928347116607	0.0053	0.0079	0.0908	0.0117	0.0345	0.0188	0.018	0.0297	0.0011	0.04	0.0435	0.1161	0.0023	0.0554	0.1022	0.0166	0.0136	0.0028	0.0013	0.015	0.0149	0.1591	0.0212	0.1197	0.0511	0.0019
19	rs113758889	52644877	0.84	0.258953137461488	0.71	2.07961029109608	0.683390255916029	0.435573122464594	0.0056	0.0082	0.088	0.0119	0.0354	0.0197	0.0192	0.0307	0.0015	0.0404	0.0435	0.1153	0.0023	0.0558	0.0999	0.0171	0.0138	0.0031	0.0015	0.0149	0.0159	0.1577	0.0213	0.1183	0.0508	0.0022
19	rs34513092	52649353	0.84	0.258953137461488	0.71	2.07961029109608	0.770816873998756	0.450978953083495	0.006	0.0085	0.0857	0.0121	0.0364	0.0207	0.0204	0.0317	0.0018	0.0405	0.043	0.1145	0.0024	0.0556	0.098	0.0179	0.0141	0.0034	0.0018	0.0148	0.0168	0.1564	0.0213	0.1172	0.0505	0.0025
19	rs12608745	52650615	0.84	0.258953137461488	0.71	2.07961029109608	0.728508773682033	0.365447050112352	0.006	0.0085	0.0857	0.0121	0.0364	0.0208	0.0204	0.0317	0.0019	0.0405	0.043	0.1144	0.0024	0.0557	0.0978	0.0179	0.0142	0.0035	0.0018	0.0148	0.0169	0.1563	0.0213	0.1171	0.0505	0.0025
19	rs61739527	52659872	0.84	0.258953137461488	0.71	2.07961029109608	0.75848026174533	0.312345494932485	0.0061	0.0085	0.0856	0.0119	0.0365	0.0207	0.0208	0.0322	0.002	0.0404	0.0428	0.1141	0.0025	0.0565	0.0968	0.0182	0.0147	0.0036	0.0019	0.015	0.0173	0.1555	0.0213	0.1163	0.05	0.003
19	rs1821278	52659991	0.84	0.258953137461488	0.71	2.07961029109608	0.752002273003349	0.282348958124428	0.0061	0.0086	0.0857	0.012	0.0365	0.0207	0.0208	0.0323	0.002	0.0404	0.0429	0.1139	0.0025	0.0567	0.0967	0.0182	0.0147	0.0036	0.0019	0.015	0.0174	0.1553	0.0214	0.116	0.0499	0.003
19	rs73054300	52661569	0.84	0.258953137461488	0.71	2.07961029109608	0.778136929656771	0.33410488358444	0.0061	0.0089	0.0853	0.012	0.0368	0.0207	0.0208	0.0324	0.002	0.0403	0.0432	0.1137	0.0026	0.0569	0.0964	0.0183	0.0147	0.0037	0.0019	0.0151	0.0175	0.1549	0.0215	0.1159	0.0499	0.003
19	rs17769264	52662650	0.84	0.258953137461488	0.71	2.07961029109608	0.806226470179427	0.407014605699748	0.0061	0.0089	0.0851	0.012	0.0368	0.0207	0.0208	0.0324	0.002	0.0403	0.0433	0.1134	0.0026	0.057	0.0964	0.0184	0.0146	0.0037	0.0018	0.0152	0.0175	0.1548	0.0215	0.1159	0.0499	0.003
19	rs8104920	52665260	0.84	0.258953137461488	0.71	2.07961029109608	0.980495514092342	0.571310823201206	0.0061	0.0089	0.0847	0.0121	0.0368	0.0207	0.0209	0.0326	0.002	0.0402	0.0434	0.1134	0.0026	0.0571	0.096	0.0184	0.0146	0.0037	0.0018	0.0154	0.0176	0.1543	0.0215	0.1157	0.05	0.003
19	rs117093686	52666303	0.84	0.258953137461488	0.7	2.20381911708785	1.25712567536824	0.417564527203756	0.0062	0.0088	0.0845	0.0121	0.0373	0.0208	0.021	0.0329	0.002	0.0402	0.0433	0.113	0.0027	0.0574	0.0956	0.0185	0.0146	0.0037	0.0019	0.0156	0.0177	0.1538	0.0215	0.1149	0.0501	0.003
19	rs919271	52668414	0.85	0.2244882202137	0.71	2.07961029109608	0.477461670534067	0.0227208493050022	0.0067	0.0086	0.0804	0.0136	0.0449	0.0215	0.023	0.0376	0.0026	0.0441	0.0425	0.109	0.0045	0.0578	0.0864	0.0209	0.0154	0.0041	0.0027	0.0188	0.0198	0.1461	0.0223	0.1058	0.0515	0.003
19	rs919270	52668553	0.85	0.2244882202137	0.71	2.07961029109608	0.459256404748934	0.0212179386400768	0.0067	0.0085	0.0805	0.0137	0.0452	0.0215	0.023	0.0377	0.0026	0.0442	0.0424	0.1089	0.0046	0.0582	0.0862	0.0209	0.0154	0.0041	0.0027	0.0189	0.0198	0.1455	0.0224	0.1053	0.0516	0.003
19	rs11666474	52673401	0.85	0.2244882202137	0.71	2.07961029109608	0.409927747711478	0.0283656717039014	0.0069	0.0083	0.0804	0.0138	0.0455	0.0216	0.023	0.0378	0.0027	0.0444	0.0425	0.1086	0.0046	0.0581	0.0858	0.0211	0.0153	0.0042	0.0028	0.019	0.0196	0.1452	0.0225	0.105	0.052	0.003
19	rs117466109	52673971	0.85	0.2244882202137	0.73	1.8437260274666	0.41555290791537	0.0321034439921945	0.0069	0.0082	0.0804	0.0138	0.0455	0.0215	0.0229	0.0379	0.0027	0.0444	0.0426	0.1085	0.0046	0.058	0.0859	0.0211	0.0152	0.0042	0.0028	0.0191	0.0196	0.1451	0.0225	0.105	0.0521	0.003
19	rs17835885	52678171	0.85	0.2244882202137	0.73	1.8437260274666	0.307829126519907	0.0155308614229182	0.007	0.0081	0.0804	0.014	0.0454	0.0209	0.0227	0.0384	0.0027	0.0447	0.0431	0.1078	0.0046	0.0577	0.086	0.0207	0.015	0.0043	0.003	0.0198	0.0199	0.1436	0.0233	0.1049	0.0528	0.0029
19	rs147969639	52678361	0.85	0.2244882202137	0.73	1.8437260274666	0.313733309767436	0.0232327833270784	0.007	0.0081	0.0804	0.014	0.0454	0.0209	0.0226	0.0384	0.0027	0.0448	0.0431	0.1077	0.0047	0.0577	0.0861	0.0207	0.015	0.0043	0.003	0.0198	0.0199	0.1435	0.0233	0.1049	0.0528	0.0028
19	rs61196205	52679152	0.85	0.2244882202137	0.73	1.8437260274666	0.29615020843595	0.0223404879041468	0.007	0.008	0.0805	0.014	0.0455	0.0207	0.0226	0.0385	0.0028	0.0452	0.0432	0.1074	0.0047	0.0577	0.0862	0.0208	0.0149	0.0043	0.003	0.0198	0.02	0.1431	0.0234	0.1049	0.0525	0.0028
19	rs143784974	52683731	0.85	0.2244882202137	0.73	1.8437260274666	0.25993533906397	0.0372745871565711	0.007	0.0079	0.0808	0.0141	0.0457	0.0204	0.0225	0.0388	0.0028	0.0451	0.0433	0.1069	0.0047	0.0577	0.0865	0.0207	0.0149	0.0043	0.003	0.0198	0.0202	0.1427	0.0235	0.1048	0.053	0.0027
19	rs75503292	52683758	0.85	0.2244882202137	0.73	1.8437260274666	0.262240273534203	0.036054001570451	0.0069	0.0079	0.0808	0.0141	0.0457	0.0204	0.0224	0.0388	0.0028	0.0451	0.0434	0.1069	0.0047	0.0577	0.0865	0.0207	0.0149	0.0042	0.003	0.0198	0.0202	0.1429	0.0235	0.1048	0.053	0.0027
19	rs10405293	52689023	0.85	0.2244882202137	0.73	1.8437260274666	0.271432049476577	0.0555343001299485	0.0067	0.0079	0.0808	0.0141	0.0458	0.0203	0.0223	0.0388	0.0028	0.0456	0.0434	0.1067	0.0047	0.0577	0.0866	0.0207	0.0149	0.0041	0.003	0.0199	0.0202	0.1429	0.0235	0.1044	0.0531	0.0027
19	rs16983537	52694426	0.85	0.2244882202137	0.73	1.8437260274666	0.25755174403234	0.0463271606423536	0.0068	0.0079	0.081	0.0142	0.0459	0.0202	0.0224	0.0389	0.0028	0.0456	0.0435	0.1064	0.0048	0.0577	0.0863	0.0206	0.0149	0.0041	0.003	0.02	0.0202	0.1426	0.0236	0.1044	0.0533	0.0027
19	rs78167475	52696006	0.85	0.2244882202137	0.73	1.8437260274666	0.255403339925957	0.0542649254622272	0.0068	0.0079	0.081	0.0142	0.0459	0.0202	0.0224	0.0389	0.0028	0.0456	0.0435	0.1063	0.0048	0.0577	0.0863	0.0206	0.0149	0.0041	0.003	0.02	0.0202	0.1426	0.0236	0.1044	0.0533	0.0027
19	rs76625814	52699489	0.85	0.2244882202137	0.74	1.73200383724441	0.253664991396818	0.0509012607836079	0.0068	0.0079	0.081	0.0142	0.0459	0.0202	0.0224	0.0389	0.0029	0.0456	0.0436	0.1062	0.0048	0.0577	0.0862	0.0206	0.0149	0.0041	0.003	0.02	0.0202	0.1425	0.0237	0.1044	0.0534	0.0027
19	rs7253157	52699515	0.85	0.2244882202137	0.74	1.73200383724441	0.253932007578617	0.0516406600843847	0.0068	0.0079	0.081	0.0142	0.0459	0.0202	0.0224	0.0389	0.0029	0.0456	0.0436	0.1062	0.0048	0.0577	0.0862	0.0206	0.0149	0.0041	0.003	0.02	0.0202	0.1425	0.0237	0.1044	0.0534	0.0027
19	rs10420138	52704961	0.85	0.2244882202137	0.74	1.73200383724441	0.229378711311798	0.0722966879026286	0.0068	0.008	0.081	0.0142	0.046	0.0202	0.0221	0.0389	0.0028	0.0456	0.0435	0.1062	0.0048	0.0578	0.0863	0.0207	0.0149	0.0041	0.0031	0.0201	0.0202	0.1423	0.0237	0.1044	0.0534	0.0027
19	rs17835915	52707974	0.85	0.2244882202137	0.74	1.73200383724441	0.234545569765136	0.0604722476806379	0.0068	0.008	0.081	0.0142	0.0459	0.0206	0.0221	0.0389	0.0028	0.0456	0.0434	0.1059	0.0048	0.0577	0.0863	0.0207	0.0149	0.0041	0.0031	0.02	0.0202	0.1423	0.0237	0.1044	0.0534	0.0027
19	rs117957404	52709171	0.85	0.2244882202137	0.74	1.73200383724441	0.234502959027781	0.0608033889332652	0.0068	0.008	0.081	0.0142	0.046	0.0206	0.0222	0.0389	0.0028	0.0456	0.0434	0.1059	0.0048	0.0577	0.0863	0.0207	0.0149	0.0041	0.0031	0.02	0.0202	0.1423	0.0237	0.1044	0.0534	0.0027
19	rs17769346	52709522	0.85	0.2244882202137	0.75	1.62439437893061	0.234204803890392	0.065041115434425	0.0068	0.008	0.081	0.0142	0.046	0.0206	0.0222	0.0389	0.0028	0.0456	0.0434	0.1059	0.0048	0.0577	0.0863	0.0207	0.0149	0.0041	0.0031	0.02	0.0202	0.1423	0.0237	0.1044	0.0534	0.0027
19	rs3826653	52709992	0.84	0.258953137461488	0.77	1.42140104222308	0.239603719368894	0.067308666105179	0.0068	0.008	0.081	0.0144	0.046	0.0206	0.0224	0.039	0.0028	0.0457	0.0435	0.1059	0.0048	0.0577	0.0862	0.0205	0.0149	0.0041	0.0031	0.0201	0.0202	0.1421	0.0237	0.1043	0.0534	0.0027
19	rs62109206	52710886	0.84	0.258953137461488	0.76	1.52086998948804	0.210873491198144	0.0847524294993647	0.0067	0.0078	0.0807	0.0144	0.0466	0.0205	0.0219	0.0392	0.0028	0.0463	0.044	0.1054	0.0049	0.0576	0.087	0.0204	0.0148	0.0041	0.0031	0.0201	0.02	0.1413	0.0237	0.1039	0.0539	0.0027
19	rs35248573	52711348	0.84	0.258953137461488	0.8	1.14699780192835	0.193852302420699	0.0226784348351235	0.0066	0.0077	0.0805	0.0144	0.047	0.0205	0.0217	0.0393	0.0028	0.0467	0.0443	0.105	0.0049	0.0575	0.0874	0.0204	0.0148	0.004	0.0031	0.0202	0.02	0.1408	0.0237	0.1037	0.0542	0.0027
19	rs10412613	52712828	0.84	0.258953137461488	0.84	0.835693000351761	0.184416326510826	0.00859315483207594	0.0066	0.0078	0.0807	0.0142	0.0473	0.0204	0.0211	0.0397	0.0028	0.047	0.0445	0.1055	0.0048	0.0577	0.0878	0.0204	0.0146	0.004	0.0031	0.0204	0.0198	0.1399	0.0238	0.1033	0.0542	0.0026
19	rs74536039	52716143	0.84	0.258953137461488	0.85	0.767309033253442	0.18367310299506	0.0104049540046055	0.0065	0.0078	0.0807	0.0142	0.0471	0.0203	0.021	0.0398	0.0028	0.0473	0.0446	0.1054	0.0048	0.0582	0.0878	0.0202	0.0146	0.004	0.003	0.0207	0.0197	0.1395	0.024	0.1031	0.0542	0.0026
19	rs8100500	52723930	0.84	0.258953137461488	0.87	0.641494868499257	0.183302138759773	0.00696019720309229	0.0065	0.0078	0.0806	0.0142	0.0471	0.0202	0.021	0.04	0.0028	0.0473	0.0446	0.1054	0.0047	0.0584	0.0878	0.0201	0.0147	0.004	0.003	0.0209	0.0196	0.1393	0.0241	0.1031	0.0542	0.0025
19	rs9917069	52726464	0.84	0.258953137461488	0.92	0.387761932740255	0.185235866738733	0.00386485833969723	0.0065	0.0078	0.0805	0.0142	0.047	0.0202	0.021	0.0401	0.0028	0.0474	0.0446	0.1054	0.0047	0.0586	0.0878	0.02	0.0147	0.004	0.003	0.0211	0.0196	0.1391	0.0242	0.1031	0.0542	0.0025
19	rs8106543	52732763	0.84	0.258953137461488	0.92	0.387761932740255	0.1821179541121	0.00573651506809697	0.0065	0.0078	0.0805	0.0142	0.047	0.0202	0.021	0.0401	0.0027	0.0475	0.0446	0.1054	0.0047	0.0585	0.0878	0.02	0.0147	0.0039	0.003	0.0212	0.0196	0.139	0.0243	0.1031	0.0541	0.0025
19	rs117969022	52733082	0.84	0.258953137461488	0.92	0.387761932740255	0.182081019569363	0.00567335622707186	0.0065	0.0078	0.0805	0.0142	0.047	0.0202	0.021	0.0401	0.0027	0.0475	0.0446	0.1054	0.0047	0.0585	0.0878	0.02	0.0147	0.0039	0.003	0.0212	0.0196	0.139	0.0243	0.1031	0.0541	0.0025
19	rs10426002	52734546	0.84	0.258953137461488	0.93	0.346822133743557	0.181122236654324	0.00825733759770314	0.0065	0.0078	0.0804	0.0142	0.0471	0.0202	0.021	0.0401	0.0027	0.0475	0.0446	0.1054	0.0047	0.0585	0.0879	0.02	0.0147	0.0039	0.003	0.0212	0.0196	0.139	0.0243	0.1031	0.0541	0.0025
19	rs4802906	52735298	0.84	0.258953137461488	0.93	0.346822133743557	0.179542961116285	0.00875048868656048	0.0065	0.0078	0.0804	0.0142	0.0471	0.0202	0.021	0.0401	0.0027	0.0475	0.0446	0.1054	0.0047	0.0585	0.0879	0.02	0.0147	0.0039	0.003	0.0212	0.0196	0.1389	0.0243	0.1031	0.0541	0.0025
19	rs10405126	52738606	0.84	0.258953137461488	0.94	0.308944172156586	0.180938189874966	0.00915028632356226	0.0065	0.0078	0.0804	0.0142	0.0471	0.0202	0.0209	0.0401	0.0027	0.0475	0.0445	0.1054	0.0047	0.0586	0.0879	0.02	0.0147	0.0039	0.003	0.0212	0.0196	0.1389	0.0243	0.1031	0.0541	0.0025
19	rs73935077	52751335	0.84	0.258953137461488	0.94	0.308944172156586	0.169135819228808	0.0303291330216578	0.0064	0.0078	0.0804	0.0139	0.0474	0.02	0.0205	0.04	0.0026	0.048	0.0445	0.1054	0.0047	0.059	0.0881	0.02	0.0146	0.0039	0.0029	0.0212	0.0197	0.1386	0.0246	0.1026	0.0542	0.0024
19	rs9304725	52766372	0.84	0.258953137461488	0.93	0.346822133743557	0.111975878492236	0.0253795931378097	0.0063	0.0082	0.0806	0.0127	0.049	0.0194	0.0191	0.0396	0.0022	0.0493	0.0443	0.105	0.0047	0.0604	0.089	0.0197	0.0145	0.004	0.0028	0.0217	0.0204	0.1375	0.0256	0.1009	0.0545	0.0023
19	rs62110397	52777619	0.84	0.258953137461488	0.94	0.308944172156586	0.112640250547433	0.0338218990839475	0.0062	0.0084	0.081	0.0127	0.0493	0.019	0.0188	0.0394	0.0021	0.0494	0.0443	0.1051	0.0047	0.0608	0.0891	0.0197	0.0144	0.004	0.0027	0.0221	0.0205	0.1374	0.0258	0.1002	0.0543	0.0022
19	rs7255987	52787983	0.84	0.258953137461488	0.94	0.308944172156586	0.143710368303555	0.0377572290299167	0.0062	0.0085	0.0814	0.0128	0.0496	0.0187	0.0186	0.0401	0.002	0.0496	0.0443	0.1051	0.0048	0.0613	0.0887	0.0199	0.0145	0.0039	0.0025	0.0223	0.0206	0.1366	0.0259	0.0992	0.0547	0.002
19	rs34027972	52792917	0.84	0.258953137461488	0.94	0.308944172156586	0.159054802370207	0.0536978436431144	0.0062	0.0086	0.0815	0.0129	0.0499	0.0185	0.0184	0.0402	0.002	0.0496	0.0444	0.1051	0.0048	0.0614	0.089	0.0197	0.0143	0.0039	0.0023	0.0222	0.0205	0.1357	0.0258	0.0998	0.0549	0.002
19	rs12462608	52793328	0.84	0.258953137461488	0.94	0.308944172156586	0.160732697420266	0.0583712035217397	0.0062	0.0086	0.0815	0.0129	0.0499	0.0184	0.0184	0.0402	0.002	0.0496	0.0444	0.1051	0.0048	0.0614	0.089	0.0197	0.0143	0.0039	0.0023	0.0222	0.0205	0.1356	0.0258	0.0999	0.0549	0.002
19	rs116881233	52794639	0.84	0.258953137461488	0.94	0.308944172156586	0.155696320520657	0.0559815651319115	0.0062	0.0086	0.0816	0.0129	0.0499	0.0184	0.0183	0.0402	0.002	0.0497	0.0443	0.1051	0.0048	0.0615	0.0891	0.0197	0.0142	0.0039	0.0023	0.0222	0.0205	0.1354	0.0259	0.1	0.0549	0.002
19	rs1048399	52795682	0.84	0.258953137461488	0.94	0.308944172156586	0.154653348977594	0.0470961458690523	0.0063	0.0087	0.0817	0.0129	0.05	0.0183	0.0182	0.0402	0.002	0.0497	0.0443	0.1051	0.0048	0.0615	0.0892	0.0196	0.0141	0.0039	0.0023	0.0222	0.0205	0.1352	0.0259	0.1001	0.0549	0.0019
19	rs4802917	52797432	0.84	0.258953137461488	0.95	0.274028283204826	0.135403899446511	0.046032885392933	0.0063	0.0087	0.0817	0.0129	0.05	0.0182	0.0182	0.0403	0.0019	0.0497	0.0443	0.1053	0.0048	0.0609	0.0896	0.0196	0.0141	0.0039	0.0023	0.0222	0.0206	0.1351	0.0261	0.1002	0.055	0.0019
19	rs55783720	52798735	0.84	0.258953137461488	0.95	0.274028283204826	0.139504324957235	0.0540125712744071	0.0063	0.0087	0.0818	0.0129	0.05	0.0182	0.0181	0.0403	0.0019	0.0497	0.0443	0.1053	0.0048	0.0609	0.0896	0.0196	0.014	0.0039	0.0023	0.0222	0.0206	0.1351	0.0262	0.1001	0.0549	0.0019
19	rs79122318	52801042	0.84	0.258953137461488	0.96	0.241969076141015	0.108636063274952	0.134024591876907	0.0063	0.0089	0.0827	0.0132	0.0501	0.0177	0.0178	0.0404	0.0018	0.0499	0.0443	0.1048	0.0045	0.0605	0.0904	0.0195	0.0139	0.004	0.0023	0.0226	0.0207	0.1351	0.0268	0.0989	0.0545	0.0019
19	rs68073118	52802178	0.84	0.258953137461488	0.97	0.212655582583661	0.0924505145644384	0.123121727008339	0.0064	0.009	0.083	0.0132	0.0506	0.0173	0.0177	0.0404	0.0017	0.05	0.0444	0.1045	0.0044	0.0602	0.0907	0.0196	0.0138	0.004	0.0023	0.0228	0.0208	0.1351	0.0272	0.0983	0.0545	0.0019
19	rs1834951	52804849	0.84	0.258953137461488	0.97	0.212655582583661	0.0665272618860262	0.186565060719387	0.0064	0.0092	0.0839	0.0132	0.0511	0.0166	0.0168	0.0397	0.0017	0.0497	0.0447	0.104	0.0044	0.0599	0.0916	0.0193	0.0125	0.004	0.0024	0.0232	0.0207	0.136	0.0285	0.0977	0.0546	0.0019
19	rs11084147	52810206	0.84	0.258953137461488	0.97	0.212655582583661	0.0583329246047147	0.238983484682923	0.0065	0.0092	0.084	0.013	0.0513	0.0168	0.0166	0.0395	0.0016	0.0499	0.0446	0.1037	0.0044	0.0599	0.0925	0.0191	0.0123	0.0041	0.0024	0.0233	0.0207	0.1359	0.029	0.0974	0.0542	0.0018
19	rs73058022	52812074	0.84	0.258953137461488	0.97	0.212655582583661	0.0582056693535052	0.276878674942021	0.0065	0.0092	0.0839	0.013	0.0514	0.0167	0.0166	0.0394	0.0016	0.05	0.0446	0.1036	0.0044	0.0598	0.0924	0.0191	0.0122	0.0041	0.0024	0.0234	0.0208	0.136	0.029	0.0975	0.0541	0.0019
19	rs62110455	52822628	0.84	0.258953137461488	0.97	0.212655582583661	0.0472908742622093	0.257939203760382	0.0064	0.0092	0.084	0.013	0.0516	0.0163	0.0167	0.0392	0.0016	0.0501	0.0444	0.1033	0.0043	0.0597	0.0923	0.019	0.0121	0.004	0.0024	0.0235	0.021	0.1362	0.0293	0.0978	0.054	0.0021
19	rs13343641	52825032	0.84	0.258953137461488	0.96	0.241969076141015	0.0472434799231178	0.223093750891437	0.0064	0.0092	0.084	0.013	0.0516	0.0163	0.0168	0.0392	0.0016	0.0502	0.0444	0.1033	0.0043	0.0597	0.0923	0.019	0.0121	0.004	0.0024	0.0235	0.021	0.1363	0.0293	0.0978	0.054	0.0021
19	rs55952017	52836147	0.84	0.258953137461488	0.96	0.241969076141015	0.0546299710116163	0.235005566912277	0.0064	0.0092	0.0843	0.013	0.0517	0.0162	0.0167	0.0393	0.0016	0.0503	0.0442	0.1031	0.0043	0.0597	0.0918	0.0191	0.012	0.004	0.0023	0.0235	0.0213	0.1362	0.0295	0.098	0.054	0.0021
19	rs16983718	52836574	0.84	0.258953137461488	0.96	0.241969076141015	0.0572122193455661	0.231487736252763	0.0063	0.0092	0.0844	0.013	0.0517	0.0161	0.0167	0.0394	0.0016	0.0503	0.0442	0.1031	0.0043	0.0597	0.0917	0.0191	0.012	0.004	0.0022	0.0234	0.0214	0.1362	0.0295	0.0981	0.054	0.0021
19	rs117606240	52836609	0.84	0.258953137461488	0.96	0.241969076141015	0.0572661145750795	0.229844663708658	0.0063	0.0092	0.0845	0.0131	0.0517	0.0161	0.0167	0.0394	0.0016	0.0503	0.0442	0.1031	0.0043	0.0597	0.0917	0.0191	0.012	0.004	0.0022	0.0232	0.0214	0.1362	0.0295	0.0981	0.0541	0.0021
19	rs321919	52839199	0.84	0.258953137461488	0.96	0.241969076141015	0.0621419261889184	0.240425210901591	0.0063	0.0092	0.085	0.0132	0.0517	0.016	0.0165	0.0395	0.0017	0.0505	0.0441	0.1029	0.0043	0.0599	0.091	0.019	0.012	0.004	0.0022	0.0232	0.0215	0.136	0.0297	0.0981	0.0542	0.0021
19	rs16983744	52844252	0.83	0.29697514221559	0.95	0.274028283204826	0.0535745603860563	0.272826513887828	0.0064	0.0092	0.0851	0.0131	0.0517	0.0157	0.0167	0.0394	0.0019	0.0505	0.0443	0.1035	0.0043	0.0607	0.0911	0.019	0.0118	0.0043	0.0023	0.023	0.0218	0.1343	0.0305	0.097	0.0541	0.0022
19	rs321959	52846212	0.83	0.29697514221559	0.95	0.274028283204826	0.0505566125689379	0.301451419550361	0.0065	0.0091	0.0851	0.0131	0.0517	0.0156	0.0168	0.0395	0.0021	0.0503	0.0443	0.1036	0.0043	0.0612	0.0911	0.019	0.0116	0.0044	0.0024	0.023	0.022	0.1339	0.0309	0.0959	0.0541	0.0022
19	rs8104612	52847988	0.84	0.258953137461488	0.93	0.346822133743557	0.0565859338684254	0.305747340710229	0.0065	0.0092	0.0856	0.013	0.0505	0.0157	0.0168	0.0399	0.0021	0.0504	0.0445	0.1038	0.0041	0.0616	0.0912	0.0188	0.0115	0.0043	0.0023	0.0228	0.0221	0.133	0.0317	0.0952	0.055	0.0022
19	rs4802922	52851357	0.84	0.258953137461488	0.93	0.346822133743557	0.0741779058945424	0.448179448481778	0.0066	0.0092	0.0862	0.013	0.0514	0.015	0.0168	0.0396	0.0023	0.0504	0.0448	0.1025	0.0035	0.0617	0.0925	0.0183	0.0107	0.0039	0.002	0.0229	0.0232	0.1323	0.033	0.0951	0.0549	0.0021
19	rs321953	52852523	0.84	0.258953137461488	0.92	0.387761932740255	0.0845589972820535	0.389981945165096	0.0066	0.0093	0.0861	0.0131	0.0516	0.0148	0.017	0.0396	0.0023	0.0503	0.0449	0.1022	0.0034	0.0617	0.0925	0.0182	0.0105	0.0039	0.002	0.0229	0.0235	0.1322	0.0332	0.0949	0.0551	0.0021
19	rs1961205	52856955	0.84	0.258953137461488	0.92	0.387761932740255	0.109969958410794	0.460477868587336	0.0064	0.0093	0.086	0.0132	0.0519	0.0145	0.0172	0.0394	0.0022	0.0502	0.0451	0.1015	0.0032	0.0619	0.0925	0.018	0.0103	0.0038	0.0019	0.023	0.0242	0.1323	0.0341	0.0948	0.0551	0.002
19	rs321940	52862061	0.83	0.29697514221559	0.92	0.387761932740255	0.126051833695191	0.483430145616376	0.0066	0.0092	0.0866	0.0126	0.052	0.0142	0.0172	0.039	0.0021	0.0495	0.0452	0.1011	0.003	0.0622	0.0929	0.018	0.0101	0.0035	0.0018	0.0229	0.0251	0.1328	0.0344	0.0951	0.0548	0.0019
19	rs62108276	52862875	0.83	0.29697514221559	0.92	0.387761932740255	0.126974824251417	0.498570944996863	0.0066	0.0092	0.0866	0.0126	0.052	0.0142	0.0172	0.039	0.0021	0.0495	0.0452	0.1012	0.003	0.0622	0.0929	0.018	0.0101	0.0035	0.0018	0.0228	0.0251	0.1328	0.0344	0.0951	0.0548	0.0019
19	rs73581111	52865999	0.83	0.29697514221559	0.92	0.387761932740255	0.123014445012551	0.506942102244803	0.0066	0.0092	0.0867	0.0126	0.052	0.0142	0.0172	0.039	0.0021	0.0494	0.0451	0.1014	0.003	0.0623	0.0927	0.0181	0.0101	0.0035	0.0018	0.0228	0.0249	0.1332	0.0345	0.0952	0.0545	0.0019
19	rs2560878	52866171	0.83	0.29697514221559	0.92	0.387761932740255	0.121498108125075	0.492418359431714	0.0067	0.0092	0.0867	0.0126	0.052	0.0142	0.0172	0.039	0.0021	0.0494	0.0451	0.1014	0.003	0.0622	0.0927	0.0181	0.0101	0.0035	0.0018	0.0228	0.0249	0.1333	0.0346	0.0952	0.0544	0.0019
19	rs2241586	52869022	0.83	0.29697514221559	0.91	0.431857736337621	0.178044573495994	0.652804008562457	0.0068	0.0091	0.0868	0.0125	0.0516	0.0144	0.0174	0.0389	0.0021	0.0494	0.0447	0.1015	0.0028	0.0623	0.0927	0.018	0.0101	0.0034	0.0018	0.0223	0.0253	0.1333	0.0346	0.0953	0.0544	0.0018
19	rs321937	52869278	0.83	0.29697514221559	0.91	0.431857736337621	0.163009070983206	0.602105932812419	0.0068	0.0091	0.087	0.0126	0.0517	0.0145	0.0175	0.0387	0.0021	0.0494	0.0447	0.1013	0.0028	0.0625	0.0925	0.018	0.0104	0.0034	0.0018	0.0223	0.0251	0.133	0.0349	0.0952	0.0543	0.0018
19	rs162116	52871902	0.84	0.258953137461488	0.91	0.431857736337621	0.180423433020236	0.640112781056608	0.0069	0.0091	0.0872	0.0126	0.0517	0.0142	0.0177	0.0388	0.002	0.0497	0.0447	0.1012	0.0027	0.0625	0.0927	0.0181	0.0104	0.0035	0.0017	0.022	0.025	0.1323	0.0354	0.095	0.0545	0.0018
19	rs74760116	52880999	0.84	0.258953137461488	0.91	0.431857736337621	0.325617082298887	0.75419514302598	0.0073	0.0094	0.0876	0.0132	0.0515	0.0139	0.0194	0.0384	0.0021	0.0492	0.0444	0.1018	0.0024	0.0629	0.0923	0.0183	0.011	0.0034	0.0019	0.0211	0.0255	0.1297	0.0352	0.0951	0.0546	0.0018
19	rs62108317	52883483	0.84	0.258953137461488	0.91	0.431857736337621	0.317434622147623	0.72697010055745	0.0074	0.0094	0.0876	0.0132	0.0515	0.0139	0.0194	0.0386	0.0021	0.0491	0.0444	0.1018	0.0024	0.0629	0.0923	0.0184	0.011	0.0034	0.002	0.021	0.0255	0.1296	0.0351	0.0952	0.0546	0.0018
19	rs324126	52886137	0.84	0.258953137461488	0.91	0.431857736337621	0.305611877345832	0.775857377184999	0.0074	0.0094	0.0877	0.0132	0.0515	0.0138	0.0194	0.0386	0.0021	0.0492	0.0444	0.1019	0.0024	0.0628	0.0923	0.0183	0.011	0.0034	0.002	0.0211	0.0255	0.1295	0.0351	0.0952	0.0547	0.0018
19	rs78224964	52886523	0.84	0.258953137461488	0.91	0.431857736337621	0.309807124861726	0.764630967281992	0.0074	0.0094	0.0877	0.0132	0.0515	0.0138	0.0194	0.0386	0.0021	0.0492	0.0443	0.1019	0.0024	0.0628	0.0923	0.0183	0.011	0.0034	0.002	0.0211	0.0255	0.1295	0.0351	0.0952	0.0547	0.0018
19	rs324125	52887282	0.84	0.258953137461488	0.9	0.479198205640863	0.312338769370348	0.795816848938744	0.0074	0.0094	0.0877	0.0132	0.0515	0.0138	0.0195	0.0385	0.0021	0.0492	0.0443	0.1019	0.0024	0.0627	0.0924	0.0183	0.011	0.0034	0.002	0.0211	0.0255	0.1294	0.0351	0.0951	0.0547	0.0018
19	rs8104808	52887427	0.84	0.258953137461488	0.89	0.529866637543626	0.31363359123692	0.79994404507764	0.0074	0.0094	0.0877	0.0132	0.0515	0.0138	0.0195	0.0385	0.0021	0.0492	0.0443	0.1018	0.0024	0.0627	0.0924	0.0183	0.011	0.0034	0.002	0.0211	0.0255	0.1294	0.0351	0.0951	0.0547	0.0018
19	rs55748277	52888245	0.84	0.258953137461488	0.89	0.529866637543626	0.319092564456355	0.869069021582043	0.0074	0.0094	0.0874	0.0133	0.0516	0.0138	0.0195	0.0386	0.0021	0.0493	0.0444	0.1021	0.0024	0.0628	0.0924	0.0183	0.011	0.0034	0.0021	0.0211	0.0256	0.1287	0.0351	0.0951	0.0547	0.0019
19	rs36009530	52892771	0.84	0.258953137461488	0.88	0.583941145430028	0.336024174364616	0.848268578235953	0.0075	0.0094	0.0872	0.0135	0.0515	0.014	0.0196	0.0387	0.0021	0.0496	0.0443	0.1017	0.0026	0.0625	0.0922	0.0182	0.0112	0.0035	0.0022	0.0212	0.0258	0.128	0.0353	0.095	0.0546	0.0019
19	rs7253837	52893473	0.84	0.258953137461488	0.88	0.583941145430028	0.335507514908354	0.898894247737041	0.0075	0.0094	0.0872	0.0135	0.0514	0.014	0.0197	0.0387	0.0021	0.0496	0.0443	0.1017	0.0026	0.0625	0.0921	0.0182	0.0112	0.0035	0.0022	0.0212	0.0259	0.128	0.0353	0.095	0.0545	0.0019
19	rs12974142	52895166	0.84	0.258953137461488	0.88	0.583941145430028	0.425634646157727	1.10170086129402	0.0074	0.0094	0.0868	0.0135	0.0513	0.014	0.0197	0.0387	0.0021	0.0495	0.0442	0.1021	0.0026	0.0626	0.092	0.0182	0.0112	0.0035	0.0022	0.0212	0.0259	0.1278	0.0354	0.095	0.0546	0.0019
19	rs74793324	52898390	0.83	0.29697514221559	0.88	0.583941145430028	0.346601588550314	0.646670004759002	0.0085	0.0114	0.0826	0.016	0.0546	0.0175	0.019	0.0404	0.0021	0.0474	0.043	0.1018	0.0036	0.0619	0.0862	0.0222	0.0138	0.0035	0.0025	0.0234	0.028	0.1193	0.0374	0.0903	0.054	0.0019
19	rs3745099	52901905	0.82	0.338707801994422	0.88	0.583941145430028	0.297457579253731	0.673346297996137	0.0086	0.0115	0.0819	0.0163	0.055	0.018	0.0189	0.0408	0.002	0.0471	0.0429	0.1021	0.0038	0.0615	0.085	0.023	0.0139	0.0035	0.0026	0.024	0.0284	0.1184	0.0379	0.0896	0.0538	0.002
19	rs111327293	52902210	0.82	0.338707801994422	0.89	0.529866637543626	0.297797027047274	0.651634595764713	0.0086	0.0115	0.0819	0.0163	0.055	0.018	0.019	0.0408	0.002	0.0471	0.0429	0.1021	0.0038	0.0615	0.0849	0.023	0.0139	0.0035	0.0026	0.024	0.0284	0.1184	0.0379	0.0897	0.0538	0.002
19	rs73586046	52903145	0.82	0.338707801994422	0.89	0.529866637543626	0.294652930410734	0.610440390441199	0.0086	0.0116	0.0818	0.0164	0.055	0.018	0.019	0.0408	0.002	0.047	0.0428	0.1021	0.0038	0.0615	0.0849	0.0231	0.0139	0.0036	0.0026	0.0241	0.0284	0.1183	0.0379	0.0897	0.0538	0.002
19	rs62110161	52906348	0.82	0.338707801994422	0.89	0.529866637543626	0.317434622147623	0.645503143873229	0.0087	0.0116	0.0817	0.0166	0.0551	0.0181	0.019	0.0409	0.002	0.0467	0.0425	0.1022	0.0039	0.0613	0.0847	0.0232	0.0139	0.0036	0.0028	0.0242	0.0285	0.118	0.0379	0.0897	0.0539	0.002
19	rs2290745	52909303	0.82	0.338707801994422	0.89	0.529866637543626	0.320049194061825	0.73371818425779	0.0087	0.0117	0.0817	0.0167	0.0552	0.0181	0.019	0.0411	0.002	0.0467	0.0424	0.1019	0.004	0.0612	0.0846	0.0234	0.0139	0.0037	0.0029	0.0244	0.0285	0.1177	0.038	0.0896	0.0539	0.002
19	rs75441830	52917064	0.82	0.338707801994422	0.88	0.583941145430028	0.323079989372833	0.695663782410449	0.0087	0.0117	0.0817	0.0167	0.0552	0.0181	0.0189	0.0411	0.002	0.0467	0.0422	0.102	0.0041	0.0612	0.0846	0.0234	0.0139	0.0037	0.0029	0.0244	0.0284	0.1175	0.0381	0.0896	0.054	0.002
19	rs61978639	52919433	0.82	0.338707801994422	0.88	0.583941145430028	0.32847094802677	0.627479792701359	0.0087	0.0117	0.0817	0.0167	0.0553	0.0181	0.0189	0.0411	0.0019	0.0466	0.0421	0.1021	0.0041	0.0612	0.0847	0.0234	0.0139	0.0038	0.0029	0.0244	0.0284	0.1173	0.0381	0.0897	0.0541	0.002
19	rs10664588	52920006	0.82	0.338707801994422	0.89	0.529866637543626	0.325515399226845	0.624728717983503	0.0087	0.0117	0.0817	0.0167	0.0553	0.0181	0.0189	0.0411	0.0019	0.0466	0.0421	0.1021	0.0042	0.0612	0.0847	0.0234	0.0139	0.0038	0.0029	0.0244	0.0284	0.1173	0.0381	0.0897	0.0541	0.002
19	rs2059816	52921906	0.82	0.338707801994422	0.9	0.479198205640863	0.344294528783084	0.632264692220936	0.0087	0.0117	0.0815	0.0167	0.0554	0.0181	0.0188	0.0412	0.0019	0.0464	0.0422	0.1023	0.004	0.0612	0.0847	0.0235	0.0138	0.0038	0.0027	0.0245	0.0284	0.1171	0.0381	0.0901	0.0541	0.002
19	rs56902760	52924208	0.82	0.338707801994422	0.9	0.479198205640863	0.348495107476005	0.647545470589789	0.0087	0.0116	0.0816	0.0168	0.0556	0.018	0.0187	0.0416	0.0019	0.0467	0.0423	0.1014	0.0039	0.0617	0.0848	0.0235	0.0136	0.0039	0.0027	0.0247	0.0281	0.1168	0.0383	0.0897	0.0539	0.002
19	rs7247872	52925727	0.82	0.338707801994422	0.9	0.479198205640863	0.388089985281977	0.640549446196139	0.0087	0.0116	0.0814	0.0169	0.0557	0.0179	0.0188	0.0418	0.0019	0.0469	0.0424	0.1014	0.0039	0.0618	0.0846	0.0236	0.0133	0.004	0.0027	0.0249	0.0283	0.1161	0.0385	0.0897	0.0539	0.0021
19	rs12608629	52925784	0.82	0.338707801994422	0.9	0.479198205640863	0.394123696527258	0.637058066443629	0.0087	0.0116	0.0814	0.0169	0.0557	0.0179	0.0188	0.0418	0.0019	0.0468	0.0423	0.1014	0.0039	0.0618	0.0846	0.0236	0.0133	0.004	0.0027	0.0249	0.0283	0.1161	0.0384	0.0896	0.0539	0.0021
19	rs75774622	52927865	0.81	0.384295662080596	0.9	0.479198205640863	0.431717861394795	0.618513107593303	0.0088	0.0116	0.0815	0.0171	0.0557	0.018	0.0189	0.0417	0.002	0.0463	0.0423	0.1014	0.0039	0.0618	0.0845	0.0238	0.0136	0.0042	0.0027	0.0251	0.0284	0.1156	0.0385	0.0891	0.054	0.0021
19	rs8182486	52932420	0.81	0.384295662080596	0.91	0.431857736337621	0.469293911010964	0.671285526260711	0.0088	0.0116	0.0816	0.0172	0.0557	0.0177	0.0189	0.0418	0.002	0.0461	0.0422	0.1012	0.0038	0.0618	0.0846	0.024	0.0137	0.0043	0.0026	0.0252	0.0283	0.1155	0.0387	0.0893	0.0539	0.0022
19	rs113566274	52932767	0.81	0.384295662080596	0.91	0.431857736337621	0.469905645321296	0.665699287722865	0.0088	0.0116	0.0817	0.0172	0.0558	0.0177	0.0189	0.0418	0.002	0.0461	0.0422	0.1012	0.0038	0.0618	0.0847	0.024	0.0137	0.0043	0.0026	0.0252	0.0283	0.1154	0.0387	0.0893	0.0539	0.0022
19	rs118147154	52934741	0.81	0.384295662080596	0.91	0.431857736337621	0.493437913175777	0.683671653777186	0.0088	0.0116	0.0817	0.0172	0.0557	0.0179	0.0189	0.0417	0.002	0.046	0.0422	0.1007	0.0038	0.0619	0.0847	0.0241	0.0136	0.0044	0.0026	0.0252	0.0283	0.1154	0.0388	0.0892	0.0539	0.0022
19	rs2560996	52937100	0.79	0.487570276707753	0.92	0.387761932740255	0.494754583793274	0.543571080796144	0.0091	0.0117	0.082	0.0174	0.0561	0.0189	0.0195	0.0407	0.0022	0.0438	0.0419	0.1004	0.0037	0.0625	0.0852	0.0255	0.0136	0.0048	0.0026	0.0257	0.0278	0.1138	0.0395	0.0869	0.0549	0.0027
19	rs17780173	52937339	0.78	0.545501786478432	0.92	0.387761932740255	0.492185513082172	0.547352863354376	0.0091	0.0116	0.0817	0.0174	0.0561	0.0191	0.0195	0.0407	0.0022	0.0435	0.0415	0.1004	0.0037	0.0625	0.086	0.0257	0.0137	0.0048	0.0028	0.026	0.0278	0.1135	0.0395	0.0873	0.0542	0.0027
19	rs11084161	52938361	0.77	0.607778593196603	0.92	0.387761932740255	0.478757573012963	0.605264075135819	0.0091	0.0114	0.0818	0.0171	0.0566	0.0195	0.0192	0.0411	0.0021	0.0431	0.0408	0.1005	0.0035	0.0621	0.0874	0.0258	0.014	0.0047	0.0028	0.0266	0.0277	0.1134	0.0397	0.0857	0.0541	0.003
19	rs11084162	52938417	0.77	0.607778593196603	0.92	0.387761932740255	0.829737013155119	0.645065696969823	0.0107	0.0129	0.0813	0.0169	0.0566	0.0189	0.0186	0.0411	0.0025	0.0431	0.0406	0.1	0.0045	0.0621	0.0865	0.0254	0.0136	0.0048	0.003	0.0266	0.0273	0.1125	0.0397	0.0851	0.0539	0.0048
19	rs1428180	52941171	0.77	0.607778593196603	0.92	0.387761932740255	0.865058313706428	0.681013155697473	0.0107	0.0129	0.0813	0.0167	0.0568	0.0184	0.0185	0.041	0.0025	0.043	0.0405	0.0998	0.0045	0.0619	0.0865	0.0253	0.0135	0.005	0.003	0.0267	0.0272	0.1134	0.0398	0.085	0.054	0.0048
19	rs1366257	52941540	0.77	0.607778593196603	0.93	0.346822133743557	0.865543187604114	0.687219963099833	0.0107	0.0129	0.0813	0.0167	0.0568	0.0184	0.0185	0.041	0.0025	0.043	0.0405	0.0998	0.0045	0.0619	0.0865	0.0253	0.0135	0.005	0.003	0.0267	0.0272	0.1134	0.0398	0.0849	0.054	0.0048
19	rs1366258	52941618	0.77	0.607778593196603	0.95	0.274028283204826	0.865543187604114	0.686628289656275	0.0107	0.0129	0.0813	0.0167	0.0568	0.0184	0.0185	0.041	0.0025	0.043	0.0405	0.0998	0.0045	0.0619	0.0865	0.0253	0.0135	0.005	0.003	0.0267	0.0272	0.1134	0.0398	0.0849	0.054	0.0048
19	rs1366259	52941847	0.77	0.607778593196603	0.95	0.274028283204826	0.865543187604114	0.684410541875994	0.0107	0.0129	0.0813	0.0167	0.0568	0.0184	0.0185	0.041	0.0025	0.043	0.0405	0.0998	0.0045	0.0619	0.0865	0.0253	0.0135	0.005	0.003	0.0267	0.0272	0.1134	0.0398	0.0849	0.054	0.0048
19	rs2608497	52942159	0.77	0.607778593196603	0.96	0.241969076141015	0.883075106279724	0.634297213320199	0.0103	0.0132	0.0812	0.0169	0.0568	0.0187	0.0184	0.0407	0.0028	0.0431	0.0405	0.1004	0.0044	0.062	0.0867	0.0252	0.0136	0.0043	0.0029	0.0267	0.0272	0.114	0.0397	0.0845	0.0537	0.0049
19	rs73053319	52949272	0.77	0.607778593196603	0.97	0.212655582583661	0.896157178747153	0.626031505273538	0.0103	0.0132	0.0812	0.0168	0.0568	0.0188	0.0185	0.0408	0.0028	0.043	0.0404	0.1004	0.0044	0.0618	0.087	0.0253	0.0136	0.0043	0.0029	0.0268	0.0272	0.114	0.0399	0.0843	0.0536	0.0049
19	rs8110808	52950241	0.76	0.674502615793853	0.97	0.212655582583661	0.896731365573228	0.626755550927299	0.0103	0.0132	0.0812	0.0168	0.0568	0.0188	0.0185	0.0408	0.0028	0.043	0.0404	0.1004	0.0044	0.0618	0.087	0.0253	0.0136	0.0043	0.0029	0.0268	0.0271	0.114	0.0399	0.0843	0.0536	0.0049
19	rs2061355	52957492	0.76	0.674502615793853	0.96	0.241969076141015	0.879817255106464	0.610584326013425	0.0103	0.0132	0.0809	0.0168	0.0571	0.0189	0.0185	0.0409	0.0028	0.0431	0.0404	0.1005	0.0045	0.0617	0.0868	0.0252	0.0137	0.0044	0.0029	0.0268	0.027	0.1141	0.0402	0.0844	0.0537	0.0049
19	rs12975354	52967570	0.76	0.674502615793853	0.97	0.212655582583661	0.878108917160737	0.610008631946609	0.0104	0.0132	0.0809	0.0168	0.0571	0.0189	0.0185	0.0409	0.0028	0.0431	0.0404	0.1005	0.0045	0.0617	0.0868	0.0252	0.0137	0.0044	0.0029	0.0268	0.027	0.1141	0.0402	0.0844	0.0537	0.0049
19	rs117645125	52968224	0.76	0.674502615793853	0.96	0.241969076141015	0.87770237661033	0.61029646290484	0.0104	0.0132	0.0809	0.0168	0.0571	0.0189	0.0185	0.0409	0.0028	0.0431	0.0404	0.1005	0.0045	0.0617	0.0868	0.0252	0.0137	0.0044	0.0029	0.0268	0.027	0.1141	0.0402	0.0844	0.0537	0.0049
19	rs11667947	52972806	0.76	0.674502615793853	0.96	0.241969076141015	0.843518418152461	0.597232920136271	0.0103	0.0131	0.0807	0.0169	0.0568	0.0189	0.0185	0.0409	0.0028	0.0429	0.0402	0.1003	0.0046	0.0614	0.0869	0.0252	0.0138	0.0044	0.0029	0.0268	0.0268	0.1147	0.0402	0.0846	0.0538	0.005
19	rs56796910	52973111	0.76	0.674502615793853	0.96	0.241969076141015	0.839924331026871	0.592655209545446	0.0103	0.0131	0.0807	0.0169	0.0566	0.0189	0.0185	0.0408	0.0027	0.0431	0.0403	0.1003	0.0046	0.0614	0.0869	0.0252	0.0138	0.0044	0.0028	0.0268	0.0268	0.1148	0.0402	0.0845	0.0538	0.005
19	rs1112889	52973262	0.76	0.674502615793853	0.96	0.241969076141015	0.839844536805573	0.592655209545446	0.0103	0.0131	0.0807	0.0169	0.0566	0.0189	0.0185	0.0408	0.0027	0.0431	0.0403	0.1003	0.0046	0.0614	0.0869	0.0252	0.0138	0.0044	0.0028	0.0268	0.0268	0.1148	0.0402	0.0845	0.0538	0.005
19	rs56053821	52979520	0.76	0.674502615793853	0.97	0.212655582583661	0.815658873804616	0.676145359918805	0.0103	0.0131	0.0806	0.0169	0.0566	0.0189	0.0185	0.0408	0.0027	0.043	0.0403	0.1004	0.0046	0.0613	0.0869	0.0251	0.0138	0.0044	0.0028	0.0268	0.0268	0.1146	0.0402	0.0846	0.0538	0.005
19	rs77144465	52981343	0.76	0.674502615793853	0.97	0.212655582583661	0.815895288614813	0.711874902915033	0.0103	0.0131	0.0806	0.0169	0.0567	0.0189	0.0185	0.0408	0.0027	0.043	0.0403	0.1004	0.0046	0.0613	0.0869	0.0251	0.0139	0.0044	0.0028	0.0268	0.0268	0.1145	0.0402	0.0846	0.0539	0.005
19	rs73057414	52982255	0.76	0.674502615793853	0.97	0.212655582583661	0.819681928883037	0.70621383373632	0.0103	0.0131	0.0806	0.0169	0.0567	0.019	0.0185	0.0408	0.0027	0.043	0.0403	0.1004	0.0045	0.0613	0.0869	0.0251	0.0139	0.0044	0.0028	0.0268	0.0268	0.1144	0.0402	0.0846	0.0539	0.005
19	rs6509647	52984556	0.76	0.674502615793853	0.97	0.212655582583661	0.885685041155097	0.609001476975762	0.0104	0.0131	0.0788	0.0169	0.0581	0.0205	0.0194	0.04	0.0026	0.0417	0.0401	0.1005	0.0043	0.0604	0.0882	0.025	0.0147	0.0042	0.0027	0.0276	0.0256	0.1119	0.0417	0.0851	0.0541	0.0053
19	rs2608528	52984708	0.76	0.674502615793853	0.97	0.212655582583661	0.89697749291831	0.74876278440488	0.0104	0.013	0.0785	0.0168	0.058	0.0205	0.0195	0.0407	0.0026	0.0414	0.0401	0.1009	0.0042	0.0603	0.0884	0.0249	0.0149	0.0042	0.0026	0.0278	0.0253	0.112	0.042	0.085	0.0532	0.0052
19	rs10775555	52987067	0.76	0.674502615793853	0.96	0.241969076141015	0.215967158457476	0.336193615399693	0.0091	0.0102	0.0792	0.0179	0.0577	0.023	0.0212	0.0365	0.0027	0.0406	0.0418	0.1038	0.004	0.0562	0.0897	0.0262	0.0168	0.0039	0.0021	0.0283	0.0231	0.1107	0.0423	0.0876	0.0537	0.0042
19	rs11665955	52989980	0.76	0.674502615793853	0.96	0.241969076141015	0.12922477784333	0.273519860103725	0.0084	0.0095	0.0792	0.0184	0.0581	0.0233	0.0221	0.0354	0.0026	0.0408	0.0425	0.1044	0.0039	0.0551	0.0892	0.0262	0.0175	0.0036	0.0019	0.0288	0.0227	0.1108	0.0423	0.0883	0.0538	0.0035
19	rs10404530	52990568	0.76	0.674502615793853	0.96	0.241969076141015	0.125606692079122	0.295633643836388	0.0084	0.0095	0.0792	0.0185	0.0582	0.0233	0.0221	0.0353	0.0026	0.0408	0.0425	0.1046	0.0039	0.0547	0.0892	0.0262	0.0176	0.0036	0.0018	0.0289	0.0227	0.111	0.0423	0.0884	0.0538	0.0035
19	rs10412040	52992897	0.76	0.674502615793853	0.96	0.241969076141015	0.104694687077815	0.351417719787432	0.0081	0.009	0.0792	0.0188	0.0585	0.0235	0.0222	0.0349	0.0025	0.0407	0.0428	0.1046	0.0038	0.0538	0.0894	0.0259	0.0181	0.0035	0.0017	0.029	0.0227	0.1117	0.0424	0.0887	0.0537	0.0034
19	rs186585	52995281	0.75	0.745768311887514	0.97	0.212655582583661	0.073434913573165	0.429371962541054	0.0078	0.0086	0.0786	0.0193	0.0585	0.0237	0.0226	0.0344	0.0025	0.0406	0.043	0.1053	0.0037	0.0529	0.0889	0.0257	0.0187	0.0034	0.0017	0.0292	0.0226	0.1124	0.0426	0.089	0.0536	0.0034
19	rs36680	52996104	0.75	0.745768311887514	0.97	0.212655582583661	0.0704082654020352	0.402220124138369	0.0077	0.0084	0.0784	0.0195	0.0582	0.024	0.0226	0.034	0.0025	0.0405	0.043	0.1056	0.0037	0.0527	0.0888	0.0258	0.019	0.0034	0.0017	0.0291	0.0224	0.113	0.0426	0.089	0.0536	0.0034
19	rs707314	52997558	0.75	0.745768311887514	0.97	0.212655582583661	0.0637489354879445	0.377595098622985	0.0076	0.0082	0.0781	0.0198	0.058	0.0241	0.0227	0.0336	0.0025	0.0403	0.043	0.1062	0.0035	0.0522	0.0891	0.0259	0.0191	0.0033	0.0017	0.0291	0.0222	0.1141	0.0427	0.0891	0.0533	0.0033
19	rs378790	53002227	0.75	0.745768311887514	0.97	0.212655582583661	0.0583147339834342	0.310782146355077	0.0075	0.0081	0.078	0.02	0.0579	0.0242	0.0229	0.0334	0.0026	0.0399	0.0429	0.1067	0.0035	0.0517	0.0895	0.026	0.0193	0.0033	0.0017	0.0288	0.0221	0.1147	0.0425	0.0892	0.0529	0.0034
19	rs117272920	53006969	0.75	0.745768311887514	0.97	0.212655582583661	0.0534371664890403	0.304074540956439	0.0075	0.0081	0.0778	0.02	0.058	0.0243	0.0228	0.0333	0.0027	0.0399	0.0429	0.1067	0.0033	0.0516	0.09	0.026	0.0192	0.0035	0.0017	0.0287	0.0221	0.1149	0.0426	0.0894	0.0526	0.0034
19	rs118124515	53008650	0.75	0.745768311887514	0.97	0.212655582583661	0.051890898956788	0.295041918170026	0.0075	0.0081	0.0778	0.0201	0.058	0.0243	0.0228	0.0332	0.0027	0.04	0.0429	0.1067	0.0032	0.0516	0.0902	0.026	0.0192	0.0035	0.0017	0.0287	0.022	0.115	0.0426	0.0895	0.0526	0.0034
19	rs117409421	53009127	0.75	0.745768311887514	0.97	0.212655582583661	0.0522112324440977	0.287382279670815	0.0075	0.0081	0.0778	0.0201	0.0579	0.0243	0.0229	0.0332	0.0027	0.0399	0.0429	0.1067	0.0032	0.0515	0.0903	0.026	0.0192	0.0035	0.0017	0.0287	0.022	0.115	0.0426	0.0896	0.0525	0.0034
19	rs623177	53011027	0.75	0.745768311887514	0.97	0.212655582583661	0.0503419956855529	0.248796669956362	0.0074	0.0081	0.0777	0.0201	0.058	0.0243	0.0228	0.0331	0.0027	0.0399	0.0429	0.1067	0.0031	0.0515	0.0904	0.026	0.0192	0.0036	0.0017	0.0287	0.022	0.115	0.0426	0.0896	0.0525	0.0034
19	rs161931	53014346	0.75	0.745768311887514	0.97	0.212655582583661	0.0499637939996503	0.241313805565374	0.0074	0.0081	0.0776	0.0201	0.058	0.0243	0.0228	0.0331	0.0027	0.0399	0.0429	0.1068	0.0031	0.0514	0.0906	0.026	0.0192	0.0036	0.0017	0.0286	0.022	0.1151	0.0426	0.0897	0.0524	0.0034
19	rs621469	53017217	0.75	0.745768311887514	0.97	0.212655582583661	0.0576984924752009	0.2405362278737	0.0074	0.0081	0.078	0.0204	0.058	0.0243	0.0225	0.0328	0.0027	0.0398	0.0431	0.1068	0.003	0.0515	0.0905	0.026	0.0191	0.0036	0.0017	0.0286	0.0219	0.1153	0.0426	0.0898	0.0521	0.0034
19	rs73934544	53018928	0.75	0.745768311887514	0.98	0.18597139562509	0.0596525662619586	0.253185634953753	0.0074	0.0081	0.078	0.0205	0.0579	0.0244	0.0225	0.0327	0.0026	0.0398	0.043	0.1069	0.003	0.0514	0.0905	0.0261	0.0191	0.0036	0.0017	0.0286	0.0219	0.1155	0.0426	0.0897	0.0521	0.0034
19	rs73059406	53021396	0.76	0.674502615793853	0.98	0.18597139562509	0.0645431437415535	0.246331596338012	0.0074	0.0081	0.078	0.0205	0.0578	0.0244	0.0226	0.0326	0.0026	0.0399	0.0429	0.1068	0.003	0.0514	0.0905	0.0261	0.0192	0.0036	0.0017	0.0286	0.0218	0.1159	0.0426	0.0897	0.052	0.0034
19	rs12610240	53022722	0.76	0.674502615793853	0.98	0.18597139562509	0.0663488583283305	0.248908903717352	0.0074	0.0081	0.0781	0.0205	0.0578	0.0245	0.0226	0.0325	0.0026	0.0399	0.0428	0.1068	0.003	0.0513	0.0905	0.0261	0.0192	0.0036	0.0016	0.0286	0.0218	0.1161	0.0426	0.0896	0.052	0.0034
19	rs76135193	53052558	0.76	0.674502615793853	0.98	0.18597139562509	0.202379055178326	0.249470313126324	0.0074	0.008	0.0788	0.021	0.0589	0.0249	0.0219	0.0314	0.0023	0.039	0.0425	0.1077	0.0027	0.0508	0.0899	0.0265	0.0189	0.0033	0.0013	0.0293	0.0216	0.1163	0.043	0.0896	0.0529	0.0033
19	rs117861190	53058429	0.76	0.674502615793853	0.99	0.161794913519683	0.200149812826243	0.230610959567407	0.0074	0.008	0.0787	0.021	0.059	0.0249	0.022	0.0315	0.0023	0.0389	0.0425	0.1081	0.0026	0.0507	0.0895	0.0266	0.0189	0.0033	0.0013	0.0293	0.0216	0.1163	0.0429	0.0897	0.0528	0.0032
19	rs10417895	53064136	0.76	0.674502615793853	0.99	0.161794913519683	0.186319362004565	0.227659807517001	0.0073	0.008	0.0787	0.021	0.0591	0.0248	0.0221	0.0316	0.0023	0.0388	0.0425	0.1087	0.0025	0.0506	0.0889	0.0266	0.0189	0.0032	0.0013	0.0293	0.0217	0.1164	0.0428	0.0898	0.0527	0.0031
19	rs329947	53067661	0.76	0.674502615793853	0.98	0.18597139562509	0.200461843686578	0.255106344637183	0.0074	0.008	0.0786	0.0211	0.0592	0.0248	0.0221	0.0319	0.0023	0.0387	0.0426	0.1089	0.0025	0.0506	0.0886	0.0269	0.0189	0.0032	0.0014	0.0294	0.0217	0.1162	0.0426	0.0898	0.0524	0.0031
19	rs329945	53068851	0.76	0.674502615793853	0.98	0.18597139562509	0.198399782650023	0.236881354710373	0.0074	0.008	0.0786	0.0211	0.0593	0.0248	0.0221	0.0319	0.0023	0.0387	0.0426	0.109	0.0025	0.0505	0.0886	0.0269	0.0189	0.0032	0.0014	0.0294	0.0217	0.1162	0.0426	0.0898	0.0523	0.0031
19	rs75514776	53074662	0.77	0.607778593196603	0.99	0.161794913519683	0.248181042858629	0.292324603927345	0.0075	0.0079	0.0785	0.0212	0.0593	0.0248	0.0218	0.0319	0.0024	0.0381	0.0434	0.1103	0.0023	0.0502	0.0891	0.0267	0.019	0.0033	0.0014	0.0299	0.0217	0.1151	0.0427	0.0898	0.0516	0.003
19	rs77054172	53075758	0.77	0.607778593196603	0.99	0.161794913519683	0.266883317564477	0.322381424346669	0.0076	0.0077	0.0783	0.0211	0.0596	0.0246	0.0218	0.0319	0.0024	0.0378	0.0438	0.1115	0.0022	0.0499	0.0893	0.0263	0.0192	0.0033	0.0014	0.0302	0.0217	0.1143	0.0429	0.0899	0.0512	0.0028
19	rs3786488	53076138	0.77	0.607778593196603	0.99	0.161794913519683	0.26282957527794	0.314152251697365	0.0077	0.0077	0.0783	0.0211	0.0596	0.0246	0.0218	0.0319	0.0024	0.0378	0.0439	0.1117	0.0021	0.0499	0.0893	0.0263	0.0192	0.0033	0.0014	0.0303	0.0218	0.1142	0.0429	0.0899	0.0511	0.0028
19	rs78576944	53077188	0.77	0.607778593196603	0.99	0.161794913519683	0.253976525198809	0.308741294732316	0.0076	0.0077	0.0782	0.0211	0.0597	0.0246	0.0218	0.0319	0.0024	0.0379	0.044	0.1118	0.0021	0.0498	0.0893	0.0262	0.0192	0.0033	0.0014	0.0303	0.0217	0.1143	0.0429	0.0899	0.051	0.0028
19	rs75491966	53077258	0.77	0.607778593196603	0.99	0.161794913519683	0.251534389150268	0.314393386162258	0.0076	0.0074	0.0782	0.0211	0.0597	0.0245	0.0218	0.0319	0.0024	0.0379	0.044	0.1118	0.0021	0.0498	0.0893	0.0262	0.0192	0.0033	0.0014	0.0303	0.0218	0.1143	0.0429	0.0902	0.051	0.0028
19	rs162829	53078012	0.77	0.607778593196603	0.99	0.161794913519683	0.240942445304763	0.303477778828455	0.0076	0.0074	0.0782	0.0214	0.0596	0.0242	0.022	0.0319	0.0024	0.0379	0.044	0.1118	0.0021	0.0499	0.0892	0.0261	0.0192	0.0034	0.0014	0.0303	0.0218	0.1145	0.0428	0.0902	0.0511	0.0027
19	rs162828	53078641	0.77	0.607778593196603	0.99	0.161794913519683	0.240423740877323	0.304791118788898	0.0076	0.0073	0.0782	0.0214	0.0597	0.0242	0.0221	0.0319	0.0024	0.0379	0.044	0.1119	0.0021	0.0497	0.0891	0.0261	0.0192	0.0034	0.0014	0.0303	0.0218	0.1145	0.0428	0.0903	0.0513	0.0027
19	rs12971607	53081735	0.77	0.607778593196603	0.99	0.161794913519683	0.223528242689226	0.29812279422906	0.0075	0.0073	0.0781	0.0212	0.0597	0.0241	0.0223	0.0319	0.0024	0.038	0.0441	0.1118	0.0018	0.0495	0.0891	0.0261	0.0193	0.0034	0.0015	0.0301	0.0216	0.1149	0.0429	0.0906	0.051	0.0027
19	rs62117242	53083810	0.77	0.607778593196603	1	0.139999700676332	0.207834177265148	0.296107282084802	0.0076	0.0073	0.078	0.0211	0.0596	0.0241	0.0225	0.0319	0.0024	0.0381	0.0441	0.1117	0.0017	0.0493	0.089	0.0261	0.0193	0.0034	0.0016	0.03	0.0215	0.1151	0.0428	0.0909	0.0509	0.0027
19	rs3745101	53085813	0.77	0.607778593196603	1	0.139999700676332	0.188610287406298	0.283867794437624	0.0076	0.0073	0.078	0.021	0.0596	0.024	0.0226	0.0319	0.0024	0.0383	0.0442	0.1115	0.0017	0.0491	0.089	0.026	0.0192	0.0035	0.0016	0.03	0.0214	0.1153	0.0428	0.0912	0.051	0.0027
19	rs45586042	53088058	0.78	0.545501786478432	1	0.139999700676332	0.186281939664931	0.240425210901591	0.0078	0.0075	0.0773	0.0209	0.0596	0.0234	0.0226	0.0316	0.0025	0.0388	0.045	0.111	0.0017	0.0487	0.0888	0.0257	0.0193	0.0037	0.0017	0.0301	0.0208	0.1161	0.0431	0.0918	0.0507	0.0027
19	rs329934	53089332	0.78	0.545501786478432	1.01	0.120454976543865	0.191107083496076	0.225264306881547	0.0079	0.0075	0.0768	0.0209	0.0594	0.0228	0.0225	0.0315	0.0025	0.0388	0.0453	0.1111	0.0017	0.0487	0.0891	0.0255	0.0196	0.0035	0.0018	0.0299	0.0204	0.1169	0.0431	0.0923	0.0504	0.0027
19	rs80180333	53091260	0.78	0.545501786478432	1.01	0.120454976543865	0.155797472744788	0.164874148879263	0.0081	0.0076	0.0775	0.0208	0.0592	0.0224	0.0225	0.031	0.0026	0.0389	0.0456	0.1102	0.0018	0.0491	0.089	0.0252	0.0194	0.0038	0.0019	0.0295	0.02	0.1176	0.0428	0.0935	0.05	0.0027
19	rs78271731	53091940	0.78	0.545501786478432	1.01	0.120454976543865	0.163147636384065	0.185341543807636	0.0081	0.0076	0.0778	0.0208	0.0592	0.0223	0.0227	0.0309	0.0026	0.0389	0.0457	0.1101	0.0017	0.0491	0.0889	0.0251	0.0193	0.0038	0.002	0.0294	0.0198	0.1177	0.0428	0.0937	0.0498	0.0027
19	rs7259617	53095252	0.78	0.545501786478432	1.01	0.120454976543865	0.156337605537713	0.186258923627492	0.0081	0.0077	0.078	0.0208	0.0593	0.0222	0.0226	0.0308	0.0026	0.0389	0.0459	0.11	0.0017	0.0486	0.0889	0.0251	0.0193	0.0039	0.002	0.0294	0.0197	0.1182	0.0429	0.0938	0.0498	0.0027
19	rs113999591	53098939	0.78	0.545501786478432	1.01	0.120454976543865	0.149895739381595	0.164092450458626	0.0081	0.0077	0.078	0.0208	0.0592	0.0222	0.0226	0.0308	0.0026	0.039	0.046	0.1101	0.0016	0.0486	0.0889	0.0251	0.0193	0.0039	0.002	0.0294	0.0196	0.1182	0.0429	0.0938	0.0498	0.0027
19	rs2068066	53099409	0.78	0.545501786478432	1.01	0.120454976543865	0.147272481048784	0.161755220868962	0.0081	0.0077	0.078	0.0208	0.0592	0.0222	0.0226	0.0308	0.0026	0.039	0.046	0.1101	0.0016	0.0486	0.0889	0.0251	0.0193	0.0039	0.002	0.0294	0.0196	0.1182	0.0429	0.0938	0.0498	0.0027
19	rs4801921	53099637	0.78	0.545501786478432	1.01	0.120454976543865	0.147468271862202	0.162143937391934	0.0081	0.0077	0.078	0.0208	0.0592	0.0222	0.0226	0.0308	0.0026	0.039	0.046	0.1101	0.0016	0.0486	0.0889	0.0251	0.0193	0.0039	0.002	0.0294	0.0196	0.1182	0.0429	0.0938	0.0498	0.0027
19	rs2279151	53099965	0.78	0.545501786478432	1.01	0.120454976543865	0.153514199540627	0.165069777592958	0.0081	0.0077	0.078	0.0208	0.0593	0.0222	0.0225	0.0308	0.0026	0.039	0.046	0.1101	0.0016	0.0485	0.0892	0.0251	0.0192	0.0039	0.002	0.0294	0.0196	0.1182	0.043	0.0935	0.0498	0.0027
19	rs7250969	53100377	0.78	0.545501786478432	1.02	0.103026239636585	0.152979850038839	0.1593332279395	0.0081	0.0077	0.078	0.0208	0.0592	0.0222	0.0225	0.0308	0.0026	0.039	0.0459	0.1101	0.0017	0.0484	0.0893	0.0251	0.0192	0.0039	0.002	0.0294	0.0196	0.1182	0.043	0.0935	0.0499	0.0027
19	rs7254868	53101207	0.78	0.545501786478432	1.02	0.103026239636585	0.173377461879135	0.176053579771191	0.0081	0.0077	0.0781	0.0209	0.0593	0.0222	0.0224	0.0308	0.0026	0.039	0.0457	0.1102	0.0017	0.0482	0.0894	0.0252	0.0193	0.0039	0.002	0.0294	0.0197	0.1181	0.043	0.0934	0.0498	0.0027
19	rs76289158	53107506	0.8	0.433874260405774	1.02	0.103026239636585	0.200969482526601	0.115731792986195	0.0086	0.0077	0.0782	0.0211	0.0591	0.0212	0.0214	0.0312	0.0027	0.0386	0.0453	0.1096	0.0019	0.0469	0.0902	0.0243	0.0187	0.0043	0.0022	0.0291	0.0194	0.1196	0.0424	0.0961	0.0501	0.0027
19	rs80054104	53109656	0.8	0.433874260405774	1.02	0.103026239636585	0.234588184788933	0.103696486231095	0.009	0.0078	0.0785	0.0213	0.0589	0.0205	0.0208	0.0314	0.0028	0.0384	0.045	0.1094	0.002	0.0458	0.0908	0.0236	0.0184	0.0045	0.0023	0.0289	0.0191	0.1207	0.0419	0.098	0.0502	0.0026
19	rs34577894	53110104	0.8	0.433874260405774	1.02	0.103026239636585	0.23693861089367	0.10058455016583	0.0091	0.0078	0.0785	0.0214	0.0588	0.0203	0.0207	0.0315	0.0028	0.0383	0.0449	0.1093	0.0021	0.0456	0.0909	0.0235	0.0183	0.0046	0.0023	0.0289	0.0191	0.1209	0.0418	0.0984	0.0503	0.0026
19	rs10409120	53114267	0.81	0.384295662080596	1.02	0.103026239636585	0.389872849217296	0.080312573535994	0.0103	0.0081	0.0795	0.0216	0.0589	0.0191	0.0193	0.0318	0.0028	0.0379	0.0456	0.1078	0.0023	0.0446	0.0909	0.0224	0.0176	0.0058	0.0023	0.0288	0.0184	0.1224	0.041	0.1017	0.0498	0.0025
19	rs11668173	53115594	0.81	0.384295662080596	1.02	0.103026239636585	0.404397766962355	0.0715142217941962	0.0104	0.0081	0.0794	0.0217	0.0589	0.019	0.0191	0.0317	0.0028	0.0381	0.0457	0.1081	0.0023	0.0445	0.091	0.0226	0.0175	0.0058	0.0023	0.0288	0.0184	0.1223	0.0409	0.1017	0.0498	0.0025
19	rs4664	53115785	0.81	0.384295662080596	1.01	0.120454976543865	0.421622321175275	0.0680022136518628	0.0104	0.0081	0.0795	0.0217	0.0589	0.019	0.0191	0.0317	0.0028	0.0381	0.0457	0.1082	0.0023	0.0445	0.091	0.0226	0.0175	0.0058	0.0023	0.0288	0.0181	0.1224	0.0409	0.1018	0.0498	0.0025
19	rs1046679	53115842	0.81	0.384295662080596	1.01	0.120454976543865	0.424004178595491	0.0694683009812327	0.0104	0.0081	0.0795	0.0217	0.0589	0.019	0.0191	0.0317	0.0028	0.0381	0.0457	0.1082	0.0023	0.0444	0.0911	0.0226	0.0175	0.0058	0.0023	0.0289	0.0181	0.1224	0.0409	0.1018	0.0498	0.0025
19	rs11545619	53116643	0.81	0.384295662080596	1.02	0.103026239636585	0.447291849042079	0.0720829389162697	0.0104	0.0081	0.0794	0.0218	0.0589	0.019	0.0191	0.0317	0.0028	0.0381	0.0455	0.1083	0.0023	0.0444	0.0911	0.0226	0.0175	0.0058	0.0023	0.0289	0.0181	0.1225	0.041	0.1018	0.0498	0.0025
19	rs1056185	53117531	0.81	0.384295662080596	1.02	0.103026239636585	0.467338969379297	0.081507047839244	0.0104	0.0081	0.0793	0.0219	0.0589	0.019	0.0191	0.0317	0.0028	0.038	0.0454	0.1083	0.0023	0.0444	0.091	0.0226	0.0175	0.0058	0.0023	0.0289	0.0181	0.1226	0.0411	0.1019	0.0498	0.0025
19	rs10406458	53117809	0.81	0.384295662080596	1.02	0.103026239636585	0.458651477955865	0.0828593539718707	0.0104	0.0078	0.0796	0.0219	0.0589	0.0193	0.019	0.0317	0.0027	0.0379	0.0451	0.1085	0.0022	0.0444	0.0909	0.0226	0.0174	0.0059	0.0023	0.0287	0.0182	0.123	0.041	0.102	0.0499	0.0024
19	rs10401904	53120559	0.81	0.384295662080596	1.02	0.103026239636585	0.487938836983513	0.0846003499373668	0.0104	0.0078	0.0794	0.0221	0.0589	0.0193	0.0191	0.0317	0.0027	0.0381	0.0447	0.1084	0.0022	0.0445	0.0908	0.0224	0.0174	0.0058	0.0023	0.0288	0.0182	0.1231	0.041	0.1021	0.0499	0.0024
19	rs8106200	53137583	0.81	0.384295662080596	1.02	0.103026239636585	0.497330095223136	0.0873545293519021	0.0105	0.0078	0.0794	0.0227	0.0587	0.0196	0.0192	0.0316	0.0027	0.0385	0.0449	0.1079	0.0022	0.0442	0.0904	0.0227	0.0177	0.0058	0.0022	0.0287	0.0182	0.1232	0.0408	0.102	0.05	0.0024
19	rs117117275	53145222	0.81	0.384295662080596	1.02	0.103026239636585	0.475921151737784	0.0872775472308369	0.0105	0.0076	0.0791	0.0229	0.0583	0.0198	0.0193	0.0318	0.0027	0.0386	0.0447	0.1082	0.0023	0.0443	0.0905	0.0227	0.0177	0.0054	0.0021	0.0286	0.0182	0.1232	0.0408	0.1023	0.0496	0.0024
19	rs12971911	53146637	0.81	0.384295662080596	1.02	0.103026239636585	0.475613337988213	0.0906121869682593	0.0105	0.0076	0.0791	0.0229	0.0583	0.0198	0.0193	0.0318	0.0027	0.0386	0.0447	0.1082	0.0023	0.0443	0.0905	0.0227	0.0177	0.0054	0.0021	0.0286	0.0182	0.1232	0.0408	0.1023	0.0496	0.0024
19	rs12980672	53147770	0.81	0.384295662080596	1.02	0.103026239636585	0.476475460134919	0.0900659459725021	0.0105	0.0076	0.0791	0.0229	0.0582	0.0198	0.0193	0.0318	0.0027	0.0386	0.0447	0.1082	0.0023	0.0443	0.0905	0.0227	0.0177	0.0054	0.0021	0.0286	0.0182	0.1232	0.0408	0.1023	0.0496	0.0024
19	rs117463158	53152476	0.81	0.384295662080596	1.02	0.103026239636585	0.477400003394398	0.0904559840929823	0.0105	0.0076	0.0792	0.0229	0.0582	0.0198	0.0192	0.0319	0.0027	0.039	0.0447	0.1082	0.0023	0.0441	0.0908	0.0227	0.0175	0.0054	0.0021	0.0286	0.0182	0.1231	0.0409	0.1023	0.0495	0.0024
19	rs79789526	53153070	0.81	0.384295662080596	1.02	0.103026239636585	0.477893448714604	0.0921800949887954	0.0105	0.0076	0.0793	0.0229	0.0582	0.0198	0.0192	0.0319	0.0027	0.039	0.0447	0.1082	0.0023	0.0441	0.0908	0.0227	0.0175	0.0054	0.0021	0.0286	0.0182	0.123	0.0409	0.1023	0.0495	0.0024
19	rs112268050	53153196	0.81	0.384295662080596	1	0.139999700676332	0.477770064199409	0.0926525454167804	0.0105	0.0076	0.0793	0.0229	0.0582	0.0198	0.0192	0.0319	0.0027	0.039	0.0447	0.1082	0.0023	0.0441	0.0908	0.0227	0.0175	0.0054	0.0021	0.0286	0.0182	0.123	0.0409	0.1023	0.0495	0.0024
19	rs329958	53154530	0.81	0.384295662080596	1	0.139999700676332	0.478881081143062	0.0924949556582326	0.0105	0.0076	0.0793	0.0229	0.0582	0.0198	0.0192	0.0319	0.0027	0.0391	0.0447	0.1082	0.0023	0.0441	0.0908	0.0227	0.0175	0.0054	0.0021	0.0286	0.0182	0.123	0.0409	0.1023	0.0495	0.0024
19	rs61656558	53155354	0.81	0.384295662080596	1	0.139999700676332	0.478881081143062	0.0890549898636873	0.0105	0.0076	0.0793	0.0229	0.0582	0.0198	0.0192	0.0319	0.0027	0.0391	0.0447	0.1082	0.0023	0.0441	0.0908	0.0227	0.0175	0.0054	0.002	0.0286	0.0182	0.123	0.0409	0.1023	0.0495	0.0024
19	rs4287691	53157096	0.81	0.384295662080596	1	0.139999700676332	0.477955146767955	0.0837658791460273	0.0105	0.0076	0.0793	0.0229	0.0582	0.0198	0.0192	0.0319	0.0027	0.0391	0.0447	0.1082	0.0022	0.0441	0.0908	0.0227	0.0175	0.0054	0.002	0.0285	0.0182	0.123	0.0409	0.1023	0.0495	0.0024
19	rs118160601	53162583	0.82	0.338707801994422	1	0.139999700676332	0.342778325310586	0.0626047830630226	0.0109	0.0077	0.079	0.0233	0.0574	0.0201	0.0192	0.0316	0.0025	0.0398	0.045	0.1075	0.0026	0.0445	0.0902	0.0231	0.018	0.0053	0.002	0.0275	0.0181	0.1234	0.0412	0.1021	0.0492	0.0022
19	rs36074196	53174350	0.82	0.338707801994422	1	0.139999700676332	0.246382243003693	0.0509626999900096	0.0112	0.0077	0.0788	0.0235	0.0568	0.0204	0.0195	0.0313	0.0023	0.0404	0.0451	0.1069	0.0029	0.045	0.0898	0.0233	0.0183	0.0053	0.0021	0.0267	0.0181	0.1236	0.0415	0.1018	0.0491	0.002
19	rs78002007	53175181	0.82	0.338707801994422	1.01	0.120454976543865	0.249281395764224	0.0491941152509978	0.0112	0.0077	0.0789	0.0235	0.0567	0.0205	0.0195	0.0313	0.0023	0.0405	0.0451	0.1069	0.003	0.0448	0.09	0.0234	0.0183	0.0053	0.002	0.0267	0.0179	0.1236	0.0414	0.1018	0.0491	0.002
19	rs1610170	53176745	0.82	0.338707801994422	1.01	0.120454976543865	0.212725162075744	0.0531959351761616	0.0113	0.0078	0.0791	0.0235	0.0565	0.0206	0.0195	0.0312	0.0023	0.0408	0.0451	0.1064	0.0031	0.0448	0.09	0.0235	0.0185	0.0053	0.0021	0.0266	0.0178	0.1237	0.0413	0.1018	0.0491	0.002
19	rs77958251	53177480	0.82	0.338707801994422	1	0.139999700676332	0.184788585789287	0.0445739686724164	0.0113	0.0078	0.0791	0.0233	0.0563	0.0206	0.0195	0.0312	0.0023	0.0411	0.0451	0.1063	0.0034	0.0448	0.09	0.0236	0.0185	0.0053	0.0021	0.0265	0.0178	0.1236	0.0415	0.1016	0.0491	0.002
19	rs117645372	53178559	0.82	0.338707801994422	1	0.139999700676332	0.181453792813648	0.0473338785593356	0.0114	0.0079	0.0791	0.0234	0.0562	0.0206	0.0195	0.0312	0.0023	0.0411	0.045	0.1062	0.0034	0.0448	0.0901	0.0236	0.0185	0.0053	0.0021	0.0265	0.0178	0.1236	0.0415	0.1017	0.0491	0.002
19	rs34377664	53181348	0.82	0.338707801994422	0.99	0.161794913519683	0.211878703649563	0.0415503506278953	0.0114	0.008	0.0791	0.0239	0.056	0.0206	0.0195	0.031	0.0023	0.041	0.045	0.1059	0.0035	0.0448	0.0898	0.0236	0.0186	0.0054	0.0021	0.0264	0.0178	0.1233	0.0414	0.102	0.0491	0.0021
19	rs12052126	53187079	0.83	0.29697514221559	0.99	0.161794913519683	0.214869904849349	0.0382967962738391	0.0116	0.0083	0.0791	0.0243	0.0562	0.0206	0.0196	0.0308	0.0023	0.0407	0.0449	0.1044	0.0036	0.0451	0.0895	0.0235	0.0187	0.0055	0.0022	0.0262	0.0179	0.123	0.0413	0.1028	0.0489	0.0023
19	rs74933294	53189428	0.83	0.29697514221559	0.99	0.161794913519683	0.230347907417457	0.0498617447741532	0.0116	0.0086	0.0791	0.0249	0.0561	0.0208	0.0197	0.0306	0.0023	0.0406	0.0444	0.1037	0.0036	0.045	0.0894	0.0235	0.019	0.0055	0.0022	0.026	0.0181	0.1228	0.0412	0.1032	0.0489	0.0025
19	rs745362	53189562	0.83	0.29697514221559	0.99	0.161794913519683	0.226986576617726	0.0551521596853757	0.0116	0.0086	0.0791	0.0249	0.0561	0.0208	0.0197	0.0305	0.0023	0.0407	0.0444	0.1037	0.0036	0.045	0.0894	0.0235	0.019	0.0055	0.0022	0.026	0.0181	0.1228	0.0412	0.1032	0.0489	0.0025
19	rs139944011	53192449	0.84	0.258953137461488	0.99	0.161794913519683	0.157726726240247	0.0357911070977267	0.0117	0.0095	0.0776	0.0253	0.0566	0.0211	0.0197	0.03	0.0026	0.041	0.044	0.1027	0.0041	0.0453	0.0873	0.0234	0.0199	0.0058	0.0023	0.0243	0.0179	0.1225	0.041	0.1053	0.0491	0.0029
19	rs10417050	53194689	0.85	0.2244882202137	0.99	0.161794913519683	0.145161320272283	0.0330080728018168	0.0117	0.0101	0.0764	0.0257	0.057	0.0214	0.0197	0.0296	0.0028	0.0412	0.0438	0.1018	0.0046	0.0455	0.0857	0.0234	0.0206	0.006	0.0023	0.0237	0.0179	0.1223	0.0408	0.1067	0.0491	0.0032
19	rs61545816	53195134	0.85	0.2244882202137	0.99	0.161794913519683	0.136149631175141	0.0345931221457709	0.0117	0.0102	0.0763	0.0258	0.0572	0.0217	0.0198	0.0297	0.0028	0.041	0.0437	0.1012	0.0047	0.0456	0.0852	0.0234	0.0207	0.006	0.0024	0.0237	0.0182	0.122	0.0407	0.107	0.0492	0.0033
19	rs4802981	53195426	0.85	0.2244882202137	0.98	0.18597139562509	0.130070900615753	0.0357911070977267	0.0117	0.0102	0.0762	0.0258	0.0573	0.0218	0.0199	0.0298	0.0029	0.0408	0.0436	0.1008	0.0048	0.0456	0.0851	0.0234	0.0207	0.006	0.0025	0.0237	0.0184	0.1219	0.0404	0.1071	0.0491	0.0034
19	rs73063458	53202300	0.85	0.2244882202137	0.98	0.18597139562509	0.13877908914073	0.0383509435708614	0.0116	0.0104	0.076	0.0259	0.0576	0.022	0.0199	0.03	0.003	0.0407	0.0435	0.1004	0.0049	0.0455	0.0861	0.0234	0.021	0.0061	0.0025	0.0235	0.0183	0.1214	0.0403	0.1066	0.049	0.0034
19	rs11880603	53204686	0.86	0.193417951625055	0.98	0.18597139562509	0.138558814642744	0.0399362256014558	0.0115	0.0104	0.0759	0.026	0.0577	0.0221	0.0199	0.03	0.0031	0.0407	0.0434	0.1003	0.005	0.0455	0.0864	0.0234	0.021	0.0061	0.0025	0.0235	0.0183	0.1213	0.0403	0.1064	0.049	0.0034
19	rs73063462	53207528	0.86	0.193417951625055	0.98	0.18597139562509	0.139251812168798	0.0432502093949739	0.0115	0.0105	0.0759	0.0261	0.0578	0.0222	0.0199	0.0301	0.0031	0.0407	0.0433	0.1	0.005	0.0454	0.0868	0.0234	0.0211	0.0061	0.0024	0.0234	0.0183	0.1211	0.0404	0.1063	0.0489	0.0034
19	rs11084178	53212361	0.86	0.193417951625055	0.98	0.18597139562509	0.144096439476964	0.0439962412285904	0.0115	0.0105	0.0754	0.0262	0.0578	0.0222	0.02	0.0302	0.003	0.0406	0.0432	0.0998	0.0052	0.0457	0.0874	0.0235	0.0212	0.0062	0.0024	0.0234	0.0182	0.1211	0.0402	0.1061	0.0487	0.0034
19	rs56157378	53216538	0.86	0.193417951625055	0.98	0.18597139562509	0.14593871393897	0.04805023439048	0.0115	0.0106	0.0752	0.0263	0.0579	0.0222	0.02	0.0302	0.003	0.0406	0.043	0.0997	0.0052	0.0457	0.0874	0.0236	0.0214	0.0062	0.0024	0.0233	0.0182	0.1209	0.0402	0.1062	0.0487	0.0034
19	rs10853854	53232128	0.86	0.193417951625055	0.98	0.18597139562509	0.168217206076776	0.0614679728446678	0.0115	0.0107	0.0749	0.0264	0.058	0.0222	0.0206	0.0302	0.0034	0.0408	0.043	0.0987	0.0053	0.0459	0.0868	0.0247	0.0214	0.0064	0.0025	0.0228	0.018	0.1205	0.0402	0.1062	0.0486	0.0034
19	rs4802987	53233273	0.86	0.193417951625055	0.98	0.18597139562509	0.162766747476195	0.0667559690699651	0.0115	0.0107	0.0747	0.0264	0.058	0.0222	0.0207	0.0303	0.0034	0.0409	0.0429	0.0984	0.0053	0.046	0.0869	0.0247	0.0215	0.0064	0.0025	0.0228	0.018	0.1205	0.0402	0.106	0.0487	0.0035
19	rs117169408	53237351	0.86	0.193417951625055	0.98	0.18597139562509	0.149434684327827	0.0653142331235435	0.0115	0.0107	0.0743	0.0264	0.0581	0.0223	0.0208	0.0304	0.0035	0.0413	0.043	0.0981	0.0053	0.0461	0.0866	0.0247	0.0216	0.0065	0.0025	0.0228	0.0179	0.1203	0.0401	0.1057	0.0489	0.0036
19	rs8113078	53239084	0.86	0.193417951625055	0.98	0.18597139562509	0.137116512525683	0.0807596632599338	0.0115	0.0108	0.0739	0.0264	0.0582	0.0224	0.021	0.0306	0.0036	0.0416	0.043	0.0979	0.0053	0.0463	0.0863	0.0247	0.0217	0.0065	0.0025	0.0231	0.0178	0.1201	0.0399	0.1053	0.0491	0.0038
19	rs7260006	53239766	0.86	0.193417951625055	0.98	0.18597139562509	0.134939067150081	0.0936003114649581	0.0116	0.0109	0.0737	0.0263	0.0582	0.0224	0.021	0.0306	0.0036	0.0417	0.043	0.0977	0.0053	0.0463	0.0861	0.0246	0.022	0.0066	0.0025	0.023	0.0175	0.1199	0.0399	0.1052	0.0492	0.0038
19	rs7248189	53240307	0.86	0.193417951625055	0.98	0.18597139562509	0.127632329411115	0.102627730579959	0.0116	0.0109	0.0737	0.0263	0.0582	0.0226	0.0212	0.0306	0.0036	0.0417	0.043	0.0978	0.0053	0.0461	0.0861	0.0246	0.0221	0.0066	0.0025	0.023	0.0175	0.1199	0.0399	0.1051	0.0493	0.0038
19	rs73063486	53241058	0.86	0.193417951625055	0.98	0.18597139562509	0.125754966361722	0.102054029174501	0.0116	0.0109	0.0736	0.0263	0.0582	0.0226	0.0212	0.0306	0.0035	0.0417	0.043	0.0978	0.0053	0.0461	0.086	0.0246	0.0221	0.0067	0.0025	0.023	0.0175	0.1199	0.0399	0.105	0.0494	0.0038
19	rs62117400	53242922	0.86	0.193417951625055	0.99	0.161794913519683	0.132139682405314	0.110198422038498	0.0116	0.0109	0.0736	0.0263	0.0582	0.0226	0.0212	0.0306	0.0035	0.0417	0.043	0.0977	0.0053	0.0461	0.086	0.0246	0.022	0.0067	0.0025	0.023	0.0175	0.1199	0.0399	0.1049	0.0494	0.0038
19	rs74832299	53255689	0.88	0.140769569262351	0.99	0.161794913519683	0.137961983748826	0.12656961955527	0.0114	0.011	0.0733	0.0261	0.0576	0.0234	0.0217	0.0311	0.0038	0.0411	0.0425	0.0962	0.0052	0.0464	0.0856	0.0259	0.0229	0.0067	0.0025	0.0231	0.0181	0.1192	0.0395	0.1049	0.0493	0.0039
19	rs73065405	53258907	0.89	0.118826527661215	0.99	0.161794913519683	0.141470592101385	0.150059708613022	0.011	0.0112	0.0731	0.0261	0.0571	0.024	0.0221	0.0314	0.004	0.041	0.042	0.0954	0.0052	0.0463	0.0853	0.027	0.0236	0.0068	0.0026	0.023	0.0184	0.1187	0.0393	0.1044	0.0491	0.0041
19	rs8106287	53263817	0.89	0.118826527661215	0.99	0.161794913519683	0.170803789597839	0.227223649507809	0.0105	0.0114	0.0728	0.0262	0.0566	0.025	0.0228	0.0323	0.0044	0.0404	0.0413	0.0945	0.0051	0.0465	0.0849	0.0286	0.0244	0.0068	0.0026	0.0231	0.0191	0.1172	0.0389	0.1037	0.049	0.0043
19	rs10401959	53266179	0.9	0.0995502148251544	0.99	0.161794913519683	0.19658129949975	0.246219732924627	0.01	0.0115	0.0717	0.0261	0.0578	0.0261	0.0237	0.0325	0.0045	0.0405	0.0405	0.0941	0.0051	0.0473	0.0842	0.0288	0.0248	0.0069	0.0026	0.0234	0.0197	0.1155	0.0389	0.1015	0.0504	0.0039
19	rs28631564	53267089	0.9	0.0995502148251544	0.99	0.161794913519683	0.209830925788348	0.251156942551563	0.0099	0.0118	0.0714	0.0261	0.0588	0.0263	0.024	0.0329	0.0046	0.0407	0.0402	0.0939	0.0052	0.0474	0.083	0.0289	0.025	0.0069	0.0026	0.0235	0.0201	0.1143	0.0397	0.1002	0.051	0.0039
19	rs8104631	53267479	0.9	0.0995502148251544	0.99	0.161794913519683	0.252021784109093	0.252621592306637	0.0098	0.0119	0.0712	0.0262	0.0588	0.0261	0.0241	0.0331	0.0047	0.0405	0.04	0.0941	0.0051	0.0476	0.0826	0.0288	0.0252	0.007	0.0026	0.0238	0.0201	0.114	0.0399	0.1001	0.0512	0.0037
19	rs58262989	53269614	0.9	0.0995502148251544	0.99	0.161794913519683	0.253131419560362	0.259075095769488	0.0097	0.0119	0.0709	0.0261	0.0588	0.0261	0.0242	0.0331	0.0047	0.0405	0.0399	0.0942	0.0051	0.0477	0.0822	0.0287	0.0253	0.007	0.0026	0.024	0.0203	0.114	0.0399	0.1001	0.0513	0.0037
19	rs1820128	53270384	0.9	0.0995502148251544	0.98	0.18597139562509	0.251534389150268	0.252734369064526	0.0098	0.012	0.0709	0.0261	0.0588	0.026	0.0242	0.0332	0.0047	0.0406	0.0399	0.094	0.0051	0.0479	0.0821	0.0287	0.0253	0.007	0.0026	0.0241	0.0203	0.1141	0.04	0.1	0.0514	0.0037
19	rs79890896	53270623	0.9	0.0995502148251544	0.98	0.18597139562509	0.252066118339555	0.258279806900882	0.0098	0.012	0.0709	0.0261	0.0588	0.026	0.0242	0.0331	0.0047	0.0406	0.0399	0.0939	0.0051	0.0479	0.0821	0.0287	0.0256	0.007	0.0026	0.0241	0.0203	0.1141	0.04	0.1	0.0513	0.0037
19	rs9304736	53278982	0.91	0.0827439743829911	0.97	0.212655582583661	0.234673427695671	0.227659807517001	0.0097	0.0121	0.0707	0.0259	0.059	0.0258	0.0239	0.0331	0.0048	0.0407	0.0403	0.0937	0.0054	0.0489	0.0813	0.0283	0.0253	0.0068	0.0027	0.0245	0.0206	0.1139	0.0401	0.0991	0.0515	0.0039
19	rs62117457	53281348	0.92	0.0682081798453755	0.97	0.212655582583661	0.20715773654102	0.231926527841757	0.0095	0.0121	0.0699	0.0252	0.0592	0.0253	0.0243	0.0334	0.005	0.0413	0.0408	0.093	0.0055	0.0493	0.0799	0.0272	0.025	0.0069	0.0027	0.0251	0.0213	0.1153	0.0406	0.0988	0.0513	0.004
19	rs13346928	53283299	0.92	0.0682081798453755	0.97	0.212655582583661	0.147893015651619	0.239094288042462	0.0094	0.0122	0.0692	0.0247	0.0594	0.0249	0.0246	0.0338	0.0051	0.0421	0.0412	0.0921	0.0056	0.0493	0.079	0.0262	0.0248	0.0069	0.0027	0.0257	0.0219	0.1165	0.0408	0.0985	0.0511	0.0042
19	rs10404486	53284135	0.92	0.0682081798453755	0.97	0.212655582583661	0.11744412434612	0.241424953590957	0.0094	0.0122	0.0696	0.0245	0.0596	0.0247	0.0247	0.034	0.0052	0.0425	0.0413	0.0917	0.0056	0.0493	0.0784	0.0257	0.0247	0.007	0.0028	0.0258	0.022	0.1171	0.0408	0.0983	0.0509	0.0043
19	rs10407762	53288101	0.92	0.0682081798453755	0.96	0.241969076141015	0.091424384023152	0.266610995120103	0.0095	0.0121	0.0695	0.0241	0.0594	0.0242	0.0248	0.0344	0.0054	0.0431	0.0412	0.0909	0.0057	0.0494	0.079	0.0254	0.0245	0.0072	0.0029	0.0256	0.0225	0.1176	0.0408	0.0978	0.0505	0.0047
19	rs12974375	53289174	0.92	0.0682081798453755	0.96	0.241969076141015	0.0790926578362413	0.275719035853756	0.0095	0.0121	0.0694	0.024	0.0593	0.0241	0.0248	0.0345	0.0055	0.0431	0.0412	0.0909	0.0059	0.0492	0.079	0.0254	0.0245	0.0073	0.003	0.0257	0.0227	0.1175	0.0409	0.0977	0.0504	0.0049
19	rs1559239	53289975	0.92	0.0682081798453755	0.96	0.241969076141015	0.0760458010980112	0.256238307610943	0.0094	0.0122	0.0693	0.0239	0.059	0.0239	0.0249	0.0347	0.0055	0.0431	0.0411	0.0908	0.006	0.0492	0.0795	0.0253	0.0243	0.0073	0.0031	0.0258	0.0229	0.1174	0.041	0.0973	0.0504	0.005
19	rs11665680	53292711	0.93	0.0557421353933153	0.95	0.274028283204826	0.104112587421564	0.353412297478689	0.0095	0.0125	0.0694	0.0235	0.0578	0.0235	0.0251	0.0347	0.0055	0.0433	0.0407	0.0909	0.0062	0.0494	0.0803	0.0251	0.0238	0.007	0.0032	0.027	0.0233	0.1177	0.0411	0.0958	0.0508	0.0051
19	rs73067527	53297494	0.93	0.0557421353933153	0.95	0.274028283204826	0.112584793682211	0.325422579179607	0.0096	0.0125	0.0693	0.0234	0.0576	0.0235	0.0253	0.0347	0.0056	0.0433	0.0407	0.0908	0.0064	0.0492	0.0808	0.025	0.0235	0.007	0.0033	0.0273	0.0234	0.1176	0.0407	0.0959	0.0508	0.0052
19	rs6509685	53300454	0.93	0.0557421353933153	0.95	0.274028283204826	0.110873972242841	0.327861528287684	0.0096	0.0126	0.069	0.0234	0.0577	0.0235	0.0253	0.0347	0.0056	0.0433	0.0408	0.0908	0.0064	0.0494	0.0806	0.025	0.0237	0.007	0.0033	0.0273	0.0234	0.1177	0.0406	0.0958	0.0509	0.0052
19	rs8102556	53300487	0.93	0.0557421353933153	0.95	0.274028283204826	0.110956382040588	0.328838600465995	0.0096	0.0126	0.069	0.0234	0.0577	0.0235	0.0253	0.0347	0.0056	0.0433	0.0408	0.0908	0.0064	0.0494	0.0806	0.025	0.0237	0.007	0.0033	0.0273	0.0234	0.1177	0.0406	0.0958	0.0509	0.0052
19	rs9917029	53300984	0.93	0.0557421353933153	0.95	0.274028283204826	0.111424084985996	0.335947685820049	0.0096	0.0126	0.069	0.0234	0.0577	0.0235	0.0253	0.0347	0.0056	0.0432	0.0407	0.0908	0.0064	0.0493	0.0806	0.025	0.0237	0.007	0.0033	0.0273	0.0234	0.1177	0.0406	0.0958	0.0509	0.0052
19	rs13382164	53304563	0.93	0.0557421353933153	0.95	0.274028283204826	0.104139002705059	0.323596878928943	0.0096	0.0126	0.0691	0.0234	0.0576	0.0238	0.0253	0.0346	0.0056	0.0433	0.0407	0.0908	0.0065	0.0493	0.0794	0.0249	0.0236	0.007	0.0033	0.0272	0.0233	0.1185	0.0406	0.0959	0.051	0.0053
19	rs7256471	53307415	0.93	0.0557421353933153	0.95	0.274028283204826	0.100972988061145	0.323961777495971	0.0098	0.0126	0.0692	0.0234	0.0575	0.0237	0.0253	0.0346	0.0056	0.0433	0.0406	0.0907	0.0065	0.0492	0.0794	0.0249	0.0236	0.0072	0.0033	0.0271	0.0233	0.1186	0.0406	0.0959	0.0511	0.0053
19	rs114918869	53310223	0.93	0.0557421353933153	0.94	0.308944172156586	0.100869366204832	0.349177693295451	0.0099	0.0126	0.0691	0.0234	0.0575	0.0235	0.0253	0.0346	0.0056	0.0434	0.0406	0.0907	0.0065	0.0493	0.0793	0.0249	0.0236	0.0073	0.0034	0.0271	0.0234	0.1186	0.0406	0.0957	0.0513	0.0053
19	rs4801937	53312511	0.93	0.0557421353933153	0.95	0.274028283204826	0.0892738401957794	0.34211154935086	0.01	0.0126	0.0692	0.0232	0.0574	0.0234	0.0251	0.0345	0.0056	0.0437	0.0411	0.0908	0.0065	0.0493	0.0787	0.0249	0.0233	0.0072	0.0034	0.0271	0.0235	0.119	0.0407	0.0945	0.0519	0.0053
19	rs76034899	53313841	0.93	0.0557421353933153	0.93	0.346822133743557	0.0877236639968886	0.325422579179607	0.0101	0.0126	0.0694	0.0231	0.0574	0.0233	0.0251	0.0344	0.0055	0.0438	0.041	0.0908	0.0064	0.0493	0.0787	0.0247	0.0232	0.0072	0.0034	0.0272	0.0236	0.1195	0.0406	0.0942	0.0523	0.0052
19	rs28420198	53320292	0.94	0.0451461751884772	0.92	0.387761932740255	0.0520256148769814	0.30814180745791	0.0109	0.0127	0.07	0.0221	0.0576	0.0226	0.0249	0.0336	0.0052	0.0437	0.0408	0.0911	0.0066	0.0497	0.0789	0.0239	0.0228	0.007	0.0035	0.027	0.0239	0.1217	0.0402	0.0932	0.0532	0.0053
19	rs73067589	53320646	0.94	0.0451461751884772	0.91	0.431857736337621	0.0510043219074577	0.305269117735672	0.0109	0.0127	0.0701	0.022	0.0576	0.0226	0.0249	0.0335	0.0052	0.0437	0.0409	0.0912	0.0066	0.0498	0.0789	0.0239	0.0228	0.007	0.0035	0.027	0.0239	0.1218	0.0401	0.0931	0.0533	0.0053
19	rs12459154	53320822	0.94	0.0451461751884772	0.91	0.431857736337621	0.0506558739794217	0.314513973969726	0.0109	0.0127	0.0701	0.022	0.0576	0.0226	0.0248	0.0335	0.0052	0.0437	0.0409	0.0912	0.0066	0.0499	0.0789	0.0238	0.0228	0.007	0.0035	0.027	0.0239	0.1218	0.0401	0.0931	0.0534	0.0053
19	rs111405357	53324520	0.94	0.0451461751884772	0.91	0.431857736337621	0.0512041572301462	0.282232227848496	0.0113	0.0127	0.0698	0.0214	0.0578	0.022	0.0249	0.0338	0.005	0.0446	0.0411	0.092	0.0065	0.0506	0.079	0.023	0.0221	0.007	0.0035	0.0266	0.0238	0.1228	0.0398	0.0916	0.0539	0.0054
19	rs113506688	53325198	0.94	0.0451461751884772	0.92	0.387761932740255	0.0452818876563911	0.301094249939693	0.0114	0.0127	0.0697	0.0212	0.0579	0.0219	0.0249	0.0339	0.005	0.0449	0.0412	0.0919	0.0065	0.0508	0.079	0.0229	0.022	0.0069	0.0035	0.0265	0.0238	0.1229	0.0397	0.0914	0.0541	0.0055
19	rs75963828	53328454	0.94	0.0451461751884772	0.91	0.431857736337621	0.0446557335273063	0.296344187027406	0.0116	0.0129	0.0692	0.0208	0.0583	0.0212	0.0247	0.0343	0.0048	0.0456	0.0417	0.093	0.0066	0.0513	0.0798	0.0218	0.0212	0.0068	0.0034	0.0262	0.0233	0.1241	0.0392	0.0902	0.0548	0.0055
19	rs10423923	53332039	0.94	0.0451461751884772	0.91	0.431857736337621	0.0772203154694318	0.4233259481498	0.0117	0.0135	0.0689	0.0199	0.0583	0.0201	0.0242	0.0347	0.0045	0.0464	0.0421	0.0947	0.0069	0.0522	0.0803	0.0209	0.0202	0.0064	0.0036	0.0265	0.0226	0.1248	0.0387	0.089	0.0558	0.0055
19	rs10401828	53336367	0.93	0.0557421353933153	0.91	0.431857736337621	0.0856290172029502	0.509281341970346	0.0122	0.0135	0.0689	0.0191	0.0576	0.0192	0.0238	0.0346	0.0044	0.0476	0.042	0.0955	0.0071	0.0526	0.0813	0.0203	0.0195	0.0063	0.0037	0.0264	0.0221	0.1246	0.0391	0.0885	0.0573	0.0055
19	rs1062967	53342152	0.92	0.0682081798453755	0.91	0.431857736337621	0.0858627657636069	0.39525088067343	0.0121	0.0135	0.0696	0.0185	0.0572	0.0196	0.0236	0.0347	0.0039	0.0494	0.0415	0.0963	0.0068	0.0526	0.0825	0.0198	0.0185	0.0061	0.0036	0.0263	0.0217	0.1249	0.039	0.0879	0.0584	0.0051
19	rs12462929	53344426	0.92	0.0682081798453755	0.91	0.431857736337621	0.0875103815403553	0.352663952025324	0.012	0.0135	0.0696	0.0184	0.0572	0.0196	0.0236	0.0347	0.0039	0.0495	0.0415	0.0963	0.0068	0.0526	0.0826	0.0198	0.0185	0.0061	0.0036	0.0263	0.0217	0.1249	0.039	0.0876	0.0584	0.0051
19	rs58239286	53344919	0.92	0.0682081798453755	0.91	0.431857736337621	0.0976900067519739	0.329327455472933	0.012	0.0135	0.0695	0.0184	0.0572	0.0196	0.0237	0.0346	0.0039	0.0495	0.0415	0.0962	0.0069	0.0527	0.0827	0.02	0.0185	0.006	0.0037	0.0266	0.0217	0.1249	0.0389	0.0874	0.0585	0.0052
19	rs61747364	53345060	0.92	0.0682081798453755	0.9	0.479198205640863	0.0968798616220483	0.375562674584918	0.012	0.0135	0.0695	0.0184	0.0572	0.0196	0.0237	0.0346	0.0038	0.0494	0.0415	0.0962	0.0069	0.0527	0.0827	0.02	0.0184	0.0059	0.0037	0.0267	0.022	0.1249	0.0389	0.0873	0.0585	0.0052
19	rs10410884	53364138	0.9	0.0995502148251544	0.9	0.479198205640863	0.353305245210214	0.384221615014929	0.0117	0.0134	0.0681	0.0179	0.0574	0.0204	0.0247	0.0352	0.0033	0.0499	0.0402	0.096	0.0064	0.054	0.0852	0.0211	0.0182	0.0057	0.0035	0.0271	0.0218	0.1251	0.0392	0.0802	0.0624	0.0052
19	rs8109067	53365154	0.9	0.0995502148251544	0.9	0.479198205640863	0.365506018671514	0.322381424346669	0.0117	0.0134	0.0681	0.0179	0.0574	0.0204	0.0247	0.0352	0.0033	0.0499	0.0402	0.096	0.0064	0.054	0.0851	0.0211	0.0182	0.0057	0.0035	0.027	0.0217	0.1251	0.0393	0.0803	0.0625	0.0052
19	rs4803014	53367338	0.9	0.0995502148251544	0.89	0.529866637543626	0.375288050189728	0.340505823175007	0.0117	0.0134	0.0682	0.0179	0.0575	0.0204	0.0247	0.0351	0.0033	0.0499	0.0402	0.0959	0.0064	0.0542	0.0851	0.0212	0.0182	0.0056	0.0035	0.0271	0.0217	0.1249	0.0393	0.0802	0.0626	0.0052
19	rs7819	53379678	0.89	0.118826527661215	0.88	0.583941145430028	0.469171610709089	0.238319010462656	0.0118	0.0136	0.0682	0.018	0.058	0.0209	0.0249	0.0346	0.0031	0.05	0.0403	0.0963	0.0063	0.0546	0.0845	0.0213	0.0183	0.0055	0.0035	0.0272	0.0218	0.1246	0.0392	0.0791	0.0629	0.0051
19	rs73069469	53381369	0.89	0.118826527661215	0.88	0.583941145430028	0.484392817748614	0.211918564804875	0.0118	0.0136	0.0682	0.018	0.0581	0.0209	0.0248	0.0346	0.003	0.0501	0.0402	0.0964	0.0062	0.0547	0.0844	0.0213	0.0183	0.0055	0.0035	0.0272	0.0219	0.1245	0.0392	0.079	0.0629	0.0051
19	rs2162919	53381429	0.89	0.118826527661215	0.88	0.583941145430028	0.489685317525605	0.207142208090513	0.0118	0.0136	0.0682	0.018	0.0581	0.0209	0.0248	0.0346	0.003	0.0501	0.0402	0.0964	0.0062	0.0547	0.0844	0.0213	0.0183	0.0055	0.0035	0.0272	0.0219	0.1245	0.0392	0.079	0.0629	0.0051
19	rs6509701	53384185	0.9	0.0995502148251544	0.87	0.641494868499257	0.489248414960898	0.212664790837299	0.0118	0.0136	0.0682	0.018	0.058	0.021	0.0249	0.0345	0.003	0.0501	0.0402	0.0964	0.0062	0.0547	0.0844	0.0213	0.0183	0.0056	0.0035	0.0272	0.0219	0.1246	0.0392	0.0789	0.0629	0.0051
19	rs36016771	53392883	0.9	0.0995502148251544	0.87	0.641494868499257	0.481911853449837	0.215015704964201	0.0119	0.0136	0.0682	0.018	0.058	0.0212	0.0249	0.0345	0.003	0.0504	0.0401	0.0964	0.0061	0.0547	0.0844	0.0212	0.0183	0.0057	0.0035	0.0271	0.0217	0.1246	0.0392	0.0786	0.063	0.0051
19	rs11666561	53397248	0.89	0.118826527661215	0.87	0.641494868499257	0.553550522738095	0.245660658319526	0.0122	0.0135	0.0676	0.018	0.058	0.0211	0.0247	0.0344	0.003	0.0507	0.0401	0.0961	0.0061	0.0555	0.0847	0.021	0.0178	0.0056	0.0036	0.0274	0.0217	0.1241	0.0396	0.0781	0.0638	0.0051
19	rs28589500	53397692	0.89	0.118826527661215	0.87	0.641494868499257	0.551831029488703	0.242203447592666	0.0122	0.0135	0.0674	0.0181	0.0579	0.0213	0.0248	0.0344	0.003	0.0507	0.0401	0.096	0.006	0.0556	0.0848	0.021	0.0178	0.0055	0.0036	0.0274	0.0217	0.124	0.0396	0.0779	0.0639	0.0051
19	rs3810115	53400760	0.89	0.118826527661215	0.87	0.641494868499257	0.550378039644937	0.221686572135252	0.0124	0.0134	0.0671	0.018	0.0579	0.0218	0.025	0.0342	0.0032	0.0506	0.04	0.096	0.0057	0.0558	0.0847	0.0212	0.0182	0.0053	0.0034	0.0273	0.022	0.1237	0.0398	0.0775	0.0639	0.0052
19	rs12971612	53405460	0.89	0.118826527661215	0.87	0.641494868499257	0.579170225440534	0.243428411070079	0.0127	0.0136	0.0665	0.0184	0.0578	0.022	0.0245	0.0337	0.0032	0.0518	0.0401	0.0965	0.0058	0.0565	0.0836	0.0214	0.0182	0.0052	0.0034	0.0268	0.0221	0.1237	0.0408	0.0759	0.0641	0.0052
19	rs7258315	53408165	0.88	0.140769569262351	0.87	0.641494868499257	0.605949830557039	0.289379659456013	0.0129	0.0137	0.0661	0.0182	0.0579	0.0215	0.024	0.0333	0.0033	0.0523	0.0407	0.0966	0.0058	0.0569	0.0834	0.0213	0.0181	0.0052	0.0036	0.0272	0.0222	0.1233	0.0417	0.075	0.0643	0.0051
19	rs117340188	53410321	0.88	0.140769569262351	0.86	0.702596200902853	0.583571887274547	0.297766816158571	0.0129	0.0137	0.0659	0.0182	0.0579	0.0215	0.0239	0.0332	0.0034	0.0522	0.0407	0.0971	0.0058	0.0569	0.0833	0.0212	0.018	0.0052	0.0034	0.0271	0.0222	0.1234	0.042	0.0749	0.0644	0.0051
19	rs8106694	53412354	0.88	0.140769569262351	0.86	0.702596200902853	0.60002676399416	0.305866931429557	0.0129	0.0137	0.0657	0.0181	0.0579	0.0216	0.0238	0.0331	0.0034	0.0523	0.0407	0.0975	0.0058	0.0569	0.0832	0.0213	0.018	0.0052	0.0033	0.0272	0.0221	0.1234	0.0423	0.0748	0.0645	0.0051
19	rs2870129	53415028	0.88	0.140769569262351	0.87	0.641494868499257	0.605052761621817	0.326397518023405	0.0129	0.0137	0.0653	0.018	0.0579	0.0214	0.0237	0.0329	0.0035	0.0523	0.041	0.0979	0.006	0.0569	0.0829	0.0213	0.0178	0.0052	0.0033	0.0274	0.0223	0.1233	0.0427	0.0744	0.0644	0.005
19	rs8112177	53416968	0.88	0.140769569262351	0.87	0.641494868499257	0.668012204493672	0.384988280351675	0.013	0.0139	0.0654	0.0179	0.0579	0.0213	0.0238	0.0331	0.0034	0.0524	0.041	0.0976	0.0061	0.0568	0.0831	0.0212	0.0178	0.0053	0.0034	0.0275	0.0226	0.1233	0.0428	0.0734	0.0644	0.005
19	rs723865	53420241	0.89	0.118826527661215	0.85	0.767309033253442	0.614398285993125	0.502957951097221	0.0132	0.0138	0.0652	0.0177	0.0575	0.0214	0.0237	0.0326	0.0035	0.0521	0.0412	0.0973	0.0064	0.0569	0.0832	0.0215	0.0176	0.0054	0.0035	0.0276	0.0228	0.1232	0.0428	0.0732	0.0648	0.005
19	rs11669026	53420774	0.89	0.118826527661215	0.84	0.835693000351761	0.599133753880773	0.544550920829909	0.0132	0.0138	0.0652	0.0174	0.0576	0.0215	0.0235	0.0328	0.0035	0.0521	0.0413	0.0973	0.0065	0.0569	0.0831	0.0217	0.0174	0.0053	0.0035	0.0276	0.0228	0.1231	0.043	0.0729	0.0651	0.005
19	rs76201701	53421387	0.89	0.118826527661215	0.84	0.835693000351761	0.592421630124589	0.635314044445478	0.0132	0.0138	0.0652	0.0174	0.0576	0.0214	0.0235	0.0327	0.0036	0.0521	0.0412	0.0972	0.0065	0.0571	0.083	0.0217	0.0174	0.0053	0.0035	0.0275	0.0228	0.1229	0.043	0.0729	0.0649	0.005
19	rs11672498	53425723	0.89	0.118826527661215	0.84	0.835693000351761	0.644744458231228	0.44698107442655	0.0136	0.0141	0.0652	0.017	0.0577	0.0214	0.0233	0.033	0.0036	0.0524	0.0412	0.0954	0.0069	0.0575	0.0823	0.0222	0.0174	0.0053	0.0037	0.0273	0.0231	0.1234	0.0432	0.0723	0.0649	0.005
19	rs7250706	53431263	0.87	0.165571370278195	0.84	0.835693000351761	1.00058615225823	0.607994716606952	0.0148	0.015	0.0653	0.0162	0.058	0.0214	0.0231	0.0331	0.0039	0.054	0.0409	0.0916	0.0076	0.0579	0.0805	0.0229	0.0169	0.0051	0.0041	0.0264	0.0234	0.1248	0.0443	0.072	0.0645	0.0051
19	rs73936446	53433186	0.87	0.165571370278195	0.84	0.835693000351761	1.02240125683809	0.627334928666887	0.015	0.015	0.0653	0.0161	0.0576	0.0214	0.0231	0.0338	0.0038	0.0537	0.041	0.0911	0.0076	0.058	0.0799	0.0231	0.0169	0.005	0.0041	0.0262	0.0234	0.1252	0.0445	0.0721	0.0647	0.0051
19	rs117992573	53433779	0.86	0.193417951625055	0.84	0.835693000351761	1.0199775210298	0.6295087112637	0.015	0.015	0.0653	0.016	0.0575	0.0214	0.0231	0.0339	0.0038	0.0537	0.041	0.0911	0.0076	0.058	0.0798	0.0231	0.0169	0.0049	0.0041	0.0262	0.0234	0.1253	0.0446	0.0721	0.0646	0.0051
19	rs111423718	53436002	0.86	0.193417951625055	0.84	0.835693000351761	1.04143869739874	0.644628318821894	0.0153	0.0151	0.0653	0.0159	0.0575	0.0213	0.0231	0.0342	0.0038	0.0537	0.041	0.0909	0.0077	0.058	0.0792	0.0233	0.0169	0.0048	0.0042	0.0261	0.0235	0.1256	0.0448	0.0721	0.0646	0.0049
19	rs73582410	53439836	0.85	0.2244882202137	0.84	0.835693000351761	1.22226310629635	0.691809331261264	0.0155	0.0152	0.0658	0.0158	0.0569	0.0212	0.0229	0.0343	0.004	0.0545	0.0406	0.0914	0.0077	0.0585	0.0788	0.0232	0.0166	0.0044	0.0042	0.0261	0.0241	0.1256	0.0451	0.0713	0.0645	0.0048
19	rs57347453	53440827	0.85	0.2244882202137	0.84	0.835693000351761	1.20381888326991	0.685888859999502	0.0155	0.0152	0.0662	0.0157	0.0564	0.0212	0.0228	0.0344	0.004	0.0545	0.0408	0.0916	0.0077	0.0588	0.0788	0.0233	0.0165	0.0044	0.0042	0.026	0.0244	0.1254	0.045	0.0711	0.0643	0.0047
19	rs10408553	53441061	0.85	0.2244882202137	0.84	0.835693000351761	1.20909078091014	0.68500178247028	0.0155	0.0151	0.0663	0.0157	0.0564	0.0212	0.0228	0.0344	0.004	0.0548	0.0408	0.0911	0.0076	0.0587	0.0791	0.0233	0.0165	0.0044	0.0042	0.026	0.0244	0.1252	0.0449	0.0714	0.0643	0.0047
19	rs17770717	53442337	0.85	0.2244882202137	0.84	0.835693000351761	1.06396002349725	0.658804821306815	0.0153	0.0149	0.0662	0.0157	0.0561	0.0211	0.0229	0.0345	0.004	0.0546	0.0413	0.0915	0.0075	0.0587	0.0791	0.0233	0.0165	0.0042	0.004	0.0259	0.0249	0.1251	0.0447	0.072	0.0641	0.0046
19	rs117392732	53445212	0.84	0.258953137461488	0.84	0.835693000351761	1.10341187750659	0.527814555836405	0.0151	0.0149	0.067	0.0157	0.056	0.021	0.0234	0.0346	0.0037	0.0541	0.0409	0.091	0.0065	0.0586	0.0807	0.0235	0.0167	0.004	0.0039	0.0256	0.0249	0.126	0.0442	0.0726	0.0639	0.0044
19	rs78842293	53448242	0.83	0.29697514221559	0.84	0.835693000351761	1.16452090390809	0.433195395871847	0.0148	0.0148	0.0674	0.0158	0.0559	0.021	0.0238	0.0347	0.0034	0.0536	0.0405	0.0904	0.0061	0.0585	0.0822	0.0236	0.0169	0.0038	0.0037	0.0253	0.025	0.127	0.0435	0.0732	0.0638	0.0042
19	rs12459037	53448974	0.83	0.29697514221559	0.84	0.835693000351761	0.949035642848649	0.362553297578656	0.0137	0.0148	0.0676	0.0156	0.0559	0.0211	0.0235	0.0346	0.0034	0.0534	0.0406	0.09	0.006	0.0581	0.0826	0.0237	0.017	0.0038	0.0037	0.0253	0.025	0.1295	0.0434	0.0751	0.0617	0.0042
19	rs12610471	53449960	0.83	0.29697514221559	0.84	0.835693000351761	0.985779810776377	0.363684858623505	0.0136	0.0148	0.0675	0.0156	0.0559	0.0212	0.0235	0.0347	0.0034	0.0532	0.0403	0.09	0.006	0.0581	0.0817	0.0241	0.017	0.0038	0.0037	0.0253	0.025	0.13	0.044	0.0757	0.0611	0.0042
19	rs34893968	53450533	0.82	0.338707801994422	0.84	0.835693000351761	0.980325246959546	0.360293182747672	0.0136	0.0148	0.0675	0.0156	0.0559	0.0212	0.0235	0.0347	0.0034	0.0532	0.0403	0.0899	0.006	0.0581	0.0817	0.0241	0.017	0.0038	0.0037	0.0253	0.025	0.1301	0.0439	0.0758	0.061	0.0042
19	rs12459008	53454789	0.82	0.338707801994422	0.83	0.907803730152893	0.960319201283547	0.380394692056933	0.0136	0.0148	0.0674	0.0154	0.0559	0.0212	0.0234	0.0348	0.0033	0.0531	0.0405	0.09	0.006	0.058	0.0812	0.024	0.017	0.0037	0.0036	0.0253	0.0253	0.1301	0.0441	0.0759	0.0612	0.0042
19	rs2011496	53455877	0.82	0.338707801994422	0.83	0.907803730152893	0.956523801274634	0.382689563129021	0.0136	0.0148	0.0674	0.0154	0.056	0.0212	0.0234	0.0348	0.0033	0.0531	0.0405	0.09	0.006	0.058	0.0812	0.024	0.017	0.0037	0.0036	0.0253	0.0253	0.1301	0.0441	0.0759	0.0612	0.0042
19	rs10415950	53465100	0.82	0.338707801994422	0.83	0.907803730152893	0.973184999654993	0.400926996813227	0.0134	0.0147	0.0675	0.0153	0.0563	0.021	0.0237	0.035	0.0033	0.0529	0.0407	0.0898	0.0059	0.0582	0.0811	0.0234	0.0168	0.0037	0.0035	0.0248	0.0256	0.1301	0.0445	0.0766	0.0613	0.0041
19	rs7255997	53474321	0.81	0.384295662080596	0.83	0.907803730152893	0.779372742540378	0.397699195152455	0.0131	0.0141	0.0679	0.015	0.0559	0.0208	0.0234	0.0357	0.0032	0.0523	0.0404	0.0901	0.0056	0.0588	0.081	0.0233	0.017	0.0036	0.0032	0.0246	0.0262	0.1305	0.0446	0.0779	0.061	0.0038
19	rs1650960	53476940	0.81	0.384295662080596	0.83	0.907803730152893	0.738440195739058	0.405587594281365	0.0131	0.0139	0.0678	0.015	0.056	0.0208	0.0234	0.0357	0.0032	0.0524	0.0404	0.0904	0.0056	0.0589	0.0809	0.0232	0.017	0.0036	0.0032	0.0246	0.0263	0.1306	0.0446	0.0781	0.0609	0.0036
19	rs3848563	53480407	0.81	0.384295662080596	0.83	0.907803730152893	0.686236344640298	0.393578125491119	0.0131	0.0136	0.0677	0.0149	0.056	0.0208	0.0235	0.0357	0.0032	0.0524	0.0402	0.0911	0.0054	0.0591	0.0809	0.0228	0.0169	0.0037	0.003	0.0246	0.0265	0.131	0.0444	0.0787	0.0605	0.0036
19	rs57631964	53480590	0.81	0.384295662080596	0.83	0.907803730152893	0.727758812289955	0.395765968581526	0.0131	0.0136	0.0675	0.0148	0.0559	0.0207	0.0234	0.0359	0.0031	0.0535	0.04	0.0911	0.0053	0.0592	0.0809	0.0227	0.017	0.0037	0.003	0.0245	0.0265	0.131	0.0442	0.0787	0.0602	0.0035
19	rs11879055	53480707	0.81	0.384295662080596	0.83	0.907803730152893	0.752154416549363	0.392035786290617	0.0131	0.0136	0.0674	0.0147	0.0558	0.0208	0.0234	0.036	0.0031	0.0542	0.0398	0.0912	0.0052	0.0592	0.0805	0.0227	0.017	0.0037	0.0029	0.0245	0.0266	0.131	0.0441	0.079	0.06	0.0035
19	rs329730	53482629	0.81	0.384295662080596	0.83	0.907803730152893	0.839844536805573	0.416649911554731	0.0128	0.0134	0.0671	0.0145	0.0563	0.0207	0.0234	0.036	0.0031	0.0546	0.0401	0.0904	0.0045	0.0586	0.0801	0.0224	0.0166	0.0037	0.0028	0.0241	0.0276	0.1334	0.0444	0.0803	0.0593	0.0032
19	rs73068723	53483945	0.8	0.433874260405774	0.83	0.907803730152893	1.01297917122818	0.507354710870207	0.0118	0.0123	0.0682	0.0135	0.0575	0.0201	0.0234	0.0357	0.0027	0.0535	0.0398	0.0915	0.0036	0.0559	0.0796	0.0221	0.0156	0.004	0.0022	0.0241	0.03	0.1379	0.0447	0.0819	0.0587	0.0028
19	rs329727	53484360	0.8	0.433874260405774	0.83	0.907803730152893	1.04965354128258	0.523373607470373	0.0117	0.0122	0.0683	0.0134	0.0577	0.0201	0.0234	0.0358	0.0027	0.0534	0.0398	0.0917	0.0035	0.0556	0.0795	0.0221	0.0155	0.004	0.0021	0.0241	0.0303	0.1385	0.0447	0.0821	0.0586	0.0027
19	rs329724	53485363	0.8	0.433874260405774	0.83	0.907803730152893	1.03829949375203	0.533100332944178	0.0114	0.0121	0.0686	0.0134	0.0577	0.0201	0.0233	0.0356	0.0027	0.0532	0.0398	0.0917	0.0035	0.0553	0.0796	0.022	0.0154	0.0041	0.0021	0.0241	0.0305	0.1387	0.0449	0.0821	0.0588	0.0026
19	rs1650954	53488868	0.79	0.487570276707753	0.83	0.907803730152893	1.03829949375203	0.538538814758869	0.011	0.012	0.0688	0.0134	0.0578	0.0202	0.0233	0.0354	0.0027	0.0528	0.0398	0.0919	0.0035	0.0548	0.08	0.0218	0.0153	0.0043	0.002	0.0241	0.0308	0.1392	0.0451	0.0819	0.0592	0.0026
19	rs1583962	53490509	0.79	0.487570276707753	0.83	0.907803730152893	1.04807847003837	0.542591677348142	0.0109	0.0119	0.0688	0.0134	0.0578	0.0202	0.0233	0.0352	0.0026	0.0528	0.0401	0.0923	0.0035	0.0546	0.0801	0.0217	0.0151	0.0043	0.002	0.0241	0.0308	0.1392	0.0452	0.0819	0.0593	0.0025
19	rs79743860	53491214	0.79	0.487570276707753	0.83	0.907803730152893	1.04720384275042	0.543711031230081	0.0109	0.0119	0.0687	0.0134	0.0578	0.0202	0.0233	0.0352	0.0026	0.0527	0.0401	0.0922	0.0034	0.0546	0.0802	0.0217	0.015	0.0044	0.002	0.0241	0.0308	0.1393	0.0452	0.0819	0.0593	0.0025
19	rs4803032	53494855	0.79	0.487570276707753	0.83	0.907803730152893	1.09930715217635	0.540494429004913	0.0108	0.0119	0.0683	0.0135	0.0579	0.0201	0.0235	0.0351	0.0027	0.0524	0.04	0.0923	0.0033	0.0544	0.0807	0.0218	0.015	0.0045	0.0022	0.0241	0.031	0.1396	0.0452	0.0818	0.0593	0.0025
19	rs111278151	53495126	0.79	0.487570276707753	0.83	0.907803730152893	1.07030422527596	0.538259584883026	0.0108	0.0119	0.0683	0.0135	0.0578	0.0202	0.0234	0.0351	0.0027	0.0524	0.04	0.0923	0.0033	0.0543	0.0807	0.0217	0.015	0.0045	0.0022	0.0241	0.031	0.1397	0.0452	0.0818	0.0593	0.0025
19	rs80008812	53500544	0.79	0.487570276707753	0.83	0.907803730152893	0.93279773228578	0.513140139810869	0.0108	0.0118	0.0681	0.0138	0.0576	0.0203	0.0232	0.0352	0.0026	0.0522	0.0402	0.0931	0.0031	0.054	0.0804	0.0216	0.015	0.0046	0.0022	0.0241	0.0307	0.1407	0.045	0.0819	0.0589	0.0025
19	rs77366659	53503743	0.78	0.545501786478432	0.83	0.907803730152893	0.92738324850182	0.50941902923141	0.0108	0.0117	0.0681	0.0138	0.0576	0.0203	0.0232	0.0353	0.0026	0.0522	0.0403	0.0932	0.0031	0.054	0.0804	0.0216	0.015	0.0046	0.0022	0.0241	0.0306	0.1408	0.045	0.0819	0.0589	0.0025
19	rs1661917	53505812	0.78	0.545501786478432	0.83	0.907803730152893	0.965643175451448	0.514244003961533	0.0108	0.0117	0.0681	0.0138	0.0576	0.0204	0.0233	0.0353	0.0026	0.0522	0.04	0.0932	0.003	0.0539	0.0804	0.0216	0.015	0.0046	0.0022	0.0241	0.0307	0.1409	0.045	0.082	0.0589	0.0025
19	rs11667093	53510645	0.78	0.545501786478432	0.83	0.907803730152893	0.956776634831036	0.520879712721564	0.0108	0.0118	0.068	0.014	0.0573	0.0204	0.0231	0.0353	0.0026	0.0521	0.0401	0.0934	0.003	0.0537	0.0805	0.0215	0.0149	0.0047	0.0023	0.0238	0.0307	0.1414	0.045	0.082	0.0589	0.0025
19	rs78455496	53511377	0.78	0.545501786478432	0.83	0.907803730152893	0.930463731500933	0.507217165203945	0.0108	0.0118	0.0681	0.014	0.0574	0.0204	0.0231	0.0353	0.0026	0.052	0.0401	0.0934	0.003	0.0537	0.0804	0.0215	0.0149	0.0047	0.0023	0.0238	0.0307	0.1415	0.045	0.082	0.0588	0.0025
19	rs4803035	53513790	0.78	0.545501786478432	0.83	0.907803730152893	0.889606024206327	0.506667077131375	0.0108	0.0117	0.0681	0.014	0.0574	0.0202	0.0229	0.0353	0.0026	0.052	0.0403	0.0935	0.003	0.0538	0.0802	0.0214	0.0149	0.0047	0.0022	0.0238	0.0307	0.1416	0.0449	0.0822	0.0589	0.0025
19	rs10426414	53514604	0.78	0.545501786478432	0.83	0.907803730152893	0.879166294472216	0.512864267370056	0.0108	0.0117	0.0682	0.014	0.0574	0.0202	0.0228	0.0353	0.0026	0.052	0.0403	0.0935	0.0031	0.0538	0.0802	0.0214	0.0149	0.0047	0.0022	0.0238	0.0307	0.1416	0.0449	0.0822	0.0588	0.0025
19	rs117828954	53528061	0.77	0.607778593196603	0.83	0.907803730152893	0.742747072621563	0.366833319795949	0.0112	0.0118	0.0687	0.0146	0.0571	0.0208	0.0233	0.0343	0.0029	0.0515	0.0402	0.0933	0.0031	0.0526	0.0805	0.021	0.0153	0.0049	0.0023	0.0233	0.0303	0.1416	0.0443	0.0839	0.058	0.0029
19	rs4801946	53528619	0.77	0.607778593196603	0.83	0.907803730152893	0.750481579916541	0.36658116032061	0.0112	0.0118	0.0686	0.0146	0.0571	0.0208	0.0233	0.0343	0.0029	0.0517	0.0403	0.0932	0.0031	0.0526	0.0805	0.021	0.0153	0.0048	0.0023	0.0233	0.0304	0.1416	0.0443	0.0841	0.058	0.0028
19	rs116890400	53535248	0.77	0.607778593196603	0.83	0.907803730152893	0.612107738693892	0.32457021025681	0.0112	0.0117	0.0689	0.015	0.0571	0.0211	0.0235	0.034	0.0029	0.0511	0.0403	0.0933	0.0032	0.0519	0.0805	0.0209	0.0155	0.0048	0.0023	0.0235	0.0303	0.1412	0.0439	0.085	0.0576	0.0029
19	rs117013712	53536123	0.77	0.607778593196603	0.83	0.907803730152893	0.59508859001477	0.319954560854514	0.0112	0.0117	0.0689	0.0151	0.0571	0.0212	0.0235	0.0339	0.0029	0.051	0.0403	0.0933	0.0032	0.0519	0.0804	0.0209	0.0155	0.0048	0.0024	0.0235	0.0303	0.1411	0.0438	0.0851	0.0576	0.0029
19	rs73070803	53536142	0.77	0.607778593196603	0.83	0.907803730152893	0.594814800466247	0.320197003853536	0.0112	0.0117	0.0689	0.0151	0.0571	0.0212	0.0235	0.0339	0.0029	0.051	0.0403	0.0933	0.0032	0.0519	0.0804	0.0209	0.0155	0.0048	0.0024	0.0235	0.0303	0.1411	0.0438	0.0851	0.0575	0.0029
19	rs73070806	53537591	0.77	0.607778593196603	0.84	0.835693000351761	0.587104367173416	0.311623659583544	0.0112	0.0116	0.069	0.0152	0.0571	0.0213	0.0236	0.0339	0.0028	0.0509	0.0403	0.0933	0.0032	0.0519	0.0804	0.0209	0.0156	0.0048	0.0024	0.0236	0.0303	0.141	0.0437	0.0853	0.0576	0.0029
19	rs329744	53541112	0.75	0.745768311887514	0.84	0.835693000351761	0.239948803240327	0.201772997176456	0.0112	0.0115	0.0697	0.0165	0.0548	0.0233	0.0246	0.0333	0.0026	0.0495	0.0395	0.0956	0.0044	0.0492	0.079	0.0206	0.0171	0.0054	0.0028	0.0239	0.0292	0.1398	0.0418	0.0895	0.0561	0.0032
19	rs79623460	53542566	0.75	0.745768311887514	0.85	0.767309033253442	0.221252881924091	0.186462995942521	0.0112	0.0115	0.0698	0.0165	0.0546	0.0234	0.0246	0.0332	0.0026	0.0494	0.0395	0.0957	0.0044	0.0491	0.0788	0.0206	0.0171	0.0054	0.0028	0.0239	0.0292	0.1396	0.0416	0.0896	0.0562	0.0032
19	rs73935209	53553992	0.74	0.82166312078733	0.85	0.767309033253442	0.262059094504562	0.182700060279102	0.011	0.0118	0.0704	0.0167	0.0536	0.0241	0.0247	0.0326	0.0027	0.0484	0.0399	0.0965	0.0048	0.0476	0.0781	0.0205	0.0174	0.0057	0.003	0.0237	0.0294	0.1405	0.0406	0.0907	0.0568	0.003
19	rs1650983	53554075	0.74	0.82166312078733	0.85	0.767309033253442	0.266380470702752	0.199993765811389	0.011	0.0118	0.0705	0.0168	0.0535	0.0241	0.0247	0.0326	0.0027	0.0484	0.0399	0.0965	0.0048	0.0476	0.0781	0.0205	0.0174	0.0057	0.003	0.0237	0.0294	0.1405	0.0406	0.0907	0.0568	0.003
19	rs2560954	53554708	0.74	0.82166312078733	0.85	0.767309033253442	0.280513140849896	0.256578203829785	0.011	0.0118	0.0707	0.0168	0.0533	0.0242	0.0247	0.0325	0.0026	0.0483	0.0399	0.0965	0.0048	0.0476	0.0781	0.0206	0.0176	0.0057	0.003	0.0239	0.0295	0.1399	0.0407	0.0906	0.057	0.003
19	rs4801949	53554737	0.74	0.82166312078733	0.85	0.767309033253442	0.278543616836402	0.242203447592666	0.011	0.0118	0.0707	0.0168	0.0533	0.0242	0.0247	0.0325	0.0026	0.0483	0.0399	0.0965	0.0048	0.0476	0.0781	0.0206	0.0176	0.0057	0.003	0.0239	0.0295	0.1399	0.0407	0.0906	0.057	0.003
19	rs79537517	53557511	0.74	0.82166312078733	0.85	0.767309033253442	0.25580541794828	0.188610353570671	0.0108	0.012	0.0708	0.0168	0.0531	0.0243	0.0247	0.0324	0.0026	0.048	0.04	0.0968	0.0048	0.0478	0.0781	0.0206	0.0176	0.0056	0.003	0.0239	0.0296	0.1399	0.0404	0.0905	0.0569	0.0029
19	rs1661943	53565122	0.74	0.82166312078733	0.85	0.767309033253442	0.376876365871262	0.207882820614509	0.0104	0.0127	0.0712	0.0169	0.0526	0.0246	0.0248	0.0321	0.0025	0.0474	0.0403	0.0976	0.0049	0.0484	0.0778	0.0206	0.0179	0.0055	0.003	0.0239	0.0297	0.1404	0.0394	0.0901	0.0569	0.0027
19	rs76207128	53566887	0.74	0.82166312078733	0.86	0.702596200902853	0.387589299384477	0.22439526242561	0.0103	0.0127	0.0715	0.0169	0.0524	0.0246	0.0247	0.0321	0.0025	0.0473	0.0403	0.0976	0.0049	0.0484	0.0777	0.0206	0.0179	0.0054	0.003	0.024	0.03	0.1403	0.0395	0.0901	0.0568	0.0027
19	rs58143828	53567352	0.74	0.82166312078733	0.85	0.767309033253442	0.399357016947404	0.252959970246721	0.0103	0.0128	0.0715	0.0169	0.0523	0.0246	0.0246	0.0321	0.0025	0.0473	0.0403	0.0976	0.0049	0.0484	0.0777	0.0206	0.0179	0.0054	0.003	0.024	0.03	0.1402	0.0396	0.0901	0.0568	0.0027
19	rs78382850	53572059	0.74	0.82166312078733	0.86	0.702596200902853	0.422086549747106	0.27908610919341	0.0103	0.0129	0.0716	0.0169	0.0525	0.0246	0.0245	0.0323	0.0024	0.0471	0.0404	0.0977	0.0049	0.0485	0.0775	0.0206	0.018	0.0053	0.003	0.0241	0.0301	0.1401	0.0397	0.0899	0.0568	0.0027
19	rs11665677	53572494	0.74	0.82166312078733	0.87	0.641494868499257	0.427969276662228	0.283166483432737	0.0103	0.0129	0.0716	0.0169	0.0525	0.0246	0.0245	0.0323	0.0024	0.0471	0.0404	0.0977	0.005	0.0485	0.0775	0.0206	0.018	0.0053	0.003	0.0241	0.0301	0.14	0.0397	0.0898	0.0568	0.0026
19	rs61732582	53572887	0.74	0.82166312078733	0.89	0.529866637543626	0.416474937518472	0.268218156124282	0.0103	0.0129	0.0717	0.0169	0.0525	0.0246	0.0245	0.0323	0.0024	0.047	0.0403	0.0977	0.0049	0.0485	0.0775	0.0206	0.018	0.0053	0.003	0.0241	0.0302	0.14	0.0397	0.0899	0.0568	0.0026
19	rs10407463	53572917	0.74	0.82166312078733	0.89	0.529866637543626	0.415956170399685	0.270173735640947	0.0103	0.0129	0.0717	0.0169	0.0525	0.0246	0.0245	0.0323	0.0024	0.047	0.0403	0.0977	0.0049	0.0485	0.0775	0.0206	0.018	0.0053	0.003	0.0241	0.0302	0.14	0.0397	0.0899	0.0568	0.0026
19	rs77816404	53573187	0.74	0.82166312078733	0.89	0.529866637543626	0.4079851204483	0.248123604624447	0.0102	0.0128	0.0718	0.0169	0.0526	0.0246	0.0244	0.0322	0.0024	0.0469	0.0403	0.0976	0.0051	0.0485	0.0775	0.0207	0.018	0.0053	0.0031	0.0242	0.0302	0.14	0.0397	0.0898	0.0568	0.0026
19	rs12980010	53574968	0.74	0.82166312078733	0.89	0.529866637543626	0.400600088932927	0.265693967193314	0.0101	0.0127	0.073	0.0169	0.0531	0.0247	0.0242	0.0322	0.0023	0.0463	0.0403	0.0972	0.0051	0.0484	0.0775	0.0209	0.0179	0.005	0.003	0.0246	0.0302	0.14	0.0397	0.0896	0.0569	0.0026
19	rs79235731	53575658	0.74	0.82166312078733	0.89	0.529866637543626	0.395414721776741	0.214266761911741	0.01	0.0127	0.073	0.0168	0.0532	0.0248	0.0241	0.0323	0.0022	0.0461	0.0403	0.0972	0.0051	0.0488	0.0773	0.0211	0.0178	0.005	0.003	0.0247	0.0304	0.1399	0.0396	0.0894	0.0568	0.0026
19	rs329734	53576465	0.74	0.82166312078733	0.89	0.529866637543626	0.45472896727543	0.308261677107082	0.01	0.0127	0.073	0.0168	0.0533	0.025	0.0241	0.0325	0.0022	0.046	0.0403	0.0972	0.005	0.0491	0.0773	0.0212	0.0177	0.005	0.003	0.0248	0.0307	0.1395	0.0396	0.089	0.0568	0.0027
19	rs8105668	53577419	0.74	0.82166312078733	0.89	0.529866637543626	0.466545910220798	0.276530625869637	0.0099	0.0127	0.0733	0.0165	0.0532	0.0248	0.024	0.0323	0.0022	0.0462	0.0404	0.0977	0.005	0.0494	0.0775	0.0207	0.0174	0.005	0.003	0.0249	0.0306	0.1396	0.0396	0.0893	0.0569	0.0027
19	rs117431994	53581061	0.74	0.82166312078733	0.89	0.529866637543626	0.43353940443422	0.30240449305306	0.0096	0.0127	0.073	0.0165	0.0536	0.0252	0.0236	0.0325	0.0024	0.046	0.0407	0.0981	0.005	0.0502	0.0771	0.0205	0.0173	0.0052	0.0031	0.0252	0.0309	0.1381	0.0395	0.0885	0.057	0.003
19	rs329698	53586765	0.73	0.902267913485346	0.89	0.529866637543626	0.477523341538359	0.310181480226413	0.0095	0.0128	0.0728	0.0166	0.0539	0.0255	0.0234	0.0326	0.0025	0.0459	0.0408	0.0985	0.005	0.0508	0.0767	0.0204	0.0172	0.0053	0.0031	0.0255	0.0311	0.137	0.0395	0.088	0.0571	0.0033
19	rs145204489	53587967	0.73	0.902267913485346	0.89	0.529866637543626	0.453705802719272	0.308981186909106	0.0094	0.0127	0.0728	0.0167	0.0539	0.0255	0.0234	0.0326	0.0025	0.0458	0.0408	0.0985	0.005	0.0507	0.0768	0.0205	0.0173	0.0054	0.0031	0.0255	0.0312	0.1367	0.0395	0.0878	0.0571	0.0033
19	rs329716	53590507	0.73	0.902267913485346	0.89	0.529866637543626	0.496072944093901	0.336808668065401	0.0094	0.0127	0.0729	0.0167	0.054	0.0254	0.0233	0.0325	0.0024	0.0458	0.0407	0.0985	0.005	0.0506	0.0771	0.0206	0.0173	0.0056	0.0032	0.0255	0.0314	0.1367	0.0395	0.0876	0.0571	0.0033
19	rs10418505	53592456	0.73	0.902267913485346	0.89	0.529866637543626	0.453164584842496	0.352414604488849	0.0094	0.0126	0.073	0.0169	0.0539	0.0254	0.0233	0.0325	0.0024	0.0457	0.0406	0.0983	0.005	0.0506	0.0773	0.0206	0.0172	0.0056	0.0032	0.0255	0.0314	0.1367	0.0394	0.0877	0.0571	0.0033
19	rs36001188	53593449	0.73	0.902267913485346	0.9	0.479198205640863	0.453765957592284	0.339642107574967	0.0094	0.0126	0.073	0.017	0.0539	0.0254	0.0234	0.0325	0.0024	0.0456	0.0405	0.0982	0.005	0.0505	0.0774	0.0206	0.0172	0.0057	0.0032	0.0255	0.0314	0.1367	0.0394	0.0877	0.0571	0.0033
19	rs10413980	53595330	0.73	0.902267913485346	0.89	0.529866637543626	0.458228261293092	0.354161096644246	0.0094	0.0126	0.0731	0.0171	0.0539	0.0254	0.0234	0.0325	0.0024	0.0455	0.0405	0.098	0.005	0.0505	0.0776	0.0207	0.0172	0.0057	0.0032	0.0255	0.0314	0.1367	0.0395	0.0876	0.057	0.0033
19	rs7256694	53596018	0.73	0.902267913485346	0.89	0.529866637543626	0.445382375037366	0.341864372379383	0.0094	0.0126	0.0731	0.0171	0.0538	0.0254	0.0234	0.0325	0.0024	0.0454	0.0405	0.098	0.005	0.0505	0.0777	0.0207	0.0172	0.0058	0.0032	0.0255	0.0314	0.1367	0.0394	0.0877	0.057	0.0032
19	rs4411612	53599618	0.74	0.82166312078733	0.89	0.529866637543626	0.417397986553619	0.320197003853536	0.0094	0.0125	0.0731	0.0171	0.0538	0.0255	0.0232	0.0325	0.0024	0.0455	0.0403	0.0982	0.005	0.0504	0.0781	0.0208	0.0171	0.0057	0.0032	0.0255	0.0313	0.1366	0.0396	0.0879	0.0567	0.0032
19	rs10406237	53601414	0.74	0.82166312078733	0.89	0.529866637543626	0.393843320569712	0.296818168391985	0.0093	0.0125	0.0732	0.0173	0.0536	0.0256	0.0234	0.0326	0.0024	0.0453	0.04	0.0981	0.0051	0.0489	0.0784	0.0207	0.0171	0.0056	0.0032	0.0255	0.0313	0.1375	0.0393	0.0888	0.0566	0.0031
19	rs17300167	53605047	0.74	0.82166312078733	0.89	0.529866637543626	0.373048328186026	0.38677881933423	0.0094	0.0124	0.0731	0.0174	0.0536	0.0251	0.0236	0.0328	0.0024	0.0442	0.04	0.0978	0.0054	0.0483	0.0784	0.0205	0.0171	0.0057	0.0033	0.0257	0.0312	0.1379	0.0393	0.0892	0.0572	0.0032
19	rs76201131	53605312	0.74	0.82166312078733	0.89	0.529866637543626	0.373102874281577	0.389853679420715	0.0094	0.0124	0.0731	0.0174	0.0536	0.0251	0.0236	0.0329	0.0024	0.0441	0.04	0.0978	0.0054	0.0483	0.0784	0.0205	0.017	0.0057	0.0033	0.0257	0.0312	0.1379	0.0393	0.0893	0.0572	0.0032
19	rs61733666	53611802	0.74	0.82166312078733	0.89	0.529866637543626	0.367830844540262	0.314996462279819	0.0095	0.0124	0.0731	0.0174	0.0536	0.025	0.0237	0.0329	0.0024	0.0425	0.0401	0.0977	0.0058	0.0478	0.0787	0.0204	0.0169	0.0059	0.0035	0.026	0.031	0.1386	0.0391	0.0896	0.0573	0.0033
19	rs10410030	53612055	0.74	0.82166312078733	0.89	0.529866637543626	0.377150558381226	0.325544399730845	0.0095	0.0124	0.0731	0.0174	0.0537	0.025	0.0238	0.0329	0.0024	0.0421	0.0402	0.0975	0.0058	0.0478	0.0787	0.0204	0.0169	0.0059	0.0035	0.026	0.031	0.1386	0.0392	0.0896	0.0575	0.0033
19	rs1560099	53612720	0.74	0.82166312078733	0.89	0.529866637543626	0.394516391915039	0.312104827994577	0.0095	0.0124	0.0732	0.0175	0.0536	0.0251	0.0238	0.0326	0.0024	0.0418	0.0401	0.0976	0.0058	0.0477	0.0788	0.0206	0.017	0.0059	0.0035	0.026	0.0311	0.1387	0.0392	0.0899	0.0575	0.0033
19	rs57098159	53613825	0.74	0.82166312078733	0.89	0.529866637543626	0.386977794081604	0.287264917912144	0.0095	0.0124	0.0732	0.0175	0.0535	0.0251	0.0238	0.0325	0.0023	0.0417	0.0401	0.0977	0.0058	0.0477	0.0789	0.0206	0.017	0.0059	0.0034	0.026	0.031	0.1387	0.0392	0.0899	0.0575	0.0033
19	rs3745181	53619465	0.74	0.82166312078733	0.9	0.479198205640863	0.43212884565141	0.267299410769223	0.0095	0.0127	0.0733	0.0176	0.0531	0.0256	0.024	0.0322	0.0022	0.0412	0.0402	0.0976	0.0059	0.0477	0.0794	0.0209	0.0172	0.0059	0.0032	0.026	0.0307	0.1387	0.0391	0.09	0.057	0.0031
19	rs16984484	53619720	0.74	0.82166312078733	0.9	0.479198205640863	0.426217709387478	0.263748554311803	0.0095	0.0127	0.0733	0.0176	0.0531	0.0256	0.024	0.0322	0.0022	0.0412	0.0402	0.0976	0.0059	0.0477	0.0794	0.0209	0.0172	0.0059	0.0032	0.026	0.0307	0.1387	0.0391	0.0899	0.057	0.0031
19	rs7259819	53623771	0.74	0.82166312078733	0.9	0.479198205640863	0.430896473980075	0.275371436614559	0.0095	0.0129	0.0738	0.0178	0.0527	0.0259	0.0241	0.032	0.0022	0.0412	0.0402	0.0976	0.0059	0.0474	0.08	0.0209	0.0172	0.0059	0.0032	0.026	0.0308	0.1386	0.039	0.0894	0.0565	0.0031
19	rs74874225	53625143	0.74	0.82166312078733	0.9	0.479198205640863	0.46404902623719	0.275023972571688	0.0096	0.013	0.0742	0.0178	0.0526	0.0259	0.0241	0.0317	0.0022	0.041	0.0402	0.0976	0.0062	0.0475	0.0802	0.0209	0.0172	0.0059	0.0032	0.026	0.0308	0.1384	0.0391	0.0891	0.0563	0.0031
19	rs2042908	53626513	0.75	0.745768311887514	0.9	0.479198205640863	0.528865119547599	0.345205609135488	0.0099	0.0133	0.0738	0.0186	0.0526	0.0262	0.0247	0.0316	0.0023	0.0404	0.0407	0.0961	0.0062	0.047	0.0787	0.0215	0.018	0.0061	0.0032	0.0256	0.0312	0.1375	0.0405	0.0889	0.0558	0.0031
19	rs34235361	53630508	0.75	0.745768311887514	0.89	0.529866637543626	0.524985619783241	0.377213784879431	0.0097	0.0131	0.0747	0.0192	0.0521	0.0265	0.025	0.0317	0.0024	0.0411	0.0411	0.0943	0.0075	0.0461	0.0789	0.022	0.0193	0.0059	0.0031	0.0253	0.0316	0.1371	0.0401	0.0878	0.0548	0.0031
19	rs71363303	53630522	0.75	0.745768311887514	0.89	0.529866637543626	0.54701668377937	0.395894769485772	0.0098	0.0131	0.0742	0.0192	0.0521	0.0267	0.0252	0.0317	0.0024	0.041	0.0411	0.0942	0.0075	0.0459	0.079	0.0221	0.0195	0.0059	0.0031	0.0254	0.0318	0.1371	0.04	0.0877	0.0547	0.0031
19	rs10423632	53633550	0.76	0.674502615793853	0.89	0.529866637543626	0.399865311583477	0.377086704297892	0.0097	0.013	0.0746	0.0198	0.0517	0.0274	0.0251	0.0317	0.0024	0.0413	0.0417	0.0909	0.0072	0.0454	0.0811	0.0229	0.0203	0.0057	0.0031	0.025	0.032	0.1363	0.0399	0.0873	0.0547	0.0031
19	rs2560949	53635191	0.76	0.674502615793853	0.89	0.529866637543626	0.248796911680553	0.403773384586784	0.0093	0.0125	0.0734	0.0213	0.0505	0.0292	0.0252	0.0316	0.0027	0.0434	0.0451	0.0884	0.0063	0.0443	0.0831	0.025	0.0222	0.0058	0.0026	0.0251	0.0329	0.1319	0.0399	0.0833	0.0545	0.0032
19	rs78042922	53635524	0.76	0.674502615793853	0.9	0.479198205640863	0.274812785273974	0.417564527203756	0.0092	0.0125	0.0734	0.0214	0.0504	0.0297	0.0253	0.0314	0.0026	0.0439	0.0458	0.0882	0.006	0.0443	0.0836	0.0254	0.0226	0.0053	0.0024	0.0251	0.0331	0.1318	0.0398	0.0817	0.0546	0.0031
19	rs1661930	53635562	0.76	0.674502615793853	0.9	0.479198205640863	0.273328039337214	0.375816559261941	0.0092	0.0125	0.0734	0.0214	0.0504	0.0298	0.0254	0.0314	0.0026	0.044	0.0459	0.0882	0.0059	0.0443	0.0837	0.0254	0.0226	0.0053	0.0023	0.0251	0.0332	0.1318	0.0398	0.0815	0.0546	0.0031
19	rs1650929	53636016	0.76	0.674502615793853	0.9	0.479198205640863	0.217680232755973	0.385883260852052	0.009	0.0122	0.0745	0.0216	0.0501	0.0301	0.0256	0.0323	0.0026	0.0445	0.0478	0.0876	0.0054	0.0444	0.0843	0.0255	0.0228	0.0048	0.0021	0.025	0.0328	0.1302	0.04	0.0806	0.054	0.003
19	rs78608260	53637559	0.76	0.674502615793853	0.89	0.529866637543626	0.216741180492852	0.37823086134123	0.0089	0.0122	0.0747	0.0216	0.0501	0.0301	0.0256	0.0324	0.0025	0.0445	0.0479	0.0877	0.0054	0.0444	0.0845	0.0255	0.0229	0.0047	0.0021	0.0249	0.0327	0.1302	0.0399	0.0804	0.054	0.0029
19	rs10425073	53642708	0.76	0.674502615793853	0.89	0.529866637543626	0.191449012365252	0.361297182392564	0.0088	0.0122	0.0751	0.0215	0.0502	0.0301	0.0256	0.0326	0.0025	0.0446	0.0483	0.0877	0.0052	0.0445	0.0847	0.0256	0.023	0.0046	0.0021	0.0248	0.0325	0.1304	0.0398	0.0798	0.0536	0.0029
19	rs2195310	53645291	0.76	0.674502615793853	0.89	0.529866637543626	0.185123988224971	0.35828757048416	0.0088	0.0122	0.0752	0.0216	0.0502	0.0302	0.0256	0.0325	0.0025	0.0447	0.0484	0.0878	0.0052	0.0445	0.0847	0.0256	0.023	0.0046	0.0021	0.0247	0.0325	0.1304	0.0399	0.0797	0.0536	0.0029
19	rs10423215	53649073	0.76	0.674502615793853	0.87	0.641494868499257	0.181380083449687	0.36066958952465	0.0088	0.0122	0.0753	0.0216	0.05	0.0302	0.0256	0.0325	0.0025	0.0447	0.0485	0.0877	0.0051	0.0445	0.0849	0.0257	0.023	0.0045	0.0021	0.0246	0.0324	0.1304	0.0399	0.0795	0.0536	0.0029
19	rs4575636	53655493	0.76	0.674502615793853	0.87	0.641494868499257	0.176082158950033	0.363559080227462	0.0088	0.0121	0.0756	0.0217	0.0499	0.0303	0.0256	0.0324	0.0025	0.0447	0.0487	0.0876	0.0051	0.0444	0.0851	0.0257	0.023	0.0045	0.0022	0.0245	0.0325	0.1301	0.04	0.0793	0.0534	0.003
19	rs76106988	53656592	0.76	0.674502615793853	0.87	0.641494868499257	0.177680213806834	0.367337785812469	0.0088	0.0121	0.0758	0.0217	0.0499	0.0303	0.0256	0.0324	0.0025	0.0447	0.0488	0.0876	0.0051	0.0442	0.0852	0.0257	0.0231	0.0044	0.0022	0.0245	0.0324	0.1302	0.04	0.0791	0.0533	0.003
19	rs8106956	53660502	0.76	0.674502615793853	0.87	0.641494868499257	0.172373931299221	0.381159220640988	0.0088	0.0121	0.0764	0.0218	0.0496	0.0302	0.0255	0.0322	0.0024	0.0447	0.0493	0.0876	0.005	0.0438	0.0855	0.0257	0.0234	0.0043	0.0022	0.0246	0.0322	0.1304	0.0402	0.0784	0.0533	0.003
19	rs10417172	53662306	0.76	0.674502615793853	0.86	0.702596200902853	0.163876236244343	0.368852358568281	0.0088	0.0121	0.0766	0.0219	0.0494	0.0304	0.0256	0.0321	0.0025	0.0447	0.0495	0.0874	0.005	0.0435	0.0856	0.0259	0.0235	0.0042	0.0023	0.0245	0.0321	0.1303	0.0403	0.0781	0.0534	0.003
19	rs12972121	53667295	0.76	0.674502615793853	0.86	0.702596200902853	0.150621956339038	0.380904330118517	0.0088	0.012	0.0766	0.022	0.0496	0.0303	0.0256	0.0321	0.0025	0.0447	0.0497	0.088	0.005	0.0434	0.0854	0.026	0.0237	0.0042	0.0024	0.0245	0.032	0.1303	0.0403	0.077	0.0534	0.003
19	rs4801958	53667804	0.76	0.674502615793853	0.86	0.702596200902853	0.150655015629717	0.380776902725639	0.0089	0.012	0.0766	0.022	0.0496	0.0303	0.0256	0.0321	0.0025	0.0447	0.0497	0.088	0.005	0.0434	0.0854	0.026	0.0237	0.0042	0.0024	0.0245	0.032	0.1303	0.0403	0.077	0.0534	0.003
19	rs10409924	53668549	0.76	0.674502615793853	0.86	0.702596200902853	0.157319405169206	0.38601116241541	0.0089	0.0121	0.0766	0.0221	0.0496	0.0304	0.0257	0.0321	0.0025	0.0447	0.0497	0.088	0.005	0.0434	0.0851	0.026	0.0238	0.0042	0.0024	0.0246	0.0321	0.1304	0.0403	0.0768	0.0535	0.003
19	rs4801959	53669273	0.76	0.674502615793853	0.86	0.702596200902853	0.158509158194115	0.390880132815514	0.0089	0.012	0.0767	0.022	0.0495	0.0305	0.0257	0.0321	0.0025	0.0447	0.0497	0.088	0.005	0.0433	0.0851	0.026	0.0238	0.0042	0.0024	0.0246	0.0321	0.1303	0.0403	0.0768	0.0535	0.003
19	rs12460170	53669492	0.76	0.674502615793853	0.86	0.702596200902853	0.16121399595686	0.395379635288288	0.0089	0.012	0.0768	0.022	0.0492	0.0305	0.0257	0.0321	0.0025	0.0447	0.0498	0.088	0.005	0.0433	0.0851	0.0261	0.0238	0.0044	0.0024	0.0246	0.0321	0.1303	0.0403	0.0767	0.0535	0.003
19	rs118143716	53669950	0.76	0.674502615793853	0.85	0.767309033253442	0.162110076814091	0.391778892761039	0.0089	0.012	0.0768	0.022	0.0492	0.0305	0.0257	0.0321	0.0025	0.0447	0.0498	0.088	0.005	0.0433	0.0851	0.0261	0.0238	0.0044	0.0024	0.0246	0.0321	0.1303	0.0403	0.0767	0.0535	0.003
19	rs4289099	53678924	0.76	0.674502615793853	0.85	0.767309033253442	0.171802004166757	0.401573417502312	0.0089	0.012	0.0769	0.0219	0.049	0.0306	0.0257	0.0322	0.0024	0.0447	0.0499	0.0883	0.0049	0.0433	0.0853	0.0262	0.0239	0.0044	0.0024	0.0247	0.032	0.1298	0.0403	0.0765	0.0535	0.0028
19	rs16984547	53682042	0.77	0.607778593196603	0.84	0.835693000351761	0.171730590943515	0.429503653545232	0.0088	0.0118	0.077	0.0219	0.0489	0.0309	0.026	0.0322	0.0023	0.0451	0.0502	0.0888	0.0047	0.0433	0.0848	0.0264	0.0241	0.0045	0.0025	0.025	0.0318	0.1293	0.0403	0.076	0.0533	0.0027
19	rs4640295	53686637	0.77	0.607778593196603	0.84	0.835693000351761	0.257865872969894	0.518942086999148	0.0087	0.0116	0.0781	0.0222	0.048	0.0319	0.0271	0.032	0.0019	0.0451	0.0511	0.0902	0.0038	0.0429	0.0833	0.0271	0.025	0.0046	0.0027	0.0252	0.0316	0.1273	0.0404	0.0755	0.0527	0.0022
19	rs4803056	53686941	0.77	0.607778593196603	0.84	0.835693000351761	0.269267365643292	0.526703438630569	0.0087	0.0116	0.0782	0.0222	0.0482	0.032	0.0272	0.0319	0.0019	0.0451	0.0512	0.0902	0.0038	0.0429	0.0832	0.0272	0.0251	0.0046	0.0027	0.0252	0.0317	0.1273	0.0405	0.0754	0.0525	0.0022
19	rs4334413	53687818	0.77	0.607778593196603	0.84	0.835693000351761	0.243458202426361	0.532961065409892	0.0088	0.0115	0.0785	0.0218	0.0483	0.0315	0.0271	0.0321	0.0018	0.0451	0.0514	0.0904	0.0037	0.0427	0.0828	0.0272	0.025	0.0047	0.0027	0.0253	0.0319	0.1272	0.0408	0.0753	0.0524	0.0021
19	rs117704570	53692413	0.78	0.545501786478432	0.84	0.835693000351761	0.291095119904598	0.501723116668054	0.0088	0.0114	0.0786	0.0218	0.0484	0.0314	0.027	0.0322	0.0017	0.0452	0.0516	0.0903	0.0038	0.0427	0.0827	0.027	0.0245	0.005	0.003	0.0252	0.032	0.1273	0.0408	0.0751	0.0525	0.0021
19	rs4614848	53693524	0.78	0.545501786478432	0.84	0.835693000351761	0.294460027480629	0.498297082620606	0.0088	0.0114	0.0786	0.0218	0.0484	0.0315	0.027	0.0323	0.0017	0.0453	0.0516	0.0902	0.0039	0.0428	0.0827	0.027	0.0245	0.005	0.0031	0.0252	0.032	0.1272	0.0408	0.0751	0.0526	0.0021
19	rs11666426	53694547	0.78	0.545501786478432	0.79	1.23450020912344	0.306793355832913	0.512036874955223	0.0088	0.0114	0.0786	0.0218	0.0484	0.0315	0.0271	0.0324	0.0017	0.0453	0.0516	0.0901	0.0039	0.0428	0.0827	0.0269	0.0246	0.0051	0.003	0.0252	0.0321	0.127	0.0407	0.0754	0.0526	0.002
19	rs4803058	53695141	0.78	0.545501786478432	0.79	1.23450020912344	0.321512209076367	0.511623305364911	0.0088	0.0113	0.0788	0.0217	0.0483	0.0316	0.0271	0.0323	0.0017	0.0453	0.0517	0.0899	0.004	0.0427	0.0827	0.0269	0.0247	0.0051	0.003	0.0253	0.0321	0.127	0.0407	0.0753	0.0525	0.002
19	rs11669754	53697368	0.78	0.545501786478432	0.79	1.23450020912344	0.307730402216266	0.600528337276369	0.0089	0.0111	0.0792	0.0218	0.0479	0.0319	0.0272	0.0326	0.0017	0.0452	0.0518	0.0886	0.0043	0.0421	0.0828	0.0275	0.0253	0.0047	0.0031	0.0258	0.0322	0.1266	0.0407	0.0753	0.052	0.002
19	rs10426161	53697408	0.78	0.545501786478432	0.78	1.32595579198345	0.311891219238896	0.609433066536306	0.0089	0.0111	0.0792	0.0218	0.0479	0.0319	0.0272	0.0326	0.0017	0.0452	0.0518	0.0885	0.0044	0.0421	0.0828	0.0276	0.0253	0.0047	0.0031	0.0258	0.0324	0.1266	0.0407	0.0753	0.052	0.002
19	rs8103620	53697937	0.78	0.545501786478432	0.77	1.42140104222308	0.345656828226624	0.61144810810368	0.0089	0.0111	0.0792	0.0214	0.0478	0.032	0.0272	0.0326	0.0017	0.0453	0.0519	0.0886	0.0043	0.0418	0.0831	0.0278	0.0252	0.0045	0.0031	0.0258	0.0323	0.1268	0.0407	0.0751	0.052	0.0021
19	rs10423952	53700337	0.8	0.433874260405774	0.76	1.52086998948804	0.27258729321159	0.53770123298404	0.01	0.0102	0.0821	0.0216	0.0482	0.0307	0.0273	0.0334	0.0017	0.0459	0.0523	0.0916	0.0042	0.0412	0.0826	0.0272	0.0252	0.0051	0.0029	0.027	0.0306	0.1272	0.0389	0.073	0.0501	0.0022
19	rs112715965	53700385	0.8	0.433874260405774	0.74	1.73200383724441	0.27221732698097	0.537003495501312	0.01	0.0102	0.0822	0.0216	0.0482	0.0307	0.0273	0.0334	0.0017	0.0459	0.0522	0.0918	0.0042	0.0412	0.0825	0.0272	0.0252	0.0051	0.0029	0.027	0.0306	0.127	0.0389	0.0729	0.05	0.0022
19	rs4803062	53704450	0.78	0.545501786478432	0.74	1.73200383724441	0.329288727395627	0.329694236068424	0.0103	0.0093	0.0846	0.0206	0.0513	0.029	0.0267	0.0332	0.0018	0.0479	0.0523	0.0969	0.0037	0.0421	0.0803	0.0259	0.0248	0.0053	0.0032	0.0274	0.0269	0.132	0.0366	0.0704	0.0469	0.0026
19	rs12462452	53708525	0.78	0.545501786478432	0.73	1.8437260274666	0.271155185232334	0.254088928301906	0.0103	0.0093	0.0847	0.0203	0.0515	0.0287	0.0266	0.0332	0.0019	0.0478	0.0524	0.0971	0.0037	0.0423	0.0803	0.0259	0.0248	0.0054	0.0033	0.0274	0.0268	0.1323	0.0365	0.0706	0.0469	0.0027
19	rs117302997	53708804	0.78	0.545501786478432	0.73	1.8437260274666	0.270970693870535	0.251156942551563	0.0103	0.0093	0.0847	0.0203	0.0515	0.0287	0.0265	0.0332	0.0019	0.0478	0.0524	0.0971	0.0037	0.0423	0.0803	0.0259	0.0247	0.0054	0.0033	0.0273	0.0268	0.1323	0.0365	0.0706	0.0469	0.0027
19	rs10775558	53716190	0.78	0.545501786478432	0.72	1.95958679296424	0.223445274512649	0.204083351998169	0.0105	0.0093	0.0849	0.0203	0.0523	0.0285	0.0264	0.0333	0.002	0.0476	0.0525	0.0972	0.0038	0.0424	0.0806	0.0259	0.0246	0.0054	0.0033	0.0265	0.0266	0.1328	0.0356	0.0705	0.0466	0.0028
19	rs10853859	53716460	0.78	0.545501786478432	0.71	2.07961029109608	0.211999510017349	0.200202812698414	0.0105	0.0093	0.085	0.0204	0.0523	0.0282	0.0265	0.0332	0.0021	0.0476	0.0521	0.0973	0.0038	0.0424	0.0806	0.0259	0.0247	0.0055	0.0033	0.0265	0.0267	0.133	0.0356	0.0707	0.0466	0.0028
19	rs117584623	53716825	0.78	0.545501786478432	0.71	2.07961029109608	0.211596972847025	0.194791540756906	0.0105	0.0093	0.0851	0.0203	0.0523	0.0282	0.0265	0.0332	0.0021	0.0477	0.0522	0.0971	0.0038	0.0425	0.0805	0.0259	0.0246	0.0055	0.0033	0.0265	0.0267	0.133	0.0356	0.0707	0.0467	0.0028
19	rs118158655	53721393	0.78	0.545501786478432	0.7	2.20381911708785	0.205333612046856	0.185952958339467	0.0105	0.0093	0.0853	0.0202	0.0521	0.0281	0.0264	0.0331	0.0021	0.0475	0.0522	0.0973	0.0038	0.0425	0.0802	0.026	0.0245	0.0055	0.0034	0.0264	0.0268	0.1334	0.0356	0.0708	0.0469	0.0028
19	rs116880941	53723181	0.78	0.545501786478432	0.7	2.20381911708785	0.200891336804362	0.174954125875564	0.0105	0.0093	0.0855	0.0201	0.0521	0.028	0.0263	0.033	0.0021	0.0474	0.0523	0.0975	0.0038	0.0426	0.0801	0.026	0.0244	0.0055	0.0034	0.0264	0.0268	0.1336	0.0356	0.0708	0.0469	0.0028
19	rs4803070	53723613	0.78	0.545501786478432	0.7	2.20381911708785	0.199993900905824	0.173657854471256	0.0105	0.0093	0.0855	0.0201	0.0521	0.028	0.0262	0.033	0.0021	0.0474	0.0523	0.0975	0.0038	0.0426	0.0801	0.026	0.0244	0.0055	0.0034	0.0264	0.0268	0.1336	0.0356	0.0708	0.047	0.0028
19	rs11084227	53727282	0.78	0.545501786478432	0.7	2.20381911708785	0.196735693009987	0.166049143259399	0.0107	0.0093	0.0855	0.02	0.052	0.0279	0.0261	0.033	0.0021	0.0472	0.0522	0.0975	0.0037	0.0426	0.0804	0.0258	0.0243	0.0056	0.0033	0.0264	0.027	0.1338	0.0356	0.0708	0.0472	0.0028
19	rs10401578	53727392	0.78	0.545501786478432	0.7	2.20381911708785	0.198865603318457	0.167325355761011	0.0107	0.0093	0.0855	0.0201	0.052	0.0279	0.0262	0.033	0.0021	0.0472	0.0522	0.0975	0.0037	0.0425	0.0803	0.0257	0.0243	0.0056	0.0033	0.0264	0.027	0.1337	0.0356	0.0708	0.0472	0.0028
19	rs78599127	53728332	0.78	0.545501786478432	0.7	2.20381911708785	0.197276613890778	0.167522000082148	0.0107	0.0094	0.0855	0.0201	0.052	0.0279	0.0262	0.033	0.0021	0.0471	0.0522	0.0975	0.0037	0.0425	0.0804	0.0257	0.0243	0.0056	0.0033	0.0264	0.027	0.1338	0.0356	0.0709	0.0471	0.0028
19	rs7253386	53729238	0.78	0.545501786478432	0.7	2.20381911708785	0.195694876447403	0.167522000082148	0.0108	0.0094	0.0856	0.0201	0.052	0.0279	0.0262	0.0329	0.0021	0.0471	0.0522	0.0975	0.0037	0.0425	0.0804	0.0257	0.0244	0.0056	0.0033	0.0264	0.027	0.1339	0.0356	0.071	0.0471	0.0028
19	rs12984150	53732590	0.78	0.545501786478432	0.7	2.20381911708785	0.197083330792765	0.164776365116325	0.0108	0.0094	0.0857	0.0201	0.052	0.0279	0.0261	0.0329	0.0022	0.047	0.0522	0.0977	0.0037	0.0424	0.0804	0.0256	0.0243	0.0055	0.0033	0.0264	0.0269	0.134	0.0356	0.0711	0.047	0.0028
19	rs141706602	53740478	0.78	0.545501786478432	0.7	2.20381911708785	0.199799108047861	0.165265487847853	0.0109	0.0094	0.0857	0.0201	0.052	0.0278	0.0259	0.0328	0.0023	0.0469	0.0522	0.0978	0.0037	0.0424	0.0804	0.0256	0.0242	0.0055	0.0033	0.0264	0.027	0.1341	0.0355	0.0712	0.0469	0.0028
19	rs12979242	53743976	0.78	0.545501786478432	0.7	2.20381911708785	0.200813208332515	0.16624526045563	0.0109	0.0094	0.0857	0.0201	0.052	0.0278	0.0259	0.0328	0.0023	0.0469	0.0522	0.0978	0.0037	0.0424	0.0804	0.0256	0.0242	0.0055	0.0033	0.0264	0.027	0.1342	0.0355	0.0712	0.0469	0.0028
19	rs3097251	53746800	0.78	0.545501786478432	0.7	2.20381911708785	0.200696047969536	0.164874148879263	0.011	0.0094	0.0857	0.0201	0.0521	0.0278	0.0259	0.0328	0.0024	0.0469	0.0522	0.0979	0.0036	0.0423	0.0804	0.0256	0.0242	0.0055	0.0033	0.0264	0.027	0.1342	0.0355	0.0713	0.0468	0.0028
19	rs116943561	53751475	0.78	0.545501786478432	0.71	2.07961029109608	0.202182947007061	0.161269788849261	0.011	0.0094	0.0858	0.0201	0.052	0.0277	0.0258	0.0328	0.0024	0.0469	0.0522	0.0979	0.0037	0.0423	0.0804	0.0255	0.0242	0.0055	0.0033	0.0264	0.0269	0.1342	0.0355	0.0713	0.0468	0.0028
19	rs28434722	53757361	0.78	0.545501786478432	0.71	2.07961029109608	0.216007857730879	0.149020677207824	0.0115	0.0093	0.0862	0.0201	0.0518	0.0274	0.0253	0.0327	0.003	0.0466	0.0522	0.0981	0.0038	0.0422	0.0805	0.0253	0.0241	0.0056	0.0033	0.0264	0.0269	0.1345	0.0351	0.0719	0.0463	0.0029
19	rs12609049	53762537	0.78	0.545501786478432	0.71	2.07961029109608	0.195964415763113	0.165167622530946	0.0117	0.0093	0.0867	0.02	0.0516	0.0271	0.0247	0.0327	0.0031	0.0463	0.052	0.0992	0.0039	0.0421	0.0806	0.0249	0.0239	0.0055	0.0033	0.0264	0.026	0.135	0.035	0.073	0.046	0.003
19	rs61732642	53762563	0.78	0.545501786478432	0.71	2.07961029109608	0.191145058329051	0.164678601757844	0.0117	0.0093	0.0867	0.02	0.0516	0.0271	0.0248	0.0327	0.0031	0.0463	0.0519	0.0992	0.0039	0.0421	0.0806	0.0249	0.0239	0.0055	0.0033	0.0264	0.026	0.135	0.035	0.073	0.0462	0.003
19	rs61734062	53762675	0.78	0.545501786478432	0.72	1.95958679296424	0.191563066340612	0.165853107349619	0.0117	0.0093	0.0867	0.02	0.0516	0.0271	0.0248	0.0327	0.0031	0.0463	0.0519	0.0992	0.0039	0.0421	0.0806	0.0249	0.0239	0.0055	0.0033	0.0264	0.026	0.135	0.035	0.073	0.0462	0.003
19	rs2914367	53763086	0.78	0.545501786478432	0.73	1.8437260274666	0.193814021180484	0.165951115140525	0.0118	0.0093	0.0867	0.02	0.0516	0.0271	0.0247	0.0327	0.0031	0.0463	0.0519	0.0992	0.0039	0.0421	0.0806	0.0249	0.0239	0.0055	0.0033	0.0264	0.026	0.135	0.035	0.073	0.0462	0.003
19	rs2914362	53766367	0.78	0.545501786478432	0.72	1.95958679296424	0.175394673016233	0.168013964739432	0.0117	0.0093	0.0863	0.02	0.0514	0.0272	0.0246	0.0326	0.0031	0.0462	0.0519	0.0993	0.0039	0.0421	0.0804	0.0249	0.024	0.0054	0.0033	0.0264	0.0262	0.1351	0.0351	0.073	0.0467	0.003
19	rs12980055	53767180	0.78	0.545501786478432	0.72	1.95958679296424	0.171909156363005	0.170283492808381	0.0118	0.0093	0.0863	0.02	0.0515	0.0272	0.0246	0.0326	0.0031	0.0461	0.0519	0.0993	0.0038	0.0422	0.0803	0.0248	0.024	0.0054	0.0033	0.0264	0.0262	0.1351	0.0351	0.073	0.0467	0.003
19	rs12977715	53770261	0.78	0.545501786478432	0.72	1.95958679296424	0.164293432556684	0.17018459656638	0.0119	0.0094	0.0861	0.02	0.0515	0.0271	0.0247	0.0326	0.0031	0.0461	0.0519	0.0996	0.0036	0.0424	0.0802	0.0248	0.0238	0.0053	0.0032	0.0265	0.0262	0.1352	0.0352	0.0729	0.0467	0.0032
19	rs2914358	53775020	0.78	0.545501786478432	0.72	1.95958679296424	0.208911083744885	0.195102369144182	0.012	0.0095	0.0862	0.0198	0.0517	0.027	0.0242	0.0325	0.0031	0.0465	0.0526	0.1003	0.0037	0.0426	0.0795	0.025	0.0238	0.0052	0.0032	0.0267	0.0261	0.1348	0.0356	0.0722	0.0461	0.0033
19	rs113686574	53775208	0.78	0.545501786478432	0.72	1.95958679296424	0.208152933210487	0.183917591988687	0.012	0.0095	0.0862	0.0198	0.0517	0.027	0.0242	0.0325	0.0031	0.0465	0.0527	0.1003	0.0037	0.0427	0.0794	0.025	0.0237	0.0052	0.0032	0.0268	0.0261	0.1348	0.0356	0.0722	0.0461	0.0033
19	rs2965261	53775686	0.78	0.545501786478432	0.72	1.95958679296424	0.217230836845188	0.21245149490782	0.012	0.0095	0.0864	0.0197	0.0518	0.0271	0.0241	0.0324	0.0031	0.0466	0.0527	0.1004	0.0037	0.0428	0.0795	0.0249	0.0237	0.0052	0.0032	0.0268	0.0261	0.1348	0.0356	0.0723	0.0461	0.0032
19	rs16984712	53779086	0.78	0.545501786478432	0.72	1.95958679296424	0.187143745589348	0.11927481260078	0.0121	0.0095	0.0869	0.0189	0.0519	0.0268	0.0234	0.0327	0.0031	0.0463	0.0527	0.1004	0.0037	0.043	0.0797	0.0243	0.0233	0.0051	0.0032	0.027	0.0258	0.1353	0.0358	0.0725	0.0466	0.0034
19	rs10402616	53780432	0.78	0.545501786478432	0.72	1.95958679296424	0.181601263343001	0.0835388748898197	0.0118	0.0094	0.0874	0.0176	0.052	0.0261	0.0221	0.0329	0.003	0.0467	0.0524	0.1016	0.0035	0.0438	0.08	0.0228	0.0224	0.0051	0.0032	0.0272	0.0256	0.137	0.0361	0.073	0.0472	0.0036
19	rs76016302	53782400	0.78	0.545501786478432	0.72	1.95958679296424	0.1805704200726	0.0797922432827434	0.0118	0.0093	0.0874	0.017	0.052	0.0256	0.0216	0.0328	0.003	0.0467	0.0522	0.1025	0.0034	0.0441	0.0808	0.0222	0.022	0.005	0.0031	0.0272	0.0258	0.1378	0.0361	0.0731	0.0474	0.0035
19	rs10416473	53783944	0.78	0.545501786478432	0.72	1.95958679296424	0.183970185194363	0.0735128629740161	0.0118	0.0093	0.0875	0.0168	0.0521	0.0254	0.0214	0.0328	0.0029	0.0468	0.0522	0.1027	0.0034	0.0442	0.0811	0.022	0.0219	0.005	0.0031	0.0272	0.0259	0.138	0.0361	0.0732	0.0474	0.0035
19	rs80039192	53786149	0.78	0.545501786478432	0.72	1.95958679296424	0.204543359149927	0.0719405849697624	0.0118	0.0092	0.0875	0.0165	0.0519	0.0252	0.0212	0.0327	0.0029	0.0467	0.052	0.1031	0.0033	0.0442	0.0817	0.0217	0.0215	0.005	0.0031	0.0274	0.0259	0.1386	0.0362	0.0732	0.0474	0.0034
19	rs113804227	53787375	0.78	0.545501786478432	0.72	1.95958679296424	0.219359839509541	0.075679389756665	0.0118	0.0091	0.0876	0.0164	0.0518	0.025	0.021	0.0327	0.0029	0.0467	0.0519	0.1034	0.0033	0.0442	0.0821	0.0215	0.0214	0.005	0.0031	0.0274	0.0259	0.1389	0.0363	0.0733	0.0474	0.0033
19	rs2865243	53787841	0.78	0.545501786478432	0.72	1.95958679296424	0.21531655536208	0.0742321627303153	0.0118	0.0091	0.0876	0.0163	0.0518	0.0247	0.021	0.0325	0.0029	0.0466	0.0519	0.1035	0.0033	0.0442	0.0821	0.0215	0.0213	0.005	0.0031	0.0275	0.0259	0.1393	0.0363	0.0736	0.0474	0.0033
19	rs4419162	53789780	0.78	0.545501786478432	0.72	1.95958679296424	0.215397820497548	0.0620018437431966	0.0115	0.0091	0.0882	0.0161	0.0517	0.0245	0.0208	0.0323	0.0029	0.0466	0.0521	0.1039	0.0033	0.0441	0.0821	0.0215	0.0211	0.0052	0.003	0.0275	0.0257	0.1397	0.0359	0.0743	0.0473	0.0033
19	rs7250669	53789976	0.78	0.545501786478432	0.72	1.95958679296424	0.208432070870994	0.0632101872033475	0.0114	0.0091	0.0882	0.016	0.0518	0.0244	0.0209	0.0323	0.0027	0.0466	0.0522	0.104	0.0033	0.044	0.0823	0.0214	0.021	0.0049	0.0031	0.0275	0.0257	0.1397	0.0361	0.0744	0.0474	0.0032
19	rs34683072	53792954	0.78	0.545501786478432	0.72	1.95958679296424	0.218662539724336	0.067308666105179	0.0112	0.0089	0.0883	0.0148	0.0518	0.024	0.0205	0.0319	0.0025	0.047	0.0519	0.1041	0.0031	0.0439	0.0848	0.0212	0.0194	0.0049	0.0031	0.0276	0.0261	0.14	0.036	0.0754	0.0479	0.0032
19	rs35700345	53792955	0.78	0.545501786478432	0.72	1.95958679296424	0.218703522950262	0.0671011813753681	0.0112	0.0089	0.0883	0.0148	0.0518	0.024	0.0205	0.0319	0.0025	0.047	0.0519	0.1041	0.0031	0.0439	0.0848	0.0212	0.0194	0.0049	0.0031	0.0276	0.0261	0.14	0.036	0.0754	0.0479	0.0032
19	rs8109165	53793042	0.78	0.545501786478432	0.72	1.95958679296424	0.220758167615865	0.0680022136518628	0.0112	0.0089	0.0884	0.0147	0.0518	0.024	0.0205	0.0319	0.0025	0.047	0.0518	0.104	0.0031	0.0441	0.0849	0.0212	0.0193	0.005	0.0032	0.0276	0.0261	0.1399	0.036	0.0753	0.0479	0.0032
19	rs73049092	53793995	0.78	0.545501786478432	0.72	1.95958679296424	0.222947826429516	0.0628735477065409	0.0112	0.0088	0.0884	0.0145	0.0518	0.0237	0.0203	0.0318	0.0025	0.0471	0.0519	0.1043	0.0031	0.044	0.085	0.0211	0.0191	0.005	0.0031	0.0276	0.026	0.1402	0.0361	0.0753	0.0484	0.0032
19	rs117480526	53794198	0.78	0.545501786478432	0.73	1.8437260274666	0.21915462230921	0.0651093497770427	0.0112	0.0088	0.0885	0.0145	0.0518	0.0237	0.0203	0.0317	0.0025	0.0472	0.0519	0.1044	0.0031	0.0441	0.085	0.0211	0.019	0.005	0.0031	0.0277	0.026	0.14	0.0361	0.0753	0.0485	0.0032
19	rs59819451	53794956	0.78	0.545501786478432	0.74	1.73200383724441	0.204780253973643	0.0614013765815832	0.0112	0.0087	0.0887	0.0143	0.0516	0.0234	0.0201	0.0317	0.0024	0.0476	0.052	0.1048	0.003	0.0443	0.0853	0.0209	0.0188	0.0049	0.0031	0.0277	0.026	0.1394	0.0361	0.0754	0.049	0.0032
19	rs57161921	53798021	0.78	0.545501786478432	0.74	1.73200383724441	0.161317241233828	0.0581108038099986	0.0112	0.0089	0.0894	0.0137	0.052	0.0226	0.019	0.0312	0.0022	0.0482	0.0521	0.1057	0.0031	0.045	0.0872	0.0204	0.0183	0.0048	0.003	0.0278	0.0262	0.1372	0.0358	0.0763	0.0491	0.0032
19	rs11084236	53800382	0.78	0.545501786478432	0.74	1.73200383724441	0.178409364829227	0.0640212142394095	0.0112	0.009	0.09	0.0133	0.0524	0.0216	0.0173	0.0305	0.0021	0.0483	0.0521	0.1066	0.0031	0.0452	0.0884	0.0202	0.0182	0.0047	0.003	0.0279	0.0266	0.1371	0.0352	0.0775	0.0491	0.0033
19	rs12609419	53800401	0.78	0.545501786478432	0.74	1.73200383724441	0.176553441803443	0.0672394747727265	0.0112	0.009	0.0899	0.0133	0.0523	0.0216	0.0174	0.0305	0.0021	0.0482	0.052	0.1066	0.0031	0.0451	0.0885	0.0202	0.0182	0.0047	0.003	0.028	0.0267	0.137	0.0353	0.0776	0.0491	0.0033
19	rs4588099	53800650	0.78	0.545501786478432	0.75	1.62439437893061	0.178482374893644	0.0671011813753681	0.0112	0.0089	0.0901	0.0135	0.0521	0.0215	0.0172	0.0304	0.0022	0.0483	0.0517	0.1067	0.0031	0.045	0.0886	0.0201	0.0189	0.0047	0.003	0.0281	0.0268	0.1366	0.0352	0.0775	0.049	0.0033
19	rs56197278	53800915	0.79	0.487570276707753	0.75	1.62439437893061	0.206363518380614	0.0618014129755543	0.0113	0.0088	0.0902	0.0133	0.052	0.0213	0.017	0.0302	0.0022	0.0487	0.0518	0.1068	0.0031	0.0449	0.0888	0.0206	0.019	0.0046	0.0029	0.0281	0.0267	0.1365	0.0352	0.0776	0.0489	0.0033
19	rs12461082	53801482	0.79	0.487570276707753	0.75	1.62439437893061	0.239517491209571	0.0585668296669022	0.0114	0.0086	0.0909	0.013	0.0521	0.0211	0.0169	0.0301	0.0022	0.0491	0.0518	0.1064	0.0033	0.0447	0.0891	0.0205	0.0191	0.0046	0.0031	0.0279	0.0265	0.1368	0.0353	0.0773	0.0487	0.0034
19	rs8100456	53803625	0.79	0.487570276707753	0.75	1.62439437893061	0.264055805506604	0.0789773617711192	0.0113	0.0086	0.0916	0.0129	0.0522	0.0206	0.0166	0.0299	0.0022	0.0489	0.0513	0.1062	0.0032	0.0447	0.0898	0.0203	0.0189	0.0045	0.003	0.0282	0.0266	0.1369	0.0353	0.078	0.0486	0.0037
19	rs12459599	53804012	0.79	0.487570276707753	0.75	1.62439437893061	0.25335366653211	0.0831610867550122	0.0113	0.0086	0.0915	0.0129	0.0522	0.0206	0.0166	0.0299	0.0022	0.0489	0.0513	0.1065	0.0031	0.0447	0.0897	0.0202	0.0188	0.0045	0.003	0.0282	0.0267	0.1366	0.0354	0.0783	0.0485	0.0037
19	rs3975344	53805481	0.8	0.433874260405774	0.75	1.62439437893061	0.268394940545865	0.0992853330339098	0.0114	0.0087	0.0916	0.0126	0.0528	0.0202	0.0158	0.0296	0.0022	0.0486	0.0506	0.1086	0.0031	0.0444	0.091	0.0196	0.0183	0.0044	0.0028	0.028	0.0267	0.1365	0.0351	0.0792	0.0483	0.0038
19	rs28663483	53805782	0.8	0.433874260405774	0.75	1.62439437893061	0.282018734686143	0.0983959544946458	0.0114	0.0087	0.092	0.0125	0.0527	0.0199	0.0156	0.0295	0.0023	0.0486	0.0505	0.1093	0.003	0.0444	0.0911	0.0195	0.0181	0.0044	0.0028	0.028	0.0266	0.1366	0.0351	0.0793	0.0483	0.0039
19	rs10405945	53807766	0.81	0.384295662080596	0.75	1.62439437893061	0.375397479591037	0.191589483714304	0.0116	0.0086	0.0936	0.0116	0.0519	0.0178	0.0146	0.0283	0.0024	0.0486	0.049	0.1129	0.0028	0.0438	0.0929	0.0183	0.0172	0.0043	0.0029	0.0274	0.0261	0.1376	0.0354	0.0811	0.0491	0.004
19	rs112409210	53808067	0.81	0.384295662080596	0.75	1.62439437893061	0.410442745734989	0.152240590799791	0.0116	0.0086	0.0936	0.0114	0.0519	0.0175	0.0145	0.0281	0.0024	0.0486	0.0488	0.1135	0.0028	0.0437	0.0929	0.0183	0.017	0.0043	0.0029	0.0273	0.0261	0.138	0.0353	0.0813	0.0493	0.004
19	rs55784934	53808207	0.81	0.384295662080596	0.75	1.62439437893061	0.416878646060216	0.145077461714473	0.0116	0.0086	0.0936	0.0114	0.0519	0.0174	0.0145	0.028	0.0024	0.0486	0.0487	0.1137	0.0027	0.0437	0.093	0.0183	0.017	0.0043	0.0029	0.0273	0.026	0.1381	0.0353	0.0814	0.0493	0.004
19	rs2052858	53809915	0.81	0.384295662080596	0.75	1.62439437893061	0.514642843218637	0.302642902444844	0.0118	0.0088	0.0933	0.0109	0.0523	0.0147	0.013	0.0269	0.0022	0.0484	0.0476	0.1171	0.0027	0.0436	0.0951	0.0169	0.0164	0.0044	0.0025	0.0264	0.0259	0.1399	0.0355	0.0838	0.0497	0.0039
19	rs73935528	53809954	0.81	0.384295662080596	0.75	1.62439437893061	0.548926853343169	0.32578808096915	0.0119	0.0091	0.0933	0.0109	0.0523	0.0147	0.013	0.0269	0.0022	0.0484	0.0476	0.1171	0.0027	0.0435	0.0951	0.0169	0.0164	0.0044	0.0022	0.0263	0.0258	0.1399	0.0355	0.0839	0.0497	0.0039
19	rs73592742	53811050	0.82	0.338707801994422	0.75	1.62439437893061	0.537382447635141	0.228860641011915	0.0126	0.0096	0.0927	0.0106	0.0528	0.0142	0.0126	0.0255	0.0024	0.0476	0.0467	0.1187	0.0028	0.0435	0.095	0.0164	0.0172	0.0047	0.0026	0.0255	0.0247	0.1411	0.0355	0.0856	0.0497	0.0036
19	rs10403103	53811964	0.81	0.384295662080596	0.75	1.62439437893061	0.452503526589901	0.247563158973308	0.0123	0.0097	0.0922	0.0107	0.053	0.014	0.0124	0.0247	0.0026	0.0473	0.0464	0.1194	0.003	0.0438	0.0949	0.016	0.0174	0.0049	0.0029	0.025	0.024	0.142	0.0356	0.0863	0.0499	0.0034
19	rs10402474	53812496	0.81	0.384295662080596	0.75	1.62439437893061	0.442347462654478	0.233684375168443	0.0125	0.01	0.0922	0.0109	0.0532	0.0137	0.0124	0.0245	0.0026	0.047	0.0465	0.1195	0.003	0.0433	0.0954	0.0154	0.0174	0.005	0.003	0.0246	0.0235	0.1427	0.0357	0.0862	0.0502	0.0035
19	rs10402887	53812582	0.81	0.384295662080596	0.76	1.52086998948804	0.4331277564044	0.22591680768876	0.0125	0.01	0.0922	0.0109	0.0533	0.0137	0.0124	0.0245	0.0026	0.047	0.0465	0.1195	0.003	0.0433	0.0954	0.0154	0.0174	0.005	0.003	0.0246	0.0234	0.1427	0.0357	0.0862	0.0502	0.0035
19	rs10410858	53813800	0.81	0.384295662080596	0.76	1.52086998948804	0.410499987707834	0.165951115140525	0.0125	0.0101	0.0922	0.0108	0.0534	0.0137	0.0126	0.0245	0.0026	0.0471	0.0465	0.1195	0.003	0.0431	0.0954	0.0156	0.0173	0.0051	0.003	0.0246	0.0233	0.1428	0.0357	0.0861	0.0502	0.0035
19	rs62115308	53814528	0.81	0.384295662080596	0.76	1.52086998948804	0.417513439339187	0.164580858810211	0.0125	0.0101	0.0923	0.0107	0.0535	0.0138	0.0127	0.0244	0.0026	0.0472	0.0465	0.1195	0.003	0.0431	0.0952	0.0157	0.0173	0.0052	0.0029	0.0245	0.023	0.143	0.0357	0.086	0.0503	0.0034
19	rs79577591	53816544	0.81	0.384295662080596	0.76	1.52086998948804	0.396707874950106	0.132484835646443	0.0123	0.0102	0.0918	0.0107	0.0533	0.0138	0.0128	0.0244	0.0025	0.0474	0.0466	0.1198	0.003	0.0429	0.0956	0.0158	0.0176	0.0054	0.0027	0.0242	0.0221	0.144	0.0359	0.0858	0.0502	0.0034
19	rs7248770	53816637	0.81	0.384295662080596	0.76	1.52086998948804	0.396932988274751	0.127815972895983	0.0123	0.0103	0.0918	0.0107	0.0532	0.0138	0.0128	0.0244	0.0025	0.0474	0.0466	0.1198	0.003	0.0429	0.0956	0.0158	0.0176	0.0054	0.0027	0.0242	0.0221	0.1441	0.0359	0.0858	0.0502	0.0034
19	rs75589555	53821261	0.81	0.384295662080596	0.76	1.52086998948804	0.37567112415186	0.132304119531872	0.0123	0.0103	0.0915	0.0108	0.0527	0.0138	0.0129	0.0248	0.0025	0.0474	0.0467	0.1199	0.003	0.0427	0.0959	0.0157	0.0176	0.0055	0.0027	0.0241	0.022	0.1444	0.0361	0.0859	0.05	0.0033
19	rs35836783	53821407	0.81	0.384295662080596	0.76	1.52086998948804	0.373266536956949	0.124973863515809	0.0123	0.0103	0.0915	0.0108	0.0527	0.0138	0.0129	0.0248	0.0025	0.0474	0.0467	0.1199	0.003	0.0427	0.0959	0.0157	0.0176	0.0055	0.0026	0.0241	0.022	0.1444	0.0361	0.0859	0.05	0.0033
19	rs7256333	53823225	0.81	0.384295662080596	0.77	1.42140104222308	0.353942085545529	0.121279973499453	0.0123	0.0103	0.0913	0.0109	0.0524	0.0138	0.0129	0.025	0.0025	0.0474	0.0467	0.12	0.003	0.0427	0.0961	0.0157	0.0176	0.0056	0.0026	0.024	0.022	0.1445	0.0363	0.086	0.0498	0.0032
19	rs73057016	53826943	0.81	0.384295662080596	0.77	1.42140104222308	0.315181103566784	0.131041660402904	0.012	0.0101	0.0909	0.011	0.0523	0.0135	0.0132	0.0249	0.0027	0.048	0.0465	0.1194	0.0031	0.0426	0.0973	0.0151	0.0176	0.0058	0.0026	0.024	0.0213	0.1443	0.0366	0.0866	0.05	0.0031
19	rs7257446	53827213	0.81	0.384295662080596	0.78	1.32595579198345	0.308421823633976	0.128351514075649	0.012	0.0101	0.0909	0.011	0.0523	0.0134	0.0131	0.0251	0.0027	0.048	0.0464	0.1194	0.0031	0.0425	0.0976	0.015	0.0175	0.0058	0.0026	0.024	0.0212	0.1443	0.0366	0.0867	0.05	0.0031
19	rs78661778	53827703	0.81	0.384295662080596	0.79	1.23450020912344	0.310649799187652	0.133480399793742	0.012	0.0101	0.0909	0.011	0.0523	0.0135	0.0131	0.0251	0.0027	0.048	0.0464	0.1194	0.0031	0.0425	0.0976	0.015	0.0176	0.0058	0.0026	0.024	0.0212	0.1443	0.0366	0.0867	0.05	0.0031
19	rs77016024	53832236	0.81	0.384295662080596	0.79	1.23450020912344	0.310947501928608	0.120319413142363	0.012	0.0101	0.0909	0.011	0.0523	0.0135	0.0131	0.0252	0.0028	0.048	0.0464	0.1194	0.003	0.0425	0.0977	0.0148	0.0176	0.0059	0.0026	0.024	0.021	0.1442	0.0366	0.0866	0.0501	0.0031
19	rs17239357	53833632	0.81	0.384295662080596	0.8	1.14699780192835	0.310501004213114	0.120668375289539	0.012	0.0102	0.0909	0.0109	0.0523	0.0136	0.013	0.0251	0.0028	0.0481	0.0464	0.1193	0.003	0.0426	0.0977	0.0148	0.0176	0.0059	0.0026	0.024	0.021	0.1441	0.0367	0.0866	0.0501	0.003
19	rs57388386	53836850	0.8	0.433874260405774	0.8	1.14699780192835	0.290903462264967	0.102873984975318	0.012	0.0101	0.0908	0.0108	0.0523	0.0137	0.0131	0.0252	0.0027	0.0479	0.0465	0.1194	0.003	0.0425	0.0982	0.0147	0.0176	0.006	0.0026	0.024	0.0209	0.1441	0.0366	0.0868	0.0501	0.003
19	rs2162890	53840009	0.8	0.433874260405774	0.8	1.14699780192835	0.289898364908716	0.111635612519984	0.0119	0.0101	0.0908	0.0107	0.0521	0.0136	0.013	0.0251	0.0027	0.048	0.0466	0.1196	0.003	0.0424	0.0983	0.0145	0.0175	0.006	0.0026	0.0241	0.021	0.1443	0.0364	0.0872	0.0501	0.0029
19	rs891023	53840694	0.81	0.384295662080596	0.8	1.14699780192835	0.267112054172944	0.106012960317206	0.0119	0.0101	0.0907	0.0107	0.0522	0.0136	0.0131	0.0252	0.0027	0.048	0.0466	0.1197	0.003	0.0427	0.0982	0.0145	0.0175	0.0057	0.0025	0.0241	0.021	0.1443	0.0365	0.0872	0.05	0.0029
19	rs11672499	53842738	0.81	0.384295662080596	0.8	1.14699780192835	0.29823376224551	0.147984245880633	0.0119	0.0101	0.0907	0.0107	0.0522	0.0136	0.013	0.0252	0.0027	0.048	0.0466	0.1197	0.003	0.0427	0.098	0.0144	0.0175	0.0057	0.0026	0.0243	0.0209	0.1441	0.0365	0.0872	0.05	0.0029
19	rs11880996	53847466	0.8	0.433874260405774	0.8	1.14699780192835	0.410499987707834	0.177958244314392	0.0124	0.0103	0.0883	0.0106	0.0527	0.0131	0.0127	0.026	0.0026	0.048	0.0466	0.1214	0.0031	0.043	0.0962	0.0137	0.0176	0.0067	0.0027	0.0247	0.0206	0.1431	0.0378	0.0879	0.0498	0.0029
19	rs60069504	53848287	0.8	0.433874260405774	0.81	1.06340942734078	0.438257687195613	0.185545272145858	0.0125	0.0104	0.088	0.0106	0.0528	0.0131	0.0127	0.0263	0.0025	0.0479	0.0465	0.1216	0.0032	0.043	0.096	0.0134	0.0178	0.0068	0.0027	0.0249	0.0205	0.143	0.038	0.088	0.0497	0.0029
19	rs8109411	53849294	0.8	0.433874260405774	0.81	1.06340942734078	0.47162056472349	0.204083351998169	0.0126	0.0105	0.0876	0.0105	0.0525	0.013	0.0124	0.0264	0.0025	0.048	0.0462	0.1215	0.0033	0.043	0.096	0.0134	0.0181	0.0068	0.0028	0.025	0.0205	0.1429	0.0381	0.0886	0.0496	0.0029
19	rs8112987	53849956	0.8	0.433874260405774	0.81	1.06340942734078	0.450223514487115	0.218127618961104	0.0127	0.0106	0.0874	0.0104	0.0525	0.013	0.0123	0.0265	0.0025	0.0481	0.0462	0.1212	0.0037	0.043	0.0959	0.0133	0.0182	0.0068	0.0028	0.0251	0.0205	0.1429	0.038	0.0887	0.0496	0.0029
19	rs73935563	53854948	0.8	0.433874260405774	0.82	0.983693090035176	0.422725279028079	0.248235742009715	0.0127	0.0106	0.0873	0.0102	0.0525	0.0132	0.0123	0.0267	0.0024	0.048	0.0463	0.1211	0.0038	0.0431	0.096	0.0127	0.018	0.0067	0.0029	0.0253	0.0205	0.1423	0.0382	0.0891	0.0496	0.0029
19	rs12609817	53859182	0.8	0.433874260405774	0.82	0.983693090035176	0.379457778687331	0.276994721239322	0.0127	0.0106	0.0872	0.01	0.0525	0.0134	0.0124	0.0269	0.0024	0.0479	0.0464	0.1211	0.004	0.0432	0.096	0.0122	0.0179	0.0067	0.0029	0.0255	0.0206	0.1419	0.0383	0.0894	0.0497	0.003
19	rs7254073	53861781	0.79	0.487570276707753	0.82	0.983693090035176	0.416994027191941	0.320682052288788	0.0128	0.0105	0.0867	0.0099	0.0521	0.0136	0.0122	0.0269	0.0025	0.0477	0.0466	0.1217	0.0043	0.043	0.0965	0.0119	0.018	0.0071	0.0032	0.0251	0.0206	0.1406	0.0387	0.0894	0.0498	0.0031
19	rs7249464	53868959	0.79	0.487570276707753	0.81	1.06340942734078	0.420289080336486	0.371633636829433	0.0129	0.0101	0.0869	0.0101	0.0518	0.014	0.0123	0.0272	0.0024	0.047	0.0469	0.122	0.0044	0.0424	0.0962	0.0111	0.0178	0.007	0.0038	0.0247	0.0209	0.1395	0.0392	0.0905	0.0499	0.0035
19	rs4801979	53871390	0.79	0.487570276707753	0.81	1.06340942734078	0.370924202139199	0.422670167038605	0.0131	0.0099	0.0869	0.0101	0.0513	0.0144	0.0122	0.0271	0.0024	0.0457	0.0467	0.123	0.0045	0.0424	0.0964	0.011	0.0173	0.0067	0.004	0.0246	0.0216	0.1397	0.0392	0.0912	0.0495	0.0037
19	rs28853973	53872060	0.79	0.487570276707753	0.81	1.06340942734078	0.367235404166945	0.428582044452639	0.0131	0.0099	0.0868	0.01	0.0512	0.0145	0.0123	0.0271	0.0024	0.0455	0.0466	0.1231	0.0044	0.0427	0.0958	0.0111	0.0173	0.0064	0.0041	0.0249	0.0218	0.1401	0.0392	0.0911	0.0496	0.0038
19	rs7253278	53875569	0.79	0.487570276707753	0.81	1.06340942734078	0.347337323707035	0.497749473090016	0.0133	0.01	0.0868	0.0101	0.0506	0.015	0.0125	0.0273	0.0027	0.0446	0.0461	0.1232	0.0045	0.0431	0.0953	0.0106	0.0164	0.0066	0.0044	0.0249	0.0216	0.1407	0.0391	0.0911	0.0501	0.0041
19	rs4803097	53876777	0.79	0.487570276707753	0.81	1.06340942734078	0.352987046525783	0.499940832275283	0.013	0.0102	0.0867	0.0102	0.0504	0.0152	0.0124	0.0273	0.0027	0.0443	0.0458	0.1234	0.0044	0.0428	0.0956	0.0106	0.0163	0.0065	0.0045	0.0248	0.0216	0.1407	0.0391	0.0914	0.0503	0.0041
19	rs113829848	53877825	0.79	0.487570276707753	0.81	1.06340942734078	0.324296497947411	0.505429932930083	0.0129	0.0103	0.0868	0.0103	0.0504	0.0154	0.0124	0.0273	0.0027	0.0441	0.0457	0.1234	0.0043	0.0429	0.0959	0.0106	0.0159	0.0064	0.0046	0.0248	0.0215	0.1408	0.0391	0.0913	0.0504	0.0041
19	rs12983975	53888813	0.79	0.487570276707753	0.81	1.06340942734078	0.30042253794006	0.498160165831876	0.0127	0.0103	0.087	0.0105	0.0503	0.0157	0.0125	0.0274	0.0028	0.044	0.0456	0.1233	0.0043	0.0429	0.0962	0.0107	0.0155	0.0063	0.0046	0.0247	0.0216	0.1409	0.0394	0.0909	0.0505	0.0041
19	rs2708711	53890088	0.79	0.487570276707753	0.81	1.06340942734078	0.290616102108611	0.504880337590322	0.0127	0.0103	0.087	0.0105	0.0501	0.0157	0.0125	0.0274	0.0028	0.0438	0.0456	0.1233	0.0043	0.0429	0.096	0.0107	0.0154	0.0063	0.0046	0.0247	0.0216	0.141	0.0393	0.0913	0.0505	0.0041
19	rs2708706	53892755	0.79	0.487570276707753	0.81	1.06340942734078	0.297118337235991	0.540075220878735	0.0128	0.0103	0.0874	0.0105	0.0498	0.0157	0.0126	0.0276	0.0027	0.0436	0.0454	0.1235	0.0043	0.0429	0.0961	0.0107	0.0151	0.0066	0.0046	0.0247	0.0215	0.141	0.0393	0.0911	0.0504	0.0041
19	rs7255193	53893338	0.79	0.487570276707753	0.81	1.06340942734078	0.289468177430216	0.550158348349194	0.0128	0.0103	0.0875	0.0105	0.0499	0.0158	0.0127	0.0277	0.0027	0.0436	0.0454	0.1235	0.0044	0.0428	0.0961	0.0107	0.015	0.0066	0.0046	0.0247	0.0215	0.141	0.0391	0.0912	0.0503	0.0041
19	rs12983284	53895955	0.79	0.487570276707753	0.81	1.06340942734078	0.238656151509999	0.517006279048997	0.0129	0.01	0.0883	0.0107	0.0497	0.0158	0.0126	0.0274	0.0028	0.0436	0.0457	0.1236	0.0045	0.0427	0.096	0.0106	0.0149	0.0065	0.0043	0.0247	0.0215	0.1409	0.039	0.0911	0.0508	0.0041
19	rs2617642	53898432	0.79	0.487570276707753	0.81	1.06340942734078	0.2267355843999	0.463700501400909	0.0126	0.0098	0.088	0.0107	0.0496	0.0161	0.0128	0.0273	0.0028	0.0435	0.0457	0.1237	0.0045	0.0427	0.0964	0.0107	0.0148	0.0065	0.0043	0.0241	0.0214	0.1412	0.039	0.0912	0.0507	0.0041
19	rs10418296	53902613	0.79	0.487570276707753	0.81	1.06340942734078	0.0811743702304277	0.316566061568284	0.0125	0.0091	0.0884	0.0114	0.0489	0.0178	0.0132	0.0284	0.0025	0.0432	0.0475	0.1221	0.0039	0.0431	0.1016	0.012	0.0138	0.0057	0.0038	0.0228	0.0212	0.1391	0.0389	0.0883	0.0515	0.0038
19	rs117604925	53903653	0.79	0.487570276707753	0.81	1.06340942734078	0.0797157587360543	0.276066770175467	0.0123	0.0088	0.0891	0.0116	0.0486	0.0181	0.0133	0.0286	0.0024	0.0435	0.0481	0.1212	0.0037	0.0432	0.1029	0.0121	0.0136	0.0056	0.0035	0.0226	0.0209	0.138	0.0392	0.0883	0.0517	0.0036
19	rs73059133	53905847	0.78	0.545501786478432	0.82	0.983693090035176	0.073413756389803	0.261465553772957	0.0122	0.0085	0.0896	0.0119	0.0483	0.0184	0.0133	0.0288	0.0023	0.0438	0.0486	0.1205	0.0034	0.0434	0.1041	0.0122	0.0135	0.0055	0.0033	0.0224	0.0206	0.1368	0.0394	0.0882	0.0519	0.0034
19	rs73059134	53906788	0.78	0.545501786478432	0.83	0.907803730152893	0.0656777195110471	0.262149802672913	0.0122	0.0086	0.0895	0.0119	0.0482	0.0184	0.0133	0.0291	0.0023	0.0441	0.0485	0.1203	0.0034	0.0434	0.1044	0.0122	0.0134	0.0055	0.003	0.0223	0.0206	0.1365	0.0394	0.0878	0.0527	0.0034
19	rs112823905	53910582	0.78	0.545501786478432	0.83	0.907803730152893	0.0579154928936698	0.218020067032075	0.0122	0.0085	0.0893	0.0119	0.0483	0.0185	0.0133	0.0291	0.0022	0.0443	0.0486	0.1204	0.0034	0.0435	0.1043	0.0122	0.0134	0.0056	0.0029	0.0222	0.0206	0.1361	0.0393	0.0883	0.0528	0.0033
19	rs113053919	53911660	0.78	0.545501786478432	0.84	0.835693000351761	0.0527707508911015	0.213198340012011	0.0122	0.0085	0.0891	0.012	0.0483	0.0185	0.0133	0.0291	0.0022	0.0443	0.0485	0.1203	0.0034	0.0437	0.1043	0.0122	0.0134	0.0056	0.0029	0.0222	0.0206	0.1362	0.0393	0.0884	0.0528	0.0033
19	rs12983127	53917561	0.78	0.545501786478432	0.84	0.835693000351761	0.0442768411587132	0.197386881057741	0.0122	0.0085	0.089	0.012	0.0482	0.0185	0.0133	0.0291	0.0021	0.0443	0.0486	0.1203	0.0034	0.0438	0.1044	0.0123	0.0135	0.0056	0.0028	0.0222	0.0206	0.1361	0.0391	0.0886	0.0528	0.0032
19	rs34355433	53918223	0.78	0.545501786478432	0.85	0.767309033253442	0.0463646866204194	0.201458631404874	0.0123	0.0084	0.0892	0.012	0.048	0.0185	0.0133	0.0291	0.0021	0.0439	0.0486	0.1204	0.0035	0.0436	0.1047	0.0123	0.0135	0.0056	0.0029	0.0222	0.0206	0.1361	0.0391	0.0886	0.0528	0.0032
19	rs11671655	53920991	0.78	0.545501786478432	0.84	0.835693000351761	0.044564598668659	0.19025204923699	0.0123	0.0083	0.0892	0.0121	0.048	0.0186	0.0133	0.0291	0.0019	0.0439	0.0486	0.1204	0.0035	0.0442	0.1047	0.0123	0.0135	0.0056	0.0029	0.0222	0.0206	0.136	0.0391	0.0887	0.0527	0.0031
19	rs73059190	53924469	0.78	0.545501786478432	0.84	0.835693000351761	0.0321918629260302	0.190868931332259	0.0123	0.0079	0.0894	0.0123	0.0478	0.0186	0.0132	0.0292	0.002	0.0437	0.0492	0.1192	0.0038	0.044	0.105	0.0126	0.0136	0.0058	0.0029	0.0217	0.0202	0.1346	0.0389	0.0906	0.0528	0.003
19	rs117599151	53926070	0.78	0.545501786478432	0.84	0.835693000351761	0.0336572736213995	0.172364936005545	0.0124	0.0078	0.0891	0.0124	0.0474	0.0187	0.013	0.0293	0.002	0.0436	0.0494	0.1182	0.0041	0.0438	0.1054	0.0128	0.0136	0.006	0.003	0.0213	0.02	0.1351	0.0387	0.091	0.053	0.0031
19	rs77361404	53928357	0.78	0.545501786478432	0.84	0.835693000351761	0.0349627199441996	0.191486491249225	0.0125	0.0077	0.089	0.0125	0.0472	0.0187	0.0129	0.0293	0.002	0.0437	0.0496	0.1176	0.0043	0.0437	0.1056	0.0129	0.0136	0.0061	0.003	0.021	0.0199	0.1354	0.0385	0.0912	0.0531	0.0032
