## Supplementary Tab. 7 for "Sparse haplotype-based fine-scale local ancestry inference at scale reveals recent selection on immune responses": 304206_file08 (part 153 of 161)

Chromosome	rs_number	hg19_GRCh37_Position	LDAS_26pop	-log10(p_LDAS_26pop)	LDAS_5continent	-log10(p_LDAS_5continent)	-log10(p_AAS_26pop)	-log10(p_AAS_5continent)	prob_ACB	prob_ASW	prob_BEB	prob_CDX	prob_CEU	prob_CHB	prob_CHS	prob_CLM	prob_ESN	prob_FIN	prob_GBR	prob_GIH	prob_GWD	prob_IBS	prob_ITU	prob_JPT	prob_KHV	prob_LWK	prob_MSL	prob_MXL	prob_PEL	prob_PJL	prob_PUR	prob_STU	prob_TSI	prob_YRI
20	rs2875961	4609713	0.89	0.118826527661215	0.86	0.702596200902853	0.0408219611010614	0.0255139579225171	0.0089	0.0097	0.0768	0.0175	0.0533	0.0238	0.0233	0.0334	0.0029	0.0492	0.0446	0.1008	0.0051	0.0549	0.0906	0.0211	0.0244	0.0057	0.0027	0.0199	0.0238	0.1227	0.0332	0.1004	0.0412	0.0031
20	rs76451797	4611729	0.89	0.118826527661215	0.85	0.767309033253442	0.0389787314331071	0.0156367713903019	0.0089	0.0097	0.0768	0.0175	0.0536	0.0238	0.0236	0.0334	0.0029	0.049	0.0444	0.1008	0.0051	0.0549	0.0905	0.0212	0.0243	0.0057	0.0027	0.0199	0.0236	0.1228	0.0333	0.1006	0.0412	0.0031
20	rs6052699	4611877	0.89	0.118826527661215	0.84	0.835693000351761	0.0392007225360027	0.0157430382817303	0.0089	0.0097	0.0768	0.0175	0.0536	0.0238	0.0236	0.0334	0.0029	0.049	0.0444	0.1008	0.0051	0.0549	0.0905	0.0212	0.0243	0.0057	0.0027	0.0199	0.0236	0.1228	0.0333	0.1006	0.0412	0.0031
20	rs2009154	4614632	0.89	0.118826527661215	0.84	0.835693000351761	0.0364349854405669	0.0157430382817303	0.0089	0.0096	0.0769	0.0176	0.0536	0.0238	0.0236	0.0337	0.0029	0.049	0.0443	0.1007	0.0051	0.0548	0.0904	0.0212	0.024	0.0057	0.0027	0.0199	0.0236	0.123	0.0332	0.1007	0.0411	0.0031
20	rs76464875	4614769	0.89	0.118826527661215	0.84	0.835693000351761	0.035569956039232	0.015566125073481	0.0089	0.0096	0.0769	0.0176	0.0536	0.0238	0.0236	0.0337	0.0029	0.049	0.0443	0.1007	0.0051	0.0548	0.0903	0.0212	0.024	0.0057	0.0027	0.0198	0.0236	0.1231	0.0332	0.1007	0.0411	0.0031
20	rs118035623	4615056	0.89	0.118826527661215	0.84	0.835693000351761	0.0343373643858685	0.0216719102217646	0.0088	0.0096	0.0769	0.0176	0.0537	0.0238	0.0236	0.0337	0.0029	0.0489	0.0443	0.1007	0.0051	0.0548	0.0902	0.0212	0.0239	0.0057	0.0027	0.0198	0.0236	0.1232	0.0332	0.1007	0.0412	0.0031
20	rs6084813	4617875	0.88	0.140769569262351	0.84	0.835693000351761	0.0147474390937604	0.00818082769224919	0.0088	0.0088	0.0781	0.0183	0.0549	0.0243	0.0231	0.0343	0.0027	0.0488	0.0437	0.1006	0.0046	0.0547	0.0901	0.0215	0.023	0.0055	0.0024	0.0191	0.0238	0.1236	0.0329	0.1005	0.042	0.0029
20	rs6107500	4618259	0.88	0.140769569262351	0.83	0.907803730152893	0.0100622978100447	0.0078038307002075	0.0088	0.0088	0.0782	0.0183	0.0549	0.0242	0.0229	0.0344	0.0026	0.0489	0.0436	0.1008	0.0045	0.0548	0.0905	0.0212	0.0228	0.0054	0.0024	0.019	0.0236	0.1232	0.0332	0.1004	0.0428	0.0029
20	rs6139502	4620804	0.87	0.165571370278195	0.83	0.907803730152893	0.00711967348749345	0.00828292312282887	0.0087	0.0089	0.0781	0.0183	0.0549	0.0241	0.0229	0.0346	0.0025	0.0492	0.0434	0.1007	0.0045	0.055	0.0908	0.0211	0.0223	0.0051	0.0025	0.0189	0.0236	0.1231	0.0333	0.1001	0.0436	0.003
20	rs117592792	4621337	0.87	0.165571370278195	0.83	0.907803730152893	0.00720372225399648	0.00765562443403855	0.0087	0.0089	0.0781	0.0183	0.0549	0.0241	0.0229	0.0346	0.0025	0.0492	0.0434	0.1007	0.0045	0.055	0.0908	0.0211	0.0223	0.0051	0.0025	0.0189	0.0236	0.123	0.0334	0.1001	0.0435	0.003
20	rs6037913	4624176	0.87	0.165571370278195	0.83	0.907803730152893	0.00928714173046381	0.00877685467833528	0.0087	0.0089	0.0781	0.0183	0.0549	0.0241	0.0229	0.0346	0.0025	0.0494	0.0433	0.1008	0.0044	0.0548	0.0908	0.0212	0.0224	0.0051	0.0025	0.0189	0.0238	0.123	0.0336	0.1	0.0434	0.0031
20	rs6052713	4624558	0.87	0.165571370278195	0.83	0.907803730152893	0.00947900973165079	0.00869787984530459	0.0087	0.0089	0.0781	0.0183	0.0546	0.0241	0.0229	0.0347	0.0025	0.0494	0.0433	0.1008	0.0044	0.0548	0.0909	0.0212	0.0223	0.0051	0.0025	0.0188	0.0238	0.1231	0.0336	0.1	0.0433	0.0031
20	rs34234378	4625741	0.87	0.165571370278195	0.83	0.907803730152893	0.00886976421627526	0.00802891816174692	0.0087	0.0089	0.0781	0.0185	0.0544	0.0239	0.0228	0.0346	0.0025	0.0495	0.0434	0.1007	0.0045	0.0548	0.0911	0.0214	0.0223	0.0051	0.0025	0.0187	0.0238	0.1232	0.0337	0.1	0.0432	0.0031
20	rs6052725	4626878	0.87	0.165571370278195	0.83	0.907803730152893	0.00806044273469774	0.00792846781740139	0.0087	0.0089	0.0782	0.0185	0.0543	0.0239	0.0227	0.0346	0.0025	0.0496	0.0434	0.1011	0.0045	0.0547	0.091	0.0215	0.022	0.0051	0.0025	0.0188	0.0238	0.1231	0.0337	0.1	0.0433	0.0031
20	rs76450501	4630233	0.87	0.165571370278195	0.83	0.907803730152893	0.0066613381189634	0.00797861070731316	0.0087	0.0089	0.0783	0.0185	0.0542	0.0238	0.0227	0.0346	0.0026	0.0496	0.0434	0.1011	0.0045	0.0547	0.0911	0.0214	0.0218	0.0052	0.0026	0.0187	0.0238	0.1232	0.0337	0.1001	0.0433	0.0031
20	rs6116459	4630881	0.87	0.165571370278195	0.83	0.907803730152893	0.00649638858176854	0.00787848951321083	0.0087	0.0089	0.0783	0.0185	0.0542	0.0238	0.0227	0.0346	0.0026	0.0495	0.0434	0.1011	0.0045	0.0547	0.0911	0.0214	0.0218	0.0052	0.0026	0.0187	0.0238	0.1232	0.0337	0.1001	0.0433	0.0031
20	rs6037920	4634612	0.87	0.165571370278195	0.83	0.907803730152893	0.00517158907781838	0.00792846781740139	0.0087	0.0089	0.0784	0.0185	0.054	0.0236	0.0227	0.0346	0.0027	0.0496	0.0433	0.1011	0.0046	0.0545	0.091	0.0214	0.0216	0.0052	0.0026	0.0187	0.0238	0.1233	0.0337	0.1001	0.0433	0.0032
20	rs12624635	4636274	0.87	0.165571370278195	0.83	0.907803730152893	0.0050239665433161	0.00859315483207594	0.0087	0.0089	0.0785	0.0185	0.054	0.0236	0.0226	0.0346	0.0027	0.0496	0.0433	0.1011	0.0046	0.0545	0.091	0.0214	0.0215	0.0053	0.0026	0.0187	0.0238	0.1233	0.0336	0.1001	0.0433	0.0033
20	rs6052751	4645073	0.87	0.165571370278195	0.83	0.907803730152893	0.00640775584041741	0.0187850094271995	0.009	0.0091	0.079	0.0179	0.0539	0.023	0.0224	0.0348	0.0029	0.0504	0.0433	0.1007	0.005	0.0544	0.0897	0.0212	0.0211	0.0053	0.003	0.0191	0.0243	0.1224	0.0341	0.1001	0.0434	0.0038
20	rs117003995	4648444	0.87	0.165571370278195	0.83	0.907803730152893	0.00604495758335336	0.0188624929852197	0.0091	0.0091	0.079	0.0178	0.054	0.0229	0.0224	0.0349	0.0029	0.0504	0.0433	0.1007	0.0051	0.0543	0.0895	0.0212	0.021	0.0054	0.0031	0.0191	0.0242	0.1224	0.0342	0.1	0.0434	0.0037
20	rs6515921	4649270	0.87	0.165571370278195	0.83	0.907803730152893	0.00669547224190174	0.0230188137595001	0.0092	0.0092	0.0791	0.0177	0.054	0.0227	0.0223	0.035	0.0029	0.0504	0.0434	0.1008	0.0052	0.0543	0.0891	0.0211	0.021	0.0055	0.0031	0.0193	0.0242	0.1224	0.0342	0.0997	0.0434	0.0038
20	rs28702443	4652440	0.87	0.165571370278195	0.83	0.907803730152893	0.00843955153609548	0.0393863052735187	0.0095	0.0091	0.0795	0.0175	0.0539	0.022	0.0221	0.0355	0.0031	0.0509	0.0432	0.1008	0.0057	0.0545	0.0884	0.0209	0.0203	0.006	0.0034	0.0197	0.024	0.1222	0.0344	0.0992	0.0436	0.0038
20	rs16989990	4652735	0.87	0.165571370278195	0.83	0.907803730152893	0.00896442428279553	0.0424531539189916	0.0095	0.0091	0.0795	0.0174	0.0539	0.0219	0.0222	0.0355	0.0031	0.0509	0.0432	0.1007	0.0057	0.0545	0.0883	0.0209	0.0203	0.0061	0.0034	0.0197	0.024	0.1223	0.0344	0.0991	0.0436	0.0039
20	rs16989992	4654135	0.87	0.165571370278195	0.83	0.907803730152893	0.0109626711680372	0.0525091471335297	0.0097	0.0091	0.0796	0.0173	0.054	0.0216	0.0218	0.0355	0.0031	0.0511	0.0433	0.1007	0.0059	0.0544	0.0881	0.0208	0.0202	0.0062	0.0035	0.0198	0.024	0.1225	0.0345	0.0986	0.0437	0.0039
20	rs1029273	4655760	0.87	0.165571370278195	0.82	0.983693090035176	0.0211662798936934	0.0908466920878404	0.0101	0.0093	0.0798	0.017	0.0541	0.0209	0.021	0.0356	0.0033	0.052	0.0434	0.1003	0.0064	0.0544	0.0875	0.0206	0.0199	0.0066	0.0038	0.0201	0.0241	0.1235	0.0346	0.097	0.0442	0.0039
20	rs6052761	4657017	0.87	0.165571370278195	0.82	0.983693090035176	0.0196938932641734	0.0907684969522739	0.0101	0.0093	0.0797	0.0169	0.0542	0.0208	0.021	0.035	0.0033	0.052	0.0433	0.1005	0.0064	0.0545	0.0877	0.0206	0.0198	0.0067	0.0038	0.0201	0.024	0.1236	0.0347	0.0969	0.0441	0.004
20	rs4815729	4670510	0.86	0.193417951625055	0.82	0.983693090035176	0.0287642375698964	0.139971900793282	0.0103	0.0093	0.0803	0.0163	0.0539	0.0205	0.0209	0.0347	0.0037	0.0522	0.0422	0.102	0.0069	0.0549	0.088	0.0205	0.0195	0.0073	0.0043	0.0199	0.0232	0.1242	0.0344	0.0955	0.0437	0.0043
20	rs117757976	4671835	0.86	0.193417951625055	0.82	0.983693090035176	0.0326548556617645	0.148832041487617	0.0103	0.0095	0.0803	0.0163	0.0539	0.0205	0.0208	0.0347	0.0038	0.0522	0.0423	0.1019	0.007	0.0549	0.0879	0.0206	0.0194	0.0074	0.0043	0.0199	0.0232	0.1242	0.0345	0.0952	0.0438	0.0043
20	rs2025114	4673023	0.86	0.193417951625055	0.82	0.983693090035176	0.0370731871328173	0.159913326398094	0.0103	0.0096	0.0803	0.0162	0.0539	0.0205	0.0208	0.0348	0.0038	0.0522	0.0423	0.1018	0.007	0.0549	0.0878	0.0206	0.0194	0.0075	0.0043	0.0199	0.0232	0.1242	0.0346	0.095	0.0439	0.0043
20	rs35643278	4673532	0.86	0.193417951625055	0.82	0.983693090035176	0.0391451432795041	0.166441458887485	0.0103	0.0096	0.0802	0.0162	0.0538	0.0205	0.0208	0.0348	0.0038	0.0523	0.0423	0.1018	0.007	0.0549	0.0877	0.0206	0.0194	0.0075	0.0043	0.0199	0.0232	0.1242	0.0347	0.095	0.0439	0.0043
20	rs6107516	4677092	0.86	0.193417951625055	0.81	1.06340942734078	0.0462400573598028	0.184629097908098	0.0103	0.0097	0.0801	0.0162	0.0537	0.0205	0.0208	0.035	0.0038	0.0524	0.0426	0.1014	0.0071	0.055	0.0875	0.0207	0.0193	0.0077	0.0044	0.0199	0.0232	0.124	0.0349	0.0947	0.044	0.0044
20	rs1799990	4680251	0.86	0.193417951625055	0.81	1.06340942734078	0.0466459357286538	0.185239708348714	0.0103	0.0097	0.0801	0.0162	0.0536	0.0205	0.0208	0.035	0.0038	0.0525	0.0426	0.1014	0.0071	0.0549	0.0874	0.0207	0.0193	0.0077	0.0044	0.0199	0.0232	0.124	0.0348	0.0946	0.044	0.0044
20	rs2756267	4688713	0.85	0.2244882202137	0.81	1.06340942734078	0.0378274898166974	0.240758311008166	0.0108	0.0097	0.0791	0.0158	0.0539	0.02	0.0209	0.0356	0.0041	0.0522	0.0437	0.1009	0.0071	0.0551	0.0869	0.0205	0.0188	0.0077	0.0047	0.02	0.023	0.1241	0.0344	0.0944	0.0448	0.0046
20	rs1885358	4689418	0.85	0.2244882202137	0.81	1.06340942734078	0.0389925804239684	0.2398703721829	0.0108	0.0097	0.079	0.0158	0.0538	0.0199	0.0209	0.0356	0.0041	0.0524	0.0438	0.1007	0.0071	0.0551	0.0869	0.0206	0.0188	0.0077	0.0047	0.02	0.0232	0.1241	0.0343	0.0943	0.0449	0.0046
20	rs62199364	4692379	0.85	0.2244882202137	0.81	1.06340942734078	0.0372071136054506	0.239315944137995	0.0108	0.0098	0.0785	0.016	0.0537	0.0196	0.021	0.0358	0.0041	0.0529	0.0443	0.1001	0.0071	0.055	0.0868	0.0207	0.0188	0.0075	0.0047	0.0201	0.0233	0.1243	0.0341	0.0939	0.0452	0.0047
20	rs741835	4693339	0.85	0.2244882202137	0.81	1.06340942734078	0.0326671022460737	0.242314726367824	0.0108	0.0098	0.0783	0.016	0.0537	0.0195	0.0211	0.0358	0.0041	0.0531	0.0445	0.1001	0.0071	0.055	0.0868	0.0206	0.0189	0.0074	0.0047	0.0201	0.0234	0.1242	0.0342	0.0937	0.0453	0.0047
20	rs62199365	4693967	0.85	0.2244882202137	0.81	1.06340942734078	0.0326181351864926	0.241202673904836	0.0108	0.0098	0.0784	0.016	0.0536	0.0195	0.021	0.0358	0.0041	0.0531	0.0446	0.1003	0.0071	0.055	0.0868	0.0206	0.0188	0.0074	0.0047	0.0201	0.0234	0.1242	0.0342	0.0937	0.0453	0.0047
20	rs6116483	4694703	0.85	0.2244882202137	0.81	1.06340942734078	0.0324227806298345	0.245884239650522	0.0108	0.0098	0.0785	0.016	0.0535	0.0195	0.021	0.0358	0.0041	0.0531	0.0447	0.1004	0.0071	0.055	0.0868	0.0205	0.0188	0.0074	0.0047	0.0201	0.0234	0.1242	0.0342	0.0937	0.0452	0.0047
20	rs6116492	4698626	0.85	0.2244882202137	0.81	1.06340942734078	0.0311018509683235	0.259075095769488	0.0106	0.0099	0.0789	0.016	0.0537	0.0193	0.0213	0.0361	0.0042	0.053	0.0449	0.0997	0.0072	0.0551	0.087	0.021	0.0186	0.0072	0.0047	0.0199	0.0235	0.1237	0.034	0.0932	0.0454	0.0049
20	rs6084846	4700983	0.84	0.258953137461488	0.81	1.06340942734078	0.0326303721323579	0.262149802672913	0.0105	0.01	0.0792	0.0161	0.0537	0.0191	0.0215	0.0364	0.0042	0.0526	0.0452	0.099	0.0073	0.0555	0.0872	0.0214	0.0185	0.0072	0.0048	0.0197	0.0236	0.1233	0.0339	0.0926	0.0455	0.0051
20	rs13041527	4702155	0.83	0.29697514221559	0.81	1.06340942734078	0.0251114794287727	0.263177223189051	0.0101	0.0101	0.0798	0.0169	0.054	0.0187	0.022	0.0357	0.0044	0.0524	0.0464	0.0976	0.0075	0.0551	0.0873	0.0223	0.0182	0.0072	0.0048	0.0197	0.0236	0.1226	0.034	0.0916	0.0455	0.0053
20	rs6133157	4702297	0.82	0.338707801994422	0.8	1.14699780192835	0.0295786318667623	0.263862866923018	0.01	0.0102	0.0797	0.017	0.0543	0.0187	0.0221	0.0356	0.0044	0.0525	0.0467	0.0973	0.0075	0.0554	0.0869	0.0224	0.0182	0.0072	0.0048	0.0196	0.0236	0.1226	0.034	0.0913	0.0456	0.0054
20	rs12481509	4702350	0.82	0.338707801994422	0.8	1.14699780192835	0.029612913955065	0.266037737420555	0.0099	0.0102	0.0799	0.0171	0.0543	0.0186	0.0221	0.0355	0.0044	0.0525	0.0467	0.0972	0.0075	0.0553	0.087	0.0225	0.0181	0.0072	0.0048	0.0196	0.0235	0.1225	0.0341	0.0912	0.0455	0.0054
20	rs6076722	4702964	0.82	0.338707801994422	0.8	1.14699780192835	0.0288988562106111	0.22864215522869	0.0096	0.0103	0.08	0.0174	0.0552	0.0184	0.0229	0.0339	0.0044	0.053	0.0477	0.0981	0.0077	0.0539	0.0874	0.0242	0.0184	0.0071	0.0046	0.0188	0.0222	0.1214	0.0348	0.0907	0.0455	0.0054
20	rs74952062	4703033	0.81	0.384295662080596	0.8	1.14699780192835	0.0264479670553129	0.22537301434759	0.0095	0.0102	0.08	0.0174	0.0554	0.0184	0.0229	0.0337	0.0044	0.0531	0.0477	0.0981	0.0076	0.0536	0.0877	0.0244	0.0185	0.0071	0.0046	0.0187	0.022	0.1213	0.035	0.0906	0.0457	0.0053
20	rs2756265	4703067	0.81	0.384295662080596	0.8	1.14699780192835	0.0277141162866976	0.232365587841806	0.0095	0.0102	0.0801	0.0175	0.0555	0.0184	0.0229	0.0336	0.0044	0.0531	0.0477	0.0981	0.0076	0.0536	0.0878	0.0244	0.0184	0.0071	0.0045	0.0187	0.0219	0.1213	0.0351	0.0906	0.0458	0.0053
20	rs78855327	4703224	0.81	0.384295662080596	0.79	1.23450020912344	0.0255823949581561	0.260895773789267	0.0096	0.0102	0.0807	0.0174	0.0556	0.0185	0.0229	0.0333	0.0044	0.0529	0.0478	0.0978	0.0075	0.0536	0.088	0.0244	0.0183	0.0073	0.0044	0.0186	0.0217	0.1212	0.0353	0.0906	0.0458	0.0052
20	rs79314729	4703244	0.81	0.384295662080596	0.79	1.23450020912344	0.0257476579881981	0.260554092563123	0.0096	0.0102	0.0808	0.0174	0.0556	0.0185	0.0229	0.0333	0.0044	0.0529	0.0478	0.0978	0.0075	0.0536	0.088	0.0244	0.0183	0.0073	0.0044	0.0186	0.0217	0.1212	0.0353	0.0906	0.0458	0.0052
20	rs36125509	4703492	0.81	0.384295662080596	0.79	1.23450020912344	0.0225655723398354	0.235556771106777	0.0099	0.0102	0.081	0.0175	0.0556	0.0186	0.0229	0.0332	0.0044	0.0526	0.0479	0.0978	0.0075	0.0536	0.0883	0.0243	0.0182	0.0071	0.0044	0.0186	0.0217	0.1211	0.0355	0.0906	0.0459	0.0052
20	rs73072160	4703545	0.81	0.384295662080596	0.79	1.23450020912344	0.0215829432410894	0.251494699700036	0.0099	0.0102	0.0811	0.0174	0.0556	0.0186	0.0229	0.0332	0.0044	0.0525	0.0479	0.0977	0.0075	0.0536	0.0884	0.0243	0.0182	0.0071	0.0044	0.0186	0.0217	0.1212	0.0353	0.0906	0.0458	0.0052
20	rs6084847	4703957	0.81	0.384295662080596	0.79	1.23450020912344	0.0194305569022995	0.214694623864506	0.01	0.0101	0.0817	0.0173	0.0558	0.0189	0.0228	0.0331	0.0044	0.0524	0.0479	0.0969	0.0075	0.0536	0.0883	0.0243	0.0181	0.0071	0.0043	0.0185	0.0216	0.1216	0.0355	0.0906	0.0457	0.0052
20	rs41279424	4705274	0.81	0.384295662080596	0.79	1.23450020912344	0.0165120739758936	0.242314726367824	0.01	0.0101	0.0821	0.0172	0.0558	0.0191	0.023	0.033	0.0044	0.0525	0.0479	0.0969	0.0074	0.0536	0.0885	0.0246	0.0182	0.0072	0.0043	0.0185	0.0215	0.1209	0.0353	0.0904	0.0456	0.0052
20	rs2245220	4705718	0.81	0.384295662080596	0.79	1.23450020912344	0.016095710708861	0.226025617523983	0.01	0.0101	0.0822	0.0172	0.0555	0.0191	0.023	0.0329	0.0044	0.0526	0.0479	0.0968	0.0073	0.0536	0.0886	0.0248	0.0183	0.0072	0.0043	0.0186	0.0216	0.1206	0.0352	0.0905	0.0456	0.0051
20	rs11087655	4707861	0.8	0.433874260405774	0.79	1.23450020912344	0.0144187534940853	0.124090603306848	0.01	0.0093	0.0832	0.0181	0.0579	0.0214	0.0257	0.0309	0.0042	0.0526	0.0483	0.0945	0.0065	0.0512	0.0925	0.0258	0.0184	0.0063	0.0034	0.0175	0.0207	0.122	0.0354	0.0873	0.0453	0.0045
20	rs1054600	4708130	0.79	0.487570276707753	0.79	1.23450020912344	0.0205786591572818	0.0937586430663705	0.0099	0.0094	0.0835	0.0179	0.0584	0.022	0.0261	0.0303	0.0042	0.0523	0.0483	0.0949	0.0064	0.0504	0.0934	0.0261	0.0184	0.0061	0.0032	0.0172	0.0207	0.1211	0.0356	0.088	0.0449	0.0044
20	rs6052795	4708318	0.79	0.487570276707753	0.79	1.23450020912344	0.0208087175695412	0.0696086068536865	0.0099	0.0093	0.0842	0.0175	0.0586	0.022	0.0261	0.0297	0.004	0.052	0.0487	0.0953	0.0062	0.0497	0.0939	0.0267	0.0184	0.0059	0.0031	0.0172	0.0205	0.1218	0.0352	0.0883	0.0449	0.0042
20	rs2422930	4710445	0.79	0.487570276707753	0.78	1.32595579198345	0.0177848669308485	0.0853618454965453	0.0096	0.009	0.0861	0.0186	0.0571	0.0226	0.0252	0.029	0.0037	0.0497	0.0499	0.096	0.0059	0.0485	0.097	0.0263	0.0182	0.0053	0.0027	0.0175	0.0199	0.124	0.0343	0.089	0.0451	0.0032
20	rs2735677	4713176	0.79	0.487570276707753	0.78	1.32595579198345	0.0204467742253716	0.0766992598697295	0.0096	0.009	0.0861	0.0186	0.0571	0.0226	0.0253	0.029	0.0037	0.0497	0.05	0.096	0.0059	0.0485	0.097	0.0264	0.0182	0.0053	0.0027	0.0175	0.0198	0.1241	0.0343	0.089	0.0453	0.0031
20	rs75337428	4713339	0.79	0.487570276707753	0.78	1.32595579198345	0.0200202179472906	0.081581939666704	0.0096	0.009	0.0864	0.0186	0.0571	0.0226	0.0253	0.0287	0.0037	0.0497	0.05	0.096	0.0058	0.0485	0.0971	0.0264	0.0182	0.0053	0.0027	0.0175	0.0198	0.1241	0.0343	0.089	0.0453	0.0031
20	rs743252	4720667	0.79	0.487570276707753	0.78	1.32595579198345	0.0301884145172639	0.0711597208539479	0.0095	0.009	0.0862	0.0187	0.0569	0.0226	0.0253	0.0286	0.0037	0.0499	0.0502	0.0956	0.0056	0.0485	0.0976	0.0264	0.0181	0.0052	0.0026	0.0175	0.0196	0.1243	0.0345	0.0892	0.0455	0.0031
20	rs76541103	4721082	0.79	0.487570276707753	0.79	1.23450020912344	0.0284629674770207	0.0698895715461525	0.0094	0.009	0.0862	0.0187	0.0569	0.0226	0.0254	0.0286	0.0037	0.0499	0.0503	0.0956	0.0055	0.0485	0.0976	0.0264	0.0181	0.0052	0.0026	0.0175	0.0196	0.1243	0.0344	0.0893	0.0455	0.0031
20	rs6052815	4724848	0.79	0.487570276707753	0.79	1.23450020912344	0.0315538185762729	0.0596148816825513	0.0094	0.0091	0.0862	0.0188	0.0569	0.0226	0.0254	0.0286	0.0037	0.0497	0.0503	0.0955	0.0055	0.0484	0.0974	0.0264	0.0182	0.0052	0.0026	0.0175	0.0195	0.1243	0.0345	0.0896	0.0455	0.0031
20	rs36015860	4725742	0.79	0.487570276707753	0.79	1.23450020912344	0.0413243802761372	0.0592209333887592	0.0093	0.009	0.0864	0.0188	0.0569	0.0226	0.0254	0.0285	0.0037	0.0498	0.0507	0.0957	0.0055	0.0484	0.0973	0.0264	0.0182	0.0053	0.0024	0.0175	0.0193	0.1243	0.0344	0.0893	0.0456	0.0031
20	rs6037947	4726716	0.79	0.487570276707753	0.79	1.23450020912344	0.0421808878358583	0.05739727393325	0.0093	0.009	0.0864	0.0188	0.0568	0.0227	0.0254	0.0286	0.0037	0.0498	0.0507	0.0957	0.0054	0.0484	0.0972	0.0264	0.0182	0.0052	0.0023	0.0178	0.0192	0.1242	0.0344	0.0893	0.0456	0.0031
20	rs4143676	4741570	0.79	0.487570276707753	0.79	1.23450020912344	0.0242874296266515	0.0651776141794021	0.0093	0.0086	0.0867	0.0189	0.0572	0.0227	0.0255	0.0287	0.0037	0.0496	0.0507	0.0953	0.0055	0.0485	0.098	0.0261	0.0184	0.0051	0.0023	0.0181	0.0192	0.1233	0.0341	0.0899	0.0456	0.0031
20	rs113130784	4743006	0.79	0.487570276707753	0.79	1.23450020912344	0.0205786591572818	0.0769185302473213	0.0092	0.0086	0.0869	0.0189	0.0572	0.0228	0.0255	0.0287	0.0037	0.0492	0.0507	0.0954	0.0054	0.0485	0.0982	0.0261	0.0185	0.0051	0.0023	0.018	0.0192	0.1233	0.0338	0.09	0.0457	0.0031
20	rs6052859	4748076	0.78	0.545501786478432	0.79	1.23450020912344	0.0212112854249142	0.124885432141754	0.0092	0.0084	0.0873	0.0189	0.0572	0.0229	0.0255	0.0285	0.0036	0.049	0.0508	0.0957	0.0054	0.0485	0.0985	0.026	0.0186	0.005	0.0023	0.018	0.0192	0.1232	0.033	0.0902	0.0459	0.003
20	rs2422958	4749289	0.78	0.545501786478432	0.79	1.23450020912344	0.0222189937881111	0.121017717592685	0.0091	0.0084	0.0873	0.0189	0.0572	0.023	0.0255	0.0286	0.0036	0.049	0.0508	0.0957	0.0054	0.0485	0.0986	0.026	0.0186	0.005	0.0023	0.0179	0.0192	0.1232	0.033	0.0902	0.0459	0.003
20	rs2422962	4753695	0.78	0.545501786478432	0.79	1.23450020912344	0.0279328998439369	0.117973900030531	0.009	0.0084	0.0874	0.0186	0.0571	0.0231	0.0255	0.0285	0.0036	0.049	0.0507	0.0959	0.0054	0.0485	0.0987	0.0261	0.0186	0.005	0.0023	0.0179	0.0192	0.1233	0.0329	0.0904	0.0458	0.0027
20	rs2422971	4759413	0.79	0.487570276707753	0.79	1.23450020912344	0.0308305119725489	0.139050785882114	0.0084	0.0087	0.0893	0.0181	0.0574	0.023	0.0251	0.028	0.0033	0.0489	0.0498	0.0969	0.0053	0.0481	0.1006	0.0262	0.0184	0.0048	0.0022	0.0174	0.0185	0.124	0.0331	0.0904	0.0457	0.0024
20	rs41279430	4762032	0.79	0.487570276707753	0.79	1.23450020912344	0.0323375711788687	0.178259627940025	0.0081	0.0087	0.0898	0.0178	0.057	0.0229	0.0251	0.0279	0.0032	0.0488	0.0496	0.0973	0.0052	0.0482	0.1014	0.0261	0.0183	0.0048	0.0021	0.0173	0.0183	0.1245	0.0331	0.0901	0.0456	0.0023
20	rs41279436	4763818	0.79	0.487570276707753	0.78	1.32595579198345	0.0405225316713841	0.163994830110435	0.008	0.0088	0.0902	0.0177	0.0568	0.0228	0.0251	0.0278	0.0031	0.0487	0.0496	0.0976	0.0052	0.0482	0.1019	0.026	0.0183	0.0048	0.0021	0.0172	0.0182	0.1249	0.0332	0.0899	0.0455	0.0022
20	rs6139552	4763864	0.79	0.487570276707753	0.78	1.32595579198345	0.0407219830203285	0.159526511096453	0.008	0.0088	0.0902	0.0177	0.0568	0.0228	0.0251	0.0278	0.0031	0.0487	0.0496	0.0976	0.0052	0.0482	0.1019	0.026	0.0183	0.0048	0.0021	0.0172	0.0182	0.1249	0.0332	0.0899	0.0455	0.0022
20	rs58378773	4766569	0.8	0.433874260405774	0.78	1.32595579198345	0.0364085602001976	0.142284369371962	0.0078	0.0088	0.0907	0.0174	0.0565	0.0226	0.0249	0.0277	0.0029	0.0491	0.0496	0.0974	0.0052	0.0479	0.1026	0.0258	0.0184	0.0046	0.0021	0.017	0.0182	0.125	0.0333	0.0903	0.0457	0.0021
20	rs2255133	4767218	0.8	0.433874260405774	0.77	1.42140104222308	0.0532315184616098	0.158271656777745	0.0077	0.0088	0.0919	0.0165	0.0561	0.0226	0.0251	0.0276	0.0029	0.0493	0.0496	0.0977	0.0052	0.0478	0.1028	0.0256	0.0185	0.0045	0.0022	0.0169	0.018	0.1252	0.0336	0.0906	0.0454	0.002
20	rs74780420	4770609	0.8	0.433874260405774	0.77	1.42140104222308	0.071567372820457	0.14451726923519	0.0077	0.0088	0.0926	0.0157	0.0559	0.0224	0.025	0.0276	0.0028	0.0496	0.0496	0.0977	0.0053	0.048	0.1029	0.0254	0.0184	0.0046	0.0022	0.0168	0.0181	0.1251	0.0336	0.0906	0.0456	0.002
20	rs73058472	4771575	0.8	0.433874260405774	0.77	1.42140104222308	0.0794483307834244	0.0997717665171424	0.0077	0.0088	0.0927	0.0156	0.0559	0.0224	0.025	0.0276	0.0028	0.0496	0.0495	0.0977	0.0053	0.048	0.1029	0.0253	0.0184	0.0046	0.0022	0.0168	0.0181	0.1251	0.0336	0.0906	0.0456	0.002
20	rs117638971	4772555	0.81	0.384295662080596	0.77	1.42140104222308	0.0840041286594592	0.119101046523884	0.0077	0.0088	0.0928	0.0154	0.0559	0.0223	0.025	0.0276	0.0028	0.0496	0.0495	0.0977	0.0054	0.048	0.1029	0.0254	0.0185	0.0047	0.0022	0.0168	0.0181	0.1251	0.0335	0.0906	0.0456	0.0021
20	rs1998292	4773597	0.81	0.384295662080596	0.77	1.42140104222308	0.0952972476917756	0.0943136355729378	0.0077	0.0088	0.0929	0.0153	0.0559	0.0222	0.025	0.0276	0.0028	0.0497	0.0495	0.0977	0.0054	0.0481	0.1029	0.0253	0.0185	0.0047	0.0022	0.0168	0.0181	0.1251	0.0335	0.0906	0.0456	0.0021
20	rs2423002	4775862	0.81	0.384295662080596	0.77	1.42140104222308	0.0961744553373844	0.117368653990586	0.0077	0.0089	0.0932	0.015	0.0559	0.022	0.0249	0.0275	0.0028	0.0499	0.0494	0.0977	0.0054	0.0482	0.1031	0.0252	0.0185	0.0048	0.0022	0.0168	0.018	0.1252	0.0335	0.0908	0.0456	0.0021
20	rs2326555	4777593	0.81	0.384295662080596	0.77	1.42140104222308	0.0855823161875121	0.124355335385714	0.0076	0.0088	0.0934	0.0147	0.0559	0.0218	0.0247	0.0275	0.0028	0.0499	0.0494	0.0978	0.0054	0.0483	0.1032	0.0251	0.0184	0.0048	0.0022	0.0168	0.018	0.1252	0.0337	0.0909	0.0457	0.0021
20	rs75895849	4778960	0.81	0.384295662080596	0.77	1.42140104222308	0.0676042819124315	0.0937586430663705	0.0076	0.0089	0.0936	0.0146	0.0559	0.0215	0.0243	0.0274	0.0028	0.0499	0.0495	0.0977	0.0054	0.0484	0.1036	0.0246	0.0182	0.0048	0.0023	0.0169	0.0179	0.1252	0.0339	0.0911	0.0458	0.0022
20	rs2281641	4779068	0.81	0.384295662080596	0.77	1.42140104222308	0.0650892494152787	0.0912380688461112	0.0076	0.0089	0.0937	0.0146	0.0559	0.0215	0.0242	0.0273	0.0028	0.0499	0.0495	0.0977	0.0054	0.0484	0.1037	0.0246	0.0182	0.0048	0.0023	0.0169	0.0179	0.1252	0.0339	0.0911	0.0458	0.0022
20	rs1547618	4779774	0.81	0.384295662080596	0.77	1.42140104222308	0.0403521085007664	0.0828593539718707	0.0075	0.0089	0.094	0.0148	0.0556	0.0211	0.0238	0.0268	0.0027	0.0497	0.0496	0.0977	0.0055	0.0485	0.1039	0.0242	0.0181	0.0049	0.0027	0.0171	0.0179	0.1253	0.0342	0.0912	0.0461	0.0023
20	rs6139556	4782083	0.82	0.338707801994422	0.77	1.42140104222308	0.0259865548304204	0.0213824830985977	0.0077	0.0092	0.0944	0.0142	0.0558	0.0202	0.023	0.0266	0.0029	0.0494	0.0493	0.0976	0.0059	0.0473	0.1044	0.0234	0.018	0.0043	0.0029	0.0177	0.0185	0.1258	0.0348	0.0919	0.0462	0.0028
20	rs13040981	4786196	0.83	0.29697514221559	0.77	1.42140104222308	0.0304557714712313	0.0108121575669651	0.0077	0.0092	0.0941	0.014	0.0556	0.0197	0.0228	0.0267	0.0029	0.0493	0.0493	0.0978	0.0062	0.0466	0.1046	0.0231	0.0178	0.0043	0.003	0.018	0.0191	0.126	0.0356	0.0916	0.0461	0.003
20	rs2423016	4786493	0.83	0.29697514221559	0.78	1.32595579198345	0.0248177989714811	0.00721990081902487	0.0077	0.0092	0.0941	0.014	0.0554	0.0197	0.0228	0.0267	0.0029	0.0493	0.0496	0.0978	0.006	0.0467	0.1046	0.023	0.0177	0.0042	0.003	0.0181	0.0191	0.1259	0.0356	0.0915	0.0463	0.003
20	rs73058502	4786521	0.83	0.29697514221559	0.78	1.32595579198345	0.024596650540569	0.00790345809078708	0.0076	0.0092	0.0941	0.014	0.0554	0.0197	0.0228	0.0267	0.0028	0.0493	0.0496	0.0978	0.006	0.047	0.1046	0.023	0.0177	0.0042	0.0029	0.0181	0.0191	0.1259	0.0356	0.0914	0.0463	0.003
20	rs2423031	4792188	0.84	0.258953137461488	0.8	1.14699780192835	0.0762407473196052	0.010261460376375	0.0078	0.0091	0.0952	0.013	0.0546	0.0189	0.0217	0.0272	0.003	0.05	0.0498	0.0978	0.0072	0.0468	0.1043	0.0213	0.0169	0.0041	0.0034	0.0194	0.0199	0.1256	0.0367	0.0894	0.0472	0.0036
20	rs7263744	4792262	0.84	0.258953137461488	0.8	1.14699780192835	0.0678853587343009	0.0118342623098004	0.0078	0.0091	0.0953	0.013	0.0543	0.0189	0.0217	0.0272	0.003	0.0499	0.0497	0.0978	0.0072	0.0468	0.1042	0.0213	0.0169	0.0041	0.0039	0.0194	0.02	0.1256	0.0367	0.0894	0.0471	0.0036
20	rs2423037	4794989	0.85	0.2244882202137	0.8	1.14699780192835	0.0881512187508171	0.0132915793851038	0.0081	0.0092	0.0953	0.0127	0.0543	0.0185	0.0216	0.0272	0.0032	0.0501	0.0492	0.0985	0.0074	0.0468	0.1042	0.021	0.0167	0.0039	0.0039	0.0194	0.0202	0.126	0.037	0.0892	0.0465	0.004
20	rs2245786	4795382	0.85	0.2244882202137	0.8	1.14699780192835	0.121091821887736	0.0195273780044194	0.0083	0.0092	0.0956	0.0125	0.0545	0.0182	0.0215	0.0271	0.0034	0.0504	0.0494	0.098	0.0076	0.0465	0.104	0.0208	0.0166	0.0039	0.0039	0.0197	0.0203	0.126	0.037	0.0891	0.0467	0.0042
20	rs4813719	4797284	0.86	0.193417951625055	0.8	1.14699780192835	0.280137418492894	0.0246245546219409	0.0082	0.0089	0.0969	0.012	0.0542	0.017	0.0211	0.0268	0.0033	0.0505	0.0493	0.0991	0.0083	0.0457	0.1032	0.0207	0.0161	0.0037	0.0038	0.0212	0.0207	0.1265	0.0376	0.0882	0.0467	0.0044
20	rs2423041	4797840	0.86	0.193417951625055	0.81	1.06340942734078	0.286608983068774	0.0253348796135984	0.0082	0.0089	0.0971	0.0119	0.0542	0.017	0.0211	0.0268	0.0033	0.0505	0.0492	0.0989	0.0083	0.0457	0.1031	0.0206	0.016	0.0037	0.0037	0.0212	0.0207	0.1266	0.0376	0.0886	0.0467	0.0044
20	rs1885308	4800521	0.87	0.165571370278195	0.81	1.06340942734078	0.365667971172204	0.0234476996623001	0.0082	0.0089	0.0965	0.0118	0.0548	0.0169	0.0211	0.0269	0.0033	0.0506	0.0492	0.0993	0.0083	0.0458	0.1029	0.0206	0.0156	0.0033	0.0036	0.0212	0.0207	0.127	0.0377	0.0886	0.0469	0.0045
20	rs73060350	4802925	0.87	0.165571370278195	0.81	1.06340942734078	0.386422304220642	0.0302319339430998	0.0081	0.0089	0.0962	0.0118	0.0548	0.0168	0.0211	0.027	0.0032	0.0508	0.0492	0.0994	0.0083	0.0461	0.1029	0.0205	0.0153	0.0033	0.0036	0.0213	0.0206	0.127	0.0378	0.0886	0.0469	0.0045
20	rs79099900	4804781	0.87	0.165571370278195	0.81	1.06340942734078	0.399921808836874	0.0248012363285084	0.0081	0.009	0.0958	0.0117	0.0549	0.0166	0.0212	0.027	0.0031	0.0512	0.0491	0.0996	0.0081	0.0467	0.103	0.0202	0.015	0.0031	0.0035	0.0214	0.0206	0.127	0.0378	0.0887	0.0469	0.0046
20	rs2295782	4805281	0.87	0.165571370278195	0.81	1.06340942734078	0.397608714106661	0.0256936337481979	0.008	0.009	0.0955	0.0119	0.0549	0.0165	0.0212	0.027	0.0031	0.0513	0.049	0.0996	0.0081	0.0469	0.103	0.0202	0.0149	0.0031	0.0035	0.0214	0.0206	0.127	0.0379	0.0888	0.0469	0.0046
20	rs2423051	4807025	0.88	0.140769569262351	0.81	1.06340942734078	0.543599414997437	0.0234046407137424	0.0079	0.009	0.095	0.012	0.0554	0.0165	0.0216	0.0268	0.0028	0.0519	0.0492	0.0999	0.0081	0.0473	0.1029	0.0201	0.0144	0.0029	0.0036	0.0214	0.0206	0.1269	0.038	0.0885	0.0466	0.0046
20	rs115511508	4807274	0.88	0.140769569262351	0.81	1.06340942734078	0.534579573771188	0.0240544915605297	0.0079	0.009	0.0949	0.0119	0.0554	0.0165	0.0216	0.0268	0.0028	0.0519	0.0493	0.1002	0.008	0.0473	0.1029	0.02	0.0144	0.0029	0.0036	0.0215	0.0205	0.1269	0.038	0.0885	0.0465	0.0046
20	rs2423057	4808734	0.88	0.140769569262351	0.89	0.529866637543626	0.500921370073157	0.0229761335677571	0.0078	0.009	0.0942	0.0118	0.0552	0.0165	0.0218	0.0269	0.0025	0.0524	0.0498	0.102	0.0076	0.0474	0.1029	0.0196	0.0144	0.003	0.0036	0.0217	0.0201	0.1269	0.0384	0.0884	0.0456	0.0046
20	rs58026109	4808794	0.88	0.140769569262351	0.89	0.529866637543626	0.502247600854163	0.0258287823433747	0.0078	0.009	0.0944	0.0118	0.0552	0.0165	0.0218	0.0269	0.0025	0.0524	0.0498	0.102	0.0076	0.0474	0.1026	0.0196	0.0144	0.003	0.0036	0.0217	0.0201	0.1269	0.0384	0.0884	0.0456	0.0046
20	rs73593139	4808875	0.89	0.118826527661215	0.89	0.529866637543626	0.505792443066756	0.0229334913064916	0.0078	0.009	0.0945	0.0118	0.0552	0.0165	0.0218	0.0269	0.0025	0.0524	0.0498	0.102	0.0075	0.0474	0.1026	0.0196	0.0144	0.003	0.0036	0.0217	0.0202	0.1268	0.0383	0.0884	0.0456	0.0046
20	rs2423063	4813056	0.9	0.0995502148251544	0.89	0.529866637543626	0.512343606819906	0.0134551197944584	0.0077	0.0089	0.0954	0.0118	0.0534	0.017	0.0223	0.0283	0.002	0.0532	0.0492	0.1015	0.007	0.0475	0.1024	0.0192	0.0152	0.0029	0.0031	0.0219	0.0199	0.1272	0.0382	0.088	0.0461	0.0044
20	rs7272351	4814469	0.91	0.0827439743829911	0.89	0.529866637543626	0.52608343312667	0.0116504819749191	0.0077	0.0088	0.0958	0.0118	0.0532	0.0171	0.0224	0.0284	0.0019	0.0536	0.0493	0.1016	0.0068	0.0475	0.1021	0.0191	0.0151	0.0029	0.003	0.0219	0.0199	0.1276	0.038	0.0878	0.0461	0.0044
20	rs2423067	4817968	0.91	0.0827439743829911	0.89	0.529866637543626	0.393619092262757	0.00966993397630557	0.0079	0.0084	0.0965	0.0121	0.053	0.0175	0.0224	0.0289	0.0018	0.0547	0.0494	0.1015	0.0063	0.0475	0.1011	0.0189	0.0154	0.0028	0.0029	0.0222	0.0197	0.1283	0.0376	0.087	0.0461	0.0041
20	rs7266308	4818350	0.91	0.0827439743829911	0.89	0.529866637543626	0.406160987685989	0.00947676515857021	0.0079	0.0084	0.0963	0.0121	0.0531	0.0176	0.0224	0.029	0.0018	0.0548	0.0493	0.1016	0.0063	0.0475	0.1011	0.019	0.0154	0.0028	0.0028	0.0222	0.0196	0.1288	0.0375	0.0868	0.0458	0.0041
20	rs55836369	4818916	0.91	0.0827439743829911	0.89	0.529866637543626	0.417571171702265	0.00872416374101251	0.0081	0.0083	0.0961	0.0121	0.0531	0.0177	0.0223	0.0292	0.0018	0.0548	0.0493	0.1018	0.0064	0.0477	0.1011	0.019	0.0153	0.0027	0.0028	0.0222	0.0194	0.1289	0.0372	0.0865	0.0458	0.0041
20	rs4813722	4821661	0.92	0.0682081798453755	0.89	0.529866637543626	0.374741146844121	0.00689023455610279	0.0079	0.0077	0.095	0.0126	0.0539	0.0184	0.0227	0.0295	0.0017	0.0552	0.0497	0.1013	0.0061	0.0481	0.0995	0.0194	0.0168	0.0025	0.0024	0.0229	0.0198	0.1292	0.0364	0.0859	0.0451	0.004
20	rs77759881	4821724	0.92	0.0682081798453755	0.89	0.529866637543626	0.374905175203892	0.00677445468628211	0.0079	0.0077	0.095	0.0126	0.0539	0.0184	0.0227	0.0295	0.0017	0.0552	0.0497	0.1013	0.0061	0.0481	0.0995	0.0194	0.0168	0.0025	0.0024	0.0229	0.0199	0.1292	0.0364	0.0858	0.0451	0.004
20	rs6084910	4826400	0.93	0.0557421353933153	0.89	0.529866637543626	0.300666259704393	0.0252009633961589	0.0075	0.0066	0.093	0.0133	0.0542	0.0196	0.0236	0.03	0.0016	0.0562	0.0505	0.1003	0.0058	0.0485	0.0955	0.0201	0.0193	0.0024	0.002	0.0239	0.0207	0.1309	0.036	0.0846	0.0446	0.0029
20	rs13042717	4827334	0.93	0.0557421353933153	0.89	0.529866637543626	0.257013722815102	0.0341808106081697	0.0072	0.0066	0.0916	0.0135	0.0541	0.02	0.0239	0.0302	0.0015	0.0558	0.0504	0.1003	0.0056	0.0483	0.0949	0.0214	0.0202	0.0022	0.0019	0.0242	0.021	0.1313	0.0362	0.0844	0.0444	0.0026
20	rs73064408	4827403	0.93	0.0557421353933153	0.9	0.479198205640863	0.250384417135588	0.035686195080302	0.0072	0.0066	0.0918	0.0135	0.0541	0.0201	0.0239	0.0303	0.0015	0.0557	0.0502	0.1001	0.0055	0.0482	0.095	0.0214	0.0202	0.0022	0.0019	0.0243	0.0211	0.1311	0.0363	0.0843	0.0445	0.0026
20	rs2423073	4827547	0.93	0.0557421353933153	0.9	0.479198205640863	0.279949658754849	0.0517643442350716	0.0072	0.0066	0.0909	0.0136	0.0543	0.0202	0.0241	0.0306	0.0015	0.0558	0.05	0.0997	0.0057	0.0483	0.095	0.0216	0.0204	0.0022	0.0019	0.0248	0.0212	0.1308	0.0366	0.0839	0.0446	0.0023
20	rs6037988	4830412	NA	NA	NA	NA	0.109724202390748	0.0895210201122447	0.0068	0.0062	0.0895	0.0141	0.0551	0.0205	0.0232	0.0313	0.0014	0.0556	0.0498	0.1006	0.0044	0.0483	0.0948	0.0213	0.021	0.0022	0.0018	0.0255	0.0218	0.1338	0.0353	0.084	0.0435	0.002
20	rs62200380	4830518	NA	NA	NA	NA	0.116961024814799	0.0888998619969285	0.0068	0.0062	0.0895	0.014	0.0551	0.0205	0.0232	0.0313	0.0014	0.0556	0.0497	0.1006	0.0044	0.0482	0.0949	0.0212	0.0211	0.0022	0.0018	0.0255	0.0218	0.1338	0.0353	0.084	0.0435	0.002
20	rs1131382	4834338	NA	NA	NA	NA	0.157217671781513	0.154432718292155	0.0062	0.0057	0.0902	0.014	0.0555	0.0211	0.0228	0.0312	0.0013	0.0567	0.0501	0.1013	0.0038	0.0481	0.0954	0.0205	0.0213	0.0022	0.0017	0.0261	0.0221	0.1338	0.035	0.0823	0.0436	0.0018
20	rs6052937	4835338	NA	NA	NA	NA	0.155628907225249	0.191383517578088	0.0064	0.0057	0.0896	0.0138	0.0555	0.0208	0.0224	0.0316	0.0012	0.0566	0.0509	0.102	0.0036	0.048	0.0956	0.0198	0.0212	0.0023	0.0016	0.0263	0.0224	0.1338	0.0349	0.082	0.044	0.0017
20	rs6052942	4840591	NA	NA	NA	NA	0.166318633646058	0.205874635080142	0.0065	0.0057	0.09	0.0135	0.0554	0.0211	0.0218	0.0312	0.0013	0.056	0.0509	0.103	0.0038	0.0479	0.0956	0.0199	0.0212	0.0022	0.0017	0.0266	0.0224	0.1338	0.0345	0.0821	0.0439	0.0014
20	rs17254239	4847486	NA	NA	NA	NA	0.146133448619821	0.167522000082148	0.0064	0.0057	0.0898	0.0134	0.0552	0.0213	0.0217	0.0312	0.0014	0.0557	0.051	0.1035	0.0038	0.0481	0.0962	0.0199	0.021	0.0022	0.0018	0.0265	0.0224	0.1331	0.0344	0.0828	0.0439	0.0014
20	rs11907533	4851970	NA	NA	NA	NA	0.157455109965894	0.171769339030634	0.0062	0.0057	0.0899	0.013	0.0551	0.0214	0.0216	0.0312	0.0015	0.0556	0.0512	0.1038	0.0038	0.0482	0.0968	0.0199	0.0209	0.0022	0.0018	0.0264	0.0223	0.1326	0.0344	0.083	0.0438	0.0014
20	rs8115867	4855678	NA	NA	NA	NA	0.16138609296367	0.161172764327947	0.0062	0.0057	0.0898	0.013	0.0552	0.0214	0.0216	0.0312	0.0015	0.0557	0.051	0.1039	0.0038	0.0482	0.0968	0.02	0.0209	0.0022	0.0018	0.0267	0.0222	0.1322	0.0344	0.0831	0.0437	0.0014
20	rs116862703	4859776	NA	NA	NA	NA	0.160801402649172	0.163019752748501	0.0063	0.0057	0.0899	0.013	0.0551	0.0214	0.0216	0.0312	0.0015	0.0557	0.0511	0.1042	0.0038	0.0482	0.097	0.0199	0.0208	0.0023	0.0018	0.0267	0.0222	0.132	0.0342	0.0831	0.0436	0.0014
20	rs35589475	4865602	NA	NA	NA	NA	0.149632176217126	0.162143937391934	0.0063	0.0057	0.0901	0.0129	0.0549	0.0215	0.0216	0.0311	0.0015	0.0554	0.0512	0.1047	0.0038	0.0482	0.0972	0.0198	0.0207	0.0023	0.0018	0.0266	0.022	0.132	0.0345	0.0831	0.0434	0.0014
20	rs75694970	4866930	NA	NA	NA	NA	0.139031088232852	0.161075760449301	0.0063	0.0057	0.0901	0.0129	0.0548	0.0215	0.0215	0.0299	0.0015	0.0553	0.0512	0.1049	0.0038	0.0498	0.0972	0.0198	0.0206	0.0024	0.0018	0.0266	0.022	0.132	0.0345	0.0828	0.0434	0.0014
20	rs1715373	4867140	NA	NA	NA	NA	0.138873556697708	0.160300473335357	0.0063	0.0057	0.0901	0.0129	0.0548	0.0215	0.0215	0.0299	0.0015	0.0553	0.0512	0.1049	0.0038	0.0498	0.0972	0.0198	0.0206	0.0024	0.0018	0.0266	0.022	0.132	0.0345	0.0828	0.0434	0.0014
20	rs7273438	4867912	NA	NA	NA	NA	0.138244500558727	0.148360828589878	0.0063	0.0057	0.0901	0.0129	0.0548	0.0215	0.0215	0.0299	0.0015	0.0553	0.0512	0.1051	0.0038	0.0499	0.0972	0.0198	0.0205	0.0024	0.0018	0.0266	0.0221	0.1318	0.0345	0.0828	0.0434	0.0014
20	rs17339746	4870162	NA	NA	NA	NA	0.132997266298251	0.157597423766489	0.0063	0.0057	0.0901	0.0129	0.0548	0.0214	0.0214	0.0299	0.0015	0.0553	0.0512	0.1051	0.0037	0.0499	0.0972	0.0198	0.0205	0.0024	0.0018	0.0262	0.0222	0.1318	0.0346	0.0829	0.0433	0.0014
20	rs117210405	4879544	NA	NA	NA	NA	0.0746260284889796	0.173060705414726	0.0065	0.0059	0.0902	0.0122	0.0553	0.0205	0.0204	0.03	0.0018	0.0545	0.0528	0.1069	0.0032	0.0517	0.0957	0.0191	0.0181	0.0028	0.002	0.0254	0.0222	0.1312	0.0361	0.0844	0.0432	0.0013
20	rs1715378	4879837	NA	NA	NA	NA	0.0707794931867004	0.173259675658703	0.0066	0.006	0.0902	0.0123	0.0553	0.0205	0.0205	0.03	0.0018	0.0545	0.0528	0.107	0.0032	0.0516	0.0955	0.0191	0.0181	0.0028	0.002	0.0254	0.0222	0.1312	0.0361	0.0844	0.0432	0.0013
20	rs1715385	4887670	NA	NA	NA	NA	0.065756444905402	0.163507035332616	0.0066	0.006	0.0905	0.0123	0.0555	0.0203	0.0203	0.0298	0.0019	0.0542	0.0528	0.1074	0.0031	0.0517	0.0955	0.0191	0.0179	0.0029	0.002	0.0255	0.0222	0.1311	0.0361	0.0845	0.0431	0.0014
20	rs1715367	4900964	NA	NA	NA	NA	0.0417003404136468	0.170481345438242	0.0067	0.0059	0.0907	0.0122	0.0558	0.0196	0.0194	0.03	0.002	0.0528	0.0532	0.1082	0.0029	0.0526	0.0947	0.0187	0.0173	0.0031	0.002	0.0253	0.0231	0.1312	0.0355	0.0855	0.0434	0.0016
20	rs118066694	4907121	NA	NA	NA	NA	0.0410224226642626	0.156732056753697	0.0067	0.0059	0.091	0.0122	0.0559	0.0196	0.0193	0.03	0.002	0.0527	0.0532	0.1079	0.0029	0.0526	0.0947	0.0186	0.0173	0.0031	0.002	0.0252	0.0231	0.1314	0.0355	0.0855	0.0434	0.0016
20	rs73064480	4907764	NA	NA	NA	NA	0.0399141305707836	0.155868386197189	0.0067	0.0059	0.091	0.0122	0.0559	0.0196	0.0193	0.03	0.002	0.0525	0.0532	0.108	0.0029	0.0526	0.0948	0.0186	0.0173	0.0031	0.002	0.0252	0.0231	0.1315	0.0355	0.0855	0.0434	0.0016
20	rs1776977	4909220	NA	NA	NA	NA	0.0395633136824045	0.156924214096603	0.0067	0.0059	0.091	0.0122	0.0559	0.0196	0.0193	0.03	0.002	0.0525	0.0532	0.108	0.0029	0.0526	0.0948	0.0186	0.0173	0.0031	0.002	0.0252	0.0231	0.1315	0.0356	0.0855	0.0434	0.0016
20	rs79720476	4909393	NA	NA	NA	NA	0.039619301170659	0.156060166133246	0.0067	0.0059	0.091	0.0122	0.0559	0.0196	0.0193	0.03	0.002	0.0525	0.0532	0.108	0.0029	0.0525	0.0948	0.0186	0.0173	0.0031	0.002	0.0252	0.0231	0.1315	0.0356	0.0855	0.0434	0.0016
20	rs73893863	4913904	NA	NA	NA	NA	0.0392007225360027	0.173160180601383	0.0068	0.0059	0.0911	0.0122	0.056	0.0196	0.0193	0.03	0.002	0.0525	0.0532	0.1079	0.0029	0.0526	0.0948	0.0186	0.0173	0.0031	0.0019	0.0252	0.0231	0.1316	0.0356	0.0855	0.0434	0.0016
20	rs6052972	4918661	NA	NA	NA	NA	0.0388680615795656	0.167522000082148	0.0068	0.0059	0.091	0.0121	0.0561	0.0196	0.0193	0.03	0.002	0.0522	0.0532	0.1083	0.0029	0.0526	0.0946	0.0185	0.0174	0.0031	0.0019	0.0251	0.0231	0.1317	0.0357	0.0854	0.0434	0.0016
20	rs118095528	4920236	NA	NA	NA	NA	0.0488406945662967	0.147420018860271	0.0068	0.0059	0.0909	0.0121	0.0561	0.0195	0.0192	0.0298	0.002	0.0521	0.0533	0.1087	0.003	0.0525	0.0946	0.0184	0.0173	0.003	0.0018	0.0251	0.0231	0.1318	0.0357	0.0855	0.0434	0.0015
20	rs1519860	4923286	NA	NA	NA	NA	0.0528388433686223	0.149115027303675	0.0068	0.0059	0.0908	0.012	0.0561	0.0194	0.019	0.0297	0.002	0.052	0.0534	0.1091	0.0031	0.0527	0.0946	0.0181	0.0173	0.003	0.0018	0.0251	0.0231	0.1319	0.0357	0.0857	0.0435	0.0015
20	rs1776947	4926855	NA	NA	NA	NA	0.0569969759057257	0.163702091825455	0.0068	0.0059	0.0908	0.012	0.0561	0.0191	0.0189	0.0298	0.002	0.0524	0.0535	0.1099	0.0031	0.0526	0.094	0.018	0.0173	0.0032	0.0017	0.0251	0.0232	0.1313	0.0356	0.0858	0.0436	0.0016
20	rs17340965	4927002	NA	NA	NA	NA	0.0561236605083407	0.162143937391934	0.0068	0.0059	0.0908	0.012	0.0561	0.0191	0.0189	0.0298	0.002	0.0524	0.0535	0.1099	0.0031	0.0526	0.094	0.018	0.0173	0.0032	0.0017	0.0251	0.0232	0.1313	0.0356	0.0858	0.0436	0.0016
20	rs116984197	4928408	NA	NA	NA	NA	0.0578792885587148	0.152050501280167	0.0068	0.0059	0.0908	0.012	0.0561	0.0191	0.0188	0.0298	0.002	0.0523	0.0535	0.11	0.0031	0.0526	0.094	0.018	0.0172	0.0032	0.0017	0.0251	0.0232	0.1313	0.0356	0.0858	0.0436	0.0016
20	rs1715394	4930605	NA	NA	NA	NA	0.0590819867567168	0.152335667449292	0.0068	0.0059	0.0908	0.012	0.0561	0.0191	0.0188	0.0298	0.002	0.0523	0.0535	0.11	0.0031	0.0526	0.094	0.0179	0.0172	0.0032	0.0017	0.0251	0.0231	0.1313	0.0356	0.0858	0.0436	0.0016
20	rs74877115	4931551	NA	NA	NA	NA	0.0558757898768871	0.15798257461064	0.0069	0.0059	0.0905	0.012	0.0561	0.019	0.0189	0.0298	0.002	0.0522	0.0535	0.1101	0.0031	0.0526	0.094	0.0179	0.0172	0.0033	0.0018	0.0251	0.0231	0.1312	0.0357	0.0858	0.0438	0.0016
20	rs16990453	4935481	NA	NA	NA	NA	0.0343120064539767	0.133118058492342	0.0072	0.006	0.0915	0.0124	0.0565	0.0183	0.0177	0.0295	0.0022	0.0523	0.0531	0.1107	0.0035	0.0516	0.0929	0.0169	0.0169	0.0037	0.002	0.0251	0.0231	0.1313	0.036	0.0865	0.0444	0.0021
20	rs75686664	4941008	NA	NA	NA	NA	0.0475441882165282	0.137123690700647	0.008	0.0061	0.0923	0.0131	0.057	0.0172	0.0158	0.0294	0.0025	0.0521	0.0524	0.1113	0.0038	0.05	0.0914	0.0154	0.0164	0.0045	0.0023	0.0252	0.0233	0.1312	0.0364	0.0875	0.0455	0.003
20	rs1776953	4941291	NA	NA	NA	NA	0.0544386326366099	0.131672330810134	0.008	0.0061	0.0923	0.0131	0.057	0.0171	0.0158	0.0294	0.0025	0.0521	0.0523	0.1114	0.0038	0.0499	0.0914	0.0154	0.0164	0.0045	0.0023	0.0252	0.0233	0.1312	0.0364	0.0876	0.0455	0.003
20	rs6076759	4947034	NA	NA	NA	NA	0.0726547276300641	0.122243402239021	0.0082	0.0062	0.0925	0.0133	0.0571	0.0168	0.0153	0.0294	0.0023	0.0522	0.0524	0.1128	0.0039	0.0492	0.0905	0.0151	0.0164	0.0047	0.0023	0.0252	0.0231	0.1307	0.0366	0.0876	0.0461	0.0033
20	rs2681113	4947430	NA	NA	NA	NA	0.0687737117499539	0.128172907879279	0.0082	0.0062	0.0925	0.0133	0.0571	0.0168	0.0153	0.0294	0.0023	0.0522	0.0524	0.1128	0.0039	0.0492	0.0905	0.0151	0.0164	0.0047	0.0023	0.0252	0.0231	0.1307	0.0366	0.0876	0.0461	0.0033
20	rs7263163	4952586	NA	NA	NA	NA	0.0683487840003545	0.159140027848149	0.0083	0.0062	0.0926	0.0133	0.0574	0.0167	0.0154	0.0294	0.0023	0.0521	0.0526	0.1131	0.0039	0.0489	0.0903	0.015	0.0163	0.0048	0.0023	0.0252	0.023	0.1309	0.0367	0.0872	0.0462	0.0033
20	rs77196344	4954724	NA	NA	NA	NA	0.0776582700448901	0.132846540895029	0.0083	0.0062	0.0927	0.0133	0.0572	0.0169	0.0153	0.0294	0.0024	0.052	0.0526	0.1133	0.0039	0.0488	0.0903	0.015	0.0163	0.0048	0.0023	0.0252	0.023	0.1309	0.0367	0.0872	0.0462	0.0033
20	rs2326576	4967393	NA	NA	NA	NA	0.131072405902782	0.147702035241836	0.0086	0.0062	0.0931	0.0133	0.0575	0.0166	0.0148	0.0292	0.0025	0.052	0.0533	0.1145	0.004	0.048	0.0901	0.0146	0.0163	0.0051	0.0024	0.0251	0.0232	0.1309	0.0363	0.0872	0.0457	0.0035
20	rs34508882	4968048	NA	NA	NA	NA	0.134877162147016	0.148266650591268	0.009	0.0062	0.0931	0.0134	0.0575	0.0165	0.0148	0.0292	0.0025	0.0519	0.0532	0.1145	0.004	0.0479	0.0901	0.0146	0.0163	0.0051	0.0026	0.025	0.0232	0.1309	0.0362	0.0869	0.0456	0.0036
20	rs2423077	4974781	NA	NA	NA	NA	0.150655015629717	0.143120227883064	0.0095	0.0061	0.0932	0.0134	0.0575	0.0163	0.0146	0.0294	0.0025	0.0517	0.0532	0.1147	0.004	0.0478	0.0898	0.0146	0.0162	0.0051	0.0029	0.025	0.0229	0.1309	0.0361	0.087	0.0455	0.0038
20	rs1401828	4977788	NA	NA	NA	NA	0.186094892717029	0.186360950243274	0.01	0.0061	0.0933	0.0134	0.0576	0.0161	0.0144	0.0294	0.0026	0.0515	0.0534	0.1146	0.004	0.0477	0.0898	0.0146	0.0162	0.0052	0.0031	0.025	0.0229	0.1307	0.0361	0.087	0.0453	0.0039
20	rs1279682	4980405	NA	NA	NA	NA	0.206165233194614	0.202297304811855	0.0103	0.0061	0.0934	0.0134	0.0575	0.0161	0.0143	0.0295	0.0026	0.0515	0.0535	0.1143	0.0039	0.0477	0.0901	0.0146	0.0161	0.0052	0.0033	0.025	0.0228	0.1306	0.0361	0.0868	0.0452	0.004
20	rs6084957	4980505	NA	NA	NA	NA	0.20608594928931	0.200725750430196	0.0103	0.0061	0.0934	0.0134	0.0574	0.0161	0.0143	0.0295	0.0026	0.0515	0.0535	0.1143	0.0039	0.0477	0.0901	0.0146	0.0161	0.0052	0.0033	0.025	0.0228	0.1306	0.0361	0.0868	0.0452	0.004
20	rs1279683	4983092	NA	NA	NA	NA	0.212241239020443	0.203242205344153	0.0104	0.0061	0.0934	0.0134	0.0572	0.016	0.0142	0.0296	0.0027	0.0513	0.0536	0.1142	0.004	0.0481	0.0897	0.0146	0.0161	0.0053	0.0034	0.0248	0.023	0.1305	0.0363	0.0869	0.0451	0.004
20	rs55853468	4983318	NA	NA	NA	NA	0.212846239720398	0.209791280897878	0.0104	0.0061	0.0934	0.0134	0.0572	0.0159	0.0141	0.0296	0.0027	0.0514	0.0536	0.1143	0.004	0.0481	0.0898	0.0145	0.0161	0.0053	0.0034	0.0249	0.0229	0.1305	0.0363	0.087	0.045	0.004
20	rs77762399	4991965	NA	NA	NA	NA	0.188836491945702	0.190663228592348	0.0104	0.0062	0.0933	0.0135	0.0574	0.0159	0.0141	0.0297	0.0029	0.0515	0.0535	0.1143	0.0042	0.0481	0.089	0.0144	0.0159	0.0052	0.0035	0.0246	0.0226	0.1308	0.0364	0.0873	0.0449	0.0042
20	rs6084960	4992263	NA	NA	NA	NA	0.188987381299246	0.18057607191165	0.0104	0.0062	0.0933	0.0135	0.0574	0.0159	0.0141	0.0297	0.0029	0.0515	0.0535	0.1143	0.0042	0.0481	0.089	0.0143	0.0159	0.0052	0.0035	0.0246	0.0226	0.1308	0.0364	0.0873	0.0449	0.0042
20	rs77040555	4997075	NA	NA	NA	NA	0.192172010208727	0.149303791932718	0.0104	0.0063	0.0934	0.0135	0.0574	0.0158	0.0141	0.0297	0.003	0.0515	0.0536	0.1143	0.0043	0.0481	0.0887	0.0143	0.0158	0.0052	0.0035	0.0245	0.0225	0.1307	0.0365	0.0874	0.0449	0.0042
20	rs6515965	5002975	NA	NA	NA	NA	0.190689645186416	0.193136622072349	0.0104	0.0064	0.0936	0.0136	0.0573	0.0158	0.014	0.0297	0.003	0.0514	0.0536	0.1143	0.0044	0.048	0.0884	0.0142	0.0157	0.0052	0.0036	0.0242	0.0226	0.1304	0.0367	0.0877	0.0449	0.0042
20	rs62200406	5003526	NA	NA	NA	NA	0.186656357311318	0.194791540756906	0.0104	0.0064	0.0937	0.0136	0.0573	0.0158	0.014	0.0297	0.003	0.0514	0.0536	0.1143	0.0044	0.0481	0.0885	0.0142	0.0157	0.0052	0.0036	0.0242	0.0226	0.1304	0.0367	0.0877	0.045	0.0042
20	rs6116613	5004960	NA	NA	NA	NA	0.184825835459474	0.17976918329865	0.0104	0.0064	0.0937	0.0137	0.0573	0.0157	0.0139	0.0297	0.003	0.0513	0.0535	0.1142	0.0044	0.0482	0.0887	0.0142	0.0156	0.0052	0.0037	0.024	0.0226	0.1304	0.0368	0.0878	0.045	0.0042
20	rs76262062	5009534	NA	NA	NA	NA	0.236852913761187	0.14666892629045	0.0104	0.0065	0.094	0.0138	0.0574	0.0155	0.0136	0.0297	0.0031	0.0508	0.0534	0.1138	0.0044	0.0484	0.0894	0.014	0.0156	0.0051	0.004	0.0234	0.0227	0.1308	0.037	0.0879	0.0443	0.0043
20	rs1279685	5011553	NA	NA	NA	NA	0.263828492039423	0.156732056753697	0.0104	0.0066	0.0941	0.0139	0.0576	0.0154	0.0134	0.0298	0.0031	0.0507	0.0534	0.1135	0.0043	0.0485	0.0897	0.0139	0.0156	0.0051	0.0042	0.0232	0.0227	0.1309	0.0371	0.0879	0.044	0.0043
20	rs6053046	5014479	NA	NA	NA	NA	0.362758445294469	0.167817118247323	0.0101	0.0066	0.0938	0.014	0.0578	0.0151	0.0131	0.0299	0.0031	0.0509	0.0535	0.1136	0.0043	0.0485	0.0899	0.014	0.0158	0.0049	0.0043	0.023	0.0237	0.1304	0.0373	0.0878	0.0435	0.0043
20	rs371581	5022052	NA	NA	NA	NA	0.309015122859393	0.126391940559463	0.0103	0.0069	0.0934	0.0141	0.0578	0.0144	0.0131	0.0296	0.0033	0.0513	0.0528	0.114	0.0044	0.0486	0.0909	0.0145	0.0163	0.0049	0.0043	0.0222	0.0236	0.1294	0.0376	0.0875	0.044	0.0043
20	rs405769	5023913	NA	NA	NA	NA	0.351451168526009	0.131492025040899	0.0106	0.007	0.0931	0.0141	0.0574	0.0143	0.0131	0.0297	0.0033	0.0514	0.0527	0.114	0.0045	0.0487	0.091	0.0146	0.0165	0.0048	0.0043	0.0222	0.0236	0.1286	0.0377	0.0872	0.0442	0.0043
20	rs404933	5024179	NA	NA	NA	NA	0.334733300898584	0.13113168761125	0.0106	0.007	0.0931	0.0142	0.0573	0.0142	0.0131	0.0297	0.0034	0.0514	0.0526	0.114	0.0045	0.0487	0.0911	0.0146	0.0166	0.0048	0.0044	0.0222	0.0236	0.1286	0.0377	0.0871	0.0443	0.0043
20	rs6038044	5024338	NA	NA	NA	NA	0.359486084871485	0.133661706529128	0.0106	0.007	0.0932	0.0142	0.0573	0.0142	0.0131	0.0297	0.0034	0.0514	0.0525	0.1142	0.0045	0.0485	0.091	0.0146	0.0166	0.0049	0.0044	0.0222	0.0236	0.1287	0.0376	0.0871	0.0443	0.0043
20	rs369270	5029207	NA	NA	NA	NA	0.576266883495424	0.124443626296515	0.0101	0.0076	0.0918	0.0169	0.0577	0.0151	0.0133	0.0307	0.0031	0.0529	0.0536	0.1154	0.0042	0.0484	0.0898	0.0162	0.0177	0.004	0.0042	0.0223	0.0229	0.1209	0.0397	0.0842	0.046	0.0039
20	rs62200418	5030932	NA	NA	NA	NA	0.626821020413018	0.113762026395592	0.01	0.0077	0.0917	0.0173	0.0576	0.0155	0.0135	0.0309	0.0029	0.0531	0.0537	0.1156	0.004	0.0482	0.0897	0.0169	0.0179	0.0036	0.0041	0.0223	0.0229	0.1192	0.0403	0.0837	0.0463	0.0038
20	rs73072234	5031027	NA	NA	NA	NA	0.619897675383168	0.113079909501204	0.01	0.0077	0.0917	0.0174	0.0576	0.0156	0.0135	0.0309	0.0029	0.0531	0.0537	0.1156	0.004	0.0482	0.0896	0.0169	0.018	0.0036	0.0041	0.0223	0.0229	0.1191	0.0403	0.0836	0.0464	0.0038
20	rs261360	5037774	NA	NA	NA	NA	0.670467891781495	0.0942342717704379	0.0094	0.0077	0.0914	0.0184	0.0576	0.0166	0.0141	0.0311	0.0027	0.0534	0.053	0.117	0.0037	0.047	0.0897	0.0185	0.0188	0.0032	0.0038	0.0226	0.0228	0.1158	0.0408	0.0827	0.0471	0.0036
20	rs12625764	5039659	NA	NA	NA	NA	0.69796797866698	0.0936003114649581	0.0094	0.0077	0.0914	0.0184	0.0576	0.0166	0.0142	0.0311	0.0027	0.0534	0.053	0.117	0.0037	0.0469	0.0897	0.0186	0.0188	0.0032	0.0038	0.0226	0.0228	0.1156	0.0408	0.0827	0.0471	0.0036
20	rs4815763	5046930	NA	NA	NA	NA	0.760848873357265	0.0872005922721465	0.0093	0.0076	0.0909	0.0197	0.058	0.0174	0.0148	0.0314	0.0025	0.0539	0.0523	0.1174	0.0034	0.0463	0.0894	0.0194	0.02	0.0027	0.0035	0.0227	0.0223	0.1129	0.0408	0.0829	0.0482	0.0032
20	rs75526622	5048788	NA	NA	NA	NA	0.774357560551612	0.0860495335234299	0.0093	0.0076	0.0909	0.0197	0.0579	0.0174	0.0148	0.0314	0.0025	0.0538	0.0518	0.1175	0.0033	0.0465	0.0894	0.0194	0.0201	0.0027	0.0035	0.0227	0.0221	0.1128	0.0408	0.0829	0.0483	0.0032
20	rs374995	5053808	NA	NA	NA	NA	0.790144682109085	0.0899880188312368	0.0093	0.0076	0.0908	0.0199	0.0579	0.0176	0.0149	0.0315	0.0025	0.0537	0.0516	0.1175	0.0032	0.0465	0.0894	0.0195	0.0204	0.0027	0.0035	0.0226	0.0219	0.1125	0.0411	0.0829	0.0484	0.0032
20	rs11905359	5059952	NA	NA	NA	NA	0.847439418732787	0.0897543985335138	0.0093	0.0076	0.0906	0.0199	0.058	0.0177	0.0149	0.0316	0.0024	0.0538	0.0515	0.1178	0.003	0.0469	0.0893	0.0196	0.0205	0.0025	0.0035	0.0226	0.0218	0.1121	0.0411	0.083	0.0485	0.0032
20	rs4142245	5067930	NA	NA	NA	NA	0.851849762931891	0.0966266183273808	0.0093	0.0076	0.0906	0.0198	0.058	0.0177	0.0149	0.0316	0.0024	0.0538	0.0514	0.1179	0.003	0.0469	0.0894	0.0197	0.0205	0.0024	0.0035	0.0226	0.022	0.1119	0.0411	0.083	0.0485	0.0032
20	rs6053099	5069714	NA	NA	NA	NA	0.852090607288795	0.0965464935360461	0.0093	0.0076	0.0906	0.0198	0.058	0.0177	0.0149	0.0316	0.0024	0.0538	0.0514	0.1179	0.003	0.0469	0.0894	0.0197	0.0205	0.0024	0.0035	0.0226	0.022	0.1119	0.0411	0.083	0.0485	0.0032
20	rs6053103	5073532	NA	NA	NA	NA	0.857074535643115	0.0888223385193524	0.0093	0.0076	0.0906	0.0199	0.0578	0.0177	0.015	0.0315	0.0024	0.0536	0.0514	0.1181	0.003	0.0468	0.0897	0.0197	0.0206	0.0024	0.0035	0.0225	0.0219	0.1119	0.0411	0.0829	0.0485	0.0032
20	rs62200436	5076373	NA	NA	NA	NA	0.85868488800657	0.0877398470770927	0.0093	0.0076	0.0906	0.0199	0.0578	0.0177	0.015	0.0315	0.0024	0.0536	0.0514	0.1181	0.003	0.0468	0.0897	0.0197	0.0206	0.0024	0.0035	0.0225	0.0219	0.1119	0.0411	0.0829	0.0485	0.0032
20	rs77129042	5087008	NA	NA	NA	NA	1.04772858377398	0.0845243513721715	0.0092	0.0075	0.0898	0.0204	0.0577	0.0182	0.0151	0.031	0.0021	0.0545	0.0513	0.1185	0.0029	0.0464	0.0897	0.02	0.021	0.0023	0.0034	0.0228	0.0217	0.1113	0.0409	0.0825	0.0489	0.0031
20	rs117577090	5090905	NA	NA	NA	NA	1.08286068193409	0.0842965206494787	0.0092	0.0074	0.0897	0.0205	0.0577	0.0184	0.0151	0.031	0.0021	0.0547	0.0513	0.1187	0.0028	0.0464	0.0898	0.0201	0.0211	0.0023	0.0034	0.0229	0.0216	0.1111	0.0408	0.0824	0.049	0.003
20	rs6053116	5091532	NA	NA	NA	NA	1.08321523357761	0.0847524294993647	0.0092	0.0074	0.0897	0.0205	0.0577	0.0184	0.0151	0.031	0.002	0.0547	0.0513	0.1187	0.0028	0.0464	0.0898	0.0201	0.0211	0.0023	0.0034	0.0229	0.0216	0.1111	0.0408	0.0824	0.049	0.003
20	rs17351	5098065	NA	NA	NA	NA	1.08445652977868	0.0911597400466434	0.0092	0.0074	0.0895	0.0207	0.0576	0.0186	0.0153	0.0309	0.0019	0.0549	0.0513	0.1189	0.0028	0.0464	0.0898	0.0203	0.0213	0.0022	0.0034	0.0229	0.0216	0.1108	0.0408	0.082	0.0493	0.003
20	rs25406	5099636	NA	NA	NA	NA	1.07436538455463	0.0928891291361596	0.0092	0.0074	0.0895	0.0207	0.0576	0.0186	0.0153	0.0309	0.0019	0.0549	0.0513	0.119	0.0028	0.0464	0.0898	0.0204	0.0213	0.0022	0.0034	0.0229	0.0216	0.1107	0.0408	0.082	0.0493	0.003
20	rs41282114	5108703	NA	NA	NA	NA	1.17475523639712	0.0952680550137495	0.0091	0.0075	0.0892	0.0208	0.0577	0.0188	0.0153	0.0309	0.0019	0.0551	0.0514	0.1191	0.0028	0.0465	0.0896	0.0204	0.0214	0.0022	0.0033	0.0227	0.0214	0.1103	0.0408	0.0816	0.0496	0.0029
20	rs6116658	5111998	NA	NA	NA	NA	1.1131625651545	0.105431987062848	0.0091	0.0076	0.089	0.0209	0.0577	0.0191	0.0154	0.0309	0.0018	0.0553	0.0515	0.1191	0.0027	0.0467	0.0894	0.0205	0.0215	0.0025	0.0033	0.0225	0.0214	0.1099	0.041	0.0813	0.0499	0.0029
20	rs6107580	5114251	NA	NA	NA	NA	1.22263495805206	0.0913164243517505	0.0092	0.0076	0.0889	0.0211	0.0576	0.0192	0.0155	0.0309	0.0018	0.0552	0.0514	0.1193	0.0027	0.0464	0.0894	0.0207	0.0216	0.0025	0.0033	0.0224	0.0213	0.1096	0.041	0.0809	0.0501	0.0029
20	rs2423089	5116199	NA	NA	NA	NA	1.17045620092403	0.1250623182738	0.0094	0.0075	0.0882	0.0221	0.058	0.0201	0.0163	0.031	0.0019	0.0561	0.0511	0.1196	0.0029	0.0473	0.0884	0.022	0.0221	0.0024	0.0029	0.0221	0.0211	0.1062	0.041	0.0791	0.051	0.0026
20	rs261344	5116622	NA	NA	NA	NA	1.19339407658481	0.133843103909658	0.0095	0.0075	0.0878	0.0223	0.0581	0.0203	0.0165	0.031	0.0019	0.0564	0.051	0.1197	0.0029	0.0473	0.0886	0.0222	0.0224	0.0023	0.0029	0.022	0.021	0.1053	0.041	0.0785	0.0512	0.0024
20	rs11700072	5116830	NA	NA	NA	NA	1.15841537464689	0.129514703686575	0.0095	0.0075	0.0877	0.0224	0.0581	0.0204	0.0165	0.0311	0.0019	0.0565	0.051	0.1195	0.003	0.0474	0.0886	0.0223	0.0224	0.0024	0.0029	0.0221	0.021	0.1049	0.0411	0.0782	0.0513	0.0024
20	rs73061802	5134580	NA	NA	NA	NA	1.34258676372141	0.184527396608392	0.0111	0.0075	0.0858	0.0223	0.0574	0.0203	0.0171	0.0314	0.0024	0.0576	0.0511	0.1205	0.0051	0.0467	0.0892	0.0215	0.0228	0.0027	0.0027	0.0223	0.0208	0.1026	0.0423	0.075	0.0525	0.0024
20	rs6139641	5135968	NA	NA	NA	NA	1.34615357644055	0.190971810947648	0.0111	0.0075	0.0858	0.0223	0.0574	0.0203	0.0171	0.0314	0.0024	0.0576	0.0511	0.1205	0.0051	0.0467	0.0892	0.0215	0.0228	0.0027	0.0027	0.0223	0.0208	0.1026	0.0423	0.075	0.0525	0.0024
20	rs1292197	5137905	NA	NA	NA	NA	1.35088267727491	0.202297304811855	0.0111	0.0075	0.0858	0.0223	0.0574	0.0203	0.0171	0.0314	0.0024	0.0576	0.0511	0.1204	0.0051	0.0467	0.0892	0.0215	0.0228	0.0027	0.0027	0.0223	0.0208	0.1026	0.0423	0.075	0.0525	0.0024
20	rs61215313	5142231	NA	NA	NA	NA	1.40703639220017	0.191589483714304	0.011	0.0075	0.086	0.0225	0.0574	0.0198	0.0171	0.0315	0.0024	0.0576	0.0512	0.1205	0.0051	0.0466	0.0887	0.0219	0.0228	0.0027	0.0027	0.0222	0.0206	0.1032	0.0424	0.0754	0.0522	0.0024
20	rs80186272	5145555	NA	NA	NA	NA	1.42650175861866	0.227659807517001	0.011	0.0074	0.0857	0.0226	0.0574	0.0198	0.0171	0.0315	0.0024	0.0579	0.0512	0.1205	0.0051	0.0466	0.0887	0.0219	0.0228	0.0026	0.0027	0.0222	0.0206	0.1032	0.0424	0.0755	0.0522	0.0023
20	rs4815768	5146442	NA	NA	NA	NA	1.42413703724253	0.219419599078099	0.011	0.0074	0.0857	0.0226	0.0574	0.0198	0.0171	0.0315	0.0024	0.0579	0.0512	0.1205	0.0051	0.0466	0.0888	0.0219	0.0228	0.0026	0.0027	0.0222	0.0206	0.1031	0.0424	0.0755	0.0522	0.0023
20	rs73063720	5147244	NA	NA	NA	NA	1.40752671843897	0.220066526812829	0.011	0.0074	0.0857	0.0225	0.0574	0.0198	0.0171	0.0315	0.0024	0.0579	0.051	0.1204	0.0051	0.0466	0.089	0.0219	0.0228	0.0026	0.0027	0.0222	0.0206	0.1032	0.0424	0.0755	0.0522	0.0023
20	rs11699315	5150716	NA	NA	NA	NA	1.41636344442801	0.240425210901591	0.011	0.0074	0.0857	0.0225	0.0574	0.0198	0.0171	0.0315	0.0025	0.0579	0.0509	0.1204	0.0051	0.0465	0.0893	0.0219	0.0228	0.0026	0.0027	0.0222	0.0206	0.103	0.0424	0.0755	0.0522	0.0023
20	rs4815769	5154538	NA	NA	NA	NA	1.44973290291033	0.235336239551216	0.011	0.0075	0.0857	0.0225	0.0574	0.0198	0.0171	0.0315	0.0025	0.058	0.0509	0.1205	0.0051	0.0465	0.0894	0.0219	0.0228	0.0026	0.0027	0.0222	0.0206	0.1029	0.0425	0.0755	0.0521	0.0023
20	rs1040757	5154905	NA	NA	NA	NA	1.45558714061814	0.239648551650658	0.011	0.0075	0.0857	0.0225	0.0574	0.0198	0.0171	0.0315	0.0025	0.058	0.0509	0.1205	0.0051	0.0465	0.0894	0.0219	0.0228	0.0026	0.0027	0.0222	0.0206	0.1029	0.0425	0.0755	0.0521	0.0023
20	rs113049081	5157713	NA	NA	NA	NA	1.44428340230404	0.21255813402868	0.011	0.0075	0.0857	0.0225	0.0574	0.0198	0.0171	0.0315	0.0025	0.058	0.051	0.1205	0.0051	0.0465	0.0894	0.0219	0.0227	0.0026	0.0027	0.0222	0.0206	0.1029	0.0425	0.0755	0.0521	0.0023
20	rs41309923	5164068	NA	NA	NA	NA	1.39391936197745	0.160106858438354	0.011	0.0075	0.0855	0.0225	0.0576	0.0197	0.0171	0.0314	0.0025	0.058	0.0511	0.1203	0.0052	0.0466	0.0896	0.0219	0.0227	0.0026	0.0027	0.022	0.0205	0.103	0.0426	0.0755	0.0519	0.0023
20	rs3818196	5166418	NA	NA	NA	NA	1.38757313360769	0.152906573377713	0.011	0.0075	0.0854	0.0225	0.0576	0.0197	0.0171	0.0314	0.0026	0.058	0.0511	0.1203	0.0052	0.0467	0.0896	0.022	0.0227	0.0026	0.0027	0.022	0.0204	0.1031	0.0426	0.0755	0.0519	0.0023
20	rs6076785	5168012	NA	NA	NA	NA	1.38455028044394	0.155868386197189	0.011	0.0075	0.0854	0.0225	0.0576	0.0197	0.0171	0.0314	0.0026	0.058	0.0511	0.1202	0.0052	0.0467	0.0896	0.022	0.0227	0.0026	0.0027	0.0219	0.0204	0.1031	0.0426	0.0755	0.0518	0.0023
20	rs6053187	5169466	NA	NA	NA	NA	1.39851489958286	0.155964265666792	0.011	0.0076	0.0854	0.0225	0.0576	0.0194	0.0171	0.0314	0.0026	0.0581	0.0512	0.1202	0.0052	0.0467	0.0896	0.022	0.0226	0.0026	0.0027	0.0219	0.0204	0.1031	0.0427	0.0755	0.0519	0.0023
20	rs41282118	5170373	NA	NA	NA	NA	1.39264925185829	0.153478242882587	0.011	0.0076	0.0854	0.0225	0.0576	0.0194	0.0171	0.0314	0.0026	0.0581	0.0512	0.1202	0.0052	0.0467	0.0896	0.022	0.0226	0.0026	0.0027	0.0219	0.0204	0.1031	0.0427	0.0755	0.0518	0.0023
20	rs3746677	5172034	NA	NA	NA	NA	1.3787066000711	0.135297539177865	0.011	0.0076	0.0854	0.0225	0.0577	0.0193	0.0171	0.0313	0.0026	0.0581	0.0512	0.1201	0.0052	0.0467	0.0895	0.0221	0.0227	0.0026	0.0027	0.0219	0.0204	0.1032	0.0427	0.0754	0.0518	0.0024
20	rs73065678	5178941	NA	NA	NA	NA	1.35677864124044	0.0979121601905018	0.011	0.0075	0.0856	0.0225	0.0579	0.0191	0.0171	0.0313	0.0027	0.0579	0.0514	0.12	0.0052	0.0467	0.0895	0.0221	0.0227	0.0026	0.0027	0.0218	0.0204	0.1031	0.0427	0.0751	0.0519	0.0024
20	rs1292244	5179693	NA	NA	NA	NA	1.35919780790054	0.0987998293315967	0.011	0.0075	0.0856	0.0225	0.0579	0.0191	0.0171	0.0313	0.0027	0.0579	0.0514	0.12	0.0052	0.0467	0.0894	0.0221	0.0227	0.0026	0.0027	0.0218	0.0204	0.1031	0.0427	0.0751	0.0519	0.0025
20	rs6085029	5183629	NA	NA	NA	NA	1.33671413685888	0.0951883754322282	0.011	0.0075	0.0856	0.0225	0.058	0.0191	0.0171	0.0313	0.0027	0.0579	0.0514	0.1201	0.0052	0.0467	0.0895	0.0221	0.0227	0.0027	0.0028	0.0217	0.0204	0.103	0.0426	0.075	0.0518	0.0025
20	rs76304189	5184251	NA	NA	NA	NA	1.33661794522425	0.0955072512731851	0.011	0.0075	0.0856	0.0225	0.058	0.0191	0.0171	0.0313	0.0027	0.0579	0.0514	0.1201	0.0052	0.0467	0.0895	0.0221	0.0227	0.0027	0.0028	0.0217	0.0204	0.103	0.0426	0.075	0.0519	0.0025
20	rs76442182	5185348	NA	NA	NA	NA	1.32528570508684	0.0940756232891506	0.011	0.0075	0.0856	0.0225	0.058	0.0192	0.0172	0.0313	0.0026	0.0579	0.0514	0.1201	0.0051	0.0466	0.0894	0.0221	0.0227	0.0027	0.0028	0.0217	0.0204	0.1033	0.0426	0.075	0.0519	0.0025
20	rs4239763	5193639	NA	NA	NA	NA	1.29749578656669	0.0934420856303372	0.011	0.0075	0.0855	0.0225	0.0581	0.0192	0.0172	0.0313	0.0027	0.0578	0.0514	0.12	0.0051	0.0466	0.0894	0.0221	0.0227	0.0027	0.0028	0.0216	0.0204	0.1033	0.0426	0.0749	0.0519	0.0025
20	rs62200264	5196731	NA	NA	NA	NA	1.30511333279311	0.0955870358356345	0.0111	0.0075	0.0855	0.0225	0.0581	0.0192	0.0172	0.0313	0.0027	0.0579	0.0514	0.12	0.0051	0.0467	0.0893	0.0221	0.0226	0.0027	0.0028	0.0216	0.0204	0.1029	0.0426	0.0748	0.052	0.0025
20	rs1002929	5209217	NA	NA	NA	NA	1.2097388235376	0.10726204707087	0.0115	0.0076	0.0849	0.0226	0.0581	0.0192	0.0173	0.0315	0.0028	0.0576	0.0518	0.1195	0.0053	0.0468	0.0885	0.0221	0.0225	0.003	0.0031	0.0218	0.0206	0.1024	0.0425	0.0743	0.0525	0.0028
20	rs73588554	5210299	NA	NA	NA	NA	1.22114781371862	0.112059669825211	0.0115	0.0076	0.0851	0.0226	0.058	0.0192	0.0173	0.0315	0.0028	0.0576	0.0517	0.1195	0.0053	0.0468	0.0885	0.0221	0.0225	0.003	0.0031	0.0218	0.0206	0.1024	0.0425	0.0743	0.0524	0.0028
20	rs8126162	5213096	NA	NA	NA	NA	1.24839807016682	0.16870356327406	0.0116	0.0077	0.0848	0.0226	0.0582	0.0194	0.0175	0.0312	0.003	0.0574	0.0517	0.1184	0.0054	0.047	0.0885	0.0222	0.0224	0.0032	0.0031	0.0219	0.0208	0.1015	0.0426	0.0743	0.0525	0.003
20	rs6053213	5213416	NA	NA	NA	NA	1.20992400332738	0.235777369120738	0.0116	0.0079	0.0841	0.0226	0.0583	0.0196	0.0178	0.0312	0.0031	0.0574	0.0522	0.1159	0.0055	0.0473	0.0889	0.0225	0.0228	0.0033	0.003	0.0221	0.021	0.1005	0.0427	0.0743	0.0528	0.0031
20	rs6053214	5214713	NA	NA	NA	NA	1.22551829274057	0.185952958339467	0.0117	0.0081	0.0805	0.0228	0.0584	0.0194	0.0187	0.0313	0.0033	0.058	0.053	0.1136	0.0057	0.0478	0.0907	0.023	0.0229	0.0036	0.0031	0.0221	0.0211	0.0982	0.0431	0.0744	0.0533	0.0033
20	rs6139663	5216108	NA	NA	NA	NA	0.992529883912988	0.183207028072746	0.0117	0.0081	0.0795	0.0222	0.0591	0.0197	0.0195	0.0314	0.0033	0.0576	0.0533	0.1126	0.0057	0.0482	0.0906	0.0232	0.0228	0.0039	0.003	0.0224	0.0205	0.0976	0.0432	0.0744	0.0542	0.0033
20	rs73067789	5216316	NA	NA	NA	NA	1.10019896559803	0.186258923627492	0.0117	0.0081	0.0794	0.0221	0.0592	0.0197	0.0195	0.0314	0.0033	0.0576	0.0534	0.1125	0.0057	0.0483	0.0906	0.0232	0.0227	0.0039	0.003	0.0224	0.0204	0.0976	0.0432	0.0744	0.0542	0.0033
20	rs78863898	5223865	NA	NA	NA	NA	0.692971171489774	0.526286920707335	0.0124	0.0083	0.0745	0.0211	0.0638	0.0202	0.0202	0.0317	0.003	0.0567	0.0551	0.1054	0.0061	0.0498	0.0922	0.0225	0.0212	0.0049	0.003	0.0247	0.0202	0.0964	0.0427	0.0738	0.0577	0.0033
20	rs6139667	5224865	NA	NA	NA	NA	0.615440743384059	0.595801481229939	0.0125	0.0084	0.074	0.021	0.0642	0.0203	0.0201	0.0318	0.003	0.0567	0.0552	0.1051	0.006	0.0499	0.0924	0.0224	0.021	0.005	0.003	0.0249	0.0202	0.0964	0.0426	0.0737	0.0581	0.0033
20	rs111386836	5230354	NA	NA	NA	NA	0.628434511076764	0.54385099057193	0.0127	0.0083	0.0706	0.0205	0.0659	0.0212	0.0203	0.0321	0.0029	0.0559	0.0555	0.1026	0.0059	0.0503	0.0934	0.0227	0.0209	0.0052	0.003	0.0264	0.0207	0.0961	0.0418	0.073	0.0599	0.0032
20	rs9653638	5234245	NA	NA	NA	NA	0.623319980039736	0.638657730954377	0.0127	0.0084	0.0683	0.0202	0.0672	0.0219	0.0205	0.0323	0.0028	0.0553	0.0558	0.1008	0.0058	0.0504	0.0938	0.0228	0.0209	0.0053	0.003	0.0276	0.0211	0.0958	0.0413	0.0724	0.0617	0.003
20	rs6139673	5234624	NA	NA	NA	NA	0.679894661355852	0.620824184896765	0.0127	0.0084	0.0683	0.0202	0.0672	0.0219	0.0205	0.0324	0.0028	0.0553	0.0559	0.1006	0.0058	0.0507	0.0937	0.0228	0.0209	0.0053	0.003	0.0277	0.0211	0.0954	0.0412	0.0725	0.0617	0.003
20	rs6076798	5234887	NA	NA	NA	NA	0.728508773682033	0.620101755297761	0.0127	0.0084	0.0683	0.0202	0.0672	0.0219	0.0205	0.0324	0.0028	0.0553	0.0561	0.1007	0.0058	0.0507	0.0938	0.0228	0.0209	0.0052	0.003	0.0278	0.0211	0.0953	0.0411	0.0726	0.0617	0.003
20	rs2875986	5240592	NA	NA	NA	NA	0.524598416626161	0.753289155642238	0.0128	0.0083	0.0684	0.0199	0.0677	0.022	0.02	0.0335	0.0026	0.0537	0.0565	0.1008	0.0053	0.0519	0.097	0.021	0.0194	0.0052	0.0029	0.0291	0.0214	0.0963	0.0391	0.0719	0.0629	0.0026
20	rs73069906	5241731	NA	NA	NA	NA	0.518935063098013	0.83034709218031	0.0128	0.0083	0.0684	0.0199	0.0677	0.022	0.02	0.0335	0.0027	0.0537	0.0564	0.1009	0.0053	0.0519	0.097	0.021	0.0194	0.0054	0.0029	0.0291	0.0214	0.0961	0.0391	0.0719	0.063	0.0026
20	rs6053233	5242559	NA	NA	NA	NA	0.488998840874225	0.889503033993662	0.0128	0.0083	0.0683	0.0199	0.0677	0.022	0.02	0.0335	0.0028	0.0537	0.0562	0.1009	0.0053	0.0519	0.097	0.0211	0.0194	0.0054	0.0029	0.0291	0.0214	0.0961	0.0391	0.0719	0.0631	0.0027
20	rs4815777	5243042	NA	NA	NA	NA	0.489498050519832	0.890284870585968	0.0128	0.0083	0.0683	0.0199	0.0677	0.022	0.02	0.0335	0.0028	0.0537	0.0562	0.1009	0.0053	0.0519	0.097	0.0211	0.0194	0.0055	0.0029	0.0291	0.0214	0.096	0.0391	0.0719	0.0631	0.0027
20	rs77152379	5245204	NA	NA	NA	NA	0.488686959722905	0.883877937859735	0.0128	0.0083	0.0683	0.0198	0.0677	0.022	0.02	0.0335	0.0028	0.0536	0.0562	0.1009	0.0053	0.0518	0.0969	0.0211	0.0194	0.0055	0.0029	0.0291	0.0213	0.0961	0.039	0.072	0.0632	0.0027
20	rs117203476	5245253	NA	NA	NA	NA	0.488686959722905	0.883409507884197	0.0128	0.0083	0.0683	0.0198	0.0677	0.022	0.02	0.0335	0.0028	0.0536	0.0562	0.1009	0.0053	0.0518	0.0969	0.0211	0.0194	0.0055	0.0029	0.0291	0.0213	0.0961	0.039	0.072	0.0632	0.0027
20	rs6038106	5247593	NA	NA	NA	NA	0.475982726090926	0.878104177497773	0.0128	0.0083	0.0684	0.0198	0.0678	0.0221	0.02	0.0334	0.0028	0.0535	0.0562	0.1008	0.0053	0.0517	0.0964	0.0212	0.0193	0.0056	0.0029	0.029	0.0212	0.0963	0.039	0.0723	0.0635	0.0028
20	rs6107606	5247910	NA	NA	NA	NA	0.471375390136144	0.883097249340509	0.0128	0.0083	0.0684	0.0199	0.0677	0.0221	0.0202	0.0334	0.0028	0.0535	0.0561	0.1008	0.0054	0.0517	0.0963	0.0212	0.0193	0.0056	0.0029	0.029	0.0212	0.0963	0.039	0.0723	0.0635	0.0028
20	rs34061590	5253536	NA	NA	NA	NA	0.475428696155642	0.875453961867906	0.0128	0.0083	0.0684	0.0199	0.0678	0.0221	0.0202	0.0334	0.0028	0.0534	0.0561	0.1008	0.0054	0.0516	0.0963	0.0212	0.0193	0.0056	0.0029	0.029	0.0211	0.0964	0.039	0.0723	0.0635	0.0028
20	rs73071903	5278794	NA	NA	NA	NA	0.512598834564843	0.843162126177741	0.0128	0.0084	0.0704	0.0199	0.0684	0.0227	0.0203	0.0332	0.0028	0.0524	0.0552	0.1004	0.0053	0.0508	0.0959	0.0215	0.0192	0.0056	0.0028	0.029	0.0206	0.0969	0.0383	0.0733	0.0634	0.0026
20	rs75649943	5280205	NA	NA	NA	NA	0.51227980937827	0.807139216352991	0.0129	0.0084	0.0704	0.0199	0.0684	0.0227	0.0203	0.0332	0.0028	0.0524	0.0552	0.1004	0.0053	0.0508	0.0958	0.0215	0.0192	0.0056	0.0028	0.029	0.0206	0.0969	0.0383	0.0733	0.0634	0.0026
20	rs4815785	5281253	NA	NA	NA	NA	0.508458917728722	0.798720698822564	0.0129	0.0085	0.0705	0.0199	0.0683	0.0227	0.0203	0.0332	0.0029	0.0524	0.0552	0.1004	0.0053	0.0507	0.0957	0.0216	0.0192	0.0057	0.0029	0.029	0.0206	0.0969	0.0384	0.0732	0.0633	0.0027
20	rs4815788	5284281	NA	NA	NA	NA	0.495947313202283	0.886845834195973	0.0129	0.0085	0.0705	0.0199	0.0682	0.0228	0.0204	0.0333	0.0028	0.0524	0.0552	0.1005	0.0054	0.0507	0.0957	0.0216	0.0193	0.0058	0.0029	0.029	0.0207	0.0969	0.0384	0.0732	0.0631	0.0027
20	rs10485485	5284380	NA	NA	NA	NA	0.491247220013099	0.882628903705359	0.0129	0.0085	0.0704	0.0199	0.0682	0.0228	0.0204	0.0333	0.0028	0.0524	0.0551	0.1005	0.0054	0.0507	0.0956	0.0216	0.0193	0.0058	0.0029	0.029	0.0207	0.097	0.0384	0.0733	0.0631	0.0027
20	rs146062503	5285050	NA	NA	NA	NA	0.489310818087905	0.851211553578613	0.0129	0.0085	0.0704	0.0199	0.0681	0.0228	0.0204	0.0333	0.0028	0.0523	0.0551	0.1007	0.0054	0.0506	0.0955	0.0216	0.0193	0.0057	0.0029	0.029	0.0207	0.097	0.0386	0.0733	0.0631	0.0027
20	rs116997253	5285087	NA	NA	NA	NA	0.493939302674756	0.852141352454654	0.0129	0.0085	0.0704	0.0199	0.0681	0.0228	0.0204	0.0332	0.0028	0.0523	0.0551	0.1008	0.0054	0.0506	0.0955	0.0216	0.0193	0.0057	0.0029	0.0289	0.0207	0.097	0.0387	0.0733	0.0631	0.0027
20	rs10222016	5302452	NA	NA	NA	NA	0.389705530229354	0.538119983423654	0.013	0.0084	0.0708	0.0199	0.0673	0.0232	0.0208	0.0329	0.003	0.0519	0.0545	0.0997	0.0052	0.0507	0.0964	0.0215	0.0193	0.0057	0.0033	0.0289	0.0202	0.0975	0.0383	0.0739	0.0629	0.0029
20	rs11697386	5303463	NA	NA	NA	NA	0.361039900687372	0.516729883785269	0.013	0.0083	0.071	0.02	0.0668	0.0235	0.0209	0.0326	0.0031	0.052	0.0543	0.0992	0.0051	0.0507	0.0968	0.0215	0.0194	0.0056	0.0034	0.0289	0.0201	0.0978	0.0384	0.074	0.0626	0.003
20	rs117390630	5304294	NA	NA	NA	NA	0.353199162574082	0.49460370636102	0.013	0.0083	0.0709	0.0201	0.0665	0.0237	0.021	0.0325	0.0032	0.0521	0.0543	0.0988	0.0051	0.0508	0.0968	0.0216	0.0195	0.0056	0.0033	0.029	0.02	0.0979	0.0384	0.0741	0.0626	0.0031
20	rs11698279	5308835	NA	NA	NA	NA	0.323738634432086	0.444188180337786	0.013	0.0082	0.0703	0.0205	0.0659	0.0244	0.0213	0.0321	0.0034	0.0526	0.0539	0.0971	0.0051	0.0509	0.0965	0.0221	0.0198	0.0057	0.0032	0.0292	0.0199	0.0986	0.0382	0.0742	0.0626	0.0033
20	rs6085108	5310594	NA	NA	NA	NA	0.313982679107623	0.444453970025949	0.013	0.0082	0.0702	0.0206	0.0659	0.0244	0.0214	0.032	0.0034	0.0528	0.0538	0.097	0.0051	0.0509	0.0965	0.0221	0.0198	0.0057	0.0032	0.0292	0.0199	0.0986	0.0382	0.0742	0.0626	0.0033
20	rs77742798	5312885	NA	NA	NA	NA	0.301251619733447	0.443258249131736	0.013	0.0082	0.0702	0.0206	0.0659	0.0244	0.0214	0.032	0.0034	0.0528	0.0538	0.0969	0.0051	0.051	0.0964	0.0221	0.0198	0.0057	0.0032	0.0292	0.0199	0.0986	0.0382	0.0742	0.0626	0.0034
20	rs6139696	5325798	NA	NA	NA	NA	0.280325245859429	0.442594329773925	0.013	0.0081	0.0702	0.0206	0.0659	0.0245	0.0214	0.032	0.0034	0.0529	0.0538	0.0968	0.0051	0.051	0.0964	0.0222	0.0198	0.0056	0.0032	0.0293	0.0199	0.0987	0.0382	0.0743	0.0625	0.0034
20	rs116963234	5338538	NA	NA	NA	NA	0.251313016652114	0.447779896039299	0.013	0.0081	0.0702	0.0205	0.0657	0.0246	0.0212	0.0319	0.0035	0.053	0.0538	0.0965	0.0049	0.051	0.0964	0.0221	0.0199	0.0056	0.0033	0.0293	0.0201	0.0986	0.0383	0.0748	0.0626	0.0035
20	rs35963343	5338623	NA	NA	NA	NA	0.251091750829314	0.448046253849475	0.013	0.0081	0.0702	0.0205	0.0657	0.0246	0.0212	0.0319	0.0035	0.053	0.0538	0.0965	0.0049	0.051	0.0964	0.0221	0.0199	0.0056	0.0033	0.0293	0.0201	0.0986	0.0383	0.0748	0.0626	0.0035
20	rs6085125	5338726	NA	NA	NA	NA	0.250870591688819	0.448179448481778	0.013	0.0081	0.0702	0.0205	0.0657	0.0246	0.0212	0.0319	0.0035	0.053	0.0538	0.0965	0.0049	0.051	0.0964	0.0221	0.0199	0.0056	0.0033	0.0293	0.0201	0.0986	0.0383	0.0748	0.0626	0.0035
20	rs6076818	5341697	NA	NA	NA	NA	0.251977454144751	0.443789574994847	0.013	0.0081	0.0702	0.0204	0.0657	0.0247	0.0213	0.0319	0.0035	0.053	0.0537	0.0964	0.0049	0.051	0.0965	0.0221	0.0198	0.0056	0.0033	0.0293	0.0201	0.0987	0.0383	0.0749	0.0626	0.0035
20	rs117865156	5345342	NA	NA	NA	NA	0.275138151568801	0.445384566207761	0.013	0.0081	0.0702	0.0204	0.0657	0.0246	0.0212	0.0318	0.0035	0.053	0.0537	0.0962	0.0049	0.0511	0.0966	0.0221	0.0198	0.0056	0.0033	0.0293	0.0201	0.0987	0.0383	0.075	0.0625	0.0036
20	rs17778243	5353005	NA	NA	NA	NA	0.251224497521562	0.470028468157934	0.013	0.008	0.0702	0.0206	0.0655	0.0245	0.021	0.0317	0.0035	0.0532	0.0535	0.0942	0.005	0.0517	0.0977	0.0218	0.0197	0.0054	0.0032	0.0292	0.0202	0.0989	0.0382	0.0758	0.062	0.004
20	rs55912368	5354364	NA	NA	NA	NA	0.229757691613486	0.452847845910839	0.013	0.008	0.0702	0.0206	0.0654	0.0245	0.021	0.0317	0.0036	0.0532	0.0535	0.0942	0.005	0.0517	0.0977	0.0218	0.0199	0.0055	0.0032	0.0292	0.0202	0.0989	0.0382	0.0758	0.062	0.0041
20	rs12625905	5354819	NA	NA	NA	NA	0.224816447230967	0.447779896039299	0.013	0.008	0.0702	0.0206	0.0653	0.0246	0.021	0.0317	0.0036	0.0533	0.0535	0.0942	0.005	0.0517	0.0978	0.0218	0.0199	0.0055	0.0032	0.0292	0.0202	0.0989	0.0382	0.0758	0.062	0.0041
20	rs7262919	5357098	NA	NA	NA	NA	0.230516694975603	0.457395053135212	0.013	0.008	0.0701	0.0206	0.0654	0.0246	0.021	0.0318	0.0035	0.0531	0.0535	0.0941	0.0049	0.0518	0.0979	0.0218	0.0199	0.0055	0.0032	0.0291	0.0202	0.0989	0.0382	0.0758	0.0621	0.0041
20	rs6053353	5357968	NA	NA	NA	NA	0.242675910201436	0.453916699732508	0.013	0.008	0.0701	0.0206	0.0654	0.0246	0.021	0.0318	0.0035	0.0531	0.0535	0.0941	0.0049	0.0518	0.098	0.0218	0.0199	0.0055	0.0032	0.0291	0.0199	0.0989	0.0382	0.0758	0.0621	0.0041
20	rs1884756	5376639	NA	NA	NA	NA	0.281689016360116	0.449911931592708	0.0133	0.008	0.0705	0.02	0.0648	0.0248	0.0194	0.0325	0.0044	0.0525	0.0527	0.0863	0.0047	0.0551	0.0988	0.0219	0.0193	0.0053	0.0034	0.0276	0.0216	0.105	0.0362	0.078	0.061	0.0048
20	rs10485486	5378152	NA	NA	NA	NA	0.268899842050426	0.461819916532034	0.0132	0.0078	0.071	0.0191	0.0637	0.0245	0.0192	0.0323	0.0043	0.0533	0.0524	0.0849	0.0046	0.0557	0.0991	0.0217	0.0188	0.005	0.0034	0.027	0.0226	0.1095	0.0355	0.0778	0.0605	0.0047
20	rs10485488	5379548	NA	NA	NA	NA	0.182044089343437	0.4314803187659	0.0132	0.0078	0.0711	0.0191	0.0636	0.0245	0.0192	0.0323	0.0043	0.0532	0.0523	0.0848	0.0046	0.0558	0.0992	0.0217	0.0188	0.005	0.0034	0.027	0.0227	0.1099	0.0355	0.0779	0.0605	0.0047
20	rs17786335	5380059	NA	NA	NA	NA	0.182783514056834	0.418741260159837	0.0132	0.0078	0.0713	0.0191	0.0635	0.0245	0.0192	0.0323	0.0043	0.0532	0.0523	0.0848	0.0046	0.0558	0.0993	0.0217	0.0188	0.005	0.0034	0.0269	0.0226	0.11	0.0355	0.0779	0.0604	0.0047
20	rs77027989	5385706	NA	NA	NA	NA	0.183598875613424	0.407014605699748	0.0132	0.0078	0.0714	0.019	0.0634	0.0245	0.0192	0.0323	0.0043	0.0531	0.0524	0.0849	0.0047	0.0557	0.0993	0.0216	0.0188	0.005	0.0034	0.0269	0.0226	0.1102	0.0354	0.078	0.0603	0.0047
20	rs80268951	5386859	NA	NA	NA	NA	0.179030500733937	0.407014605699748	0.0133	0.0078	0.0715	0.019	0.0634	0.0245	0.0192	0.0323	0.0043	0.0531	0.0524	0.0849	0.0047	0.0557	0.0993	0.0216	0.0188	0.005	0.0034	0.0269	0.0226	0.1102	0.0354	0.078	0.0603	0.0047
20	rs61669153	5393934	NA	NA	NA	NA	0.144967358067424	0.433459415627893	0.0133	0.0077	0.0718	0.019	0.0633	0.0245	0.0191	0.0323	0.0043	0.0529	0.0527	0.0851	0.0047	0.0556	0.0994	0.0214	0.0187	0.0051	0.0033	0.0268	0.0225	0.1105	0.0353	0.0782	0.0602	0.0047
20	rs1884751	5397328	NA	NA	NA	NA	0.127692204718747	0.397828169227205	0.0134	0.0077	0.0718	0.019	0.063	0.0247	0.0191	0.0323	0.0043	0.0528	0.0528	0.0851	0.0048	0.0555	0.0994	0.0213	0.0188	0.0052	0.0034	0.0268	0.0225	0.1107	0.0353	0.0781	0.0602	0.0047
20	rs6139726	5403246	NA	NA	NA	NA	0.121498108125075	0.410523068691815	0.0134	0.0077	0.0718	0.0189	0.063	0.0246	0.0191	0.0323	0.0043	0.0529	0.0529	0.0849	0.0048	0.0556	0.0994	0.0213	0.0187	0.0052	0.0036	0.0268	0.0225	0.1107	0.0352	0.0782	0.0603	0.0047
20	rs6139727	5405388	NA	NA	NA	NA	0.119647576038209	0.421752534991951	0.0134	0.0077	0.0718	0.0189	0.063	0.0246	0.0191	0.0323	0.0043	0.0529	0.0529	0.0848	0.0048	0.0557	0.0994	0.0212	0.0187	0.0052	0.0037	0.0268	0.0225	0.1108	0.0352	0.0782	0.0603	0.0047
20	rs6053384	5406093	NA	NA	NA	NA	0.119906759195556	0.418479686400131	0.0134	0.0077	0.0719	0.0189	0.063	0.0246	0.019	0.0323	0.0043	0.0529	0.0529	0.0848	0.0048	0.0557	0.0994	0.0212	0.0187	0.0052	0.0037	0.0268	0.0225	0.1108	0.0352	0.0782	0.0603	0.0047
20	rs17722073	5408943	NA	NA	NA	NA	0.122663503427454	0.41651929660244	0.0134	0.0077	0.072	0.0189	0.063	0.0246	0.019	0.0323	0.0043	0.0528	0.0529	0.0848	0.0048	0.0557	0.0995	0.0212	0.0187	0.0052	0.0037	0.0268	0.0224	0.1109	0.0351	0.0782	0.0603	0.0047
20	rs8121036	5410142	NA	NA	NA	NA	0.124512763716078	0.414691855576725	0.0134	0.0077	0.0721	0.0189	0.063	0.0246	0.019	0.0323	0.0043	0.0528	0.0529	0.0848	0.0048	0.0557	0.0995	0.0212	0.0187	0.0052	0.0037	0.0268	0.0224	0.1109	0.0351	0.0782	0.0603	0.0047
20	rs16990967	5412226	NA	NA	NA	NA	0.127812006398474	0.414691855576725	0.0134	0.0077	0.0722	0.0188	0.0629	0.0246	0.0189	0.0323	0.0043	0.0528	0.0529	0.0849	0.0048	0.0557	0.0995	0.0212	0.0187	0.0051	0.0036	0.0267	0.0224	0.1109	0.0351	0.0781	0.0603	0.0047
20	rs4815814	5414282	NA	NA	NA	NA	0.19592589720279	0.404032420911187	0.0135	0.0078	0.0738	0.0185	0.0627	0.025	0.0186	0.0323	0.0045	0.0528	0.0531	0.0848	0.0048	0.0562	0.0999	0.0212	0.0186	0.005	0.0035	0.0263	0.022	0.1112	0.0345	0.077	0.0603	0.0046
20	rs6133208	5414408	NA	NA	NA	NA	0.211154679362152	0.404680210884957	0.0135	0.0078	0.074	0.0185	0.0626	0.0251	0.0185	0.0323	0.0046	0.0528	0.0531	0.0849	0.0048	0.0563	0.1	0.0212	0.0186	0.005	0.0035	0.0263	0.0219	0.1113	0.0344	0.0768	0.0604	0.0046
20	rs682548	5422497	NA	NA	NA	NA	0.359379051931816	0.425426289504591	0.0136	0.0083	0.0745	0.017	0.0608	0.025	0.0182	0.0326	0.005	0.0525	0.053	0.0866	0.0051	0.0587	0.1013	0.0218	0.0189	0.0047	0.0036	0.0252	0.0193	0.1137	0.0332	0.0758	0.0606	0.0042
20	rs6516036	5422539	NA	NA	NA	NA	0.356388775499387	0.425032262035792	0.0136	0.0083	0.0745	0.017	0.0608	0.0249	0.0182	0.0326	0.005	0.0525	0.053	0.0867	0.0051	0.0587	0.1013	0.0218	0.0188	0.0047	0.0036	0.0252	0.0193	0.1137	0.0332	0.0759	0.0605	0.0042
20	rs62203976	5423389	NA	NA	NA	NA	0.344713401407434	0.425689029137624	0.0136	0.0082	0.0745	0.017	0.0607	0.0249	0.0182	0.0326	0.005	0.0525	0.053	0.0867	0.0052	0.0587	0.1013	0.0218	0.0188	0.0047	0.0036	0.0252	0.0192	0.1137	0.0332	0.0759	0.0605	0.0041
20	rs56368261	5428436	NA	NA	NA	NA	0.364858575814722	0.439543715181825	0.0134	0.0082	0.0747	0.0167	0.0602	0.025	0.0182	0.0321	0.005	0.0523	0.053	0.0868	0.0071	0.0589	0.1011	0.0219	0.0189	0.0047	0.0036	0.0251	0.0188	0.114	0.0334	0.0759	0.0599	0.0039
20	rs73065566	5432654	NA	NA	NA	NA	0.380173367565769	0.420049792609365	0.0133	0.0081	0.0749	0.0165	0.0596	0.025	0.0182	0.0321	0.0049	0.0522	0.0531	0.0871	0.007	0.0595	0.1016	0.022	0.0192	0.0046	0.0036	0.0249	0.0186	0.1142	0.0334	0.0759	0.0596	0.0038
20	rs7263844	5432948	NA	NA	NA	NA	0.367073096925332	0.410392979126139	0.0133	0.0081	0.075	0.0165	0.0595	0.025	0.0182	0.0321	0.0049	0.0522	0.0529	0.0871	0.007	0.0595	0.1017	0.0221	0.0192	0.0046	0.0036	0.0249	0.0186	0.1143	0.0334	0.076	0.0596	0.0038
20	rs7264421	5437658	NA	NA	NA	NA	0.359753738799289	0.4080532925947	0.0132	0.0082	0.075	0.0165	0.0594	0.0252	0.0182	0.0321	0.0049	0.052	0.0529	0.0872	0.007	0.0596	0.1018	0.0221	0.0192	0.0047	0.0036	0.0249	0.0185	0.1141	0.0333	0.0761	0.0596	0.0038
20	rs8119580	5456109	NA	NA	NA	NA	0.572966715654272	0.384604894468253	0.0133	0.0082	0.0744	0.016	0.058	0.0258	0.0187	0.0319	0.0045	0.0514	0.0526	0.0872	0.0074	0.0597	0.1023	0.0226	0.0204	0.0044	0.0036	0.0249	0.0181	0.1154	0.0326	0.0756	0.0604	0.0034
20	rs6053430	5462313	NA	NA	NA	NA	0.581402978077965	0.354785442021858	0.0133	0.0082	0.0743	0.0161	0.0579	0.0259	0.0187	0.0319	0.0045	0.0512	0.0525	0.0874	0.0074	0.0595	0.1026	0.0226	0.0205	0.0044	0.0035	0.0249	0.0182	0.1155	0.0326	0.0756	0.0605	0.0033
20	rs77631569	5462509	NA	NA	NA	NA	0.581538424877074	0.355285144548908	0.0133	0.0082	0.0743	0.0161	0.0578	0.0259	0.0187	0.0319	0.0045	0.0512	0.0525	0.0874	0.0074	0.0595	0.1026	0.0226	0.0205	0.0044	0.0035	0.0249	0.0182	0.1155	0.0326	0.0756	0.0605	0.0033
20	rs13041477	5462747	NA	NA	NA	NA	0.581402978077965	0.355535071148623	0.0133	0.0082	0.0743	0.0161	0.0578	0.0259	0.0187	0.0319	0.0045	0.0512	0.0525	0.0874	0.0074	0.0595	0.1026	0.0226	0.0205	0.0044	0.0035	0.0249	0.0182	0.1155	0.0326	0.0756	0.0605	0.0033
20	rs34415876	5463731	NA	NA	NA	NA	0.593104937213253	0.355160200078183	0.0133	0.0082	0.0743	0.0159	0.0578	0.0259	0.0187	0.0319	0.0045	0.0512	0.0525	0.0874	0.0074	0.0595	0.1026	0.0226	0.0205	0.0044	0.0035	0.0249	0.0182	0.1155	0.0326	0.0759	0.0605	0.0033
20	rs910701	5467034	NA	NA	NA	NA	0.641623128788199	0.319106437253525	0.0132	0.0081	0.0747	0.0159	0.0574	0.0262	0.0189	0.032	0.0044	0.0512	0.0524	0.0878	0.0073	0.0592	0.1024	0.0231	0.021	0.0041	0.0034	0.0246	0.018	0.1153	0.0327	0.076	0.0604	0.0031
20	rs6085178	5471061	NA	NA	NA	NA	0.648655797585299	0.328105716531779	0.0131	0.0081	0.0751	0.0155	0.0573	0.0261	0.0188	0.0321	0.0044	0.0513	0.0521	0.0877	0.0073	0.0593	0.1019	0.0232	0.0212	0.0041	0.0034	0.0243	0.018	0.1157	0.0329	0.076	0.0607	0.0031
20	rs4813754	5471992	NA	NA	NA	NA	0.656582260040887	0.333613968190977	0.0131	0.0081	0.0751	0.0155	0.0573	0.0261	0.0188	0.032	0.0043	0.0514	0.0521	0.0877	0.0073	0.0596	0.1017	0.0234	0.0214	0.0041	0.0035	0.024	0.018	0.1152	0.033	0.0761	0.0608	0.0031
20	rs34886080	5472765	NA	NA	NA	NA	0.7513938337765	0.333245919667993	0.0131	0.0081	0.0745	0.0154	0.0567	0.0266	0.0188	0.0324	0.0043	0.0513	0.052	0.0881	0.0073	0.0599	0.1018	0.0235	0.0219	0.0041	0.0034	0.0235	0.0179	0.1148	0.0333	0.0761	0.0606	0.003
20	rs111903613	5472900	NA	NA	NA	NA	0.877052077063701	0.363684858623505	0.0131	0.0081	0.0743	0.0154	0.0563	0.0267	0.0189	0.0327	0.0042	0.0512	0.0519	0.0884	0.0073	0.0599	0.1016	0.0236	0.0222	0.0042	0.0035	0.0234	0.0178	0.1149	0.0333	0.076	0.0604	0.0028
20	rs6085179	5473839	NA	NA	NA	NA	1.05982684667961	0.251044388737988	0.0131	0.0085	0.0731	0.0158	0.0539	0.0272	0.0193	0.0346	0.0039	0.0506	0.0512	0.0905	0.0069	0.0601	0.1007	0.0242	0.0238	0.0039	0.0037	0.023	0.0176	0.1151	0.0342	0.0751	0.0597	0.0025
20	rs73893994	5473898	NA	NA	NA	NA	1.04965354128258	0.231816804768686	0.0131	0.0085	0.073	0.0158	0.0537	0.0272	0.0193	0.0348	0.0039	0.0505	0.0511	0.0906	0.0069	0.0602	0.1006	0.0242	0.0239	0.0039	0.0038	0.023	0.0176	0.1152	0.0343	0.0751	0.0596	0.0025
20	rs6139746	5474296	NA	NA	NA	NA	1.01047835657998	0.258166256845723	0.0128	0.0085	0.0732	0.0156	0.0533	0.0271	0.0195	0.0352	0.0038	0.0505	0.0506	0.0917	0.0066	0.0601	0.1002	0.0244	0.0243	0.0039	0.0038	0.0227	0.0173	0.116	0.0343	0.075	0.0596	0.0024
20	rs4815826	5476464	NA	NA	NA	NA	1.05324476234902	0.225481738887739	0.0128	0.0085	0.0731	0.0155	0.0535	0.0271	0.0196	0.0353	0.0037	0.0505	0.0508	0.0921	0.0064	0.0602	0.1001	0.0244	0.0245	0.0038	0.0036	0.0225	0.0172	0.116	0.0344	0.0748	0.0597	0.0023
20	rs1133473	5476771	NA	NA	NA	NA	1.06713023159783	0.217697515792572	0.0128	0.0084	0.0731	0.0155	0.0535	0.0271	0.0196	0.0354	0.0038	0.0504	0.0508	0.0923	0.0064	0.0602	0.1001	0.0245	0.0246	0.0038	0.0035	0.0224	0.0171	0.1161	0.0344	0.0746	0.0598	0.0023
20	rs2423094	5477609	NA	NA	NA	NA	1.19164470096229	0.192517260682641	0.0128	0.0084	0.0739	0.0158	0.0539	0.027	0.0201	0.0365	0.0033	0.0486	0.05	0.0935	0.0063	0.0599	0.1005	0.0242	0.0248	0.0037	0.0031	0.0221	0.0171	0.1161	0.0345	0.0743	0.0596	0.002
20	rs73893999	5478313	NA	NA	NA	NA	1.123486870721	0.236770881567235	0.0124	0.0079	0.0743	0.0156	0.0545	0.0267	0.0206	0.038	0.0027	0.0479	0.05	0.0958	0.0053	0.0598	0.101	0.0235	0.0248	0.0037	0.0032	0.0217	0.0169	0.116	0.0353	0.0733	0.0594	0.0018
20	rs6139748	5479379	NA	NA	NA	NA	1.05543695615122	0.327373311571204	0.0122	0.0077	0.0745	0.0157	0.0545	0.0265	0.0209	0.0387	0.0024	0.0475	0.0497	0.0968	0.0048	0.0597	0.1012	0.0235	0.0252	0.0036	0.0034	0.0214	0.0166	0.1157	0.0358	0.0733	0.0594	0.0017
20	rs2423097	5479948	NA	NA	NA	NA	1.04318435388267	0.314513973969726	0.0122	0.0077	0.0745	0.0157	0.0546	0.0264	0.0209	0.0388	0.0023	0.0475	0.0496	0.097	0.0047	0.0598	0.1009	0.0235	0.0253	0.0036	0.0034	0.0214	0.0166	0.1156	0.0358	0.0732	0.0593	0.0017
20	rs3810570	5480686	NA	NA	NA	NA	0.999642022763684	0.294568795660129	0.0122	0.0077	0.0745	0.0157	0.0546	0.0264	0.021	0.0389	0.0023	0.0474	0.0496	0.0973	0.0047	0.0598	0.1008	0.0235	0.0254	0.0036	0.0034	0.0214	0.0166	0.1156	0.0358	0.0732	0.0593	0.0017
20	rs539243	5483078	NA	NA	NA	NA	1.03586054087494	0.340505823175007	0.0122	0.0076	0.0747	0.0158	0.0545	0.0264	0.021	0.0391	0.0023	0.0472	0.0495	0.0977	0.0045	0.0597	0.1005	0.0235	0.0256	0.0037	0.0034	0.0214	0.0166	0.1156	0.0358	0.0731	0.0592	0.0017
20	rs6085188	5487848	NA	NA	NA	NA	1.07967180685594	0.432007840536817	0.012	0.0076	0.0749	0.0159	0.0544	0.0265	0.0211	0.0394	0.0022	0.0466	0.0494	0.098	0.0042	0.0598	0.1005	0.0237	0.0258	0.0037	0.0033	0.0213	0.0165	0.1156	0.036	0.0733	0.0592	0.0017
20	rs76162629	5491294	NA	NA	NA	NA	1.11926280623682	0.413518225962656	0.0119	0.0076	0.0753	0.0159	0.0545	0.0267	0.0212	0.0396	0.0021	0.0461	0.0497	0.0981	0.004	0.0598	0.1004	0.0238	0.0259	0.0035	0.0033	0.021	0.0164	0.1154	0.0362	0.0733	0.0588	0.0017
20	rs2423112	5492927	NA	NA	NA	NA	1.09841562683311	0.400797747020609	0.0119	0.0076	0.0753	0.0159	0.0544	0.0267	0.0212	0.0397	0.0021	0.0461	0.0497	0.0982	0.0039	0.0599	0.1003	0.0238	0.026	0.0035	0.0032	0.021	0.0164	0.1152	0.0363	0.0734	0.0588	0.0016
20	rs6139756	5505764	NA	NA	NA	NA	1.25336900257021	0.441267285514066	0.0116	0.0076	0.0754	0.0156	0.0546	0.0273	0.0214	0.0397	0.0019	0.0461	0.0496	0.0983	0.0036	0.0603	0.1006	0.0238	0.0262	0.0033	0.0032	0.0209	0.0164	0.1148	0.0363	0.0735	0.0588	0.0016
20	rs56061514	5507428	NA	NA	NA	NA	1.2921736072293	0.488055122055751	0.0115	0.0076	0.0753	0.0155	0.0546	0.0274	0.0216	0.0397	0.0019	0.0459	0.0496	0.0986	0.0036	0.0606	0.1006	0.0238	0.0263	0.0033	0.0029	0.0209	0.0164	0.1149	0.0364	0.0733	0.0588	0.0015
20	rs116948805	5511970	NA	NA	NA	NA	1.35233160892651	0.450445358829611	0.0115	0.0075	0.0751	0.0155	0.0545	0.0272	0.0216	0.0397	0.0018	0.046	0.0496	0.0987	0.0036	0.0609	0.1005	0.0238	0.0263	0.0033	0.0029	0.0209	0.0164	0.1147	0.0366	0.0732	0.0589	0.0015
20	rs79109114	5514902	NA	NA	NA	NA	1.39059844819273	0.489281274638219	0.0115	0.0075	0.0746	0.0154	0.0545	0.0267	0.0217	0.0399	0.0017	0.0462	0.0496	0.0991	0.0035	0.0618	0.1005	0.0238	0.0261	0.0032	0.0028	0.021	0.0163	0.1142	0.0368	0.0732	0.059	0.0014
20	rs56208317	5530297	NA	NA	NA	NA	1.36782316881487	0.430952969911439	0.0113	0.0074	0.074	0.0156	0.0541	0.0263	0.0222	0.0403	0.0015	0.047	0.0494	0.099	0.0034	0.0636	0.0999	0.0242	0.0262	0.0032	0.0027	0.0214	0.0162	0.113	0.0372	0.073	0.0593	0.0013
20	rs6076852	5544502	NA	NA	NA	NA	1.34586424258173	0.404161956150176	0.0113	0.0074	0.074	0.0156	0.0541	0.0263	0.0223	0.0403	0.0015	0.047	0.0494	0.099	0.0034	0.0636	0.0999	0.0242	0.0262	0.0032	0.0027	0.0214	0.0162	0.113	0.0372	0.0729	0.0593	0.0013
20	rs117766423	5545248	NA	NA	NA	NA	1.34721466767791	0.408572907230881	0.0113	0.0074	0.074	0.0156	0.0541	0.0263	0.0223	0.0403	0.0015	0.047	0.0494	0.099	0.0034	0.0636	0.0999	0.0242	0.0262	0.0032	0.0027	0.0214	0.0162	0.113	0.0372	0.0729	0.0593	0.0013
20	rs2295371	5554689	NA	NA	NA	NA	1.3295070219103	0.405976643178653	0.0113	0.0074	0.074	0.0157	0.0541	0.0263	0.0223	0.0403	0.0015	0.047	0.0494	0.099	0.0034	0.0636	0.0999	0.0242	0.0262	0.0032	0.0028	0.0214	0.0162	0.113	0.0372	0.0729	0.0593	0.0013
20	rs2295372	5554808	NA	NA	NA	NA	1.32854718596564	0.403773384586784	0.0113	0.0074	0.074	0.0158	0.0541	0.0263	0.0223	0.0403	0.0014	0.047	0.0494	0.099	0.0034	0.0636	0.0999	0.0242	0.0262	0.0032	0.0027	0.0214	0.0162	0.113	0.0372	0.0729	0.0593	0.0013
20	rs2273373	5556512	NA	NA	NA	NA	1.32979502379426	0.418610467744547	0.0112	0.0074	0.074	0.0158	0.0541	0.0262	0.0223	0.0404	0.0014	0.047	0.0494	0.099	0.0033	0.0636	0.0999	0.0243	0.0262	0.0032	0.0027	0.0213	0.0162	0.113	0.0372	0.0729	0.0593	0.0012
20	rs238290	5590656	NA	NA	NA	NA	1.44983205480967	0.425557653857515	0.0113	0.0074	0.0739	0.016	0.0542	0.0262	0.0224	0.0402	0.0015	0.0468	0.0492	0.099	0.0034	0.0638	0.0993	0.0242	0.0262	0.0032	0.0028	0.0214	0.0162	0.1127	0.0375	0.073	0.0589	0.0012
20	rs80030173	5593850	NA	NA	NA	NA	1.35687537680955	0.397570232602079	0.0113	0.0074	0.0738	0.0167	0.0538	0.0263	0.0229	0.0403	0.0016	0.0467	0.0486	0.0987	0.0037	0.0641	0.0986	0.0241	0.0265	0.0034	0.0031	0.0217	0.0161	0.1117	0.0385	0.0733	0.058	0.0014
20	rs6085230	5607325	NA	NA	NA	NA	1.29673496526797	0.268562937978987	0.0113	0.0074	0.0732	0.0172	0.0533	0.0269	0.0233	0.0404	0.0016	0.0467	0.0476	0.0987	0.0042	0.0647	0.0984	0.0241	0.0271	0.0034	0.0034	0.0222	0.0163	0.1102	0.0393	0.0731	0.0566	0.0019
20	rs73587644	5607503	NA	NA	NA	NA	1.26729023115892	0.232365587841806	0.0113	0.0074	0.0732	0.0172	0.0535	0.027	0.0233	0.0402	0.0015	0.0467	0.0475	0.0987	0.0042	0.0648	0.0982	0.0241	0.0272	0.0034	0.0034	0.0222	0.0164	0.1099	0.0394	0.0731	0.0566	0.002
20	rs117867911	5615604	0.82	0.338707801994422	0.9	0.479198205640863	1.28780805562976	0.281532156629292	0.0112	0.0074	0.0735	0.0174	0.0539	0.0276	0.0238	0.0397	0.0015	0.0467	0.0474	0.0985	0.0042	0.0647	0.0974	0.0241	0.0278	0.0034	0.0034	0.0222	0.0163	0.1085	0.0401	0.0731	0.0565	0.0021
20	rs6053549	5618582	0.82	0.338707801994422	0.9	0.479198205640863	1.25121087255662	0.244097403400763	0.0112	0.0075	0.0735	0.0174	0.0539	0.0277	0.0239	0.0397	0.0015	0.0467	0.0474	0.0984	0.0042	0.0648	0.0974	0.0241	0.0279	0.0034	0.0034	0.0222	0.0163	0.1085	0.0401	0.0732	0.0565	0.0021
20	rs6139785	5624707	0.82	0.338707801994422	0.9	0.479198205640863	1.25581034862027	0.239537666036898	0.0113	0.0074	0.0731	0.0181	0.0542	0.028	0.024	0.0394	0.0014	0.0468	0.0469	0.0978	0.0042	0.065	0.0967	0.0244	0.0283	0.0034	0.0035	0.0223	0.0162	0.108	0.0404	0.0727	0.0567	0.0021
20	rs1509827	5626124	0.8	0.433874260405774	0.9	0.479198205640863	1.23381083398564	0.316082861885231	0.011	0.0074	0.0723	0.0186	0.0553	0.0282	0.0248	0.0395	0.0014	0.0466	0.0465	0.097	0.0042	0.0653	0.0963	0.0248	0.0289	0.0033	0.0035	0.0228	0.0167	0.1064	0.0413	0.0718	0.0563	0.0023
20	rs6053566	5628100	0.8	0.433874260405774	0.9	0.479198205640863	1.06440010360976	0.29931031239706	0.011	0.0075	0.0718	0.0188	0.0556	0.0283	0.025	0.0392	0.0016	0.0466	0.0464	0.0968	0.0042	0.0653	0.0956	0.025	0.0291	0.0034	0.0036	0.023	0.0169	0.1059	0.0416	0.0716	0.0561	0.003
20	rs2423120	5628854	0.8	0.433874260405774	0.9	0.479198205640863	1.09209409019124	0.296818168391985	0.011	0.0075	0.0718	0.0188	0.0555	0.0283	0.025	0.0392	0.0016	0.0465	0.0465	0.0967	0.0042	0.0654	0.0956	0.025	0.0292	0.0034	0.0036	0.023	0.0169	0.1057	0.0417	0.0716	0.0561	0.003
20	rs7272947	5631047	0.8	0.433874260405774	0.9	0.479198205640863	1.1889765300855	0.307063607039334	0.0112	0.0075	0.0717	0.0189	0.0556	0.0284	0.0254	0.0391	0.0016	0.0463	0.0466	0.0964	0.0041	0.0657	0.0955	0.025	0.0295	0.0033	0.0035	0.023	0.0169	0.1052	0.0417	0.0719	0.0558	0.0031
20	rs73075651	5632762	0.8	0.433874260405774	0.9	0.479198205640863	1.27096847236746	0.300975221670463	0.0112	0.0076	0.0717	0.0189	0.0557	0.0285	0.0255	0.039	0.0016	0.046	0.0467	0.0961	0.0041	0.0657	0.0955	0.0251	0.0298	0.0032	0.0035	0.023	0.017	0.1049	0.0418	0.0721	0.0557	0.0031
20	rs73589218	5633350	0.79	0.487570276707753	0.9	0.479198205640863	1.25055433423167	0.305269117735672	0.0112	0.0076	0.0717	0.0188	0.0559	0.0285	0.0256	0.039	0.0016	0.0458	0.0467	0.0959	0.0041	0.0656	0.0955	0.0251	0.0296	0.0032	0.0035	0.0231	0.017	0.1049	0.0418	0.0721	0.0559	0.0031
20	rs6139793	5633459	0.79	0.487570276707753	0.9	0.479198205640863	1.26804440926771	0.304791118788898	0.0112	0.0076	0.0716	0.0189	0.0559	0.0285	0.0257	0.039	0.0016	0.0458	0.0467	0.0958	0.0041	0.0656	0.0954	0.0251	0.0297	0.0032	0.0035	0.0231	0.017	0.1049	0.0418	0.0721	0.0557	0.0031
20	rs73077671	5634219	0.79	0.487570276707753	0.9	0.479198205640863	1.27691886242334	0.351791456721756	0.0112	0.0076	0.0715	0.0192	0.0559	0.0286	0.0257	0.039	0.0016	0.0458	0.0467	0.0957	0.0041	0.0656	0.0952	0.0251	0.0297	0.0031	0.0035	0.0231	0.017	0.1047	0.0418	0.0719	0.0558	0.0031
20	rs16991149	5637553	0.79	0.487570276707753	0.9	0.479198205640863	1.37860928372976	0.330305802187718	0.0112	0.0076	0.0711	0.0194	0.056	0.0291	0.0258	0.0391	0.0016	0.0459	0.0469	0.0957	0.0042	0.0658	0.0945	0.0255	0.0302	0.0032	0.0036	0.0232	0.0169	0.1039	0.0416	0.0713	0.0559	0.0032
20	rs13038769	5645204	0.77	0.607778593196603	0.9	0.479198205640863	1.02049669628043	0.425951812468654	0.0114	0.0079	0.0693	0.0206	0.0573	0.0292	0.0268	0.0396	0.0022	0.0456	0.0476	0.0944	0.005	0.066	0.0911	0.0257	0.0304	0.0043	0.0041	0.0238	0.0171	0.1012	0.0418	0.0697	0.0561	0.0043
20	rs6038238	5646531	0.74	0.82166312078733	0.9	0.479198205640863	1.07056889546299	0.706362679780901	0.0117	0.0085	0.0659	0.0221	0.0587	0.0292	0.0287	0.0401	0.003	0.0455	0.0485	0.0934	0.0056	0.0663	0.0883	0.0266	0.0308	0.0054	0.005	0.024	0.0181	0.0964	0.0417	0.0685	0.0556	0.0055
20	rs6516062	5646880	0.73	0.902267913485346	0.9	0.479198205640863	1.21029439590599	0.882472799745823	0.0116	0.0086	0.065	0.0226	0.0584	0.0292	0.0293	0.0403	0.0033	0.0458	0.0482	0.0935	0.0057	0.0657	0.0872	0.0272	0.0313	0.0057	0.0054	0.024	0.0186	0.0951	0.0417	0.0682	0.0554	0.0058
20	rs13040467	5647145	0.73	0.902267913485346	0.9	0.479198205640863	1.39871057941851	0.969788575601551	0.0118	0.0088	0.0646	0.023	0.0584	0.0297	0.0297	0.0402	0.0034	0.0457	0.0481	0.0934	0.006	0.066	0.086	0.0273	0.0315	0.0059	0.0057	0.0238	0.0189	0.0944	0.0413	0.0682	0.0549	0.0061
20	rs805751	5647738	0.72	0.987657439684474	0.9	0.479198205640863	1.14234659603387	1.24176299273527	0.0117	0.0093	0.0631	0.0236	0.0585	0.03	0.0303	0.0407	0.0039	0.0447	0.0483	0.0934	0.0061	0.0655	0.0834	0.0281	0.0316	0.0071	0.0058	0.0234	0.0197	0.0928	0.0416	0.0687	0.0552	0.0063
20	rs805753	5648889	0.72	0.987657439684474	0.91	0.431857736337621	1.25055433423167	1.70401149773798	0.0122	0.0098	0.0614	0.0244	0.0604	0.0304	0.0309	0.04	0.0045	0.0437	0.0477	0.0929	0.0068	0.0638	0.0815	0.0291	0.0315	0.0091	0.006	0.0228	0.0206	0.0913	0.0427	0.0697	0.0529	0.0068
20	rs805754	5649186	0.72	0.987657439684474	0.91	0.431857736337621	1.16945093500838	1.7166348224206	0.0124	0.0099	0.0612	0.0246	0.0604	0.0308	0.0309	0.0398	0.0047	0.0432	0.0479	0.0927	0.007	0.0636	0.0811	0.0289	0.0311	0.0094	0.0061	0.0227	0.0208	0.0911	0.0427	0.07	0.0527	0.0069
20	rs115176579	5650120	0.72	0.987657439684474	0.92	0.387761932740255	1.07498392746904	1.82978658444185	0.0124	0.0099	0.0615	0.0246	0.0604	0.0308	0.031	0.0396	0.0048	0.0433	0.048	0.0926	0.0071	0.0635	0.0807	0.0289	0.031	0.0095	0.0061	0.0226	0.0209	0.0909	0.0428	0.07	0.0527	0.007
20	rs6133248	5655073	0.72	0.987657439684474	0.92	0.387761932740255	1.11782626587635	2.18172384109622	0.0127	0.0096	0.0617	0.0249	0.0598	0.0309	0.0314	0.0388	0.0053	0.0434	0.0482	0.0924	0.008	0.0631	0.0799	0.0291	0.0307	0.0098	0.0066	0.022	0.0211	0.0909	0.0429	0.0696	0.0526	0.0074
20	rs8118780	5656763	0.72	0.987657439684474	0.92	0.387761932740255	1.09209409019124	2.27318749003854	0.0128	0.0097	0.0612	0.0251	0.0589	0.031	0.0316	0.0385	0.0054	0.0432	0.0481	0.0925	0.0082	0.0629	0.0804	0.0287	0.0305	0.0098	0.0068	0.0221	0.0213	0.0909	0.0431	0.0703	0.0522	0.0075
20	rs35259672	5660064	0.72	0.987657439684474	0.93	0.346822133743557	0.987743074940221	2.15037918460643	0.0132	0.0097	0.0609	0.0258	0.0582	0.0312	0.0322	0.0377	0.0058	0.0432	0.048	0.0931	0.0086	0.0623	0.08	0.0283	0.0305	0.0099	0.0065	0.0217	0.0214	0.091	0.0432	0.0709	0.0516	0.0077
20	rs8119573	5660133	0.72	0.987657439684474	0.93	0.346822133743557	1.00909967451835	2.13174559314601	0.0132	0.0097	0.0609	0.0258	0.0585	0.0312	0.0322	0.0377	0.0058	0.0435	0.048	0.0931	0.0084	0.0624	0.0799	0.0283	0.0305	0.0099	0.0064	0.0217	0.0214	0.0908	0.0433	0.0709	0.0515	0.0076
20	rs6053604	5664999	0.72	0.987657439684474	0.93	0.346822133743557	1.13673891061024	2.15237043360223	0.0134	0.0099	0.0604	0.0264	0.0582	0.0313	0.0326	0.0374	0.0062	0.0431	0.0475	0.0936	0.0088	0.0618	0.0796	0.0284	0.0306	0.01	0.0065	0.0208	0.0217	0.0905	0.0433	0.0715	0.0512	0.0078
20	rs77804986	5665621	0.72	0.987657439684474	0.93	0.346822133743557	1.01384210447778	2.12487645132001	0.0134	0.0099	0.0604	0.0265	0.0582	0.0313	0.0326	0.0373	0.0062	0.043	0.0475	0.0936	0.0089	0.0617	0.0796	0.0284	0.0306	0.01	0.0065	0.0207	0.0217	0.0905	0.0433	0.0715	0.0512	0.0078
20	rs805770	5668714	0.72	0.987657439684474	0.93	0.346822133743557	1.04440701594095	2.22657721328715	0.0135	0.0101	0.0597	0.0272	0.0579	0.0315	0.0328	0.0373	0.0066	0.0428	0.0475	0.0931	0.0092	0.0617	0.0792	0.0285	0.0307	0.01	0.0067	0.0206	0.0215	0.0902	0.0429	0.0722	0.0512	0.0079
20	rs34872968	5669014	0.72	0.987657439684474	0.93	0.346822133743557	0.97649744728241	2.1599755972721	0.0135	0.0101	0.0597	0.0271	0.058	0.0315	0.0327	0.0374	0.0066	0.0427	0.0475	0.0931	0.0092	0.0617	0.0792	0.0285	0.0307	0.0099	0.0067	0.0206	0.0215	0.0902	0.0429	0.0721	0.0512	0.0079
20	rs6133250	5669769	0.72	0.987657439684474	0.93	0.346822133743557	1.00316289995956	2.24822839276945	0.0137	0.0102	0.0596	0.0269	0.0583	0.0313	0.0327	0.0377	0.0066	0.0426	0.0475	0.093	0.0092	0.0615	0.079	0.0284	0.0307	0.0099	0.0067	0.0205	0.0216	0.0906	0.0429	0.0721	0.0514	0.0079
20	rs117610184	5670332	0.72	0.987657439684474	0.93	0.346822133743557	0.896321216365527	2.22384997964872	0.0136	0.0101	0.0596	0.0268	0.0588	0.0312	0.0326	0.0377	0.0066	0.0423	0.0475	0.0924	0.0093	0.0618	0.0793	0.0283	0.0309	0.0099	0.0067	0.0203	0.0216	0.0903	0.043	0.0715	0.0517	0.0079
20	rs805771	5670394	0.72	0.987657439684474	0.93	0.346822133743557	0.903469043563398	2.24094769792543	0.0136	0.0101	0.0596	0.0268	0.0586	0.0312	0.0326	0.0377	0.0066	0.0423	0.0476	0.0925	0.0093	0.0619	0.0794	0.0284	0.0309	0.0099	0.0066	0.0203	0.0216	0.0903	0.043	0.0714	0.0517	0.0079
20	rs55901047	5670789	0.72	0.987657439684474	0.93	0.346822133743557	0.73271485966891	2.20059511210969	0.0136	0.0101	0.0597	0.0265	0.0586	0.0312	0.0326	0.0376	0.0066	0.0422	0.0472	0.0923	0.0093	0.0619	0.0792	0.0283	0.0309	0.0099	0.0066	0.0205	0.0216	0.0903	0.0433	0.0714	0.052	0.0079
20	rs79636440	5673526	0.73	0.902267913485346	0.93	0.346822133743557	0.789833802239173	2.49914226949254	0.0132	0.0106	0.0602	0.0263	0.0589	0.0321	0.0332	0.0371	0.0069	0.0404	0.0468	0.0913	0.0099	0.061	0.0768	0.0283	0.0314	0.0098	0.0067	0.0207	0.0227	0.0921	0.0443	0.0708	0.0519	0.008
20	rs73079620	5675623	0.73	0.902267913485346	0.93	0.346822133743557	0.953660284271499	2.76151982324136	0.0129	0.011	0.0602	0.0267	0.0593	0.033	0.0336	0.037	0.0071	0.0387	0.0468	0.0903	0.0105	0.0604	0.0745	0.0284	0.0318	0.0098	0.0068	0.0207	0.0237	0.0923	0.0453	0.0706	0.0519	0.0081
20	rs74977659	5675728	0.73	0.902267913485346	0.95	0.274028283204826	0.940232649098658	2.74491708558697	0.0128	0.011	0.0601	0.0267	0.0593	0.033	0.0336	0.0369	0.0071	0.0386	0.0467	0.0903	0.0104	0.0604	0.0744	0.0285	0.0318	0.0098	0.0067	0.0207	0.0237	0.0926	0.0454	0.0706	0.0519	0.0081
20	rs74963755	5675974	0.73	0.902267913485346	0.96	0.241969076141015	0.919825037587835	2.69889976452949	0.0128	0.0111	0.0601	0.0267	0.0593	0.033	0.0336	0.0369	0.0071	0.0387	0.0467	0.0902	0.0104	0.0604	0.0742	0.0285	0.0319	0.0098	0.0067	0.0208	0.0238	0.0927	0.0456	0.0706	0.0518	0.0081
20	rs805764	5676783	0.73	0.902267913485346	0.95	0.274028283204826	0.963106435864126	2.64015855465251	0.0127	0.0111	0.06	0.0267	0.0592	0.0331	0.0336	0.0368	0.007	0.039	0.0468	0.09	0.0104	0.0602	0.0739	0.0285	0.0319	0.0097	0.0066	0.021	0.0239	0.0928	0.0458	0.0707	0.0518	0.0081
20	rs805763	5676881	0.73	0.902267913485346	0.94	0.308944172156586	0.972421245977019	2.65408676625394	0.0127	0.0111	0.06	0.0267	0.0591	0.0331	0.0336	0.0368	0.007	0.0391	0.0468	0.0899	0.0104	0.0602	0.0739	0.0286	0.0319	0.0097	0.0066	0.0211	0.0239	0.0928	0.0458	0.0706	0.0518	0.0081
20	rs55888438	5676996	0.73	0.902267913485346	0.94	0.308944172156586	0.895583146391487	2.61900402489376	0.0127	0.0111	0.06	0.0267	0.0591	0.0331	0.0335	0.0368	0.007	0.0391	0.0468	0.0899	0.0104	0.0602	0.074	0.0286	0.0318	0.0097	0.0066	0.0211	0.0239	0.0928	0.0458	0.0707	0.0518	0.0081
20	rs56258141	5679212	0.74	0.82166312078733	0.94	0.308944172156586	0.641339713224767	2.71342195269855	0.0126	0.011	0.0601	0.0264	0.0581	0.0331	0.033	0.0368	0.0069	0.0402	0.0466	0.0886	0.0105	0.0607	0.0751	0.0288	0.0312	0.0093	0.0065	0.0215	0.0242	0.0929	0.0458	0.0716	0.0518	0.008
20	rs55732749	5681174	0.74	0.82166312078733	0.94	0.308944172156586	0.559455506351143	2.53625026180002	0.0123	0.0108	0.0603	0.0261	0.0568	0.033	0.0327	0.0369	0.0068	0.0401	0.0466	0.0876	0.0107	0.061	0.076	0.0293	0.0309	0.009	0.0065	0.0218	0.0246	0.0937	0.0457	0.0726	0.0517	0.0078
20	rs805746	5684462	0.74	0.82166312078733	0.94	0.308944172156586	0.608990607086902	2.32229548983161	0.0118	0.0105	0.0607	0.0257	0.0555	0.0329	0.0324	0.037	0.0066	0.0398	0.0458	0.0867	0.0113	0.0611	0.0772	0.0292	0.0306	0.0085	0.0066	0.022	0.0251	0.0945	0.0458	0.0742	0.0523	0.0079
20	rs75891198	5686635	0.75	0.745768311887514	0.94	0.308944172156586	0.607262033008693	2.23767237009493	0.0111	0.0105	0.0611	0.0254	0.0554	0.0328	0.0323	0.037	0.0066	0.0396	0.0456	0.0864	0.0112	0.0614	0.0775	0.0292	0.0307	0.0083	0.0065	0.0219	0.0258	0.0947	0.0457	0.0744	0.0523	0.0079
20	rs117510674	5689043	0.75	0.745768311887514	0.94	0.308944172156586	0.628996169709658	2.22785006898319	0.011	0.0105	0.0614	0.0251	0.0552	0.0327	0.0323	0.0371	0.0065	0.0392	0.0454	0.0859	0.0111	0.0617	0.0779	0.0293	0.0307	0.0081	0.0066	0.0218	0.026	0.095	0.0456	0.0749	0.0525	0.0079
20	rs805743	5690409	0.75	0.745768311887514	0.94	0.308944172156586	0.809051230174883	2.20676911412812	0.011	0.0105	0.0618	0.0245	0.0549	0.0327	0.0323	0.0367	0.0066	0.0393	0.0452	0.0858	0.0114	0.062	0.0784	0.0294	0.0307	0.0081	0.0063	0.0216	0.0261	0.095	0.0457	0.0755	0.0524	0.008
20	rs11907261	5691558	0.75	0.745768311887514	0.94	0.308944172156586	0.817866557095448	2.20386342347669	0.011	0.0104	0.0619	0.0245	0.0545	0.0328	0.0322	0.0367	0.0066	0.0393	0.0451	0.0859	0.0114	0.0619	0.0786	0.0291	0.0312	0.0081	0.0063	0.0216	0.0261	0.0952	0.0456	0.0754	0.0525	0.0079
20	rs11698820	5691678	0.75	0.745768311887514	0.94	0.308944172156586	0.803484260389378	2.15110324726456	0.0109	0.0103	0.0617	0.0247	0.0545	0.0328	0.0325	0.0368	0.0064	0.0393	0.0451	0.0858	0.0113	0.062	0.0786	0.0291	0.0312	0.0079	0.0062	0.0216	0.0261	0.0952	0.0457	0.0754	0.0525	0.0078
20	rs6085252	5695053	0.75	0.745768311887514	0.94	0.308944172156586	0.727383959589357	1.8250069582477	0.0109	0.0099	0.0644	0.0242	0.0536	0.0323	0.0318	0.0365	0.0063	0.0395	0.0455	0.0857	0.0109	0.0612	0.0779	0.0289	0.031	0.0068	0.0058	0.0211	0.0267	0.0956	0.0458	0.0801	0.052	0.0075
20	rs805726	5695174	0.76	0.674502615793853	0.94	0.308944172156586	0.750557582505638	1.83120311322986	0.0109	0.0098	0.0648	0.0242	0.0534	0.0324	0.0317	0.0363	0.0064	0.0395	0.0452	0.0853	0.0108	0.0614	0.0779	0.0292	0.0311	0.0067	0.0058	0.0212	0.027	0.0953	0.0456	0.0809	0.0517	0.0074
20	rs6053621	5695218	0.76	0.674502615793853	0.94	0.308944172156586	0.756877554473398	1.86205111024485	0.0109	0.0098	0.0649	0.0242	0.0534	0.0324	0.0316	0.0362	0.0065	0.0394	0.045	0.0854	0.011	0.0613	0.0779	0.0292	0.031	0.0068	0.0057	0.0213	0.0271	0.0954	0.0455	0.081	0.0516	0.0074
20	rs1090534	5696863	0.77	0.607778593196603	0.94	0.308944172156586	0.41187499289618	1.20174897972091	0.0098	0.0089	0.0706	0.0224	0.0498	0.0299	0.029	0.035	0.0063	0.0394	0.044	0.0905	0.0096	0.0604	0.0813	0.0288	0.0292	0.0058	0.0056	0.0233	0.0278	0.0959	0.0428	0.0851	0.0543	0.0066
20	rs13039463	5698148	0.77	0.607778593196603	0.94	0.308944172156586	0.44032986893462	1.15226783818501	0.0098	0.0089	0.0711	0.0221	0.0492	0.0297	0.0287	0.0348	0.0063	0.0392	0.0438	0.0909	0.0095	0.0604	0.0822	0.0286	0.029	0.0056	0.0058	0.0237	0.0279	0.0961	0.0425	0.0852	0.0546	0.0064
20	rs805732	5699559	0.76	0.674502615793853	0.94	0.308944172156586	0.510240297294058	1.12717804471963	0.0099	0.009	0.0717	0.0218	0.0485	0.0295	0.0284	0.0346	0.0063	0.0391	0.0438	0.0915	0.0094	0.0603	0.0826	0.0285	0.0289	0.0054	0.006	0.0242	0.0278	0.0963	0.0422	0.0853	0.0549	0.0062
20	rs805733	5700674	0.76	0.674502615793853	0.95	0.274028283204826	0.645881194133818	1.15095347731171	0.0099	0.009	0.0719	0.0216	0.0483	0.0294	0.0283	0.0346	0.0065	0.0391	0.0436	0.0919	0.0094	0.06	0.0828	0.0284	0.0288	0.0054	0.0061	0.0245	0.0278	0.0963	0.042	0.0855	0.055	0.0062
20	rs78834518	5701289	0.76	0.674502615793853	0.95	0.274028283204826	0.792789300194986	1.16526164465016	0.0098	0.0091	0.0719	0.0216	0.0483	0.0293	0.0282	0.0346	0.0069	0.0391	0.0435	0.092	0.0093	0.06	0.0829	0.0283	0.0288	0.0054	0.0061	0.0246	0.0278	0.0964	0.0419	0.0857	0.0549	0.0062
20	rs28394048	5703039	0.76	0.674502615793853	0.95	0.274028283204826	0.877458490431699	1.24009810655623	0.0098	0.0091	0.0719	0.0215	0.0483	0.0293	0.0281	0.0345	0.0069	0.0391	0.0435	0.092	0.0093	0.0601	0.083	0.0282	0.0288	0.0054	0.0061	0.0246	0.0278	0.0964	0.0418	0.0858	0.055	0.0062
20	rs75719221	5707880	0.76	0.674502615793853	0.95	0.274028283204826	0.840961950313009	1.20555775476218	0.0099	0.0091	0.0717	0.0216	0.0481	0.0294	0.0279	0.0345	0.007	0.039	0.0441	0.092	0.0092	0.0604	0.0828	0.028	0.0289	0.0055	0.0061	0.0245	0.0278	0.0962	0.042	0.0859	0.0547	0.0062
20	rs4815850	5708418	0.76	0.674502615793853	0.95	0.274028283204826	0.926717757322627	1.21251839744466	0.01	0.0092	0.0722	0.0213	0.048	0.029	0.0277	0.0342	0.0071	0.0391	0.0441	0.0923	0.0092	0.0603	0.0828	0.0277	0.029	0.0056	0.0062	0.0246	0.0277	0.0962	0.0418	0.0861	0.055	0.0062
20	rs8114357	5715284	0.77	0.607778593196603	0.95	0.274028283204826	1.14017458785272	1.12210678250934	0.0098	0.009	0.0723	0.0212	0.0479	0.0289	0.0273	0.0341	0.0073	0.0398	0.0441	0.0939	0.0094	0.0599	0.0832	0.0273	0.0288	0.0056	0.0059	0.0248	0.0281	0.0956	0.0407	0.0868	0.0552	0.0058
20	rs2003017	5716015	0.77	0.607778593196603	0.95	0.274028283204826	1.12456636505889	1.09388337904213	0.0098	0.009	0.0724	0.0212	0.0479	0.0289	0.0273	0.0341	0.0073	0.0397	0.0442	0.0941	0.0093	0.0599	0.0833	0.0272	0.0288	0.0056	0.0059	0.0248	0.0282	0.0957	0.0403	0.0868	0.0552	0.0058
20	rs117666567	5718625	0.77	0.607778593196603	0.95	0.274028283204826	1.19173674843217	1.10806011517627	0.01	0.009	0.0725	0.0211	0.0477	0.0289	0.0272	0.0341	0.0073	0.0399	0.0444	0.0944	0.0093	0.0598	0.0832	0.0272	0.0288	0.0056	0.0062	0.0248	0.0282	0.0952	0.0402	0.0868	0.0552	0.0057
20	rs11699242	5719470	0.77	0.607778593196603	0.95	0.274028283204826	1.22421581624698	1.14290894884148	0.01	0.009	0.0726	0.021	0.0476	0.0289	0.0272	0.0341	0.0074	0.04	0.0444	0.0944	0.0093	0.0597	0.0832	0.0272	0.0288	0.0056	0.0062	0.0249	0.0282	0.0951	0.0402	0.0869	0.0552	0.0057
20	rs2326660	5726401	0.77	0.607778593196603	0.94	0.308944172156586	1.20391129556522	1.13798878405588	0.0101	0.009	0.0727	0.0212	0.0473	0.029	0.0272	0.034	0.0074	0.04	0.0443	0.0947	0.0094	0.0593	0.0832	0.0272	0.029	0.0056	0.0062	0.0247	0.0282	0.0949	0.0401	0.0871	0.0552	0.0056
20	rs117380986	5726818	0.77	0.607778593196603	0.93	0.346822133743557	1.16844600747768	1.09062913838801	0.0101	0.0089	0.0726	0.0212	0.0472	0.029	0.0273	0.034	0.0074	0.0401	0.0442	0.0946	0.0094	0.0592	0.0833	0.0273	0.029	0.0056	0.0062	0.0247	0.0282	0.0949	0.04	0.0873	0.0552	0.0056
20	rs6085263	5728237	0.77	0.607778593196603	0.93	0.346822133743557	1.29721045867256	1.08607622498444	0.0101	0.0086	0.0726	0.0214	0.0464	0.0292	0.0277	0.0339	0.0074	0.0405	0.0438	0.0947	0.0095	0.0585	0.0833	0.0278	0.0292	0.0056	0.0063	0.0246	0.0282	0.0948	0.0397	0.0878	0.055	0.0055
20	rs6053651	5728300	0.77	0.607778593196603	0.93	0.346822133743557	1.29882763251059	1.08640131581082	0.0101	0.0086	0.0727	0.0214	0.0464	0.0292	0.0277	0.0339	0.0074	0.0406	0.0438	0.0947	0.0094	0.0585	0.0833	0.0278	0.0292	0.0056	0.0063	0.0246	0.0282	0.0947	0.0397	0.0878	0.055	0.0055
20	rs78416765	5730829	0.78	0.545501786478432	0.92	0.387761932740255	1.20363406695017	1.04735968767463	0.0101	0.0085	0.0728	0.0215	0.0463	0.0289	0.0279	0.0338	0.0074	0.0407	0.0436	0.095	0.0092	0.0586	0.0833	0.028	0.0292	0.0057	0.0065	0.0248	0.0281	0.0946	0.0394	0.0873	0.0551	0.0054
20	rs6116934	5731803	0.78	0.545501786478432	0.91	0.431857736337621	1.41754322625561	1.0768187561033	0.0101	0.0085	0.0724	0.0218	0.0462	0.0285	0.0281	0.0338	0.0075	0.041	0.0433	0.0955	0.0091	0.0585	0.0832	0.0284	0.0292	0.0056	0.0068	0.0252	0.0282	0.0945	0.0391	0.0871	0.0548	0.0053
20	rs79725635	5740817	0.79	0.487570276707753	0.91	0.431857736337621	1.22561134727235	0.845172994634368	0.0103	0.0075	0.0697	0.0233	0.047	0.0265	0.0276	0.0339	0.0068	0.0446	0.0443	0.0976	0.0083	0.0588	0.0846	0.0283	0.0284	0.0056	0.0069	0.0263	0.029	0.0931	0.037	0.085	0.0558	0.005
20	rs1039845	5742041	0.79	0.487570276707753	0.91	0.431857736337621	1.22142659991625	0.813120011606965	0.0103	0.0075	0.0695	0.0234	0.047	0.0264	0.0277	0.0339	0.0068	0.0447	0.0443	0.0976	0.0083	0.0588	0.0848	0.0284	0.0284	0.0056	0.0069	0.0264	0.0291	0.0931	0.037	0.0849	0.0559	0.005
20	rs6107689	5746348	0.79	0.487570276707753	0.91	0.431857736337621	1.23707785902581	0.793373250261849	0.0104	0.0074	0.0692	0.0236	0.047	0.0263	0.0275	0.0336	0.0067	0.045	0.0445	0.0977	0.0083	0.059	0.0848	0.0284	0.0283	0.0056	0.007	0.0266	0.0293	0.0931	0.0368	0.085	0.0557	0.005
20	rs237422	5753579	0.79	0.487570276707753	0.91	0.431857736337621	1.02899173233122	0.702346303376176	0.0106	0.0078	0.068	0.0237	0.0484	0.0257	0.0268	0.0339	0.0066	0.0465	0.0443	0.0992	0.008	0.0592	0.0843	0.0283	0.0276	0.0055	0.0069	0.0268	0.0288	0.0939	0.0357	0.0844	0.0557	0.0049
20	rs13043139	5753865	0.79	0.487570276707753	0.9	0.479198205640863	1.02604123822323	0.702197647263832	0.0106	0.0078	0.068	0.0237	0.0484	0.0257	0.0268	0.0339	0.0066	0.0465	0.0443	0.0992	0.008	0.0592	0.0843	0.0283	0.0276	0.0055	0.0069	0.0268	0.0288	0.0939	0.0357	0.0844	0.0557	0.0049
20	rs79606265	5754426	0.79	0.487570276707753	0.9	0.479198205640863	1.01902597854506	0.700414324564901	0.0106	0.0078	0.068	0.0238	0.0484	0.0257	0.0268	0.0339	0.0066	0.0465	0.0443	0.0992	0.008	0.0592	0.0843	0.0283	0.0276	0.0055	0.0069	0.0268	0.0288	0.0939	0.0357	0.0844	0.0557	0.0049
20	rs79214871	5760093	0.79	0.487570276707753	0.89	0.529866637543626	0.953828628218674	0.689587807970537	0.0106	0.0078	0.0681	0.0238	0.0482	0.0257	0.0268	0.0339	0.0066	0.0465	0.0443	0.0992	0.008	0.0591	0.0843	0.0283	0.0277	0.0056	0.0068	0.0266	0.0287	0.094	0.0357	0.0847	0.0557	0.0049
20	rs116851888	5761225	0.79	0.487570276707753	0.89	0.529866637543626	0.916345337164081	0.686628289656275	0.0106	0.0078	0.0681	0.0241	0.0482	0.0257	0.0268	0.0339	0.0066	0.0465	0.0442	0.0992	0.008	0.0591	0.0842	0.0283	0.0277	0.0056	0.0067	0.0266	0.0287	0.094	0.0357	0.0847	0.0557	0.0049
20	rs79815810	5763669	0.79	0.487570276707753	0.89	0.529866637543626	0.86190944082582	0.680717912106832	0.0106	0.0077	0.068	0.0242	0.0481	0.0257	0.0269	0.0339	0.0066	0.0465	0.0442	0.0993	0.0079	0.0592	0.0842	0.0284	0.0278	0.0056	0.0066	0.0266	0.0287	0.0941	0.0356	0.0848	0.0556	0.0049
20	rs13037425	5775058	0.79	0.487570276707753	0.9	0.479198205640863	0.827198496949898	0.735820387082667	0.0107	0.0082	0.068	0.0245	0.0482	0.0252	0.0265	0.0341	0.0068	0.0469	0.0442	0.0993	0.0077	0.0593	0.0838	0.0281	0.0272	0.0059	0.0065	0.0269	0.0289	0.0939	0.0354	0.0845	0.0556	0.0051
20	rs4813777	5775251	0.79	0.487570276707753	0.88	0.583941145430028	0.826326651640587	0.738525161252664	0.0107	0.0082	0.068	0.0245	0.0482	0.0252	0.0265	0.0341	0.0068	0.0469	0.0442	0.0993	0.0077	0.0593	0.0838	0.0281	0.0272	0.0059	0.0065	0.0269	0.0289	0.0939	0.0354	0.0845	0.0556	0.0051
20	rs6053715	5780520	0.79	0.487570276707753	0.88	0.583941145430028	0.818339965661999	0.784528686320602	0.0107	0.0084	0.0681	0.0246	0.0483	0.0252	0.0262	0.0342	0.0069	0.0471	0.0441	0.099	0.0078	0.0592	0.0834	0.0283	0.0269	0.006	0.0065	0.027	0.0291	0.0938	0.0353	0.0845	0.0556	0.0052
20	rs1977869	5780884	0.79	0.487570276707753	0.88	0.583941145430028	0.824109187437368	0.78650924393491	0.0107	0.0084	0.0682	0.0246	0.0483	0.0252	0.0262	0.0342	0.0069	0.0472	0.0441	0.0989	0.0078	0.0595	0.0831	0.0283	0.0269	0.006	0.0065	0.027	0.0291	0.0938	0.0353	0.0845	0.0556	0.0053
20	rs6116960	5781572	0.79	0.487570276707753	0.88	0.583941145430028	0.808187657376956	0.788490869520832	0.0107	0.0084	0.0682	0.0246	0.0485	0.0252	0.0261	0.0343	0.0069	0.0471	0.0441	0.0989	0.0078	0.0595	0.0831	0.0284	0.0269	0.006	0.0065	0.0269	0.029	0.0938	0.0353	0.0845	0.0556	0.0053
20	rs17286495	5782350	0.79	0.487570276707753	0.88	0.583941145430028	0.858523795018554	0.796122411304258	0.0107	0.0084	0.0681	0.0246	0.0486	0.0252	0.0261	0.0343	0.007	0.0469	0.044	0.0989	0.0078	0.0594	0.083	0.0284	0.0269	0.0061	0.0066	0.0269	0.0291	0.0938	0.0353	0.0845	0.0557	0.0053
20	rs440090	5785194	0.8	0.433874260405774	0.88	0.583941145430028	0.966489366383001	0.861761526072115	0.0105	0.0087	0.0679	0.0247	0.049	0.0246	0.0257	0.0346	0.007	0.0467	0.0439	0.0992	0.0078	0.0594	0.083	0.0284	0.0265	0.0062	0.0067	0.0272	0.0291	0.0943	0.0351	0.0839	0.0556	0.0053
20	rs1151948	5785482	0.8	0.433874260405774	0.88	0.583941145430028	1.00024279033101	0.87732453239191	0.0105	0.0087	0.0679	0.0247	0.0491	0.0246	0.0257	0.0346	0.0071	0.0467	0.0439	0.0992	0.0078	0.0594	0.083	0.0284	0.0264	0.0062	0.0067	0.0272	0.0292	0.0944	0.0351	0.0838	0.0554	0.0053
20	rs113435655	5785514	0.8	0.433874260405774	0.88	0.583941145430028	1.03725394413592	0.870936793110042	0.0105	0.0087	0.0679	0.0247	0.0491	0.0246	0.0257	0.0346	0.0071	0.0467	0.0439	0.0992	0.0078	0.0594	0.083	0.0284	0.0264	0.0062	0.0067	0.0273	0.0292	0.0944	0.0351	0.0838	0.0554	0.0053
20	rs381515	5786965	0.79	0.487570276707753	0.88	0.583941145430028	1.27361177733199	1.35805617116364	0.0112	0.0101	0.0672	0.0249	0.0501	0.0234	0.0243	0.0339	0.0075	0.0462	0.0449	0.0979	0.0082	0.06	0.0834	0.0288	0.0252	0.007	0.0071	0.0291	0.0301	0.094	0.0348	0.0811	0.0545	0.006
20	rs1151949	5787336	0.78	0.545501786478432	0.88	0.583941145430028	1.2718178768721	1.48752838253329	0.0114	0.0104	0.067	0.025	0.0504	0.0231	0.024	0.0337	0.0076	0.0462	0.0452	0.0975	0.0084	0.0603	0.0834	0.0289	0.025	0.0072	0.0072	0.0296	0.0303	0.0939	0.0347	0.0804	0.0542	0.0061
20	rs966534	5787785	0.78	0.545501786478432	0.88	0.583941145430028	1.34412873157232	1.77960254380998	0.0116	0.0107	0.0676	0.0249	0.0507	0.0226	0.0234	0.0339	0.0075	0.046	0.0455	0.0977	0.0088	0.06	0.0843	0.0284	0.0242	0.0074	0.0076	0.0299	0.0304	0.0937	0.0345	0.0784	0.0546	0.0064
20	rs73073217	5790591	0.78	0.545501786478432	0.88	0.583941145430028	1.71728900469713	2.10825802582505	0.0124	0.0122	0.0715	0.0242	0.0524	0.0194	0.0195	0.0335	0.0074	0.0472	0.0459	0.099	0.0095	0.0586	0.0869	0.0255	0.0215	0.008	0.0083	0.0303	0.0294	0.0957	0.0333	0.0792	0.0539	0.0067
20	rs6133267	5791066	0.78	0.545501786478432	0.88	0.583941145430028	1.70602638083147	2.34552583060982	0.0124	0.0123	0.0717	0.0242	0.0525	0.0193	0.0194	0.0335	0.0074	0.0473	0.0459	0.0991	0.0095	0.0586	0.087	0.0254	0.0214	0.0081	0.0083	0.0303	0.0294	0.0958	0.0333	0.0792	0.0538	0.0068
20	rs62203933	5794331	0.78	0.545501786478432	0.88	0.583941145430028	1.73143020606326	2.53347875949063	0.0125	0.0123	0.0718	0.0242	0.0524	0.0192	0.0193	0.0335	0.0074	0.0473	0.0459	0.0991	0.0096	0.0586	0.0871	0.0254	0.0214	0.0081	0.0083	0.0304	0.0294	0.0958	0.0333	0.0792	0.0539	0.0068
20	rs1294707	5800572	0.78	0.545501786478432	0.88	0.583941145430028	1.8430852303134	2.69796915957523	0.0125	0.0123	0.0717	0.0241	0.0525	0.019	0.0193	0.0334	0.0074	0.0474	0.0459	0.0992	0.0096	0.0587	0.0873	0.0254	0.0214	0.0081	0.0083	0.0304	0.0294	0.0958	0.0332	0.0793	0.054	0.0068
20	rs73081207	5803933	0.78	0.545501786478432	0.88	0.583941145430028	2.06690848357677	2.8011132263087	0.0125	0.0123	0.0718	0.0241	0.0522	0.019	0.0193	0.0335	0.0074	0.0474	0.0458	0.099	0.0096	0.0587	0.0873	0.0253	0.0215	0.0081	0.0086	0.0304	0.0294	0.0957	0.0333	0.0793	0.0539	0.0068
20	rs1294715	5808694	0.78	0.545501786478432	0.87	0.641494868499257	2.12498325639617	2.87879992458763	0.0126	0.0123	0.072	0.0242	0.0521	0.019	0.0194	0.0336	0.0074	0.0475	0.0455	0.0986	0.0097	0.0588	0.0872	0.0253	0.0215	0.008	0.0086	0.0304	0.0294	0.0956	0.0334	0.0795	0.0539	0.0068
20	rs388540	5808772	0.78	0.545501786478432	0.87	0.641494868499257	2.12792920049615	2.87205152967918	0.0126	0.0123	0.072	0.0242	0.0521	0.019	0.0194	0.0336	0.0074	0.0475	0.0455	0.0986	0.0097	0.0588	0.0872	0.0253	0.0215	0.008	0.0086	0.0304	0.0294	0.0956	0.0334	0.0795	0.0539	0.0068
20	rs1294718	5809302	0.78	0.545501786478432	0.87	0.641494868499257	2.23924196383049	3.0124310250835	0.0127	0.0124	0.0718	0.0241	0.0522	0.0189	0.0193	0.0335	0.0074	0.0475	0.0458	0.098	0.0097	0.0586	0.0872	0.0251	0.021	0.0082	0.0087	0.0305	0.03	0.0953	0.0335	0.0794	0.0542	0.0069
20	rs237075	5810497	0.79	0.487570276707753	0.88	0.583941145430028	2.1606504112183	2.71435316589937	0.0127	0.012	0.0713	0.0242	0.053	0.0185	0.0194	0.0339	0.0074	0.0485	0.0458	0.097	0.0096	0.0595	0.0873	0.025	0.0204	0.0084	0.0087	0.0303	0.0301	0.0948	0.034	0.0785	0.0545	0.0074
20	rs237076	5810831	0.79	0.487570276707753	0.88	0.583941145430028	2.16566383551766	2.79083526817534	0.0127	0.012	0.0719	0.0241	0.0531	0.0184	0.0193	0.0341	0.0074	0.0487	0.0463	0.0968	0.0094	0.0595	0.0871	0.0248	0.0201	0.0084	0.0087	0.0301	0.0303	0.0942	0.0339	0.0785	0.0545	0.0075
20	rs77492970	5810832	0.79	0.487570276707753	0.87	0.641494868499257	2.15484414293515	2.72403994311547	0.0126	0.0119	0.0727	0.0242	0.0531	0.0184	0.0194	0.0341	0.0074	0.0483	0.0466	0.0968	0.0094	0.0595	0.0869	0.0249	0.0201	0.0084	0.0087	0.0299	0.0303	0.094	0.0338	0.0785	0.0545	0.0075
20	rs34957328	5813337	0.8	0.433874260405774	0.87	0.641494868499257	1.9762118888097	2.22803191312388	0.0124	0.0114	0.0746	0.0231	0.0549	0.0176	0.0194	0.0345	0.0075	0.0469	0.048	0.0968	0.0089	0.0609	0.0876	0.0241	0.0195	0.0081	0.0082	0.03	0.0308	0.094	0.0328	0.0782	0.0543	0.0075
20	rs13037060	5815845	0.8	0.433874260405774	0.87	0.641494868499257	2.00347810504757	2.27264056616848	0.0124	0.0114	0.0746	0.0231	0.0549	0.0176	0.0194	0.0345	0.0075	0.0469	0.0481	0.0968	0.0089	0.0609	0.0876	0.0241	0.0194	0.0081	0.0082	0.03	0.0308	0.094	0.0328	0.0782	0.0543	0.0075
20	rs237100	5817640	0.8	0.433874260405774	0.87	0.641494868499257	2.02919522232672	2.30840773951844	0.0124	0.0114	0.0747	0.023	0.0549	0.0176	0.0193	0.0345	0.0075	0.0469	0.0481	0.0968	0.0089	0.0609	0.0876	0.0241	0.0194	0.0081	0.0082	0.03	0.0308	0.094	0.0328	0.0782	0.0543	0.0075
20	rs78092349	5820274	0.8	0.433874260405774	0.87	0.641494868499257	2.00147877695297	2.31991921366377	0.0124	0.0114	0.0748	0.023	0.055	0.0176	0.019	0.0347	0.0075	0.047	0.0482	0.0968	0.0089	0.0607	0.0877	0.0241	0.0194	0.0081	0.0082	0.03	0.0308	0.094	0.0328	0.0782	0.0543	0.0075
20	rs237092	5820555	0.8	0.433874260405774	0.87	0.641494868499257	2.0030337522399	2.34534280204912	0.0124	0.0114	0.0751	0.023	0.0551	0.0175	0.0189	0.0347	0.0075	0.047	0.0482	0.0967	0.0089	0.0607	0.0876	0.0241	0.0194	0.0081	0.0082	0.03	0.0308	0.094	0.0328	0.0782	0.0543	0.0075
20	rs73081251	5827686	0.8	0.433874260405774	0.87	0.641494868499257	1.87123741688225	2.20640587580615	0.0124	0.0114	0.0752	0.0228	0.0551	0.0175	0.0188	0.0346	0.0074	0.0471	0.0483	0.0967	0.0089	0.0606	0.0877	0.0239	0.0193	0.0081	0.0081	0.03	0.0308	0.0942	0.0328	0.0782	0.0545	0.0075
20	rs16990795	5833688	0.8	0.433874260405774	0.87	0.641494868499257	1.55143945779469	2.17918508781359	0.0124	0.0112	0.0765	0.0219	0.0554	0.0175	0.0186	0.0344	0.0074	0.0471	0.0489	0.0963	0.0088	0.0599	0.0885	0.0238	0.0187	0.008	0.0079	0.0301	0.0306	0.0956	0.0328	0.0778	0.054	0.0076
20	rs1287002	5834483	0.8	0.433874260405774	0.87	0.641494868499257	1.51208598711913	2.09472319430887	0.0124	0.011	0.0765	0.0218	0.0554	0.0176	0.0186	0.0344	0.0075	0.0471	0.049	0.0962	0.0087	0.06	0.0887	0.0238	0.0187	0.008	0.0078	0.03	0.0306	0.0961	0.0328	0.0778	0.0539	0.0076
20	rs75369538	5837115	0.81	0.384295662080596	0.87	0.641494868499257	0.767360004333641	1.09779083417751	0.0117	0.0103	0.0806	0.0183	0.0564	0.0166	0.0173	0.0336	0.0067	0.0441	0.05	0.0991	0.0076	0.0592	0.0938	0.0214	0.017	0.0071	0.0066	0.0297	0.0276	0.1053	0.0307	0.0802	0.0537	0.007
20	rs186299405	5838145	0.81	0.384295662080596	0.87	0.641494868499257	0.845117890566638	0.94741087635764	0.0115	0.01	0.0816	0.0172	0.0565	0.0163	0.0169	0.0335	0.0065	0.0433	0.0507	0.1	0.0074	0.0589	0.0952	0.0208	0.0164	0.0068	0.0062	0.0296	0.0267	0.1077	0.0302	0.0809	0.0537	0.0068
20	rs16991362	5840157	0.8	0.433874260405774	0.87	0.641494868499257	0.563119348406928	0.911603881385056	0.0114	0.0098	0.0827	0.0161	0.0568	0.0159	0.0165	0.0332	0.0063	0.0424	0.0511	0.1009	0.0071	0.0587	0.097	0.02	0.0159	0.0066	0.0059	0.0295	0.0258	0.1107	0.0295	0.0816	0.0539	0.0066
20	rs6107711	5840310	0.8	0.433874260405774	0.88	0.583941145430028	0.537512982716302	0.873895777161352	0.0114	0.0098	0.0828	0.0161	0.0568	0.0159	0.0165	0.0332	0.0063	0.0424	0.0512	0.1009	0.0071	0.0587	0.097	0.02	0.0159	0.0066	0.0059	0.0295	0.0257	0.1107	0.0295	0.0817	0.0539	0.0066
20	rs7352682	5840923	0.8	0.433874260405774	0.88	0.583941145430028	0.455391616857484	0.799485243593314	0.0114	0.0098	0.0828	0.016	0.0565	0.016	0.0165	0.0332	0.0063	0.0423	0.051	0.1012	0.0071	0.0587	0.0971	0.0202	0.0158	0.0066	0.0059	0.0295	0.0257	0.1109	0.0294	0.0818	0.054	0.0066
20	rs1632590	5842094	0.8	0.433874260405774	0.88	0.583941145430028	0.37632828519518	0.727419544256161	0.0114	0.0098	0.083	0.0158	0.0565	0.016	0.0165	0.0334	0.0063	0.0421	0.0512	0.1014	0.007	0.0587	0.0974	0.0201	0.0158	0.0066	0.0057	0.0295	0.0255	0.1111	0.0293	0.082	0.0539	0.0066
20	rs1777353	5844122	0.8	0.433874260405774	0.88	0.583941145430028	0.375178637031381	0.692253829260998	0.0114	0.0099	0.083	0.0161	0.0564	0.016	0.0171	0.0332	0.0063	0.042	0.0511	0.1014	0.0071	0.0586	0.0976	0.02	0.016	0.0066	0.0057	0.0295	0.0253	0.1112	0.0288	0.0819	0.0539	0.0066
20	rs1777356	5846123	0.8	0.433874260405774	0.88	0.583941145430028	0.3280624563973	0.666727529195561	0.0114	0.0099	0.083	0.016	0.0563	0.0159	0.0171	0.0332	0.0063	0.042	0.0513	0.1015	0.0071	0.0583	0.098	0.0197	0.0159	0.0066	0.0056	0.0294	0.0249	0.112	0.0289	0.0823	0.0536	0.0066
20	rs117674981	5847371	0.8	0.433874260405774	0.88	0.583941145430028	0.308224191020918	0.647399540577717	0.0113	0.0098	0.0833	0.0159	0.0561	0.0159	0.0172	0.0331	0.0064	0.042	0.0513	0.1014	0.0071	0.058	0.0984	0.0194	0.0158	0.0066	0.0055	0.0294	0.0246	0.1127	0.029	0.0825	0.0534	0.0066
20	rs1699226	5848569	0.8	0.433874260405774	0.88	0.583941145430028	0.274534065032756	0.615482904557837	0.0112	0.0098	0.0839	0.0158	0.0561	0.016	0.0173	0.0329	0.0063	0.0419	0.0516	0.1014	0.0071	0.0578	0.099	0.0192	0.0157	0.0065	0.0055	0.0295	0.0242	0.1133	0.0291	0.0827	0.0528	0.0065
20	rs57250937	5849322	0.79	0.487570276707753	0.89	0.529866637543626	0.264328721921541	0.599668246421217	0.0112	0.0097	0.0839	0.0158	0.0562	0.016	0.0173	0.0328	0.0062	0.0419	0.0516	0.1013	0.0071	0.0577	0.099	0.0192	0.0157	0.0064	0.0054	0.0298	0.0241	0.1133	0.0294	0.0828	0.0527	0.0064
20	rs8121167	5851390	0.79	0.487570276707753	0.88	0.583941145430028	0.256028943774037	0.589798428508834	0.0112	0.0098	0.0839	0.0157	0.0562	0.0161	0.0174	0.0326	0.0062	0.0419	0.0516	0.1013	0.0071	0.0576	0.0992	0.0192	0.0157	0.0064	0.0054	0.0299	0.024	0.1134	0.0294	0.0829	0.0527	0.0064
20	rs112176479	5853241	0.79	0.487570276707753	0.88	0.583941145430028	0.260251047410281	0.583382816363233	0.0111	0.0097	0.0839	0.0155	0.0561	0.016	0.0174	0.0325	0.0062	0.0418	0.0517	0.1014	0.0071	0.0576	0.0996	0.0191	0.0157	0.0064	0.0053	0.03	0.0238	0.1139	0.0294	0.0827	0.0526	0.0064
20	rs1343175	5855279	0.79	0.487570276707753	0.88	0.583941145430028	0.253398128719963	0.576274246854204	0.0111	0.0097	0.084	0.0152	0.056	0.0159	0.0174	0.0324	0.0062	0.0418	0.0517	0.1014	0.0071	0.0575	0.1	0.0189	0.0157	0.0064	0.0052	0.0301	0.0236	0.1146	0.0295	0.0826	0.0526	0.0064
20	rs11697890	5857447	0.79	0.487570276707753	0.88	0.583941145430028	0.262693518785216	0.576274246854204	0.0111	0.0097	0.0843	0.0151	0.056	0.0157	0.0173	0.0323	0.0063	0.0417	0.0518	0.1013	0.0071	0.0574	0.1003	0.0189	0.0155	0.0064	0.0052	0.0301	0.0235	0.1149	0.0295	0.0827	0.0525	0.0064
20	rs55783733	5865247	0.79	0.487570276707753	0.88	0.583941145430028	0.263783042097134	0.550017990210212	0.011	0.0097	0.0857	0.0146	0.0556	0.0156	0.0171	0.032	0.0063	0.0416	0.052	0.1011	0.0071	0.0571	0.1012	0.0188	0.0153	0.0063	0.0051	0.03	0.0233	0.1153	0.0295	0.0834	0.0523	0.0062
20	rs77803466	5865457	0.79	0.487570276707753	0.88	0.583941145430028	0.264783922588243	0.544550920829909	0.011	0.0096	0.0856	0.0144	0.0556	0.0156	0.0171	0.0319	0.0063	0.0416	0.0521	0.1012	0.0071	0.057	0.1014	0.0187	0.0153	0.0063	0.0051	0.03	0.0232	0.1153	0.0295	0.0836	0.0523	0.0062
20	rs6038317	5865636	0.79	0.487570276707753	0.88	0.583941145430028	0.249942888425684	0.512036874955223	0.0109	0.0096	0.0859	0.0141	0.0556	0.0155	0.0171	0.0316	0.0062	0.0414	0.0523	0.1014	0.007	0.0567	0.102	0.0188	0.0152	0.0062	0.0051	0.0298	0.023	0.1152	0.0295	0.0843	0.0523	0.0061
20	rs1287046	5866726	0.77	0.607778593196603	0.88	0.583941145430028	0.139978525013056	0.177055151267119	0.0112	0.009	0.0924	0.0132	0.0552	0.0153	0.0167	0.0281	0.0045	0.0395	0.0522	0.1018	0.0062	0.0539	0.1083	0.0175	0.0145	0.005	0.0039	0.0279	0.0188	0.1203	0.0304	0.0895	0.0526	0.0051
20	rs1287077	5873431	0.76	0.674502615793853	0.88	0.583941145430028	0.235996884972678	0.108684480987511	0.011	0.0081	0.097	0.013	0.0558	0.015	0.0157	0.0265	0.0026	0.0377	0.0535	0.1046	0.0044	0.0527	0.1122	0.0159	0.014	0.0032	0.0026	0.0253	0.015	0.1254	0.0321	0.0949	0.0527	0.0029
20	rs6076889	5874229	0.76	0.674502615793853	0.88	0.583941145430028	0.198593799107669	0.0611352977428614	0.011	0.0081	0.097	0.0132	0.0558	0.015	0.016	0.0265	0.0026	0.0377	0.0535	0.1046	0.0044	0.0527	0.1121	0.0161	0.0141	0.0032	0.0026	0.0253	0.015	0.1255	0.0321	0.095	0.0522	0.0029
20	rs7362501	5874493	0.75	0.745768311887514	0.88	0.583941145430028	0.194005470533735	0.0518262345463307	0.011	0.0081	0.0969	0.0132	0.0558	0.015	0.016	0.0266	0.0026	0.0377	0.0535	0.1046	0.0044	0.0527	0.1121	0.0161	0.0141	0.0032	0.0026	0.0254	0.015	0.1255	0.0321	0.0951	0.0522	0.0028
20	rs62205675	5874803	0.75	0.745768311887514	0.89	0.529866637543626	0.193660939372128	0.0512087796089668	0.011	0.0081	0.0969	0.0131	0.0558	0.015	0.016	0.0266	0.0026	0.0377	0.0535	0.1047	0.0043	0.0526	0.1121	0.0161	0.0141	0.0032	0.0025	0.0254	0.015	0.1255	0.0321	0.0951	0.0524	0.0028
20	rs11699517	5875786	0.75	0.745768311887514	0.88	0.583941145430028	0.192438770565446	0.0501054942421736	0.011	0.008	0.0972	0.0128	0.0558	0.015	0.016	0.0266	0.0026	0.0377	0.0535	0.1049	0.0042	0.0526	0.1121	0.0161	0.0142	0.0032	0.0025	0.0254	0.015	0.1257	0.0321	0.0951	0.0523	0.0028
20	rs6116983	5878139	0.75	0.745768311887514	0.88	0.583941145430028	0.178701508683185	0.0390034073936742	0.0109	0.0079	0.0977	0.0128	0.0553	0.0149	0.016	0.0265	0.0025	0.0371	0.053	0.1052	0.0039	0.0523	0.1134	0.016	0.0141	0.0036	0.0024	0.0253	0.0148	0.1259	0.0321	0.096	0.052	0.0026
20	rs2326701	5886749	0.75	0.745768311887514	0.89	0.529866637543626	0.219688410664473	0.0372211342439854	0.0107	0.0077	0.0996	0.0127	0.0552	0.0149	0.016	0.026	0.0023	0.0372	0.053	0.106	0.0031	0.052	0.1134	0.0157	0.0141	0.0035	0.002	0.0254	0.0148	0.1264	0.0323	0.0966	0.0514	0.0023
20	rs73083188	5890247	0.75	0.745768311887514	0.89	0.529866637543626	0.217761997031215	0.0343866830986205	0.0107	0.0077	0.1004	0.0126	0.055	0.015	0.016	0.0255	0.0021	0.0378	0.0523	0.1073	0.003	0.0518	0.1135	0.0157	0.0142	0.0035	0.002	0.0253	0.0148	0.1264	0.0323	0.0964	0.051	0.0022
20	rs236139	5890929	0.75	0.745768311887514	0.88	0.583941145430028	0.221087908365824	0.0345414593067033	0.0107	0.0077	0.1008	0.0125	0.055	0.015	0.016	0.0253	0.002	0.038	0.0522	0.1077	0.0029	0.0517	0.1135	0.0157	0.0143	0.0035	0.0019	0.0253	0.0147	0.1265	0.0323	0.0964	0.0507	0.0021
20	rs13036884	5896721	0.75	0.745768311887514	0.88	0.583941145430028	0.198050824788234	0.030523966350704	0.0107	0.0076	0.1011	0.0126	0.0548	0.015	0.0161	0.0255	0.002	0.0382	0.0519	0.1078	0.0028	0.0513	0.114	0.0156	0.0145	0.0035	0.0018	0.0251	0.0147	0.1264	0.0323	0.0964	0.0506	0.0022
20	rs6085324	5903067	0.74	0.82166312078733	0.88	0.583941145430028	0.187331396866501	0.0331093022106909	0.0108	0.0076	0.1014	0.0126	0.0546	0.0151	0.0162	0.0255	0.002	0.0382	0.0516	0.1079	0.0028	0.0512	0.1146	0.0156	0.0148	0.0035	0.0018	0.0249	0.0145	0.1263	0.0322	0.0965	0.0504	0.0022
20	Affx-16996083	5903192	0.74	0.82166312078733	0.88	0.583941145430028	0.19431201388791	0.0372745871565711	0.0108	0.0076	0.1015	0.0126	0.0546	0.0151	0.0162	0.0255	0.002	0.0381	0.0516	0.1079	0.0029	0.0512	0.1146	0.0156	0.0148	0.0035	0.0018	0.0249	0.0143	0.1264	0.0322	0.0965	0.0504	0.0022
20	rs6133278	5903223	0.74	0.82166312078733	0.88	0.583941145430028	0.188045455892708	0.0404895755339638	0.0106	0.0076	0.1016	0.0126	0.0546	0.0151	0.0162	0.0255	0.002	0.0381	0.0517	0.1077	0.0029	0.0513	0.1146	0.0156	0.0148	0.0035	0.0017	0.0249	0.0143	0.1265	0.0322	0.0965	0.0505	0.0021
20	rs910122	5903323	0.74	0.82166312078733	0.88	0.583941145430028	0.194043773349982	0.0413260075238987	0.0107	0.0076	0.1017	0.0127	0.0546	0.0152	0.0164	0.0255	0.002	0.0381	0.0517	0.1078	0.0029	0.051	0.1147	0.0156	0.0148	0.0035	0.0017	0.0249	0.0141	0.1264	0.0322	0.0966	0.0504	0.0021
20	rs881118	5903388	0.74	0.82166312078733	0.88	0.583941145430028	0.204859253400398	0.0435364726885953	0.0107	0.0076	0.1018	0.0126	0.0545	0.0151	0.0162	0.0256	0.002	0.0381	0.0517	0.1078	0.0028	0.051	0.1149	0.0156	0.0148	0.0035	0.0017	0.0249	0.014	0.1266	0.0322	0.0966	0.0505	0.0021
20	rs6139873	5903485	0.74	0.82166312078733	0.88	0.583941145430028	0.205135887177394	0.0441115188441802	0.0107	0.0076	0.1018	0.0126	0.0545	0.0151	0.0162	0.0256	0.002	0.0381	0.0517	0.1078	0.0028	0.051	0.1149	0.0156	0.0148	0.0035	0.0017	0.0249	0.014	0.1266	0.0322	0.0966	0.0505	0.0021
20	rs236151	5903517	0.74	0.82166312078733	0.88	0.583941145430028	0.204977784870114	0.0450967811091947	0.0107	0.0076	0.1018	0.0126	0.0545	0.0151	0.0162	0.0256	0.002	0.0381	0.0517	0.1078	0.0028	0.051	0.1149	0.0156	0.0148	0.0035	0.0017	0.0249	0.014	0.1266	0.0322	0.0966	0.0505	0.0021
20	rs236152	5903848	0.74	0.82166312078733	0.88	0.583941145430028	0.20699875500479	0.0385678787188565	0.0107	0.0076	0.1019	0.0126	0.0544	0.0151	0.0162	0.0255	0.002	0.0381	0.0517	0.1077	0.0029	0.051	0.1149	0.0157	0.0148	0.0035	0.0017	0.0249	0.014	0.1265	0.0323	0.0966	0.0505	0.0021
20	rs742710	5904028	0.74	0.82166312078733	0.88	0.583941145430028	0.209870970614979	0.0401571546215348	0.0107	0.0076	0.102	0.0126	0.0544	0.0151	0.0162	0.0255	0.002	0.0381	0.0517	0.1078	0.0029	0.051	0.1149	0.0157	0.0148	0.0035	0.0017	0.0249	0.014	0.1265	0.0323	0.0966	0.0505	0.0021
20	rs74621755	5904289	0.74	0.82166312078733	0.88	0.583941145430028	0.21329052261302	0.036529419968346	0.0107	0.0076	0.1021	0.0126	0.0544	0.015	0.0162	0.0255	0.002	0.038	0.0517	0.1078	0.0028	0.051	0.1149	0.0157	0.0148	0.0035	0.0017	0.0249	0.014	0.1265	0.0323	0.0966	0.0505	0.0021
20	rs452749	5910981	0.74	0.82166312078733	0.88	0.583941145430028	0.261289842818873	0.0415503506278953	0.0106	0.0076	0.1026	0.0123	0.0548	0.015	0.016	0.0254	0.0019	0.0376	0.0519	0.1079	0.0028	0.0513	0.1146	0.0157	0.0145	0.0034	0.0016	0.0248	0.0139	0.1264	0.0323	0.0972	0.0502	0.0022
20	rs381571	5914424	0.74	0.82166312078733	0.89	0.529866637543626	0.30477645552104	0.0562378374433771	0.0101	0.0075	0.1054	0.0121	0.0552	0.0155	0.0157	0.0244	0.0019	0.0368	0.0516	0.1081	0.003	0.0506	0.1168	0.0159	0.014	0.003	0.0017	0.0239	0.013	0.1252	0.0326	0.1008	0.0481	0.0021
20	rs451571	5923204	0.74	0.82166312078733	0.89	0.529866637543626	0.309807124861726	0.0634800449719103	0.01	0.0074	0.1056	0.0121	0.0554	0.0156	0.0159	0.0242	0.0019	0.0368	0.0513	0.1083	0.003	0.0506	0.1168	0.016	0.014	0.0028	0.0017	0.0238	0.013	0.125	0.0328	0.1009	0.0479	0.0021
20	rs6117012	5925365	0.74	0.82166312078733	0.89	0.529866637543626	0.309559509297676	0.0638857404064713	0.0101	0.0074	0.1056	0.0121	0.0554	0.0155	0.016	0.0242	0.0019	0.0368	0.0513	0.1086	0.003	0.0505	0.1168	0.016	0.014	0.0028	0.0017	0.0238	0.013	0.125	0.0328	0.1009	0.0478	0.0021
20	rs140018832	5926844	0.74	0.82166312078733	0.89	0.529866637543626	0.308570091998016	0.065041115434425	0.0101	0.0074	0.1056	0.0121	0.0554	0.0154	0.016	0.0241	0.0019	0.0368	0.0513	0.1087	0.003	0.0505	0.1168	0.0159	0.014	0.0028	0.0017	0.0238	0.013	0.1251	0.0328	0.1009	0.0478	0.0021
20	rs236184	5928245	0.74	0.82166312078733	0.89	0.529866637543626	0.307631694642598	0.0722254091778441	0.0101	0.0074	0.1057	0.0121	0.0554	0.0153	0.016	0.0241	0.0019	0.0368	0.0513	0.1089	0.003	0.0505	0.1168	0.0159	0.014	0.0028	0.0017	0.0238	0.013	0.1251	0.0328	0.1009	0.0478	0.0021
20	rs6139879	5929390	0.73	0.902267913485346	0.88	0.583941145430028	0.306005435657409	0.0658619093009029	0.0101	0.0075	0.1057	0.012	0.0555	0.0153	0.016	0.0241	0.0019	0.0368	0.0512	0.1089	0.003	0.0505	0.1168	0.0159	0.014	0.0028	0.0017	0.0238	0.013	0.1252	0.0328	0.1009	0.0477	0.0021
20	rs6107723	5931743	0.73	0.902267913485346	0.88	0.583941145430028	0.298622256792763	0.0662739246303819	0.0101	0.0075	0.1058	0.0119	0.0555	0.0153	0.016	0.0242	0.0019	0.0367	0.0509	0.1088	0.0032	0.0504	0.1167	0.0159	0.0139	0.0028	0.0019	0.0237	0.013	0.1256	0.0329	0.101	0.0473	0.0021
20	rs17220251	5932650	0.73	0.902267913485346	0.88	0.583941145430028	0.290041836547242	0.0854381458425069	0.0101	0.0076	0.1059	0.0118	0.0556	0.0153	0.016	0.0243	0.0019	0.0367	0.0505	0.1088	0.0033	0.0502	0.1166	0.0159	0.0139	0.0028	0.002	0.0237	0.013	0.1261	0.033	0.1011	0.047	0.0021
20	rs113606608	5932846	0.73	0.902267913485346	0.88	0.583941145430028	0.288847397893929	0.0866626688665699	0.0101	0.0077	0.1059	0.0118	0.0556	0.0153	0.016	0.0243	0.0019	0.0367	0.0505	0.1088	0.0033	0.0502	0.1166	0.0159	0.0139	0.0028	0.002	0.0236	0.013	0.1261	0.033	0.1011	0.0469	0.0021
20	rs236110	5933108	0.73	0.902267913485346	0.88	0.583941145430028	0.287417547590157	0.0990424648448036	0.0101	0.0077	0.1059	0.0118	0.0556	0.0153	0.016	0.0243	0.0019	0.0367	0.0505	0.1088	0.0034	0.0502	0.1166	0.0159	0.0139	0.0028	0.002	0.0236	0.0131	0.1262	0.033	0.1011	0.0469	0.0021
20	rs73596148	5934513	0.73	0.902267913485346	0.88	0.583941145430028	0.288942856095741	0.121542442756729	0.0101	0.0077	0.106	0.0118	0.0556	0.0152	0.016	0.0243	0.0019	0.0367	0.0504	0.1088	0.0034	0.0502	0.1165	0.0159	0.0139	0.0028	0.002	0.0236	0.0131	0.1262	0.033	0.1012	0.0469	0.0021
20	rs6117014	5935303	0.73	0.902267913485346	0.89	0.529866637543626	0.290472478871275	0.13077171605386	0.0101	0.0077	0.106	0.0118	0.0556	0.0152	0.016	0.0243	0.0019	0.0367	0.0504	0.1088	0.0034	0.0502	0.1165	0.0159	0.0139	0.0028	0.002	0.0236	0.0131	0.1262	0.033	0.1012	0.0469	0.0021
20	rs236114	5935385	0.73	0.902267913485346	0.89	0.529866637543626	0.290711871986173	0.132846540895029	0.0101	0.0077	0.106	0.0118	0.0556	0.0152	0.016	0.0243	0.0019	0.0367	0.0504	0.1088	0.0034	0.0502	0.1165	0.0159	0.0139	0.0028	0.002	0.0236	0.0131	0.1262	0.033	0.1012	0.0469	0.0021
20	rs111826168	5935508	0.73	0.902267913485346	0.89	0.529866637543626	0.290711871986173	0.13212349450214	0.0101	0.0077	0.106	0.0118	0.0556	0.0152	0.016	0.0243	0.0019	0.0367	0.0504	0.1088	0.0034	0.0502	0.1165	0.0159	0.0139	0.0028	0.002	0.0236	0.0131	0.1262	0.033	0.1012	0.0469	0.0021
20	rs454422	5943693	0.73	0.902267913485346	0.9	0.479198205640863	0.286371401882914	0.111805161728862	0.0101	0.0077	0.1061	0.0118	0.0556	0.0152	0.016	0.0242	0.0019	0.0366	0.0504	0.1088	0.0034	0.0501	0.1164	0.016	0.0139	0.0028	0.002	0.0236	0.0131	0.1266	0.033	0.1013	0.0468	0.0021
20	rs16991615	5948227	0.73	0.902267913485346	0.9	0.479198205640863	0.290616102108611	0.112144554967232	0.0101	0.0077	0.1061	0.0117	0.0557	0.0152	0.016	0.0242	0.0019	0.0366	0.0504	0.1088	0.0034	0.0501	0.1164	0.016	0.0139	0.0028	0.002	0.0236	0.0131	0.1266	0.033	0.1013	0.0467	0.0021
20	rs55965616	5950432	0.73	0.902267913485346	0.91	0.431857736337621	0.291526595856564	0.1161617008798	0.0101	0.0077	0.1061	0.0117	0.0557	0.0152	0.016	0.0242	0.0019	0.0366	0.0504	0.1088	0.0034	0.0501	0.1164	0.016	0.0139	0.0028	0.002	0.0236	0.0131	0.1266	0.033	0.1013	0.0467	0.0021
20	rs78651512	5951265	0.73	0.902267913485346	0.91	0.431857736337621	0.299594668401472	0.114274638634281	0.0102	0.0077	0.1061	0.0117	0.0557	0.0152	0.016	0.0242	0.0019	0.0366	0.0504	0.1088	0.0031	0.0501	0.1164	0.016	0.0139	0.0028	0.002	0.0236	0.0131	0.1266	0.033	0.1013	0.0467	0.0021
20	rs34464794	5953815	0.73	0.902267913485346	0.91	0.431857736337621	0.300715016640338	0.124885432141754	0.0102	0.0077	0.1061	0.0117	0.0557	0.0152	0.016	0.0242	0.0019	0.0366	0.0504	0.1088	0.0031	0.0501	0.1164	0.016	0.0139	0.0028	0.002	0.0236	0.0131	0.1266	0.033	0.1013	0.0467	0.0021
20	rs236106	5960691	0.73	0.902267913485346	0.92	0.387761932740255	0.304383734558376	0.139971900793282	0.0102	0.0078	0.1061	0.0117	0.0557	0.0152	0.016	0.0241	0.0019	0.0366	0.0504	0.1088	0.0032	0.0501	0.1164	0.0161	0.0139	0.0028	0.002	0.0236	0.0131	0.1266	0.033	0.1013	0.0466	0.0021
20	rs16991638	5974265	0.73	0.902267913485346	0.91	0.431857736337621	0.294315394428573	0.13077171605386	0.0102	0.0078	0.1061	0.0117	0.0558	0.0152	0.016	0.0241	0.002	0.0366	0.0503	0.1085	0.0033	0.0501	0.1163	0.016	0.0139	0.0028	0.002	0.0236	0.0132	0.1266	0.033	0.1013	0.0466	0.0022
20	rs384578	5981476	0.73	0.902267913485346	0.91	0.431857736337621	0.303550092535259	0.146012857315485	0.0102	0.0078	0.1063	0.0117	0.0558	0.0151	0.0162	0.0238	0.0019	0.0367	0.0502	0.1084	0.0035	0.0501	0.1163	0.0161	0.0139	0.0027	0.002	0.0234	0.0133	0.1272	0.0331	0.1012	0.0462	0.0022
20	rs118070225	5982090	0.73	0.902267913485346	0.91	0.431857736337621	0.299254133387166	0.144984041816676	0.0102	0.0078	0.1061	0.0116	0.056	0.0151	0.0162	0.0239	0.0019	0.0367	0.0503	0.1084	0.0035	0.0502	0.1163	0.016	0.0139	0.0027	0.0021	0.0232	0.0134	0.1272	0.0332	0.1012	0.0461	0.0021
20	rs2423131	5982244	0.73	0.902267913485346	0.91	0.431857736337621	0.300178921042071	0.151765526550299	0.0102	0.0078	0.1061	0.0116	0.056	0.0151	0.0162	0.0239	0.0019	0.0368	0.0503	0.1084	0.0035	0.0502	0.1162	0.0161	0.0139	0.0027	0.0021	0.0232	0.0134	0.1272	0.0333	0.1011	0.046	0.0021
20	rs117006786	5983366	0.73	0.902267913485346	0.91	0.431857736337621	0.264875013713301	0.175653502228685	0.0101	0.0079	0.1055	0.0116	0.0562	0.0146	0.0162	0.024	0.0019	0.037	0.0503	0.1089	0.0035	0.05	0.1159	0.0161	0.0139	0.0027	0.0022	0.023	0.0135	0.1272	0.0337	0.101	0.0462	0.0021
20	rs4813785	5983436	0.73	0.902267913485346	0.91	0.431857736337621	0.270647997243917	0.228423737141454	0.0101	0.0079	0.1055	0.0116	0.0562	0.0145	0.0162	0.024	0.0019	0.037	0.0503	0.1089	0.0035	0.05	0.1159	0.0162	0.0139	0.0027	0.0022	0.023	0.0135	0.1273	0.0337	0.101	0.0462	0.0021
20	rs4813786	5988095	0.72	0.987657439684474	0.91	0.431857736337621	0.302179674647388	0.295752031934044	0.0102	0.0079	0.1054	0.0117	0.0567	0.0144	0.0163	0.0235	0.0018	0.0375	0.0504	0.108	0.0035	0.0498	0.1155	0.0161	0.0141	0.0027	0.0021	0.0229	0.0135	0.1275	0.0339	0.1015	0.0464	0.002
20	rs73072321	5998395	0.72	0.987657439684474	0.95	0.274028283204826	0.314431806741307	0.317895986017691	0.0102	0.0079	0.1053	0.0117	0.0568	0.0144	0.0163	0.0235	0.0018	0.0376	0.0505	0.1079	0.0035	0.0498	0.1155	0.0161	0.0142	0.0027	0.0021	0.0229	0.0135	0.1275	0.0338	0.1015	0.0464	0.002
20	rs17221851	6002348	0.72	0.987657439684474	0.95	0.274028283204826	0.319394495684305	0.358913981861686	0.0102	0.0079	0.1053	0.0117	0.0568	0.0144	0.0163	0.0235	0.0018	0.0376	0.0505	0.1079	0.0035	0.0497	0.1155	0.0161	0.0142	0.0027	0.0021	0.0229	0.0135	0.1275	0.0338	0.1015	0.0464	0.002
20	rs6085352	6004157	0.72	0.987657439684474	0.96	0.241969076141015	0.314032565491647	0.363810649356654	0.0102	0.0079	0.1051	0.0118	0.0568	0.0145	0.0164	0.0235	0.0018	0.0376	0.0505	0.1079	0.0035	0.0497	0.1155	0.0162	0.0142	0.0027	0.0021	0.0229	0.0135	0.1275	0.0338	0.1015	0.0464	0.002
20	rs41282950	6011934	0.72	0.987657439684474	0.96	0.241969076141015	0.286038965346732	0.353537065851035	0.0101	0.0079	0.1051	0.0118	0.0568	0.0144	0.0164	0.0235	0.0019	0.0376	0.0505	0.1079	0.0035	0.0497	0.1155	0.0162	0.0142	0.0027	0.0021	0.0229	0.0135	0.1276	0.0338	0.1015	0.0464	0.0021
20	rs6139898	6014954	0.72	0.987657439684474	0.96	0.241969076141015	0.286371401882914	0.350795078060429	0.0101	0.0079	0.1051	0.0118	0.0568	0.0144	0.0164	0.0235	0.0019	0.0376	0.0505	0.1079	0.0035	0.0497	0.1155	0.0162	0.0142	0.0027	0.0021	0.0229	0.0135	0.1276	0.0338	0.1015	0.0464	0.0021
20	rs6139899	6019481	0.72	0.987657439684474	0.96	0.241969076141015	0.284379883186799	0.33521021111056	0.0101	0.0079	0.1051	0.0118	0.0568	0.0144	0.0164	0.0235	0.0019	0.0376	0.0505	0.1079	0.0035	0.0497	0.1155	0.0162	0.0142	0.0027	0.0021	0.0229	0.0135	0.1276	0.0338	0.1015	0.0464	0.0021
20	rs117204097	6025548	0.72	0.987657439684474	0.97	0.212655582583661	0.286371401882914	0.353287541709458	0.0102	0.008	0.1051	0.0117	0.0568	0.0144	0.0164	0.0235	0.0018	0.0376	0.0506	0.1079	0.0035	0.0496	0.1153	0.0162	0.0142	0.0027	0.0021	0.0228	0.0135	0.1274	0.0339	0.1016	0.0464	0.0022
20	rs45579842	6034446	0.72	0.987657439684474	0.97	0.212655582583661	0.312388518037308	0.343967020522088	0.0103	0.0079	0.1045	0.0123	0.0571	0.0147	0.0171	0.0234	0.0016	0.0378	0.0513	0.107	0.0034	0.0499	0.1137	0.0166	0.0151	0.0028	0.0021	0.0224	0.0135	0.1268	0.0343	0.1008	0.047	0.0021
20	rs118169451	6034566	0.72	0.987657439684474	0.97	0.212655582583661	0.311046769592939	0.329449702406831	0.0103	0.0079	0.1045	0.0123	0.0571	0.0147	0.0171	0.0234	0.0016	0.0378	0.0513	0.107	0.0034	0.05	0.1136	0.0166	0.0151	0.0029	0.0021	0.0224	0.0135	0.1268	0.0343	0.1008	0.047	0.0021
20	rs2326679	6035228	0.72	0.987657439684474	0.97	0.212655582583661	0.317133665415858	0.355660053271068	0.0103	0.0079	0.1044	0.0123	0.0571	0.0147	0.0172	0.0234	0.0016	0.0379	0.0514	0.1069	0.0034	0.05	0.1134	0.0166	0.0152	0.0029	0.0021	0.0224	0.0135	0.1268	0.0343	0.1008	0.0471	0.0021
20	rs75097784	6037754	0.72	0.987657439684474	0.97	0.212655582583661	0.294749407100399	0.318985330996762	0.0103	0.0079	0.1042	0.0125	0.0575	0.0148	0.0173	0.0235	0.0016	0.0379	0.0513	0.1074	0.0035	0.0499	0.1128	0.0165	0.0153	0.0028	0.0021	0.0222	0.0135	0.1264	0.0343	0.1009	0.0471	0.0021
20	rs1884641	6039909	0.72	0.987657439684474	0.98	0.18597139562509	0.300520014062393	0.359289978226633	0.0103	0.0078	0.1041	0.0127	0.0578	0.0148	0.0174	0.0235	0.0017	0.0381	0.0512	0.1079	0.0035	0.0497	0.1123	0.0163	0.0153	0.0027	0.0021	0.0222	0.0135	0.1261	0.0343	0.1009	0.047	0.0022
20	rs2326713	6045323	0.72	0.987657439684474	0.98	0.18597139562509	0.296634062793717	0.337177856360444	0.0103	0.0077	0.1047	0.0135	0.0585	0.0152	0.0176	0.0236	0.0018	0.0384	0.0512	0.1075	0.0036	0.0493	0.1117	0.0163	0.0154	0.0028	0.0021	0.022	0.0135	0.1252	0.034	0.0999	0.0476	0.0022
20	rs6085380	6045498	0.72	0.987657439684474	1	0.139999700676332	0.294460027480629	0.30742288181443	0.0103	0.0077	0.1048	0.0135	0.0586	0.0152	0.0176	0.0236	0.0018	0.0384	0.0512	0.1075	0.0036	0.0493	0.1116	0.0163	0.0154	0.0028	0.0021	0.022	0.0135	0.1251	0.0341	0.0999	0.0476	0.0022
20	rs6053863	6045860	0.72	0.987657439684474	1	0.139999700676332	0.271524371476266	0.33828612531729	0.0103	0.0077	0.105	0.0135	0.0586	0.0153	0.0176	0.0236	0.0018	0.0384	0.0512	0.1078	0.0036	0.0493	0.1111	0.0163	0.0154	0.0028	0.0021	0.0219	0.0135	0.125	0.034	0.0999	0.0477	0.0022
20	rs8124390	6048873	0.72	0.987657439684474	1	0.139999700676332	0.288704242191195	0.302285309496075	0.0102	0.0075	0.1054	0.0134	0.0587	0.0156	0.0175	0.0232	0.0018	0.0379	0.0517	0.1102	0.004	0.0485	0.1097	0.0171	0.0156	0.0027	0.0022	0.0216	0.0127	0.1239	0.0343	0.1009	0.047	0.0023
20	rs17223376	6052668	0.72	0.987657439684474	1	0.139999700676332	0.287417547590157	0.279435143471736	0.0101	0.0075	0.1056	0.0135	0.0586	0.0157	0.0175	0.0231	0.0018	0.0379	0.0517	0.1104	0.004	0.0485	0.1095	0.0172	0.0157	0.0026	0.0022	0.0216	0.0126	0.1236	0.0343	0.101	0.047	0.0023
20	rs71338522	6053755	0.72	0.987657439684474	1	0.139999700676332	0.298476539853316	0.283283331766947	0.0101	0.0075	0.1056	0.0135	0.0586	0.0157	0.0175	0.0231	0.0018	0.0378	0.0517	0.1105	0.004	0.0485	0.1095	0.0172	0.0157	0.0026	0.0022	0.0216	0.0126	0.1235	0.0343	0.101	0.0469	0.0023
20	rs6117065	6055038	0.72	0.987657439684474	1	0.139999700676332	0.33659297714562	0.326763340541501	0.0101	0.0076	0.1056	0.0135	0.0588	0.0157	0.0175	0.0231	0.0018	0.0377	0.0518	0.1105	0.0041	0.0485	0.1094	0.0173	0.0157	0.0026	0.0022	0.0215	0.0123	0.1234	0.0346	0.1011	0.0468	0.0023
20	rs1059391	6056356	0.72	0.987657439684474	1	0.139999700676332	0.347652885550828	0.228532937720587	0.01	0.0076	0.106	0.0137	0.0595	0.0155	0.0175	0.0235	0.0018	0.0379	0.0522	0.1108	0.0041	0.0467	0.109	0.0173	0.0157	0.0026	0.0023	0.0215	0.0127	0.1237	0.0347	0.1016	0.0454	0.0024
20	rs62199234	6058740	0.72	0.987657439684474	1	0.139999700676332	0.358523377513958	0.205663625006384	0.01	0.0077	0.1055	0.0138	0.0597	0.0153	0.0176	0.0233	0.0018	0.0377	0.0522	0.1112	0.0045	0.0469	0.1083	0.0174	0.0158	0.0025	0.0023	0.0217	0.0126	0.1226	0.0345	0.1013	0.0466	0.0026
20	rs6117073	6063260	0.72	0.987657439684474	1	0.139999700676332	0.598927761892201	0.291616992549309	0.0102	0.0081	0.105	0.0143	0.0605	0.0157	0.0182	0.0231	0.0019	0.0378	0.0528	0.1111	0.0051	0.0469	0.1063	0.018	0.0162	0.0025	0.0024	0.022	0.0124	0.1204	0.0349	0.1007	0.0453	0.0034
20	rs753928	6064635	0.72	0.987657439684474	1	0.139999700676332	0.69892507523953	0.304193935517477	0.0102	0.0082	0.1049	0.0144	0.0607	0.0158	0.0183	0.0231	0.0019	0.0378	0.0529	0.1112	0.0052	0.047	0.1058	0.0182	0.016	0.0026	0.0024	0.022	0.0124	0.1204	0.035	0.1003	0.0451	0.0036
20	rs2232077	6064839	0.72	0.987657439684474	1	0.139999700676332	0.692164371887925	0.301808716284214	0.0102	0.0082	0.1046	0.0144	0.0607	0.0158	0.0183	0.0231	0.0019	0.0379	0.053	0.1112	0.0052	0.047	0.1058	0.0182	0.0161	0.0026	0.0024	0.022	0.0124	0.1201	0.035	0.1006	0.0452	0.0036
20	rs35413391	6069723	0.72	0.987657439684474	0.99	0.161794913519683	0.711865901086542	0.209791280897878	0.0101	0.0083	0.1045	0.0145	0.0611	0.016	0.0184	0.0227	0.002	0.038	0.0533	0.1113	0.0052	0.0466	0.1051	0.0185	0.0163	0.0027	0.0024	0.0222	0.0123	0.1188	0.035	0.1007	0.0454	0.0037
20	rs11700048	6085006	0.72	0.987657439684474	0.99	0.161794913519683	0.927882497416969	0.240758311008166	0.0102	0.0084	0.1041	0.0147	0.0617	0.0164	0.0185	0.0222	0.002	0.0382	0.0539	0.1115	0.0053	0.0463	0.1042	0.019	0.0167	0.0028	0.0024	0.0225	0.012	0.1168	0.035	0.1009	0.0457	0.004
20	rs62200482	6088265	0.72	0.987657439684474	1	0.139999700676332	1.01056454966461	0.261921657587252	0.0102	0.0084	0.1041	0.0148	0.0618	0.0165	0.0185	0.0217	0.002	0.0382	0.0544	0.1112	0.0053	0.0462	0.1042	0.019	0.0168	0.0028	0.0024	0.0227	0.0119	0.1165	0.035	0.1009	0.0457	0.004
20	rs55666319	6090969	0.72	0.987657439684474	1	0.139999700676332	1.02543421014466	0.264549066928429	0.0102	0.0084	0.1041	0.0148	0.0618	0.0165	0.0186	0.0216	0.002	0.0382	0.0544	0.1112	0.0053	0.0464	0.1041	0.019	0.0168	0.0028	0.0024	0.0227	0.0119	0.1164	0.035	0.1009	0.0457	0.004
20	rs16991866	6093177	0.72	0.987657439684474	1	0.139999700676332	1.00238959163753	0.254767063541176	0.0102	0.0084	0.1041	0.0148	0.0617	0.0165	0.0186	0.0215	0.002	0.0382	0.0544	0.1112	0.0053	0.0465	0.1041	0.0192	0.0168	0.0028	0.0024	0.0227	0.0119	0.1164	0.035	0.1008	0.0457	0.004
20	rs6076942	6094635	0.72	0.987657439684474	1	0.139999700676332	0.988170083265038	0.233684375168443	0.0102	0.0084	0.104	0.0148	0.0617	0.0165	0.0186	0.0217	0.002	0.0382	0.0544	0.1112	0.0053	0.0465	0.1041	0.0192	0.0168	0.0028	0.0024	0.0227	0.0119	0.1162	0.0349	0.1008	0.0457	0.004
20	rs2273421	6100367	0.72	0.987657439684474	1	0.139999700676332	1.00901353235109	0.232255797695451	0.0103	0.0085	0.1035	0.0148	0.0621	0.0166	0.0189	0.022	0.0021	0.0382	0.0543	0.1121	0.0054	0.0464	0.1042	0.0194	0.017	0.0028	0.0025	0.0228	0.0118	0.1148	0.0349	0.1001	0.0456	0.004
20	rs73074400	6102524	0.72	0.987657439684474	1	0.139999700676332	0.99432737851715	0.192310956719163	0.0103	0.0085	0.1029	0.0149	0.0625	0.0166	0.0192	0.0224	0.0022	0.0382	0.054	0.1131	0.0055	0.0463	0.104	0.0198	0.0171	0.0028	0.0025	0.0232	0.012	0.1139	0.0349	0.0986	0.0456	0.0041
20	rs2144937	6102996	0.72	0.987657439684474	1.01	0.120454976543865	1.06176072008266	0.172563627757535	0.0103	0.0085	0.1035	0.0149	0.0626	0.0166	0.0193	0.0225	0.0022	0.0383	0.054	0.1128	0.0056	0.0463	0.1036	0.0202	0.0171	0.0029	0.0025	0.0232	0.012	0.1138	0.035	0.098	0.0456	0.0041
20	rs2295433	6104068	0.72	0.987657439684474	1.02	0.103026239636585	1.12132911396899	0.117195942938933	0.0104	0.0085	0.103	0.0152	0.0622	0.0167	0.0198	0.0226	0.0023	0.0388	0.0542	0.1133	0.0062	0.046	0.1027	0.0208	0.0175	0.0033	0.0026	0.0233	0.0121	0.113	0.0351	0.0964	0.0451	0.0042
20	rs35009150	6105379	0.72	0.987657439684474	1.02	0.103026239636585	1.23119961556553	0.0883577645998958	0.0107	0.0083	0.1023	0.0153	0.0623	0.0166	0.0202	0.0225	0.0022	0.0391	0.0545	0.1133	0.0065	0.0462	0.1019	0.0212	0.0177	0.0034	0.0026	0.0231	0.012	0.1133	0.0347	0.0958	0.045	0.0042
20	rs6117089	6107490	0.73	0.902267913485346	1.02	0.103026239636585	1.17237628407814	0.083993131630829	0.0107	0.0081	0.1009	0.0156	0.0623	0.0172	0.021	0.0224	0.0021	0.0392	0.0543	0.1132	0.0063	0.047	0.1004	0.0218	0.0182	0.0037	0.0028	0.0233	0.012	0.1141	0.0348	0.0938	0.0451	0.0045
20	rs1884646	6107933	0.73	0.902267913485346	1.02	0.103026239636585	1.22105489046058	0.126836312387972	0.0107	0.0081	0.1009	0.0157	0.0622	0.0173	0.0211	0.0226	0.0021	0.0392	0.0544	0.1128	0.0063	0.0471	0.1005	0.0217	0.0182	0.0039	0.0028	0.0233	0.012	0.1139	0.0347	0.0934	0.0457	0.0045
20	rs6053923	6110960	0.73	0.902267913485346	1.02	0.103026239636585	1.05114198418873	0.0710889082410334	0.0106	0.0079	0.1006	0.0158	0.0624	0.018	0.0211	0.023	0.002	0.039	0.0541	0.1134	0.0062	0.0467	0.0998	0.0221	0.0183	0.0043	0.0031	0.0235	0.0118	0.113	0.0347	0.0931	0.0461	0.0044
20	rs6053925	6114257	0.73	0.902267913485346	1.02	0.103026239636585	1.06009047320403	0.0816568593424426	0.0106	0.0079	0.0993	0.0156	0.0628	0.018	0.0212	0.0233	0.002	0.039	0.0542	0.1135	0.0062	0.0465	0.0997	0.0225	0.0183	0.0043	0.0031	0.0235	0.0116	0.1135	0.0345	0.093	0.0463	0.0046
20	rs62200499	6116292	0.73	0.902267913485346	1.02	0.103026239636585	1.00884125700518	0.0833121191099893	0.0106	0.0078	0.0993	0.0155	0.0628	0.0181	0.0211	0.0235	0.0019	0.0391	0.0543	0.1136	0.0062	0.0465	0.0996	0.0226	0.0183	0.0044	0.0031	0.0231	0.0116	0.1135	0.0343	0.093	0.0467	0.0045
20	rs78804106	6116849	0.73	0.902267913485346	1.03	0.0875760293110768	0.887072888647256	0.0897543985335138	0.0106	0.0077	0.0996	0.0155	0.0628	0.0181	0.0212	0.0235	0.0021	0.0391	0.0543	0.1133	0.0062	0.0465	0.0992	0.0226	0.0184	0.0045	0.0031	0.023	0.0116	0.1135	0.0342	0.0931	0.0468	0.0045
20	rs16991888	6117379	0.73	0.902267913485346	1.03	0.0875760293110768	0.870317241099695	0.0925737372595318	0.0105	0.0077	0.0996	0.0155	0.0629	0.0182	0.0212	0.0236	0.002	0.0391	0.0544	0.1133	0.0061	0.0466	0.0992	0.0226	0.0184	0.0044	0.0031	0.0228	0.0116	0.1135	0.0343	0.0928	0.0468	0.0045
20	rs1342425	6118729	0.73	0.902267913485346	1.04	0.0739648219953096	0.893042860949042	0.103696486231095	0.0105	0.0076	0.0996	0.0154	0.0632	0.0183	0.0212	0.0236	0.002	0.0392	0.0544	0.1135	0.0061	0.0466	0.099	0.0227	0.0184	0.0044	0.0031	0.0228	0.0115	0.1133	0.0343	0.0925	0.0471	0.0044
20	rs2326722	6122238	0.73	0.902267913485346	1.04	0.0739648219953096	0.849042052774309	0.0703118997827638	0.01	0.0071	0.098	0.0157	0.0635	0.0198	0.0218	0.0251	0.0019	0.0387	0.0545	0.1146	0.0067	0.0455	0.0987	0.0242	0.0191	0.0046	0.0036	0.022	0.0123	0.1098	0.0348	0.09	0.0482	0.0042
20	rs6117095	6123452	0.71	1.0779007643746	1.05	0.0620520515513756	0.701209742785135	0.0775045018373055	0.0093	0.0062	0.0922	0.0172	0.0626	0.0231	0.0228	0.0265	0.0022	0.0387	0.052	0.12	0.0071	0.0476	0.0957	0.027	0.0197	0.0046	0.0044	0.0199	0.0142	0.1056	0.0352	0.0847	0.0522	0.0036
20	rs2326723	6125941	0.71	1.0779007643746	1.05	0.0620520515513756	0.646023350088207	0.0783131756730499	0.0093	0.0062	0.0906	0.0176	0.0627	0.0236	0.0231	0.0268	0.0022	0.0393	0.0517	0.1199	0.0069	0.0476	0.0953	0.0268	0.0198	0.0046	0.0044	0.0195	0.0145	0.1048	0.0354	0.0852	0.0529	0.0035
20	rs77030646	6126103	0.71	1.0779007643746	1.04	0.0739648219953096	0.616901547150849	0.0858200580892257	0.0093	0.0062	0.0906	0.0176	0.0631	0.0236	0.0231	0.0268	0.0022	0.0393	0.0517	0.1196	0.0069	0.0476	0.095	0.0268	0.0198	0.0046	0.0044	0.0194	0.0145	0.1048	0.0353	0.0852	0.0531	0.0036
20	rs1774886	6128223	0.71	1.0779007643746	1.04	0.0739648219953096	0.633568141058431	0.0924162006216931	0.0093	0.0061	0.0903	0.0177	0.0633	0.0236	0.0232	0.0268	0.0022	0.0395	0.0515	0.1197	0.0069	0.0479	0.0947	0.0269	0.0199	0.0046	0.0044	0.0192	0.0146	0.105	0.0351	0.0851	0.0533	0.0036
20	rs3991045	6128495	0.71	1.0779007643746	1.04	0.0739648219953096	0.607400235657175	0.0952680550137495	0.0093	0.0061	0.0902	0.0177	0.0633	0.0236	0.0232	0.0268	0.0022	0.0395	0.0515	0.1196	0.0069	0.0479	0.0947	0.0269	0.0199	0.0046	0.0044	0.0191	0.0146	0.1051	0.035	0.0852	0.0534	0.0036
20	rs1778777	6128868	0.7	1.17306168852618	1.04	0.0739648219953096	0.720128725271868	0.126036861781843	0.0094	0.0062	0.0897	0.0178	0.0637	0.0239	0.0233	0.0268	0.0022	0.0393	0.051	0.1198	0.0071	0.0482	0.0942	0.0268	0.0197	0.0048	0.0045	0.0186	0.0148	0.1052	0.0342	0.0852	0.0542	0.0038
20	rs3897510	6129268	0.7	1.17306168852618	1.04	0.0739648219953096	0.691431282376471	0.136666311100549	0.009	0.0065	0.0911	0.0183	0.0637	0.0238	0.0234	0.0268	0.0023	0.0388	0.0495	0.1207	0.007	0.0492	0.0946	0.0263	0.02	0.0047	0.0044	0.0181	0.0147	0.1051	0.0339	0.0847	0.0545	0.0036
20	rs6076954	6137310	0.7	1.17306168852618	1.04	0.0739648219953096	0.631104431351328	0.118406938826225	0.0086	0.0062	0.0916	0.0187	0.0637	0.0239	0.0222	0.0277	0.0021	0.0368	0.0484	0.1242	0.0062	0.0507	0.0945	0.0246	0.0198	0.0045	0.0038	0.018	0.0142	0.1062	0.0335	0.0857	0.0555	0.0031
20	rs11698878	6140950	0.7	1.17306168852618	1.04	0.0739648219953096	0.615510269405548	0.120057941307694	0.0086	0.0062	0.0916	0.0188	0.0637	0.0239	0.0221	0.0277	0.0021	0.0367	0.0484	0.1244	0.0061	0.0508	0.0945	0.0245	0.0198	0.0044	0.0038	0.018	0.0142	0.1061	0.0335	0.0858	0.0555	0.003
20	rs117782454	6143421	0.7	1.17306168852618	1.04	0.0739648219953096	0.581877106074602	0.119970831647177	0.0084	0.0062	0.0915	0.0189	0.0638	0.0239	0.0221	0.0278	0.002	0.0365	0.0483	0.1249	0.0058	0.0509	0.0949	0.0245	0.0198	0.0043	0.0037	0.018	0.0141	0.1057	0.0335	0.086	0.0555	0.0031
20	rs6139933	6161395	0.7	1.17306168852618	1.04	0.0739648219953096	0.605121745172716	0.130591867625126	0.0084	0.0062	0.0913	0.019	0.0636	0.0241	0.0219	0.0279	0.002	0.0363	0.0482	0.1258	0.0054	0.0513	0.095	0.0244	0.0199	0.0041	0.0036	0.018	0.014	0.1054	0.0335	0.0861	0.0557	0.0033
20	rs16991926	6163250	0.7	1.17306168852618	1.04	0.0739648219953096	0.628223948221406	0.123649852477956	0.0083	0.0061	0.0912	0.019	0.0636	0.024	0.0219	0.028	0.002	0.0363	0.0482	0.1259	0.0054	0.0514	0.0951	0.0244	0.0199	0.004	0.0036	0.018	0.014	0.1054	0.0334	0.0861	0.0557	0.0032
20	rs11481397	6169158	0.7	1.17306168852618	1.04	0.0739648219953096	0.629066393163425	0.136574902417033	0.0083	0.0059	0.0912	0.019	0.0635	0.0238	0.0218	0.028	0.002	0.0365	0.0484	0.1261	0.0053	0.0514	0.0953	0.0244	0.0199	0.004	0.0036	0.018	0.014	0.1054	0.0334	0.086	0.0557	0.0032
20	rs6085432	6180089	0.7	1.17306168852618	1.04	0.0739648219953096	0.593310000472756	0.13484240717599	0.0082	0.0059	0.0912	0.019	0.0635	0.0239	0.0218	0.028	0.002	0.0367	0.0483	0.1263	0.005	0.0514	0.0952	0.0244	0.0199	0.004	0.0037	0.018	0.014	0.1056	0.0334	0.086	0.0558	0.0032
20	rs11905231	6180748	0.7	1.17306168852618	1.04	0.0739648219953096	0.598241358352272	0.136026921577268	0.0082	0.0059	0.0912	0.019	0.0635	0.024	0.0218	0.028	0.002	0.0368	0.0482	0.1264	0.005	0.0514	0.0952	0.0244	0.0199	0.004	0.0037	0.018	0.014	0.1055	0.0334	0.086	0.0558	0.0032
20	rs3747925	6183117	0.7	1.17306168852618	1.04	0.0739648219953096	0.600920388418821	0.220822063965596	0.0079	0.0057	0.0911	0.0189	0.0635	0.0249	0.0218	0.0279	0.0019	0.038	0.048	0.1275	0.0045	0.0516	0.0947	0.0239	0.0195	0.0039	0.0029	0.0177	0.0139	0.1043	0.0332	0.0859	0.0581	0.0031
20	rs62197780	6186901	0.7	1.17306168852618	1.04	0.0739648219953096	0.507251823376719	0.25307279466191	0.0078	0.0056	0.0912	0.0188	0.0635	0.0252	0.0217	0.0279	0.0019	0.0385	0.048	0.1277	0.0042	0.0515	0.0949	0.0239	0.0194	0.0037	0.0026	0.0176	0.0137	0.1046	0.0331	0.0863	0.058	0.0031
20	rs34807840	6195324	0.7	1.17306168852618	1.04	0.0739648219953096	0.507950499992187	0.305866931429557	0.0077	0.0055	0.0914	0.0187	0.0635	0.0255	0.0217	0.0279	0.0018	0.039	0.0479	0.1278	0.004	0.0516	0.0949	0.0238	0.0193	0.0035	0.0021	0.0175	0.0135	0.105	0.0329	0.0868	0.0578	0.003
20	rs75945765	6200581	0.7	1.17306168852618	1.04	0.0739648219953096	0.507061355162574	0.324083437209497	0.0077	0.0055	0.0914	0.0186	0.0635	0.0256	0.0217	0.0279	0.0018	0.0391	0.0479	0.1279	0.0039	0.0517	0.095	0.0238	0.0193	0.0035	0.002	0.0175	0.0134	0.1051	0.0329	0.0869	0.0578	0.003
20	rs76713834	6201546	0.7	1.17306168852618	1.04	0.0739648219953096	0.505729037463347	0.325666233661888	0.0077	0.0055	0.0914	0.0186	0.0635	0.0256	0.0217	0.0279	0.0018	0.0391	0.0479	0.1279	0.0039	0.0517	0.095	0.0238	0.0193	0.0035	0.002	0.0175	0.0134	0.1052	0.0329	0.0869	0.0578	0.003
20	rs77979683	6212459	0.7	1.17306168852618	1.04	0.0739648219953096	0.501994855649219	0.33410488358444	0.0077	0.0054	0.0914	0.0186	0.0635	0.0257	0.0217	0.0279	0.0018	0.0392	0.0478	0.1279	0.0038	0.0517	0.095	0.0238	0.0193	0.0035	0.002	0.0174	0.0133	0.1052	0.0328	0.0869	0.0578	0.003
20	rs6054011	6217050	0.7	1.17306168852618	1.04	0.0739648219953096	0.501047605209743	0.33557888955873	0.0077	0.0054	0.0914	0.0186	0.0635	0.0257	0.0217	0.0279	0.0019	0.0392	0.0477	0.1279	0.0038	0.0517	0.095	0.0238	0.0193	0.0035	0.002	0.0174	0.0133	0.1053	0.0328	0.0869	0.0578	0.003
20	rs6038393	6230133	0.7	1.17306168852618	1.04	0.0739648219953096	0.529642647553595	0.369610304469639	0.0076	0.0054	0.0914	0.0186	0.0636	0.0259	0.0218	0.0279	0.002	0.0393	0.0475	0.1281	0.0037	0.052	0.0949	0.0239	0.0194	0.0035	0.0019	0.0172	0.0132	0.1051	0.0329	0.087	0.0577	0.003
20	rs117463699	6234651	0.71	1.0779007643746	1.04	0.0739648219953096	0.501805336830488	0.355160200078183	0.0076	0.0053	0.0913	0.0186	0.0635	0.0259	0.0217	0.028	0.0019	0.0394	0.0475	0.1281	0.0037	0.052	0.0949	0.0239	0.0193	0.0034	0.0019	0.0172	0.0132	0.1051	0.0329	0.0871	0.0576	0.003
20	rs6085465	6257227	0.71	1.0779007643746	1.04	0.0739648219953096	0.500795150215388	0.407793553039966	0.0072	0.0051	0.0906	0.0187	0.0628	0.0264	0.0214	0.0283	0.0018	0.0406	0.0473	0.1287	0.0037	0.0525	0.095	0.0238	0.0193	0.0034	0.0017	0.0176	0.013	0.1048	0.0327	0.088	0.0573	0.0027
20	rs62197848	6268114	0.71	1.0779007643746	1.05	0.0620520515513756	0.491684982667256	0.407663700213299	0.0072	0.0051	0.0906	0.0187	0.0628	0.0264	0.0214	0.0283	0.0018	0.0406	0.0473	0.1287	0.0037	0.0525	0.095	0.0237	0.0193	0.0034	0.0017	0.0175	0.013	0.1048	0.0326	0.0881	0.0573	0.0027
20	rs237683	6271237	0.71	1.0779007643746	1.04	0.0739648219953096	0.499218691536251	0.413778954366289	0.0072	0.0051	0.0907	0.0187	0.0628	0.0264	0.0214	0.0284	0.0018	0.0407	0.0472	0.1287	0.0037	0.0525	0.0953	0.0237	0.0193	0.0034	0.0017	0.0175	0.013	0.1047	0.0326	0.0881	0.0572	0.0026
20	rs78973043	6275437	0.71	1.0779007643746	1.04	0.0739648219953096	0.547477471894489	0.448579095257192	0.007	0.0049	0.0911	0.0188	0.0629	0.0262	0.0212	0.0284	0.0016	0.0408	0.0472	0.129	0.0036	0.0528	0.0954	0.0234	0.0193	0.0032	0.0015	0.0176	0.0127	0.1045	0.0326	0.0888	0.0573	0.0025
20	rs77638425	6281653	0.71	1.0779007643746	1.04	0.0739648219953096	0.607745805654994	0.474079254663469	0.0069	0.0048	0.0915	0.0188	0.063	0.0261	0.0211	0.0284	0.0015	0.0409	0.0464	0.129	0.0035	0.053	0.0957	0.0233	0.0193	0.0031	0.0014	0.0176	0.0124	0.1048	0.0326	0.0897	0.0573	0.0023
20	rs117387701	6281890	0.71	1.0779007643746	1.04	0.0739648219953096	0.609682670113442	0.476378703121901	0.0069	0.0048	0.0915	0.0188	0.063	0.0261	0.0211	0.0284	0.0015	0.0409	0.0464	0.129	0.0035	0.053	0.0957	0.0233	0.0193	0.0031	0.0014	0.0176	0.0124	0.1048	0.0326	0.0897	0.0573	0.0023
20	rs4140472	6282558	0.71	1.0779007643746	1.04	0.0739648219953096	0.617667364551959	0.480850552507758	0.0069	0.0048	0.0915	0.0188	0.063	0.0261	0.021	0.0284	0.0015	0.0409	0.0464	0.129	0.0035	0.0531	0.0957	0.0233	0.0193	0.0031	0.0014	0.0176	0.0124	0.1048	0.0326	0.0897	0.0573	0.0023
20	rs35530480	6292392	0.71	1.0779007643746	1.04	0.0739648219953096	0.614328817701477	0.509832147539574	0.0069	0.0048	0.0916	0.0188	0.0628	0.026	0.0209	0.0285	0.0015	0.0407	0.0465	0.1291	0.0035	0.0531	0.0961	0.0232	0.0192	0.0031	0.0014	0.0175	0.0122	0.1051	0.0325	0.0903	0.0571	0.0022
20	rs6139964	6295948	0.7	1.17306168852618	1.04	0.0739648219953096	0.642261022089418	0.506942102244803	0.0069	0.0048	0.0916	0.0188	0.0628	0.026	0.0209	0.0285	0.0014	0.0406	0.0465	0.1291	0.0035	0.0532	0.0963	0.0232	0.0192	0.0031	0.0014	0.0174	0.0123	0.1051	0.0325	0.0903	0.0571	0.0022
20	rs6054082	6296266	0.7	1.17306168852618	1.04	0.0739648219953096	0.63342723962577	0.495423849566471	0.0069	0.0048	0.0916	0.0188	0.0627	0.026	0.0209	0.0285	0.0014	0.0406	0.0465	0.1293	0.0035	0.0531	0.0964	0.0232	0.0192	0.0031	0.0014	0.0174	0.0122	0.1052	0.0325	0.0904	0.057	0.0022
20	rs6085506	6326507	0.71	1.0779007643746	1.04	0.0739648219953096	0.564922061871724	0.528926258009616	0.0069	0.0047	0.0918	0.0186	0.062	0.0263	0.0208	0.0285	0.0014	0.0407	0.0466	0.1291	0.0035	0.0532	0.0967	0.0239	0.0193	0.0031	0.0013	0.0174	0.0124	0.1053	0.0324	0.0902	0.0564	0.0021
20	rs117514363	6335263	0.71	1.0779007643746	1.04	0.0739648219953096	0.525308392867226	0.4736737695851	0.0069	0.0047	0.0918	0.0186	0.0619	0.0264	0.0207	0.0285	0.0015	0.0406	0.0467	0.1289	0.0035	0.0533	0.0961	0.0243	0.0194	0.0033	0.0013	0.0175	0.0126	0.1051	0.0324	0.0903	0.0561	0.0021
20	rs74520823	6337265	0.71	1.0779007643746	1.04	0.0739648219953096	0.527829259314162	0.479358734994368	0.0069	0.0047	0.0918	0.0187	0.0619	0.0264	0.0207	0.0286	0.0015	0.0406	0.0467	0.1288	0.0035	0.0533	0.096	0.0244	0.0194	0.0033	0.0013	0.0175	0.0126	0.105	0.0324	0.0903	0.056	0.0021
20	rs6076986	6340140	0.71	1.0779007643746	1.04	0.0739648219953096	0.537382447635141	0.47516098843506	0.0069	0.0047	0.0918	0.0187	0.0618	0.0264	0.0207	0.0286	0.0015	0.0405	0.0467	0.1288	0.0035	0.0533	0.0959	0.0245	0.0195	0.0034	0.0013	0.0175	0.0126	0.1049	0.0324	0.0903	0.056	0.0021
20	rs77944671	6342878	0.71	1.0779007643746	1.04	0.0739648219953096	0.537186673143633	0.472727988415191	0.0069	0.0047	0.0918	0.0187	0.0618	0.0264	0.0207	0.0286	0.0015	0.0405	0.0467	0.1288	0.0035	0.0533	0.0959	0.0245	0.0195	0.0034	0.0013	0.0175	0.0126	0.1049	0.0324	0.0903	0.056	0.0021
20	rs76402476	6370986	0.71	1.0779007643746	1.03	0.0875760293110768	0.484951884203409	0.442594329773925	0.007	0.0047	0.0914	0.0188	0.0618	0.0266	0.0208	0.0291	0.0015	0.0403	0.0467	0.1278	0.0036	0.0534	0.0956	0.0249	0.0196	0.0033	0.0012	0.0175	0.0128	0.1051	0.0326	0.0904	0.0557	0.0021
20	rs432266	6377965	0.71	1.0779007643746	1.03	0.0875760293110768	0.488936456958495	0.427397900932292	0.007	0.0047	0.0913	0.0189	0.0618	0.0267	0.0208	0.0292	0.0015	0.0403	0.0468	0.1275	0.0037	0.0535	0.0956	0.025	0.0196	0.0033	0.0012	0.0175	0.0129	0.1051	0.0326	0.0904	0.0556	0.0021
20	rs36026248	6382002	0.71	1.0779007643746	1.03	0.0875760293110768	0.493437913175777	0.423719548513915	0.007	0.0047	0.0913	0.0189	0.0618	0.0268	0.0208	0.0293	0.0016	0.0403	0.0468	0.1275	0.0037	0.0535	0.0956	0.025	0.0196	0.0032	0.0012	0.0175	0.0129	0.105	0.0326	0.0904	0.0554	0.0021
20	rs78811901	6382388	0.71	1.0779007643746	1.03	0.0875760293110768	0.473338522794507	0.395379635288288	0.007	0.0047	0.0913	0.0189	0.0617	0.0268	0.0208	0.0294	0.0016	0.0403	0.0469	0.1274	0.0037	0.0534	0.0955	0.025	0.0196	0.0032	0.0012	0.0175	0.0128	0.1051	0.0326	0.0904	0.0553	0.0021
20	rs74597915	6392395	0.71	1.0779007643746	1.03	0.0875760293110768	0.471069009120159	0.377722227193584	0.007	0.0047	0.0913	0.0189	0.0616	0.027	0.0209	0.0297	0.0016	0.0403	0.0469	0.1273	0.0037	0.0534	0.0954	0.025	0.0197	0.0032	0.0012	0.0175	0.0128	0.1052	0.0326	0.0901	0.0551	0.0021
20	rs75339068	6394866	0.71	1.0779007643746	1.03	0.0875760293110768	0.471681868060254	0.379248704352578	0.007	0.0047	0.0913	0.0189	0.0616	0.027	0.0209	0.0297	0.0016	0.0403	0.0469	0.1273	0.0037	0.0534	0.0954	0.025	0.0197	0.0032	0.0012	0.0175	0.0128	0.1052	0.0326	0.0901	0.0551	0.0021
20	rs961253	6404281	0.71	1.0779007643746	1.03	0.0875760293110768	0.476229062176977	0.394092610574007	0.007	0.0047	0.0913	0.0189	0.0616	0.0271	0.0209	0.0297	0.0016	0.0403	0.047	0.1273	0.0037	0.0534	0.0953	0.0249	0.0197	0.0032	0.0012	0.0175	0.0128	0.1052	0.0326	0.0902	0.0551	0.0021
20	rs6139980	6407642	0.71	1.0779007643746	1.03	0.0875760293110768	0.536729997288364	0.578120448915861	0.0075	0.0047	0.0905	0.0183	0.0635	0.0269	0.0206	0.0303	0.0021	0.0417	0.049	0.1246	0.0035	0.0559	0.0922	0.0237	0.0195	0.003	9e-04	0.0178	0.0126	0.1042	0.0322	0.0922	0.0549	0.002
20	rs4815897	6411069	0.71	1.0779007643746	1.04	0.0739648219953096	0.609821126133114	0.576984155533351	0.0076	0.0047	0.0901	0.0178	0.0642	0.027	0.0206	0.0306	0.0022	0.042	0.0493	0.1237	0.0035	0.0568	0.0911	0.0235	0.0193	0.0029	9e-04	0.0184	0.0126	0.1039	0.0324	0.0927	0.0547	0.0019
20	rs6054230	6415715	0.71	1.0779007643746	1.04	0.0739648219953096	0.568803673071889	0.580394655003858	0.0077	0.0047	0.09	0.0178	0.0641	0.0268	0.0205	0.0307	0.0022	0.0421	0.0493	0.1235	0.0034	0.0568	0.0913	0.0235	0.0193	0.0029	9e-04	0.0185	0.0126	0.1039	0.0323	0.0929	0.0548	0.0019
20	rs6054256	6427583	0.71	1.0779007643746	1.04	0.0739648219953096	0.530939732330257	0.584379691336892	0.0077	0.0047	0.0898	0.0178	0.0639	0.0268	0.0205	0.0307	0.0022	0.042	0.0493	0.1233	0.0034	0.0569	0.0913	0.0235	0.0194	0.0029	9e-04	0.0185	0.0127	0.1039	0.0323	0.0932	0.0548	0.0019
20	rs6054274	6433261	0.71	1.0779007643746	1.04	0.0739648219953096	0.475367156615022	0.584807048877221	0.0077	0.0047	0.0896	0.0179	0.0638	0.0268	0.0206	0.0308	0.0022	0.042	0.0493	0.1229	0.0034	0.0569	0.0912	0.0234	0.0195	0.003	0.001	0.0185	0.0127	0.104	0.0323	0.0932	0.0549	0.0022
20	rs6054289	6445985	0.71	1.0779007643746	1.05	0.0620520515513756	0.353676663636258	0.37823086134123	0.0081	0.0047	0.088	0.0184	0.0634	0.0269	0.0207	0.031	0.0021	0.0424	0.0498	0.1218	0.0037	0.0565	0.0895	0.0237	0.0197	0.0047	0.002	0.0182	0.0128	0.1036	0.0321	0.0923	0.0545	0.0037
20	rs2326786	6449465	0.71	1.0779007643746	1.05	0.0620520515513756	0.388813775444255	0.370495129204919	0.0082	0.0046	0.0875	0.0185	0.0634	0.0269	0.0207	0.031	0.0021	0.0425	0.0499	0.1215	0.0037	0.0563	0.0891	0.0238	0.0197	0.0053	0.0022	0.0181	0.0128	0.1036	0.0321	0.0921	0.0544	0.0041
20	rs117261885	6451486	0.71	1.0779007643746	1.06	0.0516972356607989	0.388869479859409	0.355660053271068	0.0082	0.0046	0.0875	0.0185	0.0634	0.0269	0.0207	0.031	0.0021	0.0425	0.0499	0.1215	0.0037	0.0563	0.089	0.0238	0.0197	0.0053	0.0022	0.0181	0.0128	0.1035	0.0321	0.0921	0.0544	0.0041
20	rs6077007	6454309	0.71	1.0779007643746	1.06	0.0516972356607989	0.423887835627354	0.344957788719271	0.0083	0.0047	0.0872	0.0184	0.0634	0.0268	0.0207	0.0309	0.0022	0.0421	0.0498	0.1212	0.0036	0.0565	0.0888	0.0238	0.0197	0.0057	0.0024	0.0181	0.0128	0.1034	0.0325	0.0923	0.0543	0.0044
20	rs62200000	6456383	0.71	1.0779007643746	1.06	0.0516972356607989	0.445561217484336	0.317412186352451	0.0084	0.0046	0.0869	0.0186	0.0634	0.0267	0.0208	0.0309	0.0022	0.0421	0.0499	0.121	0.0037	0.0566	0.0889	0.0239	0.0198	0.0059	0.0025	0.0181	0.0128	0.1032	0.0324	0.0921	0.054	0.0045
20	rs979548	6457336	0.71	1.0779007643746	1.06	0.0516972356607989	0.454488121034666	0.302881368181338	0.0084	0.0047	0.0869	0.0187	0.0634	0.0267	0.0208	0.0309	0.0022	0.0421	0.0499	0.1209	0.0037	0.0566	0.0889	0.0239	0.0199	0.006	0.0025	0.0181	0.0128	0.1031	0.0324	0.0921	0.0539	0.0045
20	rs6054307	6464417	0.71	1.0779007643746	1.06	0.0516972356607989	0.497204311216282	0.295870434343959	0.0088	0.0047	0.0866	0.0189	0.0633	0.0267	0.0209	0.0309	0.0022	0.0421	0.0499	0.1206	0.0037	0.0566	0.089	0.0239	0.02	0.0062	0.0026	0.0181	0.0129	0.1029	0.0322	0.092	0.0536	0.0046
20	rs73074873	6473796	0.71	1.0779007643746	1.06	0.0516972356607989	2.57972865849848	0.877948237159544	0.0125	0.0053	0.0834	0.0192	0.065	0.0255	0.022	0.0305	0.0087	0.0423	0.0511	0.1148	0.0073	0.0554	0.0885	0.024	0.0208	0.0075	0.0036	0.0176	0.0124	0.0987	0.0314	0.0911	0.0492	0.0059
20	rs75281696	6476634	0.71	1.0779007643746	1.06	0.0516972356607989	2.96175562105437	0.950420307229035	0.0126	0.0053	0.0833	0.0192	0.0651	0.0254	0.0221	0.0305	0.0089	0.0423	0.0512	0.1145	0.0075	0.0554	0.0885	0.024	0.0208	0.0075	0.0037	0.0175	0.0124	0.0985	0.0314	0.0911	0.049	0.006
20	rs2876035	6479298	0.71	1.0779007643746	1.06	0.0516972356607989	3.22279535133374	1.00762944739228	0.0127	0.0053	0.0833	0.0192	0.0651	0.0254	0.0221	0.0305	0.009	0.0423	0.0512	0.1144	0.0075	0.0554	0.0885	0.024	0.0208	0.0076	0.0037	0.0175	0.0124	0.0985	0.0314	0.0911	0.0489	0.006
20	rs6107816	6482053	0.71	1.0779007643746	1.06	0.0516972356607989	3.22382486722847	1.00346448810686	0.0127	0.0054	0.0832	0.0192	0.0652	0.0254	0.0221	0.0305	0.0091	0.0423	0.0512	0.1143	0.0076	0.0553	0.0884	0.024	0.0208	0.0076	0.0037	0.0175	0.0124	0.0984	0.0314	0.091	0.0489	0.0061
20	rs17795146	6483417	0.71	1.0779007643746	1.06	0.0516972356607989	3.36014202151569	1.00298412963789	0.0128	0.0054	0.0831	0.0192	0.0652	0.0254	0.0221	0.0305	0.0092	0.0423	0.0512	0.1142	0.0076	0.0553	0.0884	0.024	0.0208	0.0077	0.0037	0.0175	0.0124	0.0983	0.0314	0.091	0.0488	0.0061
20	rs79059616	6506497	0.71	1.0779007643746	1.06	0.0516972356607989	7.05788455767471	1.66430440045789	0.0137	0.0057	0.0818	0.0193	0.0659	0.0252	0.0223	0.0301	0.0112	0.0421	0.0515	0.1115	0.0085	0.0549	0.088	0.0241	0.0211	0.0091	0.004	0.017	0.0129	0.0962	0.0321	0.0903	0.0475	0.0076
20	rs1233039	6513491	0.71	1.0779007643746	1.06	0.0516972356607989	7.1248395268973	1.67880660443996	0.0137	0.0057	0.0818	0.0193	0.066	0.0252	0.0223	0.0301	0.0112	0.0421	0.0516	0.1115	0.0085	0.0549	0.088	0.0241	0.0211	0.0091	0.004	0.017	0.0129	0.0962	0.0321	0.0903	0.0475	0.0076
20	rs117699765	6521776	0.71	1.0779007643746	1.05	0.0620520515513756	7.0884585244782	1.66832119086725	0.0137	0.0057	0.0818	0.0193	0.066	0.0252	0.0223	0.0301	0.0112	0.0421	0.0515	0.1115	0.0085	0.0549	0.088	0.0241	0.0211	0.0091	0.004	0.017	0.0129	0.0962	0.0321	0.0903	0.0475	0.0076
20	rs1819154	6528627	0.71	1.0779007643746	1.05	0.0620520515513756	7.07519605483552	1.67233943458069	0.0137	0.0057	0.0818	0.0193	0.066	0.0252	0.0223	0.0301	0.0112	0.0421	0.0515	0.1115	0.0085	0.0549	0.088	0.0241	0.0211	0.0091	0.004	0.017	0.0129	0.0962	0.0321	0.0902	0.0475	0.0076
20	rs80159144	6538953	0.71	1.0779007643746	1.06	0.0516972356607989	7.4022883079072	1.76021964311414	0.0137	0.0059	0.0808	0.0193	0.0656	0.0246	0.0222	0.0299	0.0115	0.0418	0.0513	0.112	0.0089	0.0546	0.0888	0.0241	0.0211	0.0096	0.0041	0.0174	0.0129	0.0973	0.0324	0.0889	0.0471	0.0078
20	rs73077173	6544738	0.71	1.0779007643746	1.06	0.0516972356607989	7.54821421912577	1.77625238368592	0.0137	0.0059	0.0807	0.0193	0.0656	0.0245	0.0222	0.0299	0.0115	0.0418	0.0513	0.112	0.009	0.0545	0.0889	0.0241	0.0211	0.0097	0.0041	0.0175	0.0129	0.0975	0.0324	0.0887	0.0471	0.0079
20	rs1407034	6547654	0.71	1.0779007643746	1.06	0.0516972356607989	7.65331613493138	1.82748505963943	0.0137	0.0059	0.0807	0.0193	0.0656	0.0245	0.0222	0.0299	0.0116	0.0418	0.0513	0.1121	0.009	0.0545	0.089	0.0241	0.0211	0.0097	0.0041	0.0175	0.0129	0.0975	0.0324	0.0886	0.047	0.0079
20	rs1321443	6548863	0.71	1.0779007643746	1.06	0.0516972356607989	7.70486444924949	1.79318886132821	0.0137	0.0059	0.0806	0.0193	0.0656	0.0245	0.0222	0.0299	0.0116	0.0418	0.0512	0.1124	0.009	0.0544	0.089	0.0241	0.0211	0.0098	0.0041	0.0175	0.0129	0.0975	0.0325	0.0885	0.0467	0.0079
20	rs2104012	6551421	0.71	1.0779007643746	1.04	0.0739648219953096	7.64935373463434	1.77025965252799	0.0137	0.0059	0.0806	0.0193	0.0656	0.0245	0.0222	0.0299	0.0116	0.0418	0.0511	0.1124	0.009	0.0545	0.089	0.0241	0.0211	0.0097	0.0041	0.0175	0.013	0.0975	0.0325	0.0885	0.0468	0.0079
20	rs73077190	6555619	0.71	1.0779007643746	1.04	0.0739648219953096	7.53952155049908	1.7347170640915	0.0137	0.0059	0.0805	0.0193	0.0656	0.0244	0.0222	0.0299	0.0116	0.0418	0.0511	0.1124	0.009	0.0545	0.089	0.0241	0.0211	0.0097	0.0041	0.0175	0.013	0.0975	0.0325	0.0885	0.0469	0.0079
20	rs75701870	6560354	0.71	1.0779007643746	1.04	0.0739648219953096	7.17048690972237	1.60996157233003	0.0138	0.006	0.0803	0.0193	0.0657	0.0244	0.0222	0.0299	0.0116	0.0417	0.0512	0.1124	0.0091	0.0545	0.0889	0.0241	0.0211	0.0095	0.0041	0.0176	0.013	0.0973	0.0324	0.0885	0.047	0.0078
20	rs117794670	6568923	0.71	1.0779007643746	1.04	0.0739648219953096	7.11827874378163	1.63901489393454	0.014	0.0062	0.0789	0.0195	0.0661	0.0245	0.0225	0.0298	0.0117	0.0414	0.0513	0.1118	0.0094	0.0544	0.0886	0.0242	0.0216	0.0091	0.0043	0.0181	0.0134	0.0966	0.0325	0.0882	0.0474	0.0077
20	rs8122640	6570436	0.71	1.0779007643746	1.03	0.0875760293110768	7.17377207619066	1.62926365225263	0.014	0.0062	0.0786	0.0195	0.0662	0.0245	0.0225	0.0298	0.0118	0.0416	0.0513	0.1117	0.0095	0.0545	0.0886	0.0242	0.0217	0.0091	0.0044	0.0182	0.0135	0.0967	0.0325	0.0881	0.0469	0.0077
20	rs17796182	6571034	0.71	1.0779007643746	1.03	0.0875760293110768	7.10812760571281	1.59988983088081	0.014	0.0062	0.0786	0.0195	0.0662	0.0245	0.0225	0.0298	0.0118	0.0416	0.0513	0.1117	0.0095	0.0545	0.0885	0.0242	0.0217	0.009	0.0044	0.0182	0.0135	0.0967	0.0325	0.088	0.0469	0.0077
20	rs79254842	6583156	0.71	1.0779007643746	1.04	0.0739648219953096	7.30590142592569	1.66098728150757	0.0142	0.0063	0.0782	0.0196	0.0667	0.0245	0.0228	0.0297	0.0119	0.0416	0.0515	0.1107	0.0096	0.0545	0.0884	0.0242	0.0217	0.0088	0.0045	0.0185	0.0136	0.0965	0.0323	0.0877	0.0474	0.0075
20	rs6038557	6594349	0.71	1.0779007643746	1.04	0.0739648219953096	8.45016744895911	1.72382925698604	0.0146	0.0067	0.0774	0.0196	0.0681	0.0245	0.0238	0.0296	0.0123	0.0411	0.052	0.108	0.01	0.0546	0.0881	0.0241	0.0216	0.008	0.0047	0.0194	0.0139	0.0961	0.0318	0.0867	0.0488	0.0073
20	rs994308	6603622	0.71	1.0779007643746	1.04	0.0739648219953096	8.78980661152876	1.76250873654403	0.0147	0.0068	0.0767	0.0197	0.0682	0.0243	0.0239	0.0297	0.0124	0.041	0.0521	0.1073	0.0101	0.0545	0.0885	0.0242	0.0216	0.0079	0.0048	0.0196	0.014	0.0962	0.032	0.0867	0.049	0.0073
20	rs34341992	6610541	0.71	1.0779007643746	1.04	0.0739648219953096	8.78769033699022	1.80891107880532	0.0147	0.0068	0.0766	0.0197	0.0683	0.0243	0.0239	0.0297	0.0125	0.041	0.0522	0.1071	0.0102	0.0544	0.0885	0.0241	0.0216	0.0079	0.0048	0.0196	0.0139	0.0962	0.032	0.0867	0.0491	0.0074
20	rs967417	6620893	0.7	1.17306168852618	1.04	0.0739648219953096	9.30780813942598	2.00048896802874	0.0148	0.007	0.0759	0.0199	0.0689	0.0242	0.0241	0.0297	0.0127	0.0409	0.0523	0.1062	0.0106	0.0539	0.0888	0.0236	0.0216	0.0077	0.005	0.0195	0.0136	0.0961	0.0319	0.0869	0.0496	0.0077
20	rs2145270	6621685	0.7	1.17306168852618	1.04	0.0739648219953096	9.42178091670182	1.93198977354193	0.0148	0.007	0.076	0.0197	0.0689	0.0244	0.0242	0.0299	0.0127	0.0407	0.0524	0.1062	0.0104	0.0539	0.0884	0.0238	0.0216	0.0077	0.005	0.0195	0.0137	0.096	0.0322	0.0869	0.0496	0.0076
20	rs2145272	6626218	0.7	1.17306168852618	1.04	0.0739648219953096	9.41386720454365	1.91522867311175	0.0149	0.007	0.076	0.0197	0.0689	0.0244	0.0242	0.0299	0.0127	0.0407	0.0524	0.1062	0.0104	0.0539	0.0884	0.0238	0.0217	0.0077	0.005	0.0195	0.0137	0.096	0.0322	0.0869	0.0496	0.0076
20	rs6054421	6628901	0.7	1.17306168852618	1.04	0.0739648219953096	9.45691246989564	1.89314958356489	0.0148	0.007	0.0759	0.0197	0.0689	0.0244	0.0242	0.0299	0.0127	0.0407	0.0524	0.1062	0.0104	0.0539	0.0883	0.0238	0.0217	0.0077	0.0049	0.0195	0.0137	0.096	0.0322	0.0871	0.0496	0.0076
20	rs76173355	6630918	0.7	1.17306168852618	1.05	0.0620520515513756	9.42837659315896	1.89208215162691	0.0148	0.007	0.0759	0.0197	0.0689	0.0244	0.0242	0.0299	0.0127	0.0407	0.0524	0.1061	0.0104	0.0539	0.0884	0.0238	0.0217	0.0077	0.0049	0.0195	0.0137	0.096	0.0322	0.0871	0.0496	0.0076
20	rs6038571	6634566	0.7	1.17306168852618	1.05	0.0620520515513756	9.36229269869306	1.88052373808478	0.0148	0.007	0.0759	0.0197	0.069	0.0243	0.0242	0.0299	0.0127	0.0407	0.0523	0.1061	0.0104	0.0538	0.0886	0.0238	0.0217	0.0077	0.0048	0.0196	0.0137	0.0959	0.0322	0.087	0.0496	0.0076
20	rs17724112	6638596	0.69	1.27319915016337	1.04	0.0739648219953096	7.73884450749171	2.51427296003728	0.0157	0.0082	0.0704	0.0207	0.0706	0.0239	0.0253	0.0301	0.0123	0.0416	0.0547	0.1041	0.0115	0.054	0.0833	0.0235	0.0228	0.0088	0.0054	0.0225	0.0143	0.0899	0.033	0.0858	0.0525	0.0077
20	rs6107855	6638798	0.69	1.27319915016337	1.04	0.0739648219953096	7.42764597568218	2.50393862092302	0.0156	0.0084	0.0691	0.0208	0.071	0.0242	0.0255	0.03	0.0122	0.0419	0.0551	0.1037	0.0116	0.0538	0.0829	0.0235	0.0229	0.0088	0.0055	0.0229	0.0144	0.0894	0.0334	0.0858	0.0526	0.0077
20	rs62198797	6639607	0.69	1.27319915016337	1.04	0.0739648219953096	5.52233627286667	2.43155903978828	0.015	0.0089	0.0679	0.0207	0.0706	0.0233	0.0255	0.03	0.0116	0.0436	0.0563	0.1025	0.0116	0.0541	0.081	0.0231	0.0228	0.009	0.0059	0.0241	0.0158	0.0894	0.0349	0.0852	0.0524	0.0074
20	rs16992447	6640836	0.68	1.37836760343813	1.04	0.0739648219953096	4.35291574217305	2.28942046128313	0.0139	0.0095	0.0655	0.0213	0.0702	0.0235	0.0261	0.0289	0.011	0.0451	0.0579	0.1003	0.0114	0.0537	0.0807	0.0225	0.0228	0.0094	0.0068	0.0255	0.0175	0.089	0.0379	0.0842	0.0508	0.0071
20	rs6054431	6641051	0.68	1.37836760343813	1.03	0.0875760293110768	4.76858924970576	2.34113363621649	0.0138	0.0096	0.0648	0.0213	0.0708	0.0238	0.0261	0.029	0.011	0.0452	0.0582	0.099	0.0114	0.0537	0.08	0.0223	0.023	0.01	0.0069	0.0259	0.0179	0.0892	0.0383	0.0843	0.0505	0.0069
20	rs1997837	6641145	0.68	1.37836760343813	1.03	0.0875760293110768	4.26482817894185	2.30859040516941	0.0138	0.0096	0.0648	0.0214	0.071	0.0239	0.0262	0.0292	0.0108	0.045	0.0578	0.0983	0.0113	0.0537	0.0796	0.0226	0.0233	0.01	0.0069	0.0262	0.0184	0.0894	0.0384	0.0843	0.05	0.0068
20	rs8183765	6641438	0.69	1.27319915016337	1.03	0.0875760293110768	2.69886594551938	2.31407121805143	0.0136	0.0098	0.0647	0.0214	0.0712	0.0243	0.0261	0.0292	0.01	0.0449	0.0563	0.0977	0.0111	0.0536	0.0794	0.0226	0.0234	0.0095	0.0069	0.0266	0.0195	0.0908	0.0382	0.0854	0.0496	0.0067
20	rs55922163	6642304	0.69	1.27319915016337	1.03	0.0875760293110768	1.05973897703178	1.96378407285049	0.0137	0.0101	0.0654	0.0211	0.0705	0.0239	0.0259	0.0289	0.0079	0.0448	0.0563	0.0961	0.0108	0.0531	0.0808	0.0223	0.0226	0.0088	0.0069	0.0277	0.0205	0.0931	0.0378	0.0885	0.049	0.0063
20	rs4815919	6643172	0.69	1.27319915016337	1.03	0.0875760293110768	0.749569812222718	1.41812351099523	0.0138	0.0102	0.0659	0.0209	0.0705	0.0236	0.0259	0.0284	0.0056	0.0443	0.056	0.0946	0.0103	0.0523	0.0831	0.022	0.0219	0.0082	0.0068	0.0284	0.0215	0.0956	0.0374	0.0916	0.0485	0.006
20	rs111802650	6648242	0.69	1.27319915016337	1.03	0.0875760293110768	0.690478785446266	1.33121870528962	0.0136	0.0102	0.066	0.0208	0.0704	0.0236	0.0263	0.0283	0.0055	0.0442	0.0559	0.0942	0.0101	0.052	0.0834	0.0221	0.022	0.0082	0.0068	0.0284	0.0217	0.0959	0.0373	0.0918	0.0484	0.006
20	rs11698104	6653623	0.69	1.27319915016337	1.02	0.103026239636585	0.87599577444363	1.29356464305789	0.0136	0.0102	0.0662	0.0208	0.0706	0.0236	0.0264	0.0282	0.0051	0.0441	0.0559	0.0934	0.01	0.0517	0.0836	0.0222	0.0221	0.0081	0.0068	0.0285	0.022	0.0964	0.037	0.0923	0.0485	0.006
20	rs55667566	6659739	0.69	1.27319915016337	1.02	0.103026239636585	0.809679532643308	1.23327615534312	0.0137	0.0102	0.066	0.0209	0.0704	0.0237	0.0265	0.0285	0.0051	0.0442	0.0557	0.0929	0.0098	0.0514	0.0842	0.0221	0.0227	0.0083	0.0069	0.0285	0.0224	0.0965	0.0363	0.0922	0.048	0.0061
20	rs76402133	6662351	0.69	1.27319915016337	1.02	0.103026239636585	0.809522437331043	1.20506083711707	0.0137	0.0101	0.066	0.021	0.0705	0.0237	0.0266	0.0285	0.0051	0.0442	0.0558	0.0929	0.0098	0.0514	0.0842	0.0223	0.0225	0.0083	0.0068	0.0285	0.0224	0.0965	0.0363	0.0921	0.0481	0.0061
20	rs6038580	6668774	0.7	1.17306168852618	1.02	0.103026239636585	0.936971634476675	1.17531270555427	0.0135	0.01	0.066	0.0208	0.0706	0.0238	0.0266	0.0287	0.0049	0.0443	0.0558	0.0931	0.0096	0.0511	0.0844	0.0222	0.0226	0.0083	0.0068	0.0284	0.0227	0.0968	0.0362	0.0923	0.048	0.0061
20	rs2206921	6669186	0.7	1.17306168852618	1.02	0.103026239636585	0.65894718130639	0.870936793110042	0.013	0.0097	0.0667	0.021	0.0698	0.0228	0.0265	0.0292	0.0047	0.0438	0.055	0.0938	0.009	0.0503	0.0864	0.0218	0.0225	0.0072	0.0067	0.0288	0.0233	0.0979	0.036	0.0929	0.0488	0.0059
20	rs6054458	6669423	0.7	1.17306168852618	1.02	0.103026239636585	0.529448214713355	0.862382946252045	0.013	0.0097	0.0667	0.0209	0.0696	0.0224	0.0261	0.0293	0.0047	0.0437	0.0549	0.0938	0.0089	0.0499	0.0865	0.0218	0.0223	0.0071	0.0067	0.0288	0.0235	0.0987	0.0359	0.093	0.0494	0.0059
20	rs6054460	6670511	0.71	1.0779007643746	1.02	0.103026239636585	0.332159309463803	0.663350387427921	0.0128	0.0095	0.0653	0.0202	0.0682	0.0225	0.0267	0.0294	0.0049	0.0444	0.0553	0.0956	0.0086	0.05	0.087	0.0216	0.022	0.0065	0.0059	0.0288	0.0237	0.0996	0.0358	0.093	0.0503	0.0058
20	rs6054462	6671666	0.71	1.0779007643746	1.02	0.103026239636585	0.322472632733694	0.647837353449546	0.0128	0.0095	0.0655	0.0201	0.0681	0.0223	0.0267	0.0296	0.0049	0.0445	0.0558	0.0954	0.0085	0.0501	0.0869	0.0214	0.0219	0.0064	0.0058	0.0288	0.0237	0.0996	0.0356	0.0932	0.0503	0.0058
20	rs73591627	6672656	0.71	1.0779007643746	1.02	0.103026239636585	0.327501213816323	0.586232116660572	0.0128	0.0094	0.0654	0.0202	0.068	0.0222	0.027	0.0295	0.0049	0.0447	0.0559	0.0955	0.0085	0.0501	0.0869	0.0215	0.0219	0.0064	0.0058	0.0289	0.0237	0.0994	0.0356	0.0932	0.0501	0.0056
20	rs6054466	6673051	0.71	1.0779007643746	1.02	0.103026239636585	0.332210687898356	0.607563368820833	0.0128	0.0094	0.0654	0.0202	0.068	0.0222	0.0271	0.0295	0.0049	0.0447	0.0559	0.0955	0.0085	0.05	0.0869	0.0215	0.0219	0.0064	0.0058	0.0289	0.0237	0.0993	0.0356	0.0932	0.0501	0.0056
20	rs74464734	6677460	0.71	1.0779007643746	1.02	0.103026239636585	0.227237723418818	0.466390515467844	0.0126	0.0092	0.0651	0.0197	0.0678	0.0215	0.0268	0.0297	0.0046	0.0455	0.0559	0.0962	0.0081	0.0492	0.0874	0.0211	0.0213	0.0062	0.0055	0.0293	0.0239	0.1007	0.0356	0.0937	0.0507	0.0053
20	rs4140509	6679139	0.72	0.987657439684474	1.02	0.103026239636585	0.233694169501178	0.380904330118517	0.0124	0.0089	0.0645	0.0189	0.0675	0.0203	0.0257	0.0303	0.0042	0.0466	0.0558	0.0975	0.0075	0.048	0.0883	0.0205	0.0203	0.0058	0.0049	0.0302	0.0243	0.1032	0.0357	0.0948	0.0517	0.0049
20	rs62194883	6680730	0.73	0.902267913485346	1.02	0.103026239636585	0.212967356115863	0.356910563877676	0.0123	0.0086	0.0645	0.0188	0.0674	0.02	0.0254	0.0305	0.004	0.0468	0.0561	0.0975	0.0074	0.0479	0.0884	0.0202	0.02	0.0057	0.0048	0.0304	0.0244	0.104	0.0356	0.0953	0.0518	0.0047
20	rs73082919	6685153	0.73	0.902267913485346	1.02	0.103026239636585	0.227656644915827	0.359164633651009	0.0122	0.0081	0.0643	0.0185	0.0668	0.0193	0.0247	0.0313	0.0038	0.0473	0.0564	0.0975	0.007	0.0484	0.0886	0.0197	0.0188	0.0057	0.0045	0.0308	0.0247	0.1057	0.0354	0.0958	0.0525	0.0044
20	rs6085659	6686426	0.73	0.902267913485346	1.03	0.0875760293110768	0.226693767393121	0.363307560459478	0.0122	0.008	0.0643	0.0185	0.0667	0.0191	0.0245	0.0316	0.0037	0.0475	0.0565	0.0975	0.0069	0.0487	0.0887	0.0195	0.0185	0.0056	0.0045	0.0309	0.0248	0.1062	0.0354	0.096	0.0527	0.0043
20	rs6054479	6689058	0.73	0.902267913485346	1.02	0.103026239636585	0.22887394500028	0.420704473035851	0.0121	0.0075	0.064	0.0181	0.0666	0.0183	0.0235	0.0321	0.0037	0.0483	0.0557	0.098	0.0066	0.0489	0.0882	0.0188	0.0177	0.0056	0.0044	0.0316	0.0251	0.1089	0.0355	0.0953	0.054	0.0041
20	rs6085661	6693128	0.74	0.82166312078733	1.02	0.103026239636585	0.226902895368779	0.452046641999105	0.0121	0.0074	0.0639	0.0181	0.0666	0.0183	0.0233	0.0323	0.0036	0.0485	0.0556	0.098	0.0066	0.0488	0.088	0.0185	0.0177	0.0056	0.0044	0.0318	0.0252	0.1097	0.0355	0.0951	0.0541	0.004
20	rs12625827	6696573	0.74	0.82166312078733	1.02	0.103026239636585	0.245376304910461	0.48017230507448	0.0121	0.0074	0.0638	0.0182	0.0665	0.0184	0.0233	0.0328	0.0035	0.0489	0.0555	0.0982	0.0063	0.0491	0.0873	0.0183	0.0176	0.0053	0.0043	0.032	0.025	0.1099	0.0356	0.0953	0.0541	0.004
20	rs1125749	6698088	0.74	0.82166312078733	1.02	0.103026239636585	0.247258809226919	0.482615152451519	0.0121	0.0074	0.0637	0.0182	0.0665	0.0184	0.0233	0.0328	0.0035	0.049	0.0555	0.0981	0.0061	0.0492	0.087	0.0183	0.0175	0.0053	0.0043	0.032	0.0251	0.11	0.0357	0.0953	0.0541	0.004
20	rs111475522	6699547	0.74	0.82166312078733	1.02	0.103026239636585	0.240553359207099	0.480850552507758	0.0119	0.0074	0.0637	0.0183	0.0665	0.0184	0.0233	0.033	0.0034	0.049	0.0557	0.0979	0.0061	0.0493	0.0867	0.0183	0.0176	0.0053	0.0043	0.032	0.0251	0.1103	0.0357	0.0953	0.0542	0.004
20	rs4813803	6701426	0.74	0.82166312078733	1.01	0.120454976543865	0.238914373593066	0.486421483203512	0.0119	0.0074	0.0636	0.0183	0.0665	0.0184	0.0233	0.0331	0.0034	0.049	0.0556	0.0979	0.006	0.0494	0.0864	0.0183	0.0176	0.0053	0.0044	0.032	0.0251	0.1105	0.0356	0.0952	0.0542	0.004
20	rs16992573	6708281	0.74	0.82166312078733	1.01	0.120454976543865	0.250561148131598	0.51038310376115	0.0119	0.0073	0.0635	0.0183	0.0665	0.0185	0.0232	0.0331	0.0033	0.0491	0.0556	0.0978	0.0059	0.0494	0.0864	0.0184	0.0177	0.0053	0.0044	0.032	0.0251	0.1108	0.0355	0.0954	0.0542	0.0039
20	rs235735	6715443	0.74	0.82166312078733	1.01	0.120454976543865	0.254466500407628	0.541193288269648	0.0119	0.0073	0.0633	0.0182	0.0666	0.0185	0.0231	0.0333	0.0031	0.049	0.0554	0.0977	0.0057	0.0493	0.0866	0.0178	0.0177	0.0052	0.0045	0.0319	0.0251	0.111	0.0356	0.0956	0.055	0.0039
20	rs235733	6716852	0.75	0.745768311887514	1.01	0.120454976543865	0.309658542985658	0.482615152451519	0.0119	0.0071	0.0626	0.018	0.0664	0.019	0.0231	0.0339	0.0029	0.0497	0.055	0.0971	0.0054	0.049	0.0862	0.0177	0.0175	0.0046	0.0042	0.0316	0.0253	0.1132	0.0358	0.0955	0.0555	0.0038
20	rs12626091	6720231	0.74	0.82166312078733	1.01	0.120454976543865	0.377809034217757	0.75012007068293	0.0119	0.0066	0.0612	0.0176	0.0666	0.0199	0.0233	0.0358	0.0023	0.0512	0.0548	0.0954	0.0048	0.049	0.085	0.0173	0.0172	0.0033	0.0038	0.0311	0.0257	0.1181	0.0362	0.0947	0.0561	0.0035
20	rs11699950	6722242	0.74	0.82166312078733	1.01	0.120454976543865	0.345132537550096	0.738374838822801	0.0119	0.0066	0.0612	0.0176	0.0666	0.02	0.0231	0.0358	0.0023	0.0512	0.0548	0.0954	0.0047	0.0489	0.0849	0.0173	0.0174	0.0033	0.0038	0.0311	0.0257	0.1183	0.0363	0.0946	0.0561	0.0035
20	rs11697474	6722811	0.74	0.82166312078733	1.01	0.120454976543865	0.351504072377895	0.754950313613559	0.0119	0.0065	0.0612	0.0177	0.0667	0.02	0.0231	0.0358	0.0023	0.0513	0.0548	0.0954	0.0048	0.0488	0.0848	0.0173	0.0174	0.0033	0.0038	0.0311	0.0257	0.1183	0.0363	0.0946	0.0561	0.0035
20	rs11908452	6723240	0.74	0.82166312078733	1.01	0.120454976543865	0.352721993768404	0.707255903308273	0.012	0.0065	0.0612	0.0177	0.0667	0.0201	0.0231	0.0359	0.0023	0.0513	0.0548	0.0954	0.0048	0.0487	0.0848	0.0173	0.0175	0.0033	0.0038	0.0311	0.0256	0.1184	0.0363	0.0946	0.0561	0.0035
20	rs11907056	6724837	0.74	0.82166312078733	1	0.139999700676332	0.360503713702192	0.669520298658109	0.012	0.0065	0.0611	0.0177	0.0669	0.0201	0.0231	0.036	0.0022	0.0515	0.0547	0.0954	0.0048	0.0486	0.0847	0.0173	0.0175	0.0033	0.0038	0.0312	0.0256	0.1183	0.0365	0.0945	0.0561	0.0035
20	rs235721	6728238	0.74	0.82166312078733	1	0.139999700676332	0.415956170399685	0.647691408214262	0.0123	0.0065	0.061	0.0178	0.0672	0.0201	0.0232	0.0361	0.0022	0.0513	0.0547	0.0953	0.0049	0.049	0.0846	0.0172	0.0175	0.0034	0.0038	0.0312	0.0256	0.1182	0.0363	0.0942	0.0558	0.0035
20	rs17731175	6730079	0.74	0.82166312078733	1	0.139999700676332	0.422609110696071	0.689883917884706	0.0123	0.0065	0.0609	0.0178	0.0673	0.0202	0.0233	0.0361	0.0022	0.0513	0.0546	0.095	0.005	0.0491	0.0847	0.0172	0.0175	0.0034	0.0037	0.0312	0.0257	0.1182	0.0363	0.0939	0.0559	0.0034
20	rs62194924	6732033	0.74	0.82166312078733	1	0.139999700676332	0.434893324536927	0.674082636763065	0.0123	0.0065	0.0606	0.0179	0.0674	0.0203	0.0234	0.0361	0.0022	0.0514	0.0546	0.0947	0.005	0.049	0.0847	0.0171	0.0176	0.0034	0.0037	0.0312	0.0257	0.1182	0.0364	0.0939	0.056	0.0034
20	rs6054504	6736406	0.74	0.82166312078733	1	0.139999700676332	0.452864045138184	0.73672173604622	0.0123	0.0065	0.0599	0.0181	0.0676	0.0207	0.0236	0.0362	0.0021	0.0517	0.055	0.094	0.0049	0.0493	0.0844	0.0169	0.0177	0.0034	0.0036	0.0314	0.026	0.1178	0.0365	0.0934	0.0562	0.0034
20	rs235731	6737551	0.74	0.82166312078733	1	0.139999700676332	0.455090353886003	0.748612007959076	0.0123	0.0065	0.0598	0.0181	0.0676	0.0207	0.0236	0.0362	0.0021	0.0518	0.055	0.0939	0.0049	0.0494	0.0844	0.0169	0.0177	0.0034	0.0035	0.0315	0.026	0.1178	0.0365	0.0934	0.0563	0.0034
20	rs235710	6740366	0.74	0.82166312078733	1	0.139999700676332	0.415092275542764	0.782701429499308	0.0123	0.0065	0.0596	0.0181	0.0678	0.0207	0.0236	0.0361	0.0022	0.0517	0.0552	0.0938	0.0049	0.0494	0.0847	0.0169	0.0177	0.0034	0.0035	0.031	0.0261	0.1176	0.0367	0.0934	0.0564	0.0034
20	rs80297309	6741522	0.74	0.82166312078733	1	0.139999700676332	0.496010126733551	0.734168544820676	0.0122	0.0065	0.06	0.0179	0.0675	0.0204	0.0232	0.036	0.0022	0.0521	0.0551	0.094	0.0047	0.0495	0.0844	0.0169	0.0173	0.0033	0.0036	0.0307	0.0264	0.1184	0.0371	0.092	0.0566	0.0038
20	rs13042053	6744039	0.75	0.745768311887514	1	0.139999700676332	0.465388005058073	0.766752169282507	0.0123	0.0067	0.0611	0.0176	0.0674	0.02	0.0224	0.0355	0.0022	0.0527	0.0555	0.0947	0.0041	0.0498	0.0836	0.0172	0.0167	0.003	0.0036	0.03	0.0273	0.1218	0.038	0.0886	0.0571	0.0037
20	rs77610290	6745089	0.75	0.745768311887514	1	0.139999700676332	0.533798615451434	0.76569140931625	0.0124	0.0067	0.0612	0.0171	0.0672	0.0201	0.0224	0.0354	0.0022	0.0528	0.0557	0.0941	0.0038	0.0502	0.083	0.0177	0.0166	0.0028	0.0036	0.0296	0.0275	0.1231	0.038	0.0881	0.057	0.0037
20	rs2273073	6750882	0.74	0.82166312078733	1	0.139999700676332	0.696276087925962	0.762359664091457	0.0126	0.0068	0.0613	0.0166	0.067	0.0204	0.0223	0.035	0.0022	0.0532	0.0563	0.0931	0.0033	0.051	0.0822	0.0185	0.0165	0.0025	0.0037	0.0289	0.0279	0.1253	0.0381	0.0873	0.0566	0.0037
20	rs34805977	6751570	0.74	0.82166312078733	1	0.139999700676332	0.700398673752826	0.768116469996554	0.0127	0.0068	0.0613	0.0166	0.067	0.0204	0.0223	0.035	0.0022	0.053	0.0563	0.093	0.0033	0.0511	0.0821	0.0185	0.0168	0.0024	0.0037	0.0288	0.0279	0.1255	0.0381	0.0872	0.0565	0.0037
20	rs235764	6754246	0.74	0.82166312078733	1	0.139999700676332	0.683244445595888	0.772060723035441	0.0128	0.0068	0.0615	0.0165	0.0669	0.0204	0.0223	0.035	0.0022	0.053	0.0563	0.0929	0.0033	0.0512	0.082	0.0187	0.0168	0.0024	0.0037	0.0288	0.028	0.1258	0.0382	0.0871	0.0565	0.0037
20	rs11908042	6756100	0.73	0.902267913485346	1	0.139999700676332	0.681350181545179	0.781788143841892	0.0128	0.0068	0.0618	0.0164	0.067	0.0204	0.0222	0.0352	0.0023	0.0531	0.0564	0.0929	0.0032	0.0513	0.0819	0.0187	0.0167	0.0024	0.0037	0.0288	0.0281	0.1258	0.0382	0.0869	0.0561	0.0037
20	rs1005464	6756148	0.73	0.902267913485346	1	0.139999700676332	0.680040150498238	0.786814039963275	0.0128	0.0068	0.0618	0.0164	0.067	0.0204	0.0222	0.0352	0.0023	0.0531	0.0564	0.0929	0.0032	0.0513	0.0819	0.0187	0.0167	0.0024	0.0037	0.0288	0.028	0.1259	0.0384	0.0868	0.056	0.0037
20	rs62194928	6756217	0.73	0.902267913485346	1	0.139999700676332	0.681204566661673	0.783919499247904	0.0128	0.0068	0.0618	0.0164	0.067	0.0204	0.0222	0.0352	0.0023	0.0531	0.0563	0.0929	0.0032	0.0513	0.0819	0.0187	0.0167	0.0024	0.0037	0.0288	0.028	0.1259	0.0384	0.0868	0.056	0.0037
20	rs235768	6759115	0.73	0.902267913485346	0.99	0.161794913519683	0.676697437976033	0.808058730682054	0.0129	0.0069	0.0622	0.0163	0.0668	0.0207	0.0222	0.0353	0.0023	0.0528	0.0564	0.0929	0.0032	0.0514	0.0818	0.0187	0.0166	0.0024	0.0037	0.0286	0.0279	0.1256	0.0387	0.0865	0.0564	0.0037
20	rs6054512	6761512	0.73	0.902267913485346	0.98	0.18597139562509	0.658732029535046	0.832043113241892	0.0128	0.0069	0.0623	0.0162	0.0669	0.0209	0.0222	0.0351	0.0023	0.0529	0.0564	0.0926	0.0032	0.0515	0.0815	0.0187	0.0165	0.0024	0.0036	0.0285	0.0279	0.1261	0.0388	0.0863	0.0564	0.0037
20	rs117598312	6761897	0.73	0.902267913485346	0.98	0.18597139562509	0.668012204493672	0.81235272186873	0.0128	0.007	0.0624	0.0162	0.0669	0.021	0.0222	0.0351	0.0023	0.053	0.0564	0.0926	0.0032	0.0515	0.0812	0.0188	0.0165	0.0024	0.0036	0.0285	0.0279	0.1262	0.0388	0.0862	0.0564	0.0037
20	rs73596189	6762940	0.74	0.82166312078733	0.98	0.18597139562509	0.694439155979628	0.802085857641288	0.0129	0.007	0.0623	0.0161	0.0669	0.0209	0.0221	0.0351	0.0023	0.0529	0.0564	0.0927	0.0032	0.0515	0.081	0.0188	0.0165	0.0024	0.0037	0.0284	0.0279	0.1263	0.0388	0.086	0.0566	0.0038
20	rs117790411	6763418	0.74	0.82166312078733	0.98	0.18597139562509	0.722668133570777	0.796886426463385	0.0129	0.0071	0.0622	0.0161	0.0669	0.0209	0.0221	0.0348	0.0023	0.0531	0.0565	0.0929	0.0032	0.0516	0.0807	0.0188	0.0165	0.0024	0.0037	0.0284	0.0279	0.1264	0.0389	0.0859	0.0566	0.0038
20	rs11905563	6765337	0.73	0.902267913485346	0.98	0.18597139562509	0.83076923657707	0.920254266757335	0.0131	0.0078	0.0617	0.0155	0.0668	0.0206	0.0218	0.0349	0.0025	0.0541	0.0573	0.094	0.0036	0.0519	0.0771	0.0189	0.017	0.0026	0.004	0.0276	0.0283	0.1268	0.0395	0.0837	0.0578	0.004
20	rs173107	6765841	0.73	0.902267913485346	0.98	0.18597139562509	0.857477003398461	1.20307352908885	0.0132	0.0081	0.0616	0.0149	0.0667	0.0203	0.0213	0.0351	0.0027	0.0543	0.0578	0.0944	0.0038	0.0521	0.0748	0.0195	0.0171	0.0029	0.0042	0.0272	0.0286	0.1277	0.0395	0.0827	0.0584	0.004
20	rs235757	6766019	0.73	0.902267913485346	0.98	0.18597139562509	0.856511215606866	1.12750536628584	0.0136	0.0081	0.0617	0.015	0.0661	0.0203	0.0215	0.0355	0.0028	0.0543	0.0577	0.094	0.0039	0.0521	0.0742	0.0196	0.0172	0.0031	0.0042	0.027	0.0285	0.128	0.0398	0.0826	0.0583	0.004
20	rs17804518	6766314	0.73	0.902267913485346	0.98	0.18597139562509	0.830848661129834	1.07097955879912	0.0137	0.0082	0.0616	0.015	0.066	0.02	0.0213	0.0357	0.0028	0.0546	0.0577	0.0932	0.0042	0.0521	0.0739	0.0198	0.0173	0.0032	0.0042	0.0271	0.0285	0.1284	0.0397	0.0827	0.0581	0.0038
20	rs235756	6767111	0.72	0.987657439684474	0.97	0.212655582583661	0.860135302141384	1.10528730369399	0.0138	0.0082	0.0616	0.0149	0.066	0.02	0.0212	0.0355	0.0028	0.0547	0.0576	0.093	0.0044	0.0523	0.0738	0.0198	0.0173	0.0033	0.0042	0.0271	0.0285	0.1288	0.0397	0.0828	0.0579	0.0037
20	rs28151	6769300	0.72	0.987657439684474	0.97	0.212655582583661	0.905280310313532	1.28468246637516	0.0138	0.0085	0.0613	0.0152	0.0656	0.0202	0.0213	0.0356	0.003	0.0553	0.0576	0.0925	0.0044	0.0517	0.0729	0.0201	0.0175	0.0034	0.0042	0.0273	0.0287	0.1288	0.0396	0.083	0.0585	0.0035
20	rs6085682	6771211	0.72	0.987657439684474	0.96	0.241969076141015	0.920903202991742	1.30766339989067	0.0137	0.0086	0.0611	0.0153	0.0654	0.0204	0.0214	0.0355	0.0031	0.0554	0.0575	0.0924	0.0044	0.0514	0.0726	0.0203	0.0176	0.0034	0.0041	0.0276	0.0286	0.1288	0.0395	0.0834	0.0588	0.0034
20	rs6054517	6771370	0.72	0.987657439684474	0.96	0.241969076141015	0.917918805404508	1.27815323828181	0.0137	0.0086	0.0611	0.0153	0.0654	0.0204	0.0214	0.0355	0.0031	0.0554	0.0575	0.0924	0.0044	0.0514	0.0726	0.0203	0.0176	0.0034	0.0041	0.0276	0.0286	0.1287	0.0395	0.0834	0.0588	0.0034
20	rs73086965	6771431	0.72	0.987657439684474	0.96	0.241969076141015	0.916842100095123	1.27949210116561	0.0137	0.0086	0.0611	0.0153	0.0654	0.0204	0.0214	0.0355	0.0031	0.0554	0.0575	0.0924	0.0044	0.0514	0.0726	0.0203	0.0176	0.0034	0.0041	0.0276	0.0286	0.1287	0.0395	0.0834	0.0588	0.0034
20	rs17731603	6772066	0.72	0.987657439684474	0.96	0.241969076141015	0.907175531934556	1.22812247025052	0.0137	0.0086	0.0611	0.0152	0.0655	0.0204	0.0214	0.0352	0.0031	0.0554	0.0575	0.0924	0.0044	0.0514	0.0726	0.0204	0.0176	0.0034	0.0041	0.0276	0.0286	0.1287	0.0396	0.0834	0.0588	0.0034
20	rs12624364	6773370	0.72	0.987657439684474	0.96	0.241969076141015	0.922812016663094	1.23577122838948	0.0137	0.0086	0.0611	0.0152	0.0655	0.0204	0.0214	0.0352	0.0031	0.0554	0.0575	0.0924	0.0044	0.0513	0.0726	0.0204	0.0177	0.0034	0.0042	0.0277	0.0286	0.1287	0.0395	0.0833	0.0588	0.0034
20	rs78723932	6773579	0.72	0.987657439684474	0.96	0.241969076141015	0.917007712722051	1.2214781533372	0.0137	0.0086	0.0611	0.0152	0.0655	0.0204	0.0214	0.0352	0.0031	0.0554	0.0574	0.0924	0.0044	0.0513	0.0726	0.0204	0.0177	0.0034	0.0042	0.0277	0.0286	0.1287	0.0395	0.0833	0.0589	0.0034
20	rs13044579	6774420	0.72	0.987657439684474	0.96	0.241969076141015	0.912953801245172	1.16954380983822	0.0137	0.0086	0.0611	0.0152	0.0655	0.0204	0.0214	0.0352	0.0031	0.0554	0.0574	0.0924	0.0044	0.0513	0.0725	0.0204	0.0177	0.0034	0.0042	0.0277	0.0286	0.1286	0.0394	0.0833	0.0589	0.0034
20	rs6077065	6781054	0.72	0.987657439684474	0.96	0.241969076141015	0.836257147809233	1.14290894884148	0.0137	0.0087	0.0608	0.0154	0.0656	0.0204	0.0214	0.0353	0.0031	0.0554	0.0573	0.092	0.0044	0.0513	0.0721	0.0207	0.0183	0.0034	0.0042	0.0278	0.0287	0.128	0.0393	0.083	0.0593	0.0034
20	rs969784	6782925	0.72	0.987657439684474	0.96	0.241969076141015	0.770201824252991	1.06109895360426	0.0137	0.0087	0.0608	0.0154	0.0653	0.0204	0.0215	0.0353	0.0032	0.0554	0.0571	0.0919	0.0048	0.0513	0.072	0.0207	0.0183	0.0035	0.0042	0.0278	0.0288	0.1279	0.0393	0.0829	0.0593	0.0035
20	rs996545	6796321	0.73	0.902267913485346	0.96	0.241969076141015	0.597212435246737	1.16048871809117	0.0139	0.0092	0.06	0.0168	0.0675	0.0202	0.0215	0.035	0.0037	0.054	0.0569	0.0897	0.0059	0.0513	0.0701	0.0221	0.0188	0.0044	0.0048	0.0285	0.0287	0.1243	0.0387	0.0817	0.0613	0.0039
20	rs6054529	6798495	0.73	0.902267913485346	0.96	0.241969076141015	0.531978483878339	1.16262787004171	0.0136	0.0092	0.06	0.0169	0.0679	0.0203	0.0215	0.0346	0.0037	0.0538	0.0573	0.0897	0.0059	0.0512	0.0702	0.0223	0.0189	0.0045	0.0049	0.0284	0.0285	0.1242	0.0387	0.0815	0.0612	0.0039
20	rs74550133	6799216	0.73	0.902267913485346	0.96	0.241969076141015	0.509794672855086	1.05624595378655	0.0136	0.0092	0.06	0.0169	0.0679	0.0203	0.0215	0.0346	0.0037	0.0538	0.0574	0.0897	0.0059	0.0512	0.0701	0.0223	0.0189	0.0045	0.0049	0.0284	0.0284	0.1242	0.0386	0.0815	0.0612	0.0039
20	rs8121398	6800431	0.73	0.902267913485346	0.96	0.241969076141015	0.500858258234361	1.04026090403957	0.0136	0.0092	0.0599	0.0168	0.0679	0.0203	0.0215	0.0346	0.0037	0.0538	0.0572	0.09	0.0059	0.0511	0.0701	0.0223	0.0189	0.0045	0.0049	0.0284	0.0284	0.1241	0.0386	0.0815	0.0612	0.0039
20	rs75637135	6803897	0.73	0.902267913485346	0.96	0.241969076141015	0.50484175917734	1.03429856360002	0.0136	0.0092	0.0599	0.0167	0.068	0.0203	0.0215	0.0345	0.0037	0.0538	0.0572	0.0901	0.006	0.0511	0.07	0.0224	0.0189	0.0045	0.005	0.0284	0.0284	0.124	0.0386	0.0815	0.0612	0.004
20	rs78532251	6810175	0.74	0.82166312078733	0.96	0.241969076141015	0.485822162991253	1.07633193011341	0.0135	0.0093	0.0603	0.0168	0.0688	0.0204	0.0217	0.0343	0.0038	0.0536	0.0574	0.0899	0.0062	0.0509	0.0698	0.0227	0.0191	0.0046	0.0051	0.0285	0.0283	0.123	0.0382	0.0812	0.0611	0.004
20	rs372398	6810998	0.74	0.82166312078733	0.96	0.241969076141015	0.459680085540956	1.23477309338581	0.0131	0.0094	0.0608	0.0169	0.0696	0.0205	0.022	0.0343	0.0039	0.0534	0.0575	0.0897	0.0065	0.0508	0.0698	0.0232	0.0195	0.0048	0.0053	0.0286	0.0285	0.1214	0.0376	0.0806	0.0609	0.004
20	rs76798544	6811164	0.74	0.82166312078733	0.96	0.241969076141015	0.450523193057111	1.29390002439016	0.0131	0.0094	0.0609	0.017	0.0698	0.0205	0.022	0.0343	0.0039	0.0534	0.0575	0.0898	0.0064	0.0507	0.0698	0.0232	0.0195	0.0048	0.0053	0.0285	0.0285	0.1214	0.0375	0.0804	0.0607	0.004
20	rs16992641	6814442	0.74	0.82166312078733	0.96	0.241969076141015	0.425284998509469	1.31522697591647	0.0122	0.0096	0.0612	0.0178	0.0715	0.0219	0.0232	0.0354	0.004	0.0534	0.0576	0.0897	0.0061	0.0513	0.0707	0.0247	0.0206	0.005	0.0053	0.0268	0.029	0.12	0.0362	0.0778	0.0579	0.0038
20	rs6038616	6820078	0.74	0.82166312078733	0.96	0.241969076141015	0.458711953083365	1.30799940141205	0.0121	0.0097	0.0614	0.0179	0.0713	0.0222	0.0235	0.0356	0.0039	0.0523	0.0581	0.0899	0.0061	0.0517	0.0707	0.0257	0.0208	0.0052	0.0057	0.0267	0.0287	0.1191	0.0357	0.0772	0.0573	0.004
20	rs16992649	6821060	0.74	0.82166312078733	0.96	0.241969076141015	0.379567824708172	1.3182544757713	0.0122	0.0097	0.061	0.0179	0.0713	0.0226	0.0235	0.0355	0.0039	0.0522	0.058	0.09	0.006	0.0518	0.0709	0.0255	0.0205	0.0059	0.0056	0.0267	0.0287	0.119	0.0357	0.0771	0.0573	0.004
20	rs6038617	6822165	0.74	0.82166312078733	0.96	0.241969076141015	0.366856744336668	1.30799940141205	0.012	0.0097	0.0609	0.0179	0.0713	0.0226	0.0235	0.0355	0.0039	0.0522	0.058	0.09	0.006	0.0519	0.0709	0.0256	0.0205	0.0059	0.0055	0.0267	0.0288	0.1192	0.0356	0.0771	0.0573	0.004
20	rs35485646	6826202	0.74	0.82166312078733	0.94	0.308944172156586	0.321209229281822	1.0756828926719	0.0119	0.0097	0.061	0.0178	0.0715	0.0228	0.0233	0.0355	0.0038	0.0523	0.0578	0.0898	0.0059	0.0521	0.0709	0.0257	0.0206	0.0059	0.0055	0.0266	0.0287	0.1193	0.0356	0.0772	0.0576	0.0039
20	rs13036669	6830737	0.74	0.82166312078733	0.94	0.308944172156586	0.328317732563382	1.08737669666054	0.0119	0.0097	0.061	0.0178	0.0713	0.0228	0.0233	0.0355	0.0038	0.0524	0.0576	0.0896	0.0058	0.0522	0.0708	0.0257	0.0206	0.0059	0.0055	0.0266	0.0287	0.1196	0.0356	0.0771	0.0578	0.0039
20	rs73090813	6835157	0.75	0.745768311887514	0.94	0.308944172156586	0.212846239720398	1.00058300233131	0.0118	0.0096	0.0625	0.0178	0.0709	0.0232	0.0237	0.0354	0.0038	0.0519	0.057	0.0886	0.006	0.0526	0.0716	0.026	0.0209	0.0059	0.0056	0.0265	0.0287	0.1186	0.0352	0.0764	0.058	0.0041
20	rs769385	6839494	0.75	0.745768311887514	0.94	0.308944172156586	0.219770596458138	1.07357402572179	0.0117	0.0095	0.0635	0.0179	0.0706	0.0235	0.024	0.0354	0.0038	0.0517	0.0567	0.0875	0.006	0.0532	0.0721	0.0262	0.0211	0.0059	0.0056	0.0264	0.0286	0.1183	0.0351	0.076	0.0578	0.004
20	rs1015147	6840751	0.75	0.745768311887514	0.94	0.308944172156586	0.219524090682521	1.11785669505447	0.0118	0.0095	0.0635	0.0179	0.0706	0.0235	0.0241	0.0354	0.0038	0.0517	0.0567	0.0874	0.0061	0.0532	0.0722	0.0262	0.0211	0.0059	0.0056	0.0264	0.0287	0.1181	0.0351	0.076	0.0577	0.0041
20	rs1500540	6849414	0.75	0.745768311887514	0.94	0.308944172156586	0.211395865754136	1.01645083211969	0.0118	0.0095	0.0633	0.0178	0.0707	0.0238	0.0242	0.0354	0.0038	0.0517	0.0566	0.0873	0.006	0.053	0.0722	0.0266	0.0213	0.0059	0.0056	0.0264	0.0289	0.1178	0.0351	0.0757	0.0578	0.0042
20	rs77456072	6850812	0.75	0.745768311887514	0.95	0.274028283204826	0.211516517090161	0.981414201181894	0.0117	0.0095	0.0633	0.0177	0.0708	0.0239	0.0243	0.0354	0.0038	0.0517	0.0566	0.0873	0.006	0.053	0.0722	0.0267	0.0213	0.0059	0.0056	0.0264	0.029	0.1177	0.0351	0.0756	0.0578	0.0042
20	rs1500541	6853193	0.75	0.745768311887514	0.95	0.274028283204826	0.211235057599219	0.95819013773783	0.0117	0.0094	0.0629	0.0177	0.0707	0.024	0.0244	0.0355	0.0037	0.0518	0.0566	0.087	0.0059	0.0529	0.0721	0.027	0.0214	0.0059	0.0056	0.0265	0.0293	0.1176	0.0351	0.0753	0.058	0.0043
20	rs4815946	6856246	0.75	0.745768311887514	0.95	0.274028283204826	0.199682284089926	0.859742547977216	0.0116	0.0095	0.0627	0.0178	0.0707	0.0242	0.0246	0.0356	0.0038	0.0517	0.0566	0.0869	0.0058	0.0531	0.0722	0.0268	0.0215	0.006	0.0055	0.0265	0.0292	0.1174	0.035	0.0754	0.058	0.0043
20	rs1016228	6859177	0.78	0.545501786478432	0.95	0.274028283204826	0.0894658226526445	0.874051570069591	0.0108	0.0093	0.0641	0.0188	0.0704	0.026	0.0255	0.0347	0.0034	0.05	0.0548	0.0867	0.0051	0.0545	0.0722	0.0279	0.022	0.0059	0.0046	0.026	0.0299	0.1178	0.0345	0.0768	0.0567	0.0038
20	Affx-17064733	6860247	0.79	0.487570276707753	0.94	0.308944172156586	0.0563367035052413	0.592083588769564	0.0105	0.0094	0.0649	0.0197	0.0691	0.0268	0.0266	0.0338	0.0035	0.0497	0.053	0.0861	0.0047	0.0539	0.0733	0.0288	0.0225	0.0063	0.0043	0.0252	0.0305	0.1179	0.0344	0.0776	0.056	0.0038
20	rs1028395	6860859	0.8	0.433874260405774	0.94	0.308944172156586	0.0567286803806976	0.55676509211572	0.0104	0.0092	0.0651	0.0197	0.0689	0.027	0.0266	0.0334	0.0034	0.05	0.0524	0.0863	0.0043	0.0541	0.0735	0.0291	0.0225	0.0065	0.004	0.0251	0.0305	0.1185	0.0344	0.0776	0.056	0.0038
20	rs1028394	6860895	0.8	0.433874260405774	0.94	0.308944172156586	0.0581148857128635	0.562120814806674	0.0103	0.0092	0.0648	0.0198	0.0689	0.0275	0.0265	0.0334	0.0035	0.0499	0.0524	0.0862	0.0043	0.054	0.0736	0.0292	0.0225	0.0066	0.004	0.0251	0.0305	0.1185	0.0343	0.0777	0.0559	0.0038
20	rs13037790	6861543	0.8	0.433874260405774	0.94	0.308944172156586	0.05227883981144	0.541053498520652	0.0101	0.0092	0.0648	0.0201	0.0683	0.0276	0.0267	0.0337	0.0034	0.0499	0.0522	0.0864	0.0042	0.0536	0.0736	0.0294	0.0223	0.0066	0.004	0.0248	0.0306	0.1188	0.0341	0.0782	0.0557	0.004
20	rs114142825	6865066	0.81	0.384295662080596	0.94	0.308944172156586	0.02965866698393	0.420442567764563	0.0093	0.0089	0.066	0.0207	0.0664	0.0283	0.0269	0.0336	0.0034	0.0487	0.0502	0.0903	0.0038	0.0527	0.0758	0.0298	0.0229	0.0065	0.0035	0.0226	0.0298	0.1222	0.0325	0.0782	0.055	0.0044
20	rs16992744	6865247	0.81	0.384295662080596	0.94	0.308944172156586	0.0306896064775152	0.420966422415988	0.0093	0.0089	0.0656	0.0208	0.0664	0.0284	0.0269	0.0335	0.0034	0.0489	0.0496	0.0904	0.0038	0.0528	0.0756	0.0306	0.023	0.0066	0.0035	0.0224	0.0297	0.1223	0.0326	0.0782	0.0549	0.0044
20	rs74633265	6865530	0.81	0.384295662080596	0.93	0.346822133743557	0.0329373408159351	0.51493422289676	0.0091	0.0087	0.0657	0.0209	0.0663	0.0288	0.0269	0.0336	0.0032	0.049	0.0493	0.0899	0.0037	0.0527	0.076	0.0304	0.0229	0.0065	0.0033	0.0225	0.0298	0.1229	0.0325	0.0788	0.0548	0.0043
20	rs6117484	6865658	0.81	0.384295662080596	0.93	0.346822133743557	0.0310900188601114	0.44698107442655	0.0091	0.0086	0.0657	0.0209	0.0662	0.0288	0.0269	0.0337	0.0032	0.0489	0.0492	0.09	0.0037	0.0526	0.0761	0.0304	0.0228	0.0065	0.0033	0.023	0.0299	0.1229	0.0323	0.0789	0.0548	0.0044
20	rs6107889	6870847	0.81	0.384295662080596	0.93	0.346822133743557	0.0445190787946985	0.574287628868189	0.0088	0.0081	0.0661	0.0211	0.0662	0.0288	0.0271	0.0341	0.0031	0.0482	0.0487	0.0902	0.0036	0.0525	0.0773	0.0305	0.0223	0.0067	0.0028	0.0235	0.0302	0.1229	0.0322	0.0791	0.0546	0.0042
20	rs55798845	6873953	0.81	0.384295662080596	0.92	0.387761932740255	0.0425474534843009	0.53770123298404	0.0088	0.008	0.0662	0.0211	0.0661	0.0288	0.0271	0.0341	0.0031	0.0482	0.0485	0.0903	0.0036	0.0525	0.0773	0.0305	0.0223	0.0067	0.0028	0.0234	0.0302	0.1231	0.0322	0.0792	0.0546	0.0042
20	rs16992768	6880918	0.81	0.384295662080596	0.92	0.387761932740255	0.0428274967650503	0.537422110993314	0.0088	0.008	0.0662	0.0211	0.066	0.0287	0.0271	0.0341	0.0031	0.0483	0.0485	0.0902	0.0035	0.0524	0.0774	0.0308	0.0223	0.0067	0.0028	0.0232	0.0302	0.1232	0.0321	0.0792	0.0547	0.0041
20	rs6085721	6889992	0.81	0.384295662080596	0.92	0.387761932740255	0.0482615562747403	0.440338985922572	0.009	0.0079	0.067	0.0212	0.0653	0.0284	0.027	0.0337	0.0031	0.0485	0.0484	0.0909	0.0035	0.0517	0.078	0.0309	0.0222	0.0066	0.0027	0.0227	0.0306	0.1238	0.032	0.079	0.0548	0.004
20	rs6038644	6893128	0.81	0.384295662080596	0.92	0.387761932740255	0.0433168783597923	0.466255918222562	0.0089	0.0078	0.0675	0.0211	0.065	0.0284	0.0269	0.0336	0.003	0.0488	0.0483	0.0914	0.0036	0.0516	0.0782	0.0307	0.0219	0.0066	0.0025	0.0227	0.0303	0.1242	0.0321	0.079	0.0547	0.0039
20	rs6085724	6896814	0.81	0.384295662080596	0.93	0.346822133743557	0.0452665449443819	0.459807228926517	0.0089	0.0078	0.0675	0.0211	0.065	0.0284	0.0269	0.0337	0.003	0.0488	0.0483	0.0916	0.0036	0.0516	0.0783	0.0307	0.0219	0.0066	0.0025	0.0227	0.0303	0.1242	0.0323	0.0787	0.0548	0.0039
20	rs118089140	6897260	0.81	0.384295662080596	0.93	0.346822133743557	0.0530947147741486	0.463431723938066	0.0089	0.0078	0.0675	0.0211	0.065	0.0284	0.0269	0.0337	0.003	0.0488	0.0483	0.0915	0.0036	0.0516	0.0783	0.0307	0.0219	0.0069	0.0025	0.0225	0.0303	0.1242	0.0323	0.0787	0.0548	0.0039
20	rs6077092	6911133	0.81	0.384295662080596	0.93	0.346822133743557	0.052617758026813	0.316686895620387	0.0086	0.0076	0.0688	0.0208	0.0636	0.028	0.0257	0.0338	0.0028	0.0493	0.0482	0.0924	0.0037	0.052	0.0799	0.0307	0.0213	0.0068	0.0024	0.022	0.0301	0.1259	0.0322	0.0773	0.0552	0.0038
20	rs2223667	6920193	0.81	0.384295662080596	0.93	0.346822133743557	0.0652458349733878	0.33165241223901	0.0086	0.0076	0.0688	0.0205	0.0634	0.028	0.0254	0.0338	0.0028	0.0493	0.0482	0.0927	0.0037	0.0522	0.08	0.0306	0.0212	0.0071	0.0024	0.0219	0.0301	0.1259	0.0322	0.0772	0.0551	0.0038
20	rs6140128	6924287	0.81	0.384295662080596	0.94	0.308944172156586	0.0635754620141528	0.286092103997928	0.0086	0.0076	0.0689	0.0204	0.0634	0.028	0.0253	0.0338	0.0028	0.0493	0.0482	0.0928	0.0037	0.0523	0.0802	0.0306	0.0211	0.0071	0.0024	0.0219	0.0301	0.126	0.0322	0.0772	0.0551	0.0038
20	rs6038667	6938977	0.83	0.29697514221559	0.92	0.387761932740255	0.107419920326134	0.186973510486135	0.0084	0.0073	0.0692	0.018	0.0639	0.0264	0.0226	0.0347	0.0021	0.049	0.048	0.0979	0.0038	0.0527	0.083	0.0292	0.0191	0.0065	0.0019	0.0212	0.0293	0.1277	0.031	0.0789	0.0574	0.0032
20	rs117335733	6940078	0.83	0.29697514221559	0.91	0.431857736337621	0.0988620119051129	0.185443398408642	0.0085	0.0073	0.0692	0.018	0.0639	0.0264	0.0226	0.0347	0.0022	0.0489	0.048	0.098	0.0037	0.0526	0.0831	0.0291	0.0191	0.0065	0.0019	0.0212	0.0293	0.1279	0.0309	0.0793	0.0573	0.0031
20	rs6054630	6941197	0.83	0.29697514221559	0.91	0.431857736337621	0.0906232106818197	0.191486491249225	0.0085	0.0073	0.0693	0.0179	0.0638	0.0263	0.0227	0.0346	0.0022	0.0488	0.0481	0.098	0.0036	0.0526	0.0832	0.0291	0.019	0.0066	0.0019	0.0212	0.0292	0.1281	0.0309	0.0796	0.0572	0.0031
20	rs2326853	6942888	0.82	0.338707801994422	0.91	0.431857736337621	0.0912783843580108	0.19499874107946	0.0085	0.0073	0.0694	0.0179	0.0639	0.0263	0.0226	0.0346	0.0021	0.0489	0.0482	0.0979	0.0035	0.0526	0.0833	0.029	0.019	0.0065	0.0019	0.0212	0.0293	0.1282	0.0309	0.0793	0.0571	0.0031
20	rs73598208	6946351	0.82	0.338707801994422	0.91	0.431857736337621	0.0692410831920209	0.203242205344153	0.0085	0.0073	0.0695	0.0179	0.0638	0.0265	0.0227	0.0346	0.002	0.0487	0.0481	0.0977	0.0034	0.0524	0.0844	0.0289	0.019	0.0058	0.0019	0.0212	0.0294	0.1284	0.0309	0.0795	0.0572	0.0031
20	rs6038672	6949137	0.82	0.338707801994422	0.91	0.431857736337621	0.0629994620553717	0.213732330589478	0.0085	0.0073	0.0696	0.018	0.0638	0.0265	0.0228	0.0346	0.0019	0.0489	0.0481	0.0976	0.0034	0.0524	0.0845	0.0289	0.019	0.0055	0.0019	0.0212	0.0294	0.1284	0.0309	0.0794	0.0573	0.0031
20	rs6077117	6956974	0.82	0.338707801994422	0.91	0.431857736337621	0.0594865396484993	0.220066526812829	0.0084	0.0073	0.0698	0.0179	0.0639	0.0261	0.0227	0.0346	0.0019	0.0489	0.0482	0.0976	0.0032	0.0525	0.0845	0.0286	0.019	0.0055	0.0019	0.0212	0.0294	0.1285	0.0308	0.0797	0.0573	0.0031
20	rs17734292	6963474	0.82	0.338707801994422	0.91	0.431857736337621	0.0713802570448065	0.214694623864506	0.0085	0.0073	0.0697	0.0178	0.0642	0.0259	0.0225	0.0344	0.0019	0.0488	0.0482	0.0979	0.0032	0.0529	0.0844	0.0283	0.019	0.0055	0.0019	0.0212	0.0295	0.1284	0.0308	0.0801	0.0573	0.0031
20	rs74427050	6963584	0.82	0.338707801994422	0.91	0.431857736337621	0.0696696186152309	0.214373701007763	0.0085	0.0073	0.0697	0.0178	0.0642	0.0259	0.0225	0.0344	0.0019	0.0488	0.0482	0.0979	0.0032	0.0529	0.0844	0.0283	0.019	0.0055	0.0019	0.0212	0.0295	0.1284	0.0308	0.0801	0.0573	0.0031
20	rs111463054	6964783	0.82	0.338707801994422	0.91	0.431857736337621	0.0770892402149715	0.203137143679258	0.0085	0.0073	0.0697	0.0178	0.0642	0.0259	0.0225	0.0344	0.0019	0.0488	0.0482	0.0979	0.0032	0.0529	0.0844	0.0283	0.019	0.0055	0.0019	0.0211	0.0295	0.1284	0.0308	0.0801	0.0573	0.0031
20	rs6038676	6969080	0.84	0.258953137461488	0.91	0.431857736337621	0.255224749386467	0.134933388472316	0.0084	0.0071	0.0763	0.0172	0.063	0.0224	0.0208	0.0369	0.0014	0.0472	0.0476	0.1004	0.004	0.0496	0.088	0.0257	0.0179	0.005	0.0017	0.0187	0.0293	0.1316	0.0302	0.0813	0.0584	0.0025
20	rs6140140	6969751	0.84	0.258953137461488	0.91	0.431857736337621	0.244634238670784	0.132846540895029	0.0084	0.0071	0.0765	0.0172	0.0631	0.0222	0.0206	0.0369	0.0014	0.0472	0.0477	0.1006	0.0039	0.0496	0.0881	0.0255	0.0178	0.0049	0.0016	0.0187	0.0293	0.1319	0.0303	0.0814	0.0585	0.0024
20	rs73598217	6975364	0.84	0.258953137461488	0.91	0.431857736337621	0.244852365203635	0.126303135951984	0.0083	0.0071	0.0767	0.0173	0.0632	0.0222	0.0207	0.0369	0.0014	0.0469	0.0477	0.1003	0.0039	0.0493	0.0881	0.0255	0.018	0.0049	0.0016	0.0187	0.0292	0.1321	0.0303	0.0813	0.0584	0.0024
20	rs117770713	6978828	0.84	0.258953137461488	0.91	0.431857736337621	0.254823170005992	0.124443626296515	0.0083	0.0071	0.0769	0.0172	0.0632	0.0222	0.0206	0.0369	0.0014	0.047	0.0476	0.1005	0.0039	0.0491	0.0884	0.0255	0.018	0.0048	0.0016	0.0186	0.0292	0.1324	0.0303	0.0813	0.0583	0.0024
20	rs118162831	6979749	0.84	0.258953137461488	0.91	0.431857736337621	0.27690804543134	0.119187917616413	0.0083	0.0071	0.0773	0.017	0.0632	0.0222	0.0204	0.0369	0.0014	0.047	0.0475	0.1008	0.0039	0.0487	0.0888	0.0255	0.018	0.0047	0.0016	0.0185	0.0292	0.1327	0.0303	0.0812	0.0581	0.0024
20	rs6085820	6980635	0.84	0.258953137461488	0.91	0.431857736337621	0.286418909686004	0.115474138660611	0.0083	0.0071	0.0776	0.0168	0.0632	0.0222	0.0203	0.0369	0.0014	0.0471	0.0474	0.1012	0.0039	0.0484	0.0891	0.0255	0.0179	0.0046	0.0016	0.0184	0.0292	0.133	0.0303	0.0811	0.0579	0.0024
20	rs6085823	6983761	0.84	0.258953137461488	0.91	0.431857736337621	0.2815948491428	0.113847400842463	0.0083	0.007	0.0779	0.0167	0.0632	0.0222	0.0202	0.0369	0.0014	0.0472	0.0474	0.1015	0.0038	0.0481	0.0894	0.0255	0.0179	0.0045	0.0015	0.0183	0.0292	0.1332	0.0303	0.0811	0.0578	0.0024
20	rs6133386	6992202	0.84	0.258953137461488	0.91	0.431857736337621	0.266243419831013	0.115474138660611	0.0083	0.007	0.0781	0.0167	0.0632	0.0222	0.0202	0.0369	0.0014	0.0473	0.0474	0.1016	0.0038	0.048	0.0895	0.0255	0.0179	0.0044	0.0015	0.0182	0.0292	0.1333	0.0304	0.0811	0.0577	0.0024
20	rs6133387	6994830	0.84	0.258953137461488	0.91	0.431857736337621	0.266152073818582	0.115903683580575	0.0083	0.007	0.0781	0.0167	0.0632	0.0222	0.0202	0.0369	0.0014	0.0473	0.0474	0.1016	0.0038	0.048	0.0895	0.0255	0.0179	0.0044	0.0015	0.0182	0.0292	0.1333	0.0304	0.0811	0.0577	0.0024
20	rs4815962	6997076	0.84	0.258953137461488	0.91	0.431857736337621	0.267707266102339	0.114189142361528	0.0083	0.007	0.0781	0.0167	0.0632	0.0222	0.0202	0.0369	0.0014	0.0473	0.0474	0.1016	0.0038	0.048	0.0895	0.0255	0.0179	0.0044	0.0015	0.0182	0.0292	0.1333	0.0304	0.0811	0.0577	0.0024
20	rs4616543	7006604	0.84	0.258953137461488	0.91	0.431857736337621	0.298185219318354	0.107846881974332	0.0082	0.007	0.0786	0.0167	0.0631	0.0222	0.0201	0.0368	0.0014	0.0473	0.0473	0.1018	0.0038	0.0477	0.0896	0.0256	0.018	0.0044	0.0015	0.0181	0.0292	0.1333	0.0303	0.081	0.0576	0.0024
20	rs6117564	7011219	0.84	0.258953137461488	0.91	0.431857736337621	0.455692977506812	0.0859730143927169	0.0082	0.0069	0.0803	0.0169	0.0624	0.0221	0.0198	0.0368	0.0013	0.0476	0.047	0.103	0.0038	0.0461	0.0904	0.0258	0.0183	0.0042	0.0014	0.0173	0.0294	0.1337	0.03	0.0808	0.0569	0.0023
20	rs4815965	7011958	0.84	0.258953137461488	0.91	0.431857736337621	0.479993349341825	0.0910814379622124	0.0081	0.0069	0.0807	0.0169	0.0622	0.0221	0.0197	0.0368	0.0012	0.0478	0.047	0.1032	0.0039	0.0457	0.0909	0.0257	0.0183	0.0041	0.0014	0.0171	0.0295	0.1338	0.03	0.0807	0.0566	0.0023
20	rs62195032	7014654	0.84	0.258953137461488	0.91	0.431857736337621	0.628504705863311	0.0829347456538004	0.0082	0.0069	0.0829	0.0165	0.0616	0.0216	0.0192	0.0369	0.0011	0.0487	0.0465	0.1046	0.0038	0.0448	0.0909	0.0255	0.0185	0.0043	0.0014	0.0166	0.0295	0.1336	0.0302	0.08	0.0569	0.0024
20	rs73081167	7015644	0.84	0.258953137461488	0.91	0.431857736337621	0.613495479753056	0.0882031228215263	0.0082	0.0071	0.083	0.0165	0.0615	0.0216	0.0192	0.037	0.0011	0.0487	0.0465	0.1046	0.0038	0.0447	0.0909	0.0255	0.0185	0.0043	0.0014	0.0166	0.0295	0.1336	0.0302	0.08	0.0569	0.0024
20	rs80319465	7015652	0.84	0.258953137461488	0.9	0.479198205640863	0.613217815967782	0.0896765788393621	0.0082	0.0071	0.083	0.0165	0.0615	0.0216	0.0192	0.037	0.0011	0.0487	0.0465	0.1046	0.0038	0.0447	0.0909	0.0255	0.0185	0.0043	0.0014	0.0166	0.0295	0.1336	0.0302	0.08	0.0569	0.0024
20	rs756321	7016222	0.84	0.258953137461488	0.9	0.479198205640863	0.618154929909374	0.0989615604761217	0.0082	0.0071	0.0831	0.0165	0.0615	0.0214	0.019	0.0369	0.0011	0.0487	0.0465	0.1048	0.0038	0.0448	0.0909	0.0253	0.0184	0.0043	0.0014	0.0166	0.0295	0.1334	0.0302	0.0801	0.0569	0.0024
20	rs79414510	7017076	0.84	0.258953137461488	0.9	0.479198205640863	0.630401319382346	0.0963863223204539	0.0082	0.0071	0.0832	0.0165	0.0615	0.0214	0.019	0.0369	0.0011	0.0487	0.0465	0.1048	0.0038	0.0448	0.0909	0.0253	0.0184	0.0043	0.0014	0.0166	0.0295	0.1334	0.0302	0.0801	0.0569	0.0024
20	rs7274534	7024440	0.84	0.258953137461488	0.9	0.479198205640863	0.66174704438727	0.0789773617711192	0.0082	0.0071	0.0835	0.0165	0.0616	0.0212	0.0189	0.0367	0.0011	0.0489	0.0463	0.1054	0.0037	0.0448	0.0909	0.025	0.0183	0.0043	0.0015	0.0165	0.0294	0.1338	0.03	0.0798	0.0567	0.0024
20	rs73601065	7025046	0.84	0.258953137461488	0.9	0.479198205640863	0.664264307615679	0.0835388748898197	0.0082	0.0071	0.0836	0.0165	0.0616	0.0212	0.0188	0.0367	0.0011	0.049	0.0463	0.1055	0.0037	0.0448	0.0909	0.025	0.0183	0.0043	0.0015	0.0165	0.0294	0.1338	0.03	0.0797	0.0566	0.0024
20	rs73083269	7030061	0.84	0.258953137461488	0.9	0.479198205640863	0.675246393692251	0.0954274929429257	0.0082	0.0072	0.0839	0.0165	0.0615	0.021	0.0186	0.0366	0.0012	0.0496	0.046	0.1058	0.0037	0.0448	0.0912	0.0249	0.0182	0.0044	0.0016	0.0167	0.0295	0.1337	0.0299	0.0793	0.0565	0.0025
20	rs2225265	7041513	0.84	0.258953137461488	0.9	0.479198205640863	0.655580122660487	0.0838416024055683	0.0082	0.0072	0.0841	0.0165	0.0613	0.0209	0.0184	0.0365	0.0012	0.0502	0.0458	0.1058	0.0037	0.0449	0.0915	0.0248	0.0181	0.0045	0.0017	0.0169	0.0295	0.1334	0.0298	0.0789	0.0563	0.0025
20	rs75574636	7053379	0.84	0.258953137461488	0.89	0.529866637543626	0.64993820449118	0.0577211380326175	0.0081	0.0072	0.0843	0.0166	0.0611	0.0213	0.0188	0.0365	0.0013	0.0502	0.0456	0.1059	0.0037	0.0449	0.0915	0.025	0.0183	0.0044	0.0017	0.0169	0.0294	0.1329	0.0298	0.0787	0.056	0.0025
20	rs6085860	7057489	0.84	0.258953137461488	0.88	0.583941145430028	0.652435061728823	0.0570741906382361	0.0081	0.0072	0.0844	0.0166	0.0611	0.0213	0.0189	0.0365	0.0013	0.0502	0.0456	0.1059	0.0037	0.045	0.0915	0.025	0.0183	0.0044	0.0017	0.0169	0.0294	0.1329	0.0296	0.0787	0.0559	0.0025
20	rs6140171	7062061	0.84	0.258953137461488	0.88	0.583941145430028	0.646876584220257	0.0584363811717899	0.0081	0.0072	0.0844	0.0167	0.0611	0.0213	0.0189	0.0365	0.0013	0.0502	0.0455	0.1059	0.0037	0.045	0.0915	0.025	0.0183	0.0044	0.0017	0.0169	0.0294	0.1328	0.0296	0.0787	0.0559	0.0025
20	rs10485711	7064147	0.84	0.258953137461488	0.88	0.583941145430028	0.638437990244252	0.0568162870431793	0.0081	0.0072	0.0844	0.0167	0.0611	0.0214	0.0189	0.0365	0.0013	0.0502	0.0455	0.1059	0.0037	0.045	0.0915	0.025	0.0183	0.0044	0.0017	0.0169	0.0294	0.1327	0.0296	0.0786	0.0559	0.0025
20	rs117657051	7064269	0.84	0.258953137461488	0.87	0.641494868499257	0.651007754577461	0.0534466344305698	0.0081	0.0072	0.0844	0.0167	0.0611	0.0214	0.0189	0.0365	0.0013	0.0503	0.0455	0.1059	0.0037	0.045	0.0915	0.0251	0.0183	0.0044	0.0017	0.0169	0.0294	0.1327	0.0296	0.0786	0.0559	0.0025
20	rs192822459	7066818	0.83	0.29697514221559	0.87	0.641494868499257	0.52298653315019	0.0427939392770941	0.0081	0.0075	0.086	0.0169	0.0604	0.0209	0.0192	0.0365	0.0015	0.0512	0.0445	0.107	0.0033	0.0448	0.093	0.0258	0.0185	0.0043	0.0019	0.0165	0.029	0.1307	0.0299	0.0769	0.0557	0.0026
20	rs232651	7067037	0.83	0.29697514221559	0.87	0.641494868499257	0.534514473250702	0.0397708889073667	0.0081	0.0075	0.0863	0.0169	0.0603	0.0209	0.0193	0.0365	0.0015	0.0512	0.0443	0.1074	0.0033	0.0449	0.0931	0.0259	0.0185	0.0043	0.0019	0.0164	0.0289	0.1305	0.0299	0.0766	0.0557	0.0026
20	rs6085863	7067446	0.83	0.29697514221559	0.87	0.641494868499257	0.548926853343169	0.0394411426689033	0.0081	0.0075	0.0866	0.0169	0.0601	0.021	0.0193	0.0369	0.0015	0.0514	0.0441	0.108	0.0032	0.0451	0.0926	0.0262	0.0184	0.0044	0.002	0.0159	0.0288	0.1304	0.0299	0.0762	0.0558	0.0025
20	rs3920540	7067738	0.83	0.29697514221559	0.87	0.641494868499257	0.58581250550412	0.0431359396601652	0.0081	0.0075	0.0867	0.0169	0.0601	0.021	0.0189	0.0371	0.0015	0.0515	0.044	0.1079	0.0032	0.0452	0.0925	0.0263	0.0185	0.0044	0.002	0.0159	0.0288	0.1303	0.0299	0.0761	0.0559	0.0025
20	rs6054724	7073125	0.83	0.29697514221559	0.87	0.641494868499257	0.653863785529508	0.0363177727283322	0.008	0.0077	0.087	0.0167	0.06	0.0209	0.0189	0.0372	0.0016	0.0517	0.0437	0.1092	0.0031	0.0451	0.0924	0.0262	0.0184	0.0046	0.0021	0.0158	0.0288	0.1297	0.0299	0.0754	0.0561	0.0025
20	rs74934591	7075378	0.83	0.29697514221559	0.87	0.641494868499257	0.668950664285243	0.0355290906486029	0.0081	0.0077	0.087	0.0167	0.0599	0.0209	0.019	0.0372	0.0016	0.0517	0.0437	0.1095	0.0031	0.0451	0.0925	0.0262	0.0184	0.0046	0.0021	0.0158	0.0287	0.1296	0.0299	0.0753	0.056	0.0025
20	rs6133396	7077700	0.84	0.258953137461488	0.87	0.641494868499257	0.61961868489056	0.0318542192161454	0.0081	0.0077	0.0869	0.0168	0.0596	0.021	0.0192	0.0372	0.0017	0.0515	0.0435	0.1101	0.0031	0.0448	0.0932	0.026	0.0184	0.0046	0.0021	0.0157	0.0285	0.1296	0.0298	0.0751	0.0559	0.0025
20	rs368007	7085280	0.82	0.338707801994422	0.87	0.641494868499257	0.484392817748614	0.0091233460804606	0.008	0.0078	0.0872	0.0168	0.0579	0.0209	0.0195	0.0373	0.0021	0.0504	0.0408	0.1121	0.0033	0.044	0.0969	0.0267	0.018	0.0047	0.0025	0.015	0.0261	0.1307	0.0291	0.0756	0.0571	0.0024
20	rs58108384	7089259	0.81	0.384295662080596	0.87	0.641494868499257	0.433304153290473	0.00496390360833858	0.008	0.0078	0.0869	0.0168	0.0571	0.0209	0.0196	0.0369	0.0023	0.0496	0.0404	0.1131	0.0033	0.0437	0.0985	0.0265	0.0177	0.0049	0.0025	0.0149	0.0255	0.1315	0.0288	0.0759	0.0575	0.0024
20	rs116902193	7093703	0.81	0.384295662080596	0.87	0.641494868499257	0.444905634616464	0.0165695849546339	0.0081	0.0077	0.0864	0.0165	0.0562	0.0208	0.0196	0.0368	0.0024	0.0491	0.0401	0.1137	0.0033	0.0434	0.0994	0.0264	0.0178	0.0051	0.0026	0.0149	0.0249	0.132	0.0285	0.0765	0.0579	0.0024
20	rs232658	7094370	0.8	0.433874260405774	0.87	0.641494868499257	0.3872556904667	0.00665970559639874	0.0081	0.0077	0.0864	0.0167	0.056	0.0209	0.0196	0.0368	0.0024	0.0489	0.04	0.1138	0.0033	0.0434	0.0994	0.0265	0.0179	0.0051	0.0026	0.0149	0.0249	0.132	0.0285	0.0766	0.0579	0.0024
20	rs6117633	7094734	0.8	0.433874260405774	0.87	0.641494868499257	0.379567824708172	0.0187850094271995	0.0079	0.0077	0.0864	0.0167	0.0558	0.021	0.0196	0.0368	0.0023	0.0488	0.0398	0.1137	0.0034	0.0433	0.1001	0.0264	0.0179	0.0051	0.0028	0.0148	0.0244	0.1325	0.0284	0.0769	0.0579	0.0025
20	rs232656	7096030	0.8	0.433874260405774	0.87	0.641494868499257	0.300032801243289	0.00312190744713303	0.0078	0.0078	0.0863	0.0167	0.0553	0.0211	0.0196	0.0368	0.0024	0.0487	0.0394	0.1136	0.0037	0.0432	0.1008	0.0262	0.0178	0.0052	0.003	0.0148	0.0243	0.1331	0.0283	0.0771	0.0578	0.0026
20	rs6085885	7103291	0.8	0.433874260405774	0.87	0.641494868499257	0.256118383931499	0.000667383991389218	0.0078	0.0079	0.0858	0.0164	0.0549	0.0211	0.0196	0.0365	0.0025	0.0485	0.0388	0.1135	0.0041	0.043	0.1016	0.0258	0.0177	0.0051	0.0031	0.0149	0.024	0.1345	0.0281	0.0774	0.0579	0.0028
20	rs75633110	7104665	0.8	0.433874260405774	0.86	0.702596200902853	0.258764533957481	0.000474587567462036	0.0078	0.0079	0.0857	0.0164	0.0549	0.0211	0.0194	0.0365	0.0025	0.0485	0.0388	0.1135	0.0041	0.043	0.1017	0.0257	0.0177	0.0051	0.0031	0.015	0.024	0.1346	0.0281	0.0774	0.0579	0.0028
20	rs75903098	7109029	0.8	0.433874260405774	0.86	0.702596200902853	0.250782157905221	0.000326950825862494	0.0079	0.0079	0.0856	0.0164	0.0548	0.0211	0.0194	0.0365	0.0025	0.0485	0.0387	0.1134	0.0041	0.043	0.1018	0.0257	0.0177	0.0051	0.0031	0.015	0.024	0.1348	0.0281	0.0775	0.0579	0.0028
20	rs116990116	7109420	0.8	0.433874260405774	0.86	0.702596200902853	0.248884961266586	0.000344234037075963	0.0079	0.0079	0.0857	0.0164	0.0549	0.0211	0.0193	0.0364	0.0025	0.0485	0.0387	0.1134	0.0041	0.043	0.1018	0.0256	0.0176	0.0051	0.0031	0.015	0.024	0.1348	0.0281	0.0775	0.0579	0.0028
20	rs76607671	7114009	0.8	0.433874260405774	0.86	0.702596200902853	0.239646839870005	0.000210093880554476	0.0079	0.0079	0.0856	0.0164	0.0548	0.0211	0.0194	0.0364	0.0025	0.0485	0.0387	0.1134	0.0042	0.043	0.1018	0.0256	0.0176	0.0051	0.0031	0.015	0.024	0.135	0.0281	0.0775	0.058	0.0028
20	rs6054759	7114286	0.8	0.433874260405774	0.86	0.702596200902853	0.239043542438442	0.000197161348725563	0.0079	0.0079	0.0856	0.0164	0.0548	0.0211	0.0194	0.0364	0.0025	0.0485	0.0387	0.1134	0.0042	0.043	0.1018	0.0256	0.0176	0.0051	0.0031	0.015	0.024	0.135	0.0281	0.0775	0.058	0.0028
20	rs932516	7118280	0.8	0.433874260405774	0.86	0.702596200902853	0.234162227446173	0.000230395338875706	0.0078	0.0079	0.0856	0.0164	0.0548	0.021	0.0194	0.0362	0.0025	0.0486	0.0387	0.1134	0.0042	0.043	0.102	0.0255	0.0176	0.005	0.0031	0.015	0.024	0.1352	0.0281	0.0775	0.0581	0.0028
20	rs6054767	7127831	0.8	0.433874260405774	0.86	0.702596200902853	0.224566795086017	0.000339864943679792	0.0078	0.0079	0.0855	0.0164	0.0547	0.0211	0.0195	0.036	0.0024	0.0488	0.0387	0.1138	0.0042	0.0431	0.1015	0.0253	0.0176	0.005	0.0031	0.0151	0.0241	0.1354	0.0281	0.0775	0.0582	0.0028
20	rs79225973	7128977	0.8	0.433874260405774	0.86	0.702596200902853	0.223320854476989	0.000575087296097854	0.0078	0.0079	0.0855	0.0164	0.0547	0.0211	0.0195	0.036	0.0024	0.0488	0.0387	0.1138	0.0042	0.0431	0.1014	0.0253	0.0176	0.005	0.0031	0.0151	0.0241	0.1354	0.0282	0.0775	0.0582	0.0028
20	rs13039327	7129819	0.8	0.433874260405774	0.86	0.702596200902853	0.222947826429516	0.000635744749553193	0.0078	0.0079	0.0855	0.0164	0.0547	0.0211	0.0195	0.0359	0.0024	0.0488	0.0387	0.1138	0.0042	0.0431	0.1014	0.0253	0.0177	0.0049	0.0031	0.0151	0.0241	0.1354	0.0282	0.0775	0.0583	0.0028
20	rs6140192	7130308	0.8	0.433874260405774	0.87	0.641494868499257	0.22286497858111	0.000648295094647511	0.0078	0.0079	0.0855	0.0164	0.0547	0.0211	0.0195	0.0359	0.0024	0.0488	0.0387	0.1138	0.0042	0.0431	0.1014	0.0253	0.0177	0.0049	0.0031	0.0151	0.0241	0.1354	0.0282	0.0775	0.0583	0.0028
20	rs1040665	7130799	0.8	0.433874260405774	0.85	0.767309033253442	0.223072130434435	0.000642002391420103	0.0078	0.0079	0.0855	0.0164	0.0547	0.0211	0.0195	0.0359	0.0024	0.0488	0.0387	0.1138	0.0042	0.0431	0.1014	0.0253	0.0177	0.0049	0.0031	0.0151	0.0241	0.1354	0.0282	0.0775	0.0583	0.0028
20	rs6117649	7132267	0.8	0.433874260405774	0.85	0.767309033253442	0.223362323524933	0.000569212489171457	0.0078	0.0079	0.0855	0.0164	0.0547	0.0211	0.0195	0.0359	0.0024	0.0488	0.0387	0.1138	0.0042	0.0431	0.1014	0.0253	0.0177	0.0049	0.0031	0.0151	0.0241	0.1354	0.0282	0.0775	0.0583	0.0028
20	rs78909090	7132569	0.8	0.433874260405774	0.85	0.767309033253442	0.221624323925123	0.000680285993291664	0.0078	0.0079	0.0854	0.0164	0.0547	0.0211	0.0196	0.0359	0.0024	0.0488	0.0387	0.1139	0.0042	0.0431	0.1014	0.0252	0.0177	0.0049	0.0031	0.0151	0.0241	0.1354	0.0282	0.0775	0.0583	0.0028
20	rs6054777	7136244	0.8	0.433874260405774	0.85	0.767309033253442	0.225774879759486	0.000443530485199148	0.0078	0.0079	0.0854	0.0164	0.0547	0.0211	0.0196	0.036	0.0025	0.0489	0.0387	0.1141	0.0042	0.0432	0.101	0.025	0.0178	0.0049	0.0031	0.0151	0.0241	0.1354	0.0282	0.0775	0.0583	0.0028
20	rs73598224	7139241	0.8	0.433874260405774	0.85	0.767309033253442	0.231573172436036	0.000375725031461418	0.0078	0.0079	0.0853	0.0164	0.0547	0.0211	0.0196	0.036	0.0025	0.049	0.0387	0.1143	0.0042	0.0431	0.1008	0.0249	0.0178	0.005	0.0031	0.0151	0.0241	0.1355	0.0281	0.0774	0.0582	0.0029
20	rs6085903	7139721	0.8	0.433874260405774	0.85	0.767309033253442	0.232505090296281	0.000314325216551351	0.0078	0.0079	0.0853	0.0164	0.0547	0.0211	0.0196	0.036	0.0025	0.049	0.0387	0.1143	0.0042	0.0431	0.1008	0.0249	0.0178	0.005	0.0031	0.0151	0.0241	0.1355	0.0281	0.0774	0.0582	0.0029
20	rs6077145	7145926	0.8	0.433874260405774	0.85	0.767309033253442	0.25741718122805	0.000326950825862494	0.0078	0.008	0.085	0.0162	0.0547	0.0212	0.0196	0.0359	0.0026	0.0492	0.0386	0.1144	0.0043	0.043	0.101	0.0249	0.018	0.005	0.0031	0.015	0.0241	0.1358	0.0278	0.0774	0.0581	0.0029
20	rs118078880	7148576	0.8	0.433874260405774	0.84	0.835693000351761	0.270878473631545	0.000380354044600622	0.0078	0.0081	0.0849	0.0162	0.0547	0.0212	0.0196	0.0359	0.0026	0.0492	0.0386	0.1144	0.0043	0.0429	0.1011	0.0249	0.018	0.005	0.0032	0.0149	0.0241	0.1357	0.0277	0.0774	0.0583	0.0029
20	rs179758	7149477	0.8	0.433874260405774	0.84	0.835693000351761	0.271662886272341	0.000389710352989708	0.0078	0.0081	0.0849	0.0162	0.0547	0.0212	0.0196	0.0359	0.0026	0.0492	0.0386	0.1144	0.0043	0.0429	0.1011	0.0249	0.0181	0.005	0.0032	0.0149	0.0241	0.1357	0.0277	0.0774	0.0583	0.0029
20	rs6054787	7162079	0.8	0.433874260405774	0.83	0.907803730152893	0.289850549452399	0.000389710352989708	0.0077	0.0082	0.0849	0.0161	0.0547	0.0213	0.0196	0.0359	0.0026	0.0493	0.0384	0.1144	0.0043	0.0428	0.1013	0.025	0.0183	0.005	0.0032	0.0149	0.0241	0.1356	0.0276	0.0774	0.058	0.003
20	rs6085918	7168820	0.8	0.433874260405774	0.82	0.983693090035176	0.29205441834448	0.000371128705354012	0.0077	0.0082	0.085	0.0161	0.0547	0.0213	0.0196	0.0359	0.0026	0.0493	0.0383	0.1144	0.0043	0.0428	0.1013	0.025	0.0183	0.005	0.0032	0.0149	0.0241	0.1356	0.0276	0.0774	0.058	0.003
20	rs12480712	7169419	0.8	0.433874260405774	0.82	0.983693090035176	0.291862423973901	0.000371128705354012	0.0077	0.0082	0.085	0.0161	0.0547	0.0213	0.0196	0.0359	0.0026	0.0493	0.0383	0.1144	0.0043	0.0428	0.1013	0.025	0.0183	0.005	0.0032	0.0149	0.0241	0.1356	0.0276	0.0774	0.058	0.003
20	rs117791571	7170140	0.8	0.433874260405774	0.82	0.983693090035176	0.292486651851616	0.000371128705354012	0.0077	0.0082	0.085	0.0161	0.0547	0.0213	0.0196	0.0359	0.0026	0.0493	0.0383	0.1144	0.0043	0.0428	0.1013	0.025	0.0183	0.005	0.0032	0.0149	0.0241	0.1356	0.0276	0.0774	0.058	0.003
20	rs117420778	7178331	0.8	0.433874260405774	0.82	0.983693090035176	0.338302384942696	0.00632164384149818	0.0076	0.0082	0.085	0.016	0.0549	0.0212	0.0196	0.0358	0.0024	0.0491	0.0382	0.1145	0.0042	0.0428	0.1014	0.025	0.0182	0.0049	0.003	0.0148	0.024	0.1356	0.0274	0.0779	0.0584	0.0029
20	rs116319223	7183030	0.8	0.433874260405774	0.82	0.983693090035176	0.344922936542028	0.00765562443403855	0.0076	0.0083	0.0851	0.016	0.0549	0.0212	0.0196	0.0358	0.0023	0.0491	0.0382	0.1146	0.0041	0.0428	0.1014	0.025	0.0182	0.0049	0.003	0.0147	0.024	0.1355	0.0274	0.078	0.0583	0.0029
20	rs117171497	7183728	0.8	0.433874260405774	0.82	0.983693090035176	0.344242188236102	0.00772954231891256	0.0076	0.0083	0.0851	0.016	0.0549	0.0212	0.0196	0.0358	0.0023	0.0491	0.0382	0.1146	0.0041	0.0428	0.1014	0.025	0.0182	0.0049	0.003	0.0147	0.024	0.1355	0.0274	0.078	0.0583	0.0029
20	rs16993177	7195361	0.81	0.384295662080596	0.82	0.983693090035176	0.353835904479446	0.00872416374101251	0.0076	0.0083	0.0851	0.016	0.0549	0.0212	0.0196	0.0358	0.0023	0.049	0.0382	0.1145	0.0041	0.0428	0.1014	0.025	0.0182	0.0049	0.003	0.0147	0.024	0.1355	0.0274	0.078	0.0586	0.0029
20	rs118043121	7195646	0.81	0.384295662080596	0.82	0.983693090035176	0.354473236894061	0.00885619889445047	0.0076	0.0083	0.0851	0.016	0.0549	0.0212	0.0196	0.0358	0.0023	0.049	0.0382	0.1145	0.0041	0.0428	0.1014	0.025	0.0182	0.0049	0.003	0.0147	0.024	0.1355	0.0273	0.078	0.0586	0.0029
20	rs6140212	7199917	0.81	0.384295662080596	0.81	1.06340942734078	0.388980900794662	0.0118342623098004	0.0075	0.0083	0.0851	0.0159	0.055	0.0212	0.0196	0.0357	0.0022	0.0489	0.0381	0.1145	0.0041	0.0427	0.1015	0.025	0.0181	0.0049	0.0029	0.0146	0.024	0.1354	0.0272	0.0782	0.0592	0.0029
20	rs118157679	7201962	0.81	0.384295662080596	0.81	1.06340942734078	0.4279108336493	0.0216719102217646	0.0075	0.0083	0.085	0.0159	0.055	0.0212	0.0197	0.0357	0.0022	0.0488	0.0381	0.1144	0.0041	0.0426	0.1014	0.025	0.0181	0.0048	0.0029	0.0146	0.0239	0.1356	0.0272	0.0783	0.0596	0.0029
20	rs76195709	7210589	0.82	0.338707801994422	0.81	1.06340942734078	0.320805489152083	0.0122687507879391	0.0072	0.0084	0.0844	0.0157	0.0518	0.022	0.0201	0.0354	0.0025	0.0477	0.0371	0.1158	0.0043	0.0434	0.1012	0.0264	0.0186	0.0047	0.0035	0.0139	0.024	0.1362	0.0269	0.0829	0.0558	0.0029
20	rs76706374	7216087	0.82	0.338707801994422	0.81	1.06340942734078	0.300520014062393	0.0172681254875055	0.0072	0.0085	0.0844	0.0157	0.0518	0.022	0.0201	0.0354	0.0025	0.0477	0.0371	0.1158	0.0043	0.0434	0.1012	0.0264	0.0186	0.0046	0.0036	0.0139	0.024	0.1362	0.0269	0.083	0.0557	0.0029
20	rs6054839	7216999	0.82	0.338707801994422	0.81	1.06340942734078	0.286989332236845	0.010347434181497	0.0072	0.0085	0.0844	0.0157	0.0518	0.022	0.0201	0.0355	0.0026	0.0477	0.0371	0.1159	0.0043	0.0435	0.1012	0.0262	0.0186	0.0046	0.0036	0.0139	0.024	0.1362	0.0269	0.083	0.0557	0.0029
20	rs2207599	7217215	0.81	0.384295662080596	0.81	1.06340942734078	0.281830298869053	0.00710123548581896	0.0072	0.0085	0.0844	0.0158	0.0517	0.0223	0.0202	0.0355	0.0026	0.0478	0.0371	0.1156	0.0043	0.0435	0.1012	0.0263	0.0187	0.0046	0.0036	0.0138	0.024	0.1362	0.0269	0.083	0.0557	0.0029
20	rs2326906	7224226	0.81	0.384295662080596	0.81	1.06340942734078	0.33659297714562	0.0223825980978101	0.0072	0.0085	0.0845	0.0157	0.0513	0.0223	0.0202	0.0354	0.0026	0.0479	0.037	0.1162	0.0043	0.0432	0.1013	0.0262	0.0186	0.0046	0.0036	0.0136	0.024	0.1364	0.0269	0.0834	0.0555	0.0028
20	rs4813821	7225537	0.81	0.384295662080596	0.8	1.14699780192835	0.340068295968253	0.0217549479529479	0.0072	0.0085	0.0845	0.0157	0.0513	0.0223	0.0201	0.0354	0.0026	0.0479	0.037	0.1163	0.0043	0.0432	0.1014	0.0262	0.0186	0.0046	0.0036	0.0135	0.024	0.1364	0.027	0.0834	0.0554	0.0028
20	rs6054845	7227887	0.82	0.338707801994422	0.8	1.14699780192835	0.439915046685149	0.0171939261747321	0.0068	0.0082	0.0854	0.0153	0.0504	0.0214	0.0197	0.0351	0.0023	0.0467	0.0364	0.1195	0.0041	0.0431	0.1045	0.0261	0.0177	0.0042	0.0039	0.0134	0.0231	0.136	0.0267	0.0858	0.0545	0.0026
20	rs6107950	7228409	0.82	0.338707801994422	0.8	1.14699780192835	0.510367652781767	0.0257836955249316	0.0066	0.0081	0.0858	0.0151	0.05	0.0209	0.0194	0.035	0.0023	0.0462	0.0362	0.1212	0.0039	0.043	0.1062	0.026	0.0172	0.004	0.004	0.0133	0.0226	0.1358	0.0265	0.087	0.0539	0.0025
20	rs6140227	7228634	0.82	0.338707801994422	0.8	1.14699780192835	0.684265410799759	0.0188624929852197	0.0065	0.008	0.0859	0.015	0.0496	0.0207	0.0193	0.0351	0.0022	0.0459	0.0362	0.1221	0.0039	0.0424	0.1074	0.026	0.017	0.0039	0.0044	0.0133	0.0225	0.1357	0.0263	0.0874	0.0537	0.0024
20	rs80139039	7229063	0.81	0.384295662080596	0.78	1.32595579198345	0.818339965661999	0.00994936606218262	0.0063	0.0079	0.0857	0.0149	0.0492	0.0203	0.0189	0.0351	0.0021	0.0454	0.0361	0.1233	0.0038	0.0423	0.1091	0.0257	0.0165	0.0037	0.0045	0.0133	0.0222	0.1367	0.0264	0.0882	0.0529	0.0022
20	rs2236010	7229600	0.81	0.384295662080596	0.77	1.42140104222308	0.953660284271499	0.027106308487739	0.0061	0.0078	0.0854	0.0147	0.0488	0.0199	0.0182	0.0351	0.0019	0.0449	0.036	0.125	0.0036	0.0423	0.111	0.0253	0.016	0.0034	0.0045	0.0132	0.0219	0.1377	0.0267	0.0891	0.0522	0.002
20	rs2224055	7234168	0.8	0.433874260405774	0.76	1.52086998948804	0.81431974636358	0.0208092628186829	0.0058	0.0076	0.0851	0.0147	0.0483	0.0199	0.0175	0.0355	0.0016	0.0437	0.0364	0.1265	0.0032	0.0421	0.1119	0.025	0.0157	0.0031	0.0044	0.013	0.0211	0.1388	0.0271	0.0916	0.0514	0.0019
20	rs45519834	7234781	0.8	0.433874260405774	0.76	1.52086998948804	0.83347149364212	0.0217549479529479	0.0058	0.0076	0.0851	0.0147	0.0482	0.0199	0.0175	0.0355	0.0016	0.0436	0.0364	0.1265	0.0032	0.0421	0.1119	0.025	0.0157	0.0031	0.0044	0.013	0.0211	0.1388	0.0271	0.0916	0.0514	0.0019
20	rs6054852	7239147	0.8	0.433874260405774	0.76	1.52086998948804	0.819524001845569	0.0170459991428332	0.0058	0.0076	0.0852	0.0148	0.0482	0.0199	0.0175	0.0356	0.0016	0.0435	0.0364	0.1265	0.0032	0.0421	0.1119	0.0247	0.0158	0.0031	0.0044	0.0129	0.0211	0.1392	0.0271	0.0916	0.0514	0.0019
20	rs116995859	7239342	0.8	0.433874260405774	0.76	1.52086998948804	0.818655636749211	0.0169354667876429	0.0058	0.0076	0.0852	0.0148	0.0482	0.0199	0.0175	0.0356	0.0016	0.0435	0.0364	0.1265	0.0032	0.0421	0.1119	0.0247	0.0158	0.0031	0.0044	0.0129	0.0211	0.1392	0.0271	0.0916	0.0514	0.0019
20	rs117586889	7243716	0.8	0.433874260405774	0.75	1.62439437893061	0.831325276682668	0.0199635668090108	0.0058	0.0076	0.0852	0.0148	0.0482	0.0199	0.0175	0.0356	0.0016	0.0435	0.0364	0.1265	0.0032	0.0422	0.112	0.0247	0.0158	0.0031	0.0044	0.0129	0.0211	0.1392	0.0271	0.0917	0.0514	0.0019
20	rs79286341	7247806	0.8	0.433874260405774	0.75	1.62439437893061	0.80082426063318	0.0340267784546026	0.0058	0.0076	0.0853	0.0149	0.0481	0.0199	0.0175	0.0358	0.0016	0.0432	0.0363	0.1265	0.0031	0.0422	0.112	0.0246	0.0158	0.0031	0.0044	0.0128	0.0211	0.1394	0.0271	0.0918	0.0513	0.0018
20	rs13045456	7250328	0.79	0.487570276707753	0.75	1.62439437893061	0.799027009207865	0.0427939392770941	0.0058	0.0076	0.0854	0.0149	0.0481	0.0199	0.0175	0.0358	0.0016	0.0431	0.0363	0.1266	0.0031	0.0423	0.1121	0.0246	0.0158	0.003	0.0043	0.0128	0.0211	0.1395	0.0271	0.0919	0.0513	0.0018
20	rs62195398	7251982	0.79	0.487570276707753	0.75	1.62439437893061	0.754133510218667	0.0346965539143187	0.0057	0.0075	0.0858	0.015	0.0479	0.0199	0.0175	0.0357	0.0016	0.0428	0.036	0.1268	0.0028	0.0422	0.1121	0.0245	0.0158	0.0029	0.0041	0.0129	0.0212	0.1402	0.0271	0.0922	0.0511	0.0017
20	rs16993306	7252261	0.79	0.487570276707753	0.75	1.62439437893061	0.719531792837194	0.0322534096189014	0.0057	0.0075	0.0859	0.0151	0.0479	0.0199	0.0175	0.0357	0.0016	0.0427	0.036	0.1268	0.0028	0.0422	0.1122	0.0245	0.0158	0.0028	0.004	0.0129	0.0212	0.1403	0.0271	0.0923	0.0511	0.0017
20	rs111891264	7256219	0.79	0.487570276707753	0.75	1.62439437893061	0.555802885317988	0.0507784792821353	0.0055	0.0074	0.0862	0.0151	0.0482	0.0199	0.0171	0.0358	0.0014	0.0421	0.0356	0.1265	0.0023	0.0422	0.112	0.0242	0.0158	0.0027	0.0037	0.013	0.0212	0.1414	0.0268	0.0949	0.0508	0.0014
20	rs2326909	7259469	0.79	0.487570276707753	0.75	1.62439437893061	0.523373169922201	0.0387853668883745	0.0055	0.0074	0.0862	0.0151	0.0482	0.0199	0.0171	0.0358	0.0014	0.0421	0.0356	0.1265	0.0023	0.0422	0.112	0.0242	0.0158	0.0027	0.0037	0.013	0.0212	0.1414	0.0268	0.0949	0.0508	0.0014
20	rs6117741	7263727	0.79	0.487570276707753	0.75	1.62439437893061	0.509349234753539	0.0439386527055919	0.0055	0.0074	0.0863	0.0151	0.0482	0.0199	0.0171	0.0358	0.0014	0.0421	0.0356	0.1265	0.0023	0.0422	0.112	0.0241	0.0158	0.0026	0.0036	0.0131	0.0213	0.1416	0.0267	0.0951	0.0508	0.0014
20	rs13042416	7267231	0.78	0.545501786478432	0.75	1.62439437893061	0.606847511992711	0.0370609845395005	0.0054	0.0074	0.0866	0.0151	0.048	0.0199	0.017	0.0356	0.0014	0.0421	0.0355	0.1266	0.0022	0.042	0.1118	0.0236	0.0157	0.0029	0.0039	0.013	0.0213	0.1421	0.0265	0.0957	0.0507	0.0013
20	rs116819582	7272388	0.78	0.545501786478432	0.75	1.62439437893061	0.601952256512102	0.0394411426689033	0.0054	0.0074	0.0866	0.0149	0.0481	0.0196	0.017	0.0357	0.0014	0.0421	0.0355	0.1268	0.0022	0.042	0.112	0.0236	0.0157	0.0029	0.0038	0.013	0.0211	0.1424	0.0265	0.0959	0.0506	0.0013
20	rs4813824	7282831	0.78	0.545501786478432	0.75	1.62439437893061	0.568133542980106	0.0369543923713855	0.0054	0.0074	0.0867	0.0149	0.0481	0.0193	0.0169	0.0358	0.0014	0.0421	0.0355	0.127	0.0021	0.042	0.1121	0.0235	0.0157	0.0029	0.0038	0.013	0.021	0.1426	0.0265	0.0962	0.0506	0.0012
20	rs79222830	7284310	0.78	0.545501786478432	0.75	1.62439437893061	0.567932575967358	0.0368479397445032	0.0054	0.0074	0.0867	0.0148	0.0481	0.0193	0.0169	0.0358	0.0014	0.0421	0.0355	0.127	0.0021	0.042	0.1122	0.0235	0.0156	0.0029	0.0038	0.013	0.021	0.1426	0.0265	0.0962	0.0506	0.0012
20	rs13042822	7288480	0.78	0.545501786478432	0.75	1.62439437893061	0.569004784101334	0.0399914064391814	0.0054	0.0074	0.0867	0.0147	0.0481	0.0191	0.0169	0.0359	0.0013	0.0421	0.0355	0.1272	0.002	0.042	0.1123	0.0235	0.0156	0.0028	0.0037	0.013	0.0209	0.1428	0.0264	0.0964	0.0506	0.0011
20	rs79227492	7293914	0.78	0.545501786478432	0.75	1.62439437893061	0.447829612514005	0.0340267784546026	0.0053	0.0073	0.0866	0.0146	0.0482	0.0189	0.0165	0.036	0.0013	0.0414	0.0356	0.1286	0.0017	0.042	0.1129	0.0228	0.0155	0.0029	0.0032	0.0132	0.0207	0.1434	0.0256	0.0975	0.0508	0.001
20	rs76544591	7294200	0.78	0.545501786478432	0.75	1.62439437893061	0.4357184720904	0.0315068144255003	0.0053	0.0073	0.0866	0.0146	0.0483	0.0189	0.0165	0.036	0.0013	0.0414	0.0357	0.1286	0.0017	0.042	0.1129	0.0228	0.0155	0.0028	0.0032	0.0132	0.0208	0.1435	0.0256	0.0975	0.0508	9e-04
20	rs3920535	7294482	0.78	0.545501786478432	0.75	1.62439437893061	0.41382685167793	0.029172343869827	0.0053	0.0073	0.0865	0.0146	0.0483	0.019	0.0166	0.036	0.0013	0.0414	0.0356	0.1284	0.0017	0.0421	0.1128	0.0228	0.0154	0.0028	0.0032	0.0132	0.0208	0.1436	0.0256	0.0975	0.0509	9e-04
20	rs6054906	7294903	0.78	0.545501786478432	0.76	1.52086998948804	0.397496052946158	0.0285545245579515	0.0053	0.0073	0.0866	0.0146	0.0483	0.019	0.0166	0.036	0.0013	0.0414	0.0356	0.1283	0.0017	0.042	0.1127	0.0228	0.0154	0.0028	0.0032	0.0132	0.0208	0.1436	0.0256	0.0976	0.051	9e-04
20	rs6054907	7294973	0.78	0.545501786478432	0.76	1.52086998948804	0.396539082166992	0.0269220242228822	0.0053	0.0073	0.0866	0.0146	0.0483	0.019	0.0166	0.036	0.0013	0.0414	0.0356	0.1283	0.0017	0.042	0.1127	0.0228	0.0154	0.003	0.0032	0.0132	0.0208	0.1436	0.0256	0.0976	0.051	0.001
20	rs16993409	7305840	0.78	0.545501786478432	0.76	1.52086998948804	0.448188297976998	0.0355814236323044	0.0053	0.0072	0.0867	0.0146	0.0482	0.019	0.0165	0.0359	0.0013	0.0414	0.0355	0.1284	0.0017	0.042	0.1127	0.0227	0.0155	0.003	0.0032	0.0132	0.0207	0.1437	0.0255	0.0978	0.051	9e-04
20	rs117865128	7313255	0.78	0.545501786478432	0.76	1.52086998948804	0.432657538519493	0.0251563994761228	0.0054	0.0073	0.087	0.0144	0.0482	0.019	0.0164	0.0358	0.0014	0.0412	0.0355	0.1287	0.0017	0.0419	0.1127	0.0226	0.0155	0.003	0.0032	0.0133	0.0208	0.1438	0.0253	0.0977	0.051	9e-04
20	rs17396700	7315936	0.78	0.545501786478432	0.76	1.52086998948804	0.432070121757862	0.0250229323162157	0.0054	0.0073	0.087	0.0144	0.0482	0.019	0.0164	0.0358	0.0014	0.0412	0.0355	0.1287	0.0017	0.0419	0.1127	0.0226	0.0155	0.003	0.0032	0.0133	0.0208	0.1438	0.0253	0.0977	0.051	9e-04
20	rs1160102	7316834	0.78	0.545501786478432	0.76	1.52086998948804	0.43212884565141	0.0250229323162157	0.0054	0.0073	0.087	0.0144	0.0482	0.019	0.0164	0.0358	0.0014	0.0412	0.0355	0.1287	0.0017	0.0419	0.1127	0.0226	0.0155	0.003	0.0032	0.0133	0.0208	0.1438	0.0253	0.0977	0.051	9e-04
20	rs16993461	7337884	0.78	0.545501786478432	0.76	1.52086998948804	0.437134809532155	0.024889802270672	0.0055	0.0072	0.087	0.0144	0.0482	0.019	0.0163	0.0358	0.0014	0.0412	0.0355	0.1287	0.0017	0.0419	0.1127	0.0226	0.0156	0.0031	0.0032	0.0133	0.0208	0.1438	0.0253	0.0976	0.051	9e-04
20	rs75848721	7341204	0.78	0.545501786478432	0.76	1.52086998948804	0.433186551416509	0.027106308487739	0.0054	0.0072	0.087	0.0144	0.0482	0.019	0.0163	0.0358	0.0014	0.0412	0.0355	0.1287	0.0017	0.0419	0.1128	0.0226	0.0156	0.003	0.0032	0.0133	0.0207	0.1439	0.0253	0.0979	0.051	9e-04
20	rs2064544	7349826	0.78	0.545501786478432	0.76	1.52086998948804	0.44615761415181	0.0272911844961609	0.0054	0.0072	0.087	0.0144	0.0481	0.0189	0.0162	0.0358	0.0014	0.0411	0.0355	0.1288	0.0017	0.0418	0.1129	0.0226	0.0155	0.003	0.0032	0.0133	0.0207	0.1438	0.0253	0.0979	0.051	9e-04
20	rs2423237	7367109	0.77	0.607778593196603	0.76	1.52086998948804	0.367289514732679	0.0269220242228822	0.0056	0.007	0.0871	0.0142	0.0482	0.0188	0.016	0.0362	0.0014	0.0406	0.0356	0.1291	0.0018	0.0415	0.1127	0.0223	0.0153	0.0031	0.003	0.0134	0.0206	0.1444	0.0251	0.0984	0.0511	9e-04
20	rs115113561	7368080	0.78	0.545501786478432	0.77	1.42140104222308	0.312786657651611	0.0505333042179691	0.0056	0.0066	0.087	0.014	0.0479	0.0184	0.0158	0.0357	0.0014	0.0398	0.0351	0.1296	0.0018	0.0406	0.1139	0.022	0.0152	0.003	0.0029	0.0139	0.0206	0.1453	0.0252	0.1001	0.0513	8e-04
20	rs6054963	7370428	0.77	0.607778593196603	0.77	1.42140104222308	0.227614733445414	0.184019178065033	0.0054	0.0061	0.087	0.0134	0.0469	0.0178	0.0155	0.035	0.0013	0.0385	0.035	0.1303	0.0019	0.0392	0.1151	0.0214	0.0151	0.0029	0.0024	0.0146	0.0209	0.1468	0.0255	0.1031	0.0518	8e-04
20	rs2423241	7373080	0.77	0.607778593196603	0.77	1.42140104222308	0.143871156235319	0.0889774124480261	0.0055	0.0061	0.087	0.0135	0.0469	0.0177	0.0155	0.035	0.0014	0.0384	0.035	0.1304	0.0019	0.0393	0.1151	0.0214	0.0151	0.0028	0.0025	0.0147	0.0209	0.1466	0.0256	0.1032	0.0518	9e-04
20	rs117090389	7373694	0.77	0.607778593196603	0.77	1.42140104222308	0.143935501430292	0.0947903717034728	0.0055	0.0061	0.087	0.0134	0.0469	0.0177	0.0155	0.035	0.0014	0.0385	0.035	0.1302	0.0019	0.0393	0.1151	0.0214	0.0151	0.0028	0.0025	0.0147	0.0209	0.1466	0.0256	0.1032	0.0518	9e-04
20	rs11699333	7373947	0.77	0.607778593196603	0.77	1.42140104222308	0.141343239241691	0.0888998619969285	0.0055	0.0061	0.087	0.0134	0.0469	0.0177	0.0155	0.035	0.0014	0.0386	0.0351	0.1301	0.0019	0.0393	0.1151	0.0214	0.0151	0.0028	0.0025	0.0147	0.021	0.1466	0.0256	0.1032	0.0518	9e-04
20	rs16993518	7377398	0.77	0.607778593196603	0.77	1.42140104222308	0.129466186394876	0.086126079961349	0.0055	0.006	0.087	0.0134	0.0468	0.0178	0.0154	0.0351	0.0015	0.0386	0.0351	0.1302	0.0019	0.0392	0.1148	0.0215	0.0152	0.0029	0.0026	0.0148	0.021	0.1465	0.0255	0.103	0.0517	0.001
20	rs2423246	7378572	0.77	0.607778593196603	0.77	1.42140104222308	0.125784633968236	0.0795696654888375	0.0055	0.006	0.087	0.0134	0.0469	0.0178	0.0154	0.0351	0.0015	0.0386	0.0351	0.1302	0.0019	0.0392	0.1148	0.0215	0.0152	0.0029	0.0026	0.0148	0.021	0.1465	0.0255	0.103	0.0517	0.001
20	rs6086035	7384164	0.77	0.607778593196603	0.77	1.42140104222308	0.103269499240669	0.0738002367806995	0.0057	0.006	0.087	0.0133	0.0463	0.0181	0.0156	0.0352	0.0015	0.0387	0.0352	0.1307	0.0019	0.0389	0.1146	0.0212	0.0152	0.0027	0.0024	0.0149	0.0212	0.1467	0.0251	0.1033	0.0515	0.0012
20	rs78306761	7385054	0.77	0.607778593196603	0.77	1.42140104222308	0.0919121152941361	0.0797922432827434	0.0057	0.006	0.087	0.0133	0.0462	0.0182	0.0156	0.0352	0.0015	0.0388	0.0353	0.1308	0.0019	0.0389	0.1146	0.0212	0.0152	0.0027	0.0024	0.0149	0.0212	0.1468	0.025	0.1034	0.0515	0.0013
20	rs2423259	7389067	0.77	0.607778593196603	0.77	1.42140104222308	0.0838427309888813	0.0774311560206169	0.0056	0.006	0.0868	0.0133	0.0463	0.0181	0.0157	0.0351	0.0015	0.0387	0.0354	0.1303	0.0019	0.0388	0.1146	0.0211	0.0152	0.0026	0.0024	0.0149	0.0212	0.1472	0.0249	0.1036	0.0517	0.0012
20	rs6038815	7397877	0.77	0.607778593196603	0.76	1.52086998948804	0.0760674458792313	0.07655322193468	0.0056	0.006	0.0867	0.0133	0.0463	0.0181	0.0157	0.0351	0.0015	0.0387	0.0355	0.13	0.0019	0.0388	0.1146	0.0211	0.0152	0.0026	0.0023	0.0149	0.0212	0.1475	0.0248	0.1039	0.0518	0.0012
20	rs116945704	7399538	0.77	0.607778593196603	0.75	1.62439437893061	0.0762841124623418	0.0810582822074278	0.0056	0.006	0.0867	0.0133	0.0463	0.0181	0.0157	0.0351	0.0015	0.0387	0.0355	0.13	0.0019	0.0388	0.1146	0.0211	0.0152	0.0026	0.0023	0.0149	0.0212	0.1475	0.0248	0.1039	0.0518	0.0012
20	rs6055000	7409451	0.77	0.607778593196603	0.75	1.62439437893061	0.0674840537599762	0.0680022136518628	0.0056	0.0059	0.0863	0.0134	0.0463	0.0181	0.0159	0.035	0.0015	0.0387	0.0355	0.1296	0.0019	0.0387	0.1146	0.0212	0.0153	0.0026	0.0023	0.0149	0.0212	0.1477	0.0248	0.1042	0.0519	0.0012
20	rs117371620	7412069	0.77	0.607778593196603	0.76	1.52086998948804	0.0700588275580594	0.0734410917135857	0.0056	0.006	0.0862	0.0134	0.0463	0.0181	0.0158	0.035	0.0015	0.0387	0.0355	0.1296	0.0019	0.0388	0.1146	0.0212	0.0153	0.0025	0.0022	0.0149	0.0212	0.1477	0.0247	0.1042	0.052	0.0012
20	rs74509183	7421812	0.77	0.607778593196603	0.75	1.62439437893061	0.0692410831920209	0.0671011813753681	0.0056	0.0061	0.0859	0.0133	0.0463	0.0181	0.0158	0.0351	0.0015	0.0386	0.0356	0.1294	0.0019	0.039	0.1146	0.0212	0.0153	0.0025	0.0022	0.015	0.0212	0.1477	0.0246	0.1042	0.0524	0.0012
20	rs117286877	7421976	0.77	0.607778593196603	0.76	1.52086998948804	0.0692003601892196	0.0670320793301974	0.0056	0.0061	0.0859	0.0133	0.0463	0.0181	0.0158	0.0351	0.0015	0.0386	0.0356	0.1294	0.0019	0.039	0.1146	0.0212	0.0153	0.0025	0.0022	0.015	0.0212	0.1477	0.0246	0.1042	0.0524	0.0012
20	rs73602236	7437082	0.77	0.607778593196603	0.76	1.52086998948804	0.0741353186354625	0.0783868612179857	0.0056	0.0061	0.0858	0.0133	0.0462	0.0181	0.0158	0.0351	0.0015	0.0385	0.0356	0.1294	0.0019	0.0392	0.1146	0.0211	0.0153	0.0025	0.0022	0.015	0.0212	0.1477	0.0244	0.1042	0.0525	0.0013
20	rs6055012	7442754	0.77	0.607778593196603	0.76	1.52086998948804	0.0705112567807765	0.0680022136518628	0.0056	0.0061	0.0858	0.0133	0.0462	0.018	0.0158	0.0351	0.0015	0.0385	0.0356	0.1295	0.002	0.0393	0.1143	0.0212	0.0154	0.0025	0.0022	0.015	0.0213	0.1475	0.0243	0.1044	0.0526	0.0013
20	rs6055025	7449021	0.76	0.674502615793853	0.75	1.62439437893061	0.0386886855759754	0.0619350029534226	0.0057	0.0061	0.0856	0.0133	0.0462	0.0182	0.0159	0.0351	0.0015	0.0387	0.0358	0.1293	0.002	0.0393	0.1138	0.0211	0.0155	0.0025	0.0022	0.0171	0.0213	0.1457	0.0242	0.1041	0.0525	0.0014
20	rs4813828	7453378	0.76	0.674502615793853	0.75	1.62439437893061	0.036474648234706	0.0577860044362551	0.0057	0.0061	0.0856	0.0133	0.0461	0.0182	0.0159	0.0351	0.0015	0.0387	0.0359	0.1293	0.002	0.0393	0.1137	0.0211	0.0155	0.0025	0.0022	0.0172	0.0213	0.1456	0.0242	0.1042	0.0525	0.0014
20	rs6077213	7458474	0.76	0.674502615793853	0.75	1.62439437893061	0.0329743122643938	0.053133340121498	0.0057	0.006	0.0858	0.0131	0.0461	0.0179	0.0158	0.0352	0.0015	0.0387	0.036	0.1294	0.0023	0.0394	0.1135	0.0209	0.0156	0.0025	0.0022	0.0173	0.0215	0.1456	0.0243	0.1041	0.0525	0.0015
20	rs77245613	7458887	0.76	0.674502615793853	0.75	1.62439437893061	0.0413964990305983	0.0555343001299485	0.0057	0.006	0.0857	0.0124	0.0461	0.0179	0.0157	0.0351	0.0015	0.0387	0.036	0.1299	0.0023	0.0394	0.1139	0.0208	0.0156	0.0023	0.0022	0.0173	0.0215	0.1456	0.0242	0.1043	0.0526	0.0015
20	rs4610126	7467096	0.76	0.674502615793853	0.73	1.8437260274666	0.0393259746437742	0.056301984089823	0.0057	0.006	0.0854	0.0123	0.0463	0.0172	0.0155	0.0353	0.0015	0.0386	0.0367	0.1298	0.0023	0.0396	0.1145	0.0205	0.0153	0.0022	0.0022	0.0176	0.0214	0.1455	0.0241	0.1043	0.0529	0.0015
20	rs75848094	7469709	0.75	0.745768311887514	0.73	1.8437260274666	0.0398437966074419	0.053133340121498	0.0058	0.0059	0.0853	0.0122	0.0464	0.0173	0.0155	0.0353	0.0016	0.0386	0.037	0.1294	0.0023	0.0397	0.1146	0.0205	0.0154	0.0022	0.0022	0.0176	0.0213	0.1453	0.0243	0.1039	0.053	0.0015
20	rs112726431	7473719	0.75	0.745768311887514	0.73	1.8437260274666	0.0325814436196434	0.0435364726885953	0.006	0.0058	0.085	0.0119	0.0469	0.0174	0.0155	0.0353	0.0017	0.0386	0.0377	0.1285	0.0023	0.04	0.1147	0.0205	0.0158	0.0021	0.0022	0.0176	0.0209	0.1449	0.0247	0.1031	0.0533	0.0015
20	rs6055061	7474977	0.75	0.745768311887514	0.73	1.8437260274666	0.0280207549100484	0.0407675332562023	0.0061	0.0058	0.085	0.0119	0.0469	0.0172	0.0156	0.0353	0.0017	0.0386	0.0378	0.1284	0.0024	0.04	0.1148	0.0206	0.0158	0.0021	0.0022	0.0176	0.0209	0.1449	0.0248	0.103	0.0533	0.0015
20	rs75984029	7481863	0.75	0.745768311887514	0.73	1.8437260274666	0.0409937440147384	0.0423964746486491	0.0061	0.0056	0.0852	0.0119	0.0465	0.0174	0.0157	0.0355	0.0017	0.0389	0.0379	0.1283	0.0024	0.0397	0.1147	0.0207	0.016	0.0021	0.0023	0.0173	0.0208	0.1446	0.025	0.1029	0.0535	0.0016
20	rs6055068	7488279	0.75	0.745768311887514	0.72	1.95958679296424	0.0464426955958133	0.0396608360676342	0.0062	0.0054	0.0858	0.0118	0.0458	0.0175	0.0157	0.0353	0.0017	0.0392	0.0385	0.1283	0.0025	0.0393	0.115	0.0208	0.0162	0.0021	0.0023	0.017	0.0209	0.1439	0.025	0.1029	0.0536	0.0016
20	rs77185216	7491790	0.75	0.745768311887514	0.72	1.95958679296424	0.0466459357286538	0.042283217594939	0.0063	0.0054	0.0859	0.0118	0.0456	0.0176	0.0157	0.0353	0.0017	0.0393	0.0387	0.1281	0.0026	0.0392	0.115	0.0209	0.0162	0.0021	0.0024	0.0169	0.0209	0.1435	0.025	0.1031	0.0534	0.0017
20	rs7267533	7496760	0.75	0.745768311887514	0.72	1.95958679296424	0.044050560891194	0.0428508550264692	0.0063	0.0054	0.0859	0.0118	0.0456	0.0176	0.0157	0.0353	0.0017	0.0394	0.0387	0.1281	0.0026	0.0392	0.115	0.0209	0.0162	0.0021	0.0024	0.0169	0.0209	0.1435	0.0251	0.1031	0.0534	0.0017
20	rs6086076	7496919	0.75	0.745768311887514	0.72	1.95958679296424	0.0422979526808622	0.0378648650249688	0.0063	0.0054	0.0859	0.0118	0.0456	0.0176	0.0157	0.0353	0.0017	0.0394	0.0388	0.1281	0.0026	0.0392	0.115	0.0209	0.0162	0.0021	0.0024	0.0168	0.0209	0.1434	0.0251	0.1031	0.0534	0.0017
20	rs6140301	7497772	0.75	0.745768311887514	0.72	1.95958679296424	0.0647768189725548	0.0256936337481979	0.0069	0.0052	0.084	0.0116	0.046	0.0179	0.0154	0.0353	0.002	0.0402	0.0394	0.1265	0.0034	0.0389	0.1152	0.0205	0.0165	0.0021	0.0029	0.0174	0.0209	0.1413	0.0259	0.1034	0.0538	0.0017
20	rs74690168	7497814	0.75	0.745768311887514	0.72	1.95958679296424	0.0697923740700397	0.0295075739799362	0.0069	0.0051	0.084	0.0116	0.046	0.0179	0.0154	0.0353	0.002	0.0402	0.0394	0.1265	0.0034	0.0389	0.1152	0.0205	0.0165	0.0021	0.0029	0.0174	0.0209	0.1413	0.0259	0.1034	0.0539	0.0017
20	rs6038861	7499209	0.75	0.745768311887514	0.72	1.95958679296424	0.0717339653396602	0.0165332135525662	0.0069	0.005	0.0842	0.0114	0.0463	0.0178	0.0152	0.0347	0.0024	0.0404	0.0397	0.1265	0.0039	0.0383	0.1145	0.0198	0.0163	0.0021	0.003	0.0177	0.0208	0.1409	0.0264	0.103	0.0549	0.002
20	rs16993770	7500529	0.75	0.745768311887514	0.71	2.07961029109608	0.0722771304144287	0.0173052840625233	0.0069	0.005	0.0842	0.0114	0.0463	0.0178	0.0152	0.0347	0.0024	0.0404	0.0397	0.1265	0.0039	0.0383	0.1145	0.0198	0.0163	0.0021	0.003	0.0177	0.0208	0.1409	0.0264	0.103	0.0549	0.002
20	rs6140302	7502559	0.75	0.745768311887514	0.71	2.07961029109608	0.0714633802998848	0.016207647158578	0.0069	0.005	0.0842	0.0114	0.0463	0.0178	0.0152	0.0347	0.0024	0.0404	0.0397	0.1264	0.0039	0.0384	0.1145	0.0198	0.0163	0.0021	0.003	0.0177	0.0208	0.1409	0.0265	0.103	0.0549	0.002
20	rs78778454	7502797	0.75	0.745768311887514	0.71	2.07961029109608	0.0715049655132359	0.0160639782731499	0.0069	0.005	0.0842	0.0114	0.0463	0.0178	0.0152	0.0347	0.0024	0.0404	0.0397	0.1264	0.0039	0.0384	0.1145	0.0198	0.0163	0.0021	0.003	0.0177	0.0208	0.1409	0.0265	0.103	0.0549	0.002
20	rs6055085	7512152	0.75	0.745768311887514	0.71	2.07961029109608	0.0699767714034975	0.0191739824496588	0.0069	0.005	0.0842	0.0114	0.0463	0.0179	0.0152	0.0347	0.0024	0.0405	0.0397	0.1261	0.0039	0.0384	0.1144	0.0198	0.0163	0.0021	0.003	0.0177	0.0208	0.1409	0.0266	0.103	0.055	0.002
20	rs35532746	7519889	0.75	0.745768311887514	0.71	2.07961029109608	0.0861906957564351	0.0272449100544205	0.0069	0.005	0.0841	0.0114	0.0463	0.018	0.0152	0.0347	0.0025	0.0405	0.0397	0.126	0.0039	0.0383	0.1145	0.0198	0.0163	0.0021	0.003	0.0175	0.0207	0.1409	0.0266	0.1029	0.0551	0.002
20	rs34517396	7525687	0.75	0.745768311887514	0.71	2.07961029109608	0.0973350473729233	0.0240544915605297	0.0069	0.0049	0.084	0.0115	0.0466	0.0181	0.0153	0.0347	0.0025	0.0407	0.0395	0.1258	0.004	0.0382	0.1145	0.0198	0.0163	0.0022	0.0031	0.0176	0.0207	0.141	0.0263	0.1028	0.0548	0.0021
20	rs34599768	7531013	0.75	0.745768311887514	0.71	2.07961029109608	0.122109094888131	0.0202034593411173	0.007	0.0048	0.0836	0.0115	0.0468	0.0182	0.0155	0.0349	0.0025	0.0408	0.0396	0.1252	0.0041	0.0373	0.1147	0.0198	0.0163	0.0022	0.0032	0.0176	0.0206	0.1413	0.0265	0.1026	0.0552	0.0021
20	rs6086101	7533180	0.75	0.745768311887514	0.71	2.07961029109608	0.123102275853384	0.0294116115371278	0.0071	0.0048	0.0834	0.0115	0.0469	0.0182	0.0156	0.035	0.0026	0.0408	0.0397	0.1249	0.0042	0.0371	0.1146	0.0198	0.0164	0.0022	0.0032	0.0176	0.0206	0.1413	0.0265	0.1026	0.0552	0.0022
20	rs117786058	7540291	0.75	0.745768311887514	0.71	2.07961029109608	0.12295591233002	0.015672154040168	0.0073	0.0048	0.083	0.0115	0.0473	0.0183	0.0157	0.0352	0.0027	0.0405	0.04	0.1244	0.0043	0.037	0.1143	0.0196	0.0165	0.0024	0.0033	0.0177	0.0206	0.1405	0.0268	0.1025	0.0552	0.0023
20	rs76753086	7541079	0.75	0.745768311887514	0.71	2.07961029109608	0.121585277512863	0.0167886413174673	0.0073	0.0048	0.083	0.0115	0.0474	0.0184	0.0158	0.0352	0.0027	0.0405	0.04	0.1243	0.0043	0.037	0.1143	0.0196	0.0166	0.0024	0.0033	0.0177	0.0205	0.1404	0.0268	0.1025	0.0552	0.0023
20	rs118167281	7541280	0.75	0.745768311887514	0.71	2.07961029109608	0.119273805488955	0.0163881225194082	0.0074	0.0048	0.083	0.0116	0.0474	0.0183	0.0158	0.0352	0.0027	0.0405	0.04	0.1243	0.0044	0.037	0.1142	0.0196	0.0166	0.0024	0.0033	0.0177	0.0205	0.1405	0.0268	0.1025	0.0552	0.0023
20	rs79951784	7544167	0.75	0.745768311887514	0.71	2.07961029109608	0.113613470310852	0.0187463260199467	0.0074	0.0048	0.0829	0.0116	0.0476	0.0184	0.0159	0.0353	0.0027	0.0404	0.0401	0.1243	0.0044	0.037	0.1141	0.0196	0.0166	0.0025	0.0033	0.0177	0.0205	0.1403	0.0269	0.1023	0.0552	0.0024
20	rs6038877	7546036	0.75	0.745768311887514	0.71	2.07961029109608	0.128953519053315	0.0362121591486329	0.0074	0.0048	0.0829	0.0115	0.0477	0.0183	0.0158	0.0353	0.0027	0.0405	0.04	0.1251	0.0044	0.037	0.1141	0.0195	0.0165	0.0022	0.0031	0.0177	0.0205	0.1402	0.0268	0.1023	0.0551	0.0023
20	rs76676382	7547240	0.75	0.745768311887514	0.71	2.07961029109608	0.155157496196603	0.0578509020105785	0.0074	0.0048	0.0829	0.0115	0.0477	0.0184	0.0158	0.0353	0.0027	0.0404	0.04	0.1251	0.0044	0.0371	0.114	0.0195	0.0166	0.0022	0.0031	0.0176	0.0205	0.1402	0.0269	0.1023	0.0552	0.0023
20	rs117835858	7551322	0.75	0.745768311887514	0.71	2.07961029109608	0.26752404755298	0.000433446134411611	0.0082	0.0044	0.0815	0.0114	0.0509	0.0194	0.0165	0.0357	0.0034	0.0395	0.0422	0.1196	0.006	0.0391	0.1112	0.0188	0.0181	0.003	0.0034	0.0168	0.0201	0.135	0.0273	0.1006	0.0583	0.003
20	rs16993794	7551323	0.75	0.745768311887514	0.68	2.46487600215384	0.267249347089061	0.00043847161869541	0.0082	0.0044	0.0815	0.0114	0.0509	0.0194	0.0165	0.0357	0.0034	0.0395	0.0422	0.1196	0.006	0.0391	0.1112	0.0188	0.0181	0.003	0.0034	0.0168	0.0201	0.135	0.0273	0.1006	0.0583	0.003
20	rs6108011	7552504	0.75	0.745768311887514	0.68	2.46487600215384	0.316031440812883	0.000802797953432059	0.0085	0.0043	0.0814	0.0114	0.052	0.0198	0.0168	0.0356	0.0036	0.0393	0.0427	0.1182	0.0063	0.0395	0.1107	0.0187	0.0186	0.0032	0.0034	0.0165	0.0201	0.1334	0.0277	0.0999	0.059	0.0033
20	rs6055145	7566912	0.75	0.745768311887514	0.68	2.46487600215384	0.288656532050582	0.000540355628394033	0.0086	0.0043	0.0813	0.0114	0.0522	0.0198	0.0168	0.0356	0.0036	0.0393	0.0428	0.1177	0.0064	0.0398	0.1107	0.0187	0.0187	0.0033	0.0035	0.0164	0.0201	0.133	0.0278	0.0997	0.0591	0.0033
20	rs58588340	7571811	0.75	0.745768311887514	0.68	2.46487600215384	0.288322679051496	0.000546058195794947	0.0086	0.0043	0.0813	0.0114	0.0522	0.0198	0.0168	0.0356	0.0036	0.0393	0.0428	0.1177	0.0064	0.0398	0.1107	0.0187	0.0187	0.0033	0.0035	0.0164	0.0201	0.133	0.0278	0.0997	0.0592	0.0033
20	rs116924465	7571841	0.75	0.745768311887514	0.68	2.46487600215384	0.288322679051496	0.000546058195794947	0.0086	0.0043	0.0813	0.0114	0.0522	0.0198	0.0168	0.0356	0.0036	0.0393	0.0428	0.1177	0.0064	0.0398	0.1107	0.0187	0.0187	0.0033	0.0035	0.0164	0.0201	0.133	0.0278	0.0997	0.0592	0.0033
20	rs6038886	7574948	0.75	0.745768311887514	0.68	2.46487600215384	0.313234884020818	0.00108302142320466	0.0086	0.0042	0.0807	0.0115	0.0523	0.02	0.0172	0.0357	0.0037	0.0391	0.0428	0.1173	0.0065	0.0399	0.1102	0.0187	0.0189	0.0033	0.0035	0.0166	0.0201	0.1321	0.0278	0.0998	0.0596	0.0035
20	rs34744375	7594875	0.75	0.745768311887514	0.68	2.46487600215384	0.325058030930114	0.00109148697633928	0.0086	0.0042	0.0806	0.0115	0.0524	0.02	0.0173	0.0357	0.0037	0.0388	0.0428	0.1175	0.0065	0.0399	0.1102	0.0187	0.0189	0.0034	0.0035	0.0167	0.0201	0.132	0.0278	0.0998	0.0596	0.0035
20	rs6140357	7607625	0.75	0.745768311887514	0.68	2.46487600215384	0.32510883302028	0.00167935710784455	0.0087	0.0042	0.0797	0.0119	0.0533	0.0203	0.0177	0.0359	0.0038	0.0389	0.0432	0.1171	0.0066	0.0399	0.1092	0.0187	0.0194	0.0035	0.0035	0.0164	0.0202	0.1309	0.0285	0.0995	0.0591	0.0035
20	rs6140362	7625506	0.75	0.745768311887514	0.69	2.33223441868468	0.322978721700843	0.0066140946012064	0.0087	0.0042	0.0793	0.0121	0.0536	0.0204	0.0178	0.036	0.0038	0.0389	0.0433	0.1171	0.0066	0.0398	0.1089	0.0188	0.0196	0.0035	0.0035	0.0163	0.0203	0.1304	0.0288	0.0994	0.0589	0.0036
20	rs117319539	7630246	0.75	0.745768311887514	0.69	2.33223441868468	0.329033057332455	0.00603616263422687	0.0087	0.0042	0.0792	0.0122	0.0536	0.0204	0.0178	0.036	0.0038	0.0389	0.0433	0.1171	0.0066	0.0398	0.1089	0.0188	0.0196	0.0035	0.0035	0.0163	0.0203	0.1303	0.0288	0.0994	0.0589	0.0036
20	rs6055225	7630608	0.75	0.745768311887514	0.69	2.33223441868468	0.321764806608262	0.00654598738260127	0.0087	0.0042	0.0792	0.0122	0.0536	0.0204	0.0178	0.036	0.0038	0.0389	0.0433	0.1172	0.0066	0.0398	0.109	0.0188	0.0196	0.0035	0.0035	0.0163	0.0203	0.1303	0.0288	0.0994	0.0586	0.0036
20	rs6055231	7633349	0.75	0.745768311887514	0.69	2.33223441868468	0.321764806608262	0.00654598738260127	0.0087	0.0042	0.0792	0.0122	0.0536	0.0204	0.0178	0.036	0.0038	0.0389	0.0433	0.1172	0.0066	0.0398	0.109	0.0188	0.0196	0.0035	0.0035	0.0163	0.0203	0.1303	0.0288	0.0994	0.0586	0.0036
20	rs17318534	7640629	0.75	0.745768311887514	0.69	2.33223441868468	0.336955202885729	0.010347434181497	0.0088	0.0042	0.079	0.0122	0.0537	0.0204	0.0179	0.0361	0.0038	0.0389	0.0433	0.1172	0.0067	0.0399	0.1088	0.0187	0.0197	0.0035	0.0035	0.0163	0.0203	0.1301	0.0289	0.0994	0.0588	0.0036
20	rs62197765	7646072	0.75	0.745768311887514	0.69	2.33223441868468	0.334836475678556	0.0138517107630703	0.0088	0.0042	0.0788	0.0123	0.0537	0.0204	0.0179	0.0362	0.0038	0.0388	0.0433	0.1172	0.0067	0.0399	0.1087	0.0187	0.0197	0.0036	0.0036	0.0163	0.0203	0.13	0.0289	0.0993	0.0589	0.0036
20	rs7508868	7654926	0.75	0.745768311887514	0.69	2.33223441868468	0.360342937326237	0.0311611744756348	0.0088	0.0042	0.0786	0.0123	0.0539	0.0204	0.0179	0.0362	0.0037	0.039	0.0433	0.1173	0.0067	0.04	0.1085	0.0187	0.0198	0.0036	0.0035	0.0159	0.0203	0.1298	0.0291	0.0993	0.059	0.0036
20	rs4816018	7656614	0.75	0.745768311887514	0.69	2.33223441868468	0.354154496883669	0.0318542192161454	0.0088	0.0042	0.0785	0.0123	0.0539	0.0204	0.0179	0.0362	0.0037	0.039	0.0433	0.1173	0.0067	0.0401	0.1085	0.0187	0.0198	0.0036	0.0035	0.0158	0.0203	0.1297	0.0291	0.0995	0.059	0.0036
20	rs6140382	7664985	0.75	0.745768311887514	0.69	2.33223441868468	0.382213790485039	0.030915371327677	0.0084	0.0043	0.0762	0.0131	0.056	0.0206	0.0187	0.037	0.0034	0.0397	0.044	0.1163	0.0065	0.0419	0.1052	0.0188	0.0199	0.0035	0.0032	0.0159	0.0204	0.1276	0.0298	0.0986	0.0605	0.0035
20	rs6055254	7666258	0.75	0.745768311887514	0.7	2.20381911708785	0.390040204503201	0.0376497319331848	0.0084	0.0043	0.0762	0.0131	0.056	0.0206	0.0187	0.037	0.0034	0.0397	0.0439	0.1164	0.0065	0.0419	0.1051	0.0188	0.0199	0.0035	0.0031	0.0159	0.0204	0.1275	0.0298	0.0986	0.0605	0.0035
20	rs117391471	7669799	0.75	0.745768311887514	0.71	2.07961029109608	0.402808488833789	0.0606708402544973	0.0084	0.0043	0.0761	0.0131	0.056	0.0205	0.0186	0.0371	0.0034	0.0397	0.0439	0.1164	0.0065	0.0419	0.105	0.0188	0.0199	0.0035	0.0031	0.0159	0.0204	0.1276	0.0298	0.0986	0.0605	0.0035
20	rs6117930	7683869	0.75	0.745768311887514	0.72	1.95958679296424	0.406559666679474	0.144890643703438	0.0083	0.0044	0.0757	0.0131	0.0559	0.0198	0.0186	0.0374	0.0034	0.0396	0.044	0.1165	0.0064	0.0423	0.1044	0.0188	0.0199	0.0035	0.0031	0.016	0.0206	0.128	0.0299	0.0988	0.0607	0.0035
20	rs729944	7688055	0.75	0.745768311887514	0.73	1.8437260274666	0.452383385040706	0.204188576914804	0.0083	0.0044	0.0759	0.0131	0.0559	0.0197	0.0186	0.0373	0.0034	0.0397	0.044	0.1167	0.0064	0.0423	0.1043	0.0188	0.0199	0.0035	0.0031	0.016	0.0206	0.1281	0.0298	0.0988	0.0606	0.0035
20	rs78666418	7691338	0.75	0.745768311887514	0.73	1.8437260274666	0.4841444438979	0.244990302826352	0.0083	0.0043	0.076	0.0131	0.056	0.0197	0.0186	0.0373	0.0034	0.0397	0.0441	0.1166	0.0063	0.0424	0.1041	0.0188	0.0199	0.0034	0.003	0.0161	0.0207	0.1281	0.0296	0.099	0.0607	0.0034
20	rs6133471	7691890	0.75	0.745768311887514	0.74	1.73200383724441	0.479622454289928	0.232036267690517	0.0083	0.0043	0.076	0.0131	0.056	0.0197	0.0186	0.0373	0.0034	0.0397	0.0441	0.1166	0.0063	0.0424	0.1041	0.0188	0.0199	0.0034	0.003	0.0161	0.0207	0.1281	0.0296	0.099	0.0607	0.0034
20	rs6038938	7696286	0.75	0.745768311887514	0.74	1.73200383724441	0.513875884528552	0.181788734373627	0.0083	0.0043	0.0761	0.0131	0.0561	0.0198	0.0186	0.0372	0.0033	0.0398	0.0441	0.1167	0.0062	0.0423	0.104	0.0188	0.0199	0.0034	0.0029	0.0161	0.0207	0.1281	0.0296	0.099	0.0607	0.0033
20	rs73087043	7699301	0.75	0.745768311887514	0.74	1.73200383724441	0.520412431506231	0.196555111932767	0.0083	0.0044	0.0761	0.0131	0.056	0.0198	0.0186	0.0373	0.0033	0.0398	0.0441	0.1167	0.0062	0.0423	0.1038	0.0188	0.0199	0.0034	0.0029	0.0161	0.0207	0.1281	0.0299	0.0989	0.0607	0.0033
20	rs2294548	7700307	0.75	0.745768311887514	0.74	1.73200383724441	0.552293722448581	0.226461027254061	0.0083	0.0044	0.0761	0.0131	0.0562	0.0198	0.0186	0.0373	0.0033	0.0397	0.0441	0.1167	0.0062	0.0423	0.1037	0.0188	0.0199	0.0034	0.0029	0.0161	0.0207	0.1281	0.0299	0.0989	0.0607	0.0033
20	rs118038791	7703545	0.75	0.745768311887514	0.74	1.73200383724441	0.962514925862934	0.347562457504196	0.0083	0.0044	0.0761	0.0131	0.0563	0.0198	0.0186	0.0371	0.0032	0.0398	0.0442	0.1167	0.0061	0.0425	0.1038	0.0188	0.02	0.0033	0.0028	0.0161	0.0206	0.128	0.0299	0.0987	0.0607	0.0031
20	rs73593931	7703590	0.75	0.745768311887514	0.74	1.73200383724441	0.963359986023444	0.347065895349878	0.0083	0.0044	0.0761	0.0131	0.0563	0.0198	0.0186	0.037	0.0032	0.0397	0.0442	0.1167	0.0061	0.0424	0.1039	0.0188	0.02	0.0033	0.0028	0.0161	0.0206	0.128	0.03	0.0987	0.0607	0.0031
20	rs62197834	7707437	0.79	0.487570276707753	0.74	1.73200383724441	0.241678331438831	0.616348318623098	0.0062	0.0044	0.0804	0.0147	0.0615	0.0202	0.0194	0.037	0.0016	0.0434	0.0496	0.1162	0.0033	0.0504	0.0978	0.0183	0.0193	0.0022	0.0014	0.0165	0.0202	0.1187	0.0295	0.1016	0.0565	0.0019
20	rs6086177	7709738	0.79	0.487570276707753	0.74	1.73200383724441	0.127692204718747	0.420966422415988	0.0062	0.0044	0.0806	0.0147	0.0616	0.0202	0.0194	0.037	0.0016	0.0436	0.0497	0.1162	0.0032	0.0506	0.0977	0.0183	0.0193	0.0022	0.0013	0.0165	0.0202	0.1185	0.0295	0.1017	0.0564	0.0018
20	rs76443160	7709771	0.79	0.487570276707753	0.74	1.73200383724441	0.119388735652684	0.417433834524958	0.0062	0.0044	0.0805	0.0147	0.0616	0.0202	0.0194	0.0371	0.0016	0.0436	0.0497	0.1162	0.0032	0.0506	0.0977	0.0182	0.0192	0.0024	0.0013	0.0165	0.0202	0.1185	0.0296	0.1017	0.0564	0.0018
20	rs10153985	7714334	0.79	0.487570276707753	0.74	1.73200383724441	0.198050824788234	0.720833874072208	0.0061	0.0044	0.082	0.0149	0.062	0.0203	0.0195	0.0377	0.0015	0.0447	0.0493	0.1162	0.0025	0.0514	0.0958	0.018	0.0189	0.0021	9e-04	0.0167	0.0201	0.1174	0.0295	0.1031	0.0556	0.0018
20	rs62197836	7722267	0.79	0.487570276707753	0.74	1.73200383724441	0.144386398191299	0.734769120196262	0.0061	0.0044	0.082	0.0149	0.062	0.0203	0.0195	0.0378	0.0015	0.0447	0.0493	0.1162	0.0025	0.0514	0.0957	0.018	0.0189	0.0021	9e-04	0.0167	0.0201	0.1173	0.0296	0.1032	0.0556	0.0018
20	rs80258086	7725172	0.79	0.487570276707753	0.74	1.73200383724441	0.143999863781458	0.72801889799327	0.0061	0.0044	0.082	0.0149	0.062	0.0203	0.0195	0.0378	0.0015	0.0447	0.0493	0.1162	0.0025	0.0514	0.0957	0.018	0.0189	0.0021	9e-04	0.0167	0.0201	0.1173	0.0296	0.1032	0.0556	0.0018
20	rs73895369	7732227	0.79	0.487570276707753	0.74	1.73200383724441	0.144676704375955	0.741833952729124	0.0061	0.0044	0.082	0.0149	0.062	0.0203	0.0195	0.0378	0.0015	0.0447	0.0493	0.1162	0.0025	0.0514	0.0957	0.018	0.0189	0.0021	9e-04	0.0167	0.0201	0.1173	0.0296	0.1032	0.0556	0.0018
20	rs117756337	7739127	0.79	0.487570276707753	0.74	1.73200383724441	0.144708982069068	0.742736913101921	0.0061	0.0044	0.082	0.0149	0.062	0.0203	0.0195	0.0378	0.0015	0.0447	0.0493	0.1162	0.0025	0.0514	0.0957	0.018	0.0189	0.0021	9e-04	0.0167	0.0201	0.1173	0.0295	0.1032	0.0556	0.0018
20	rs6086192	7748688	0.79	0.487570276707753	0.74	1.73200383724441	0.0957477519319744	0.61015254340607	0.0061	0.0046	0.0821	0.0149	0.0621	0.0204	0.0195	0.0378	0.0015	0.0447	0.0493	0.1162	0.0024	0.0515	0.0957	0.018	0.019	0.0021	9e-04	0.0167	0.0201	0.1173	0.0295	0.1032	0.0558	0.0018
20	rs74745721	7752756	0.79	0.487570276707753	0.74	1.73200383724441	0.0938547041757239	0.604689575362961	0.0061	0.0047	0.0821	0.0149	0.0621	0.0204	0.0195	0.0378	0.0015	0.0447	0.0493	0.1161	0.0024	0.0515	0.0957	0.018	0.019	0.0021	9e-04	0.0167	0.0201	0.1173	0.0294	0.1033	0.0558	0.0017
20	rs75217493	7753728	0.79	0.487570276707753	0.74	1.73200383724441	0.0935085783966169	0.603971633025318	0.0061	0.0047	0.0821	0.0149	0.0621	0.0204	0.0195	0.0378	0.0015	0.0447	0.0493	0.116	0.0024	0.0514	0.0957	0.018	0.019	0.0021	9e-04	0.0167	0.0201	0.1173	0.0294	0.1034	0.0558	0.0017
20	rs62197844	7756590	0.79	0.487570276707753	0.74	1.73200383724441	0.0894418105494577	0.577552234654293	0.0061	0.0047	0.0821	0.0149	0.0621	0.0204	0.0195	0.0378	0.0015	0.0447	0.0493	0.1159	0.0024	0.0514	0.0959	0.018	0.0189	0.0021	9e-04	0.0167	0.0201	0.1172	0.0294	0.1034	0.0558	0.0017
20	rs6086216	7774170	0.79	0.487570276707753	0.74	1.73200383724441	0.0758727859972255	0.569045304236683	0.0061	0.0047	0.0823	0.015	0.0619	0.0204	0.0195	0.0378	0.0015	0.0446	0.0494	0.1161	0.0024	0.0514	0.096	0.018	0.019	0.0021	9e-04	0.0167	0.0201	0.1171	0.0292	0.1034	0.0557	0.0017
20	rs76330097	7776703	0.79	0.487570276707753	0.75	1.62439437893061	0.0760674458792313	0.576984155533351	0.0061	0.0047	0.0823	0.015	0.0619	0.0204	0.0195	0.0378	0.0015	0.0446	0.0494	0.1161	0.0024	0.0515	0.096	0.018	0.019	0.0021	9e-04	0.0167	0.0201	0.1171	0.0292	0.1034	0.0557	0.0017
20	rs67868627	7782450	0.79	0.487570276707753	0.74	1.73200383724441	0.0708001542170723	0.519772275777641	0.0061	0.0047	0.0824	0.0149	0.0619	0.0204	0.0195	0.0378	0.0015	0.0447	0.0494	0.116	0.0024	0.0515	0.096	0.018	0.019	0.0021	8e-04	0.0166	0.0201	0.1171	0.0292	0.1035	0.0556	0.0017
20	rs2423268	7799315	0.79	0.487570276707753	0.74	1.73200383724441	0.0684093826965316	0.449645280655943	0.0061	0.0047	0.0825	0.0148	0.0618	0.0204	0.0195	0.0378	0.0015	0.0449	0.0494	0.1159	0.0024	0.0517	0.0961	0.0181	0.0191	0.0021	8e-04	0.0166	0.0201	0.117	0.0292	0.1035	0.0554	0.0017
20	rs2423276	7807681	0.79	0.487570276707753	0.74	1.73200383724441	0.0690782849313488	0.441532609535004	0.0061	0.0047	0.0825	0.0149	0.0617	0.0204	0.0195	0.0379	0.0015	0.0449	0.0494	0.1159	0.0023	0.0517	0.0961	0.0182	0.0192	0.0021	8e-04	0.0166	0.0201	0.1169	0.0292	0.1034	0.0554	0.0017
20	rs74833792	7818456	0.79	0.487570276707753	0.74	1.73200383724441	0.0687129024867339	0.44073676486289	0.0061	0.0047	0.0825	0.0149	0.0617	0.0205	0.0194	0.0379	0.0015	0.0449	0.0493	0.1159	0.0024	0.0517	0.0962	0.0183	0.0191	0.0021	8e-04	0.0166	0.0201	0.1169	0.0292	0.1034	0.0553	0.0017
20	rs80169928	7819807	0.79	0.487570276707753	0.74	1.73200383724441	0.0681268888012685	0.440604161254861	0.0061	0.0047	0.0825	0.0149	0.0616	0.0205	0.0194	0.0379	0.0015	0.045	0.0497	0.1159	0.0024	0.0518	0.0962	0.0183	0.0191	0.0021	8e-04	0.0166	0.02	0.1169	0.0292	0.1033	0.0552	0.0017
20	rs62197846	7826069	0.79	0.487570276707753	0.73	1.8437260274666	0.0689360414808489	0.452714285927373	0.0061	0.0046	0.0825	0.0149	0.0616	0.0205	0.0194	0.0379	0.0015	0.045	0.0497	0.1159	0.0024	0.0518	0.0962	0.0183	0.0191	0.0021	8e-04	0.0166	0.02	0.1168	0.0292	0.1033	0.0552	0.0017
20	rs78131506	7829718	0.79	0.487570276707753	0.72	1.95958679296424	0.0684498013152821	0.46612133112508	0.0061	0.0046	0.0825	0.0149	0.0616	0.0205	0.0194	0.0379	0.0015	0.045	0.0497	0.1159	0.0024	0.0518	0.0962	0.0183	0.0191	0.0021	8e-04	0.0166	0.02	0.1168	0.0292	0.1033	0.0551	0.0017
20	rs8120850	7833287	0.79	0.487570276707753	0.71	2.07961029109608	0.0691393049837623	0.465179505784026	0.0061	0.0046	0.0825	0.015	0.0615	0.0205	0.0195	0.0379	0.0015	0.045	0.0496	0.1159	0.0024	0.0518	0.0963	0.0183	0.0192	0.0022	8e-04	0.0166	0.02	0.1168	0.0291	0.1032	0.0551	0.0017
20	rs6117972	7851422	0.79	0.487570276707753	0.69	2.33223441868468	0.0823079405640564	0.461417194644203	0.0062	0.0045	0.0824	0.0148	0.0617	0.0204	0.0194	0.0378	0.0014	0.0453	0.0501	0.1172	0.0024	0.0518	0.0956	0.018	0.0192	0.0021	8e-04	0.0165	0.0199	0.1167	0.029	0.1033	0.0551	0.0017
20	rs6086262	7854355	0.79	0.487570276707753	0.69	2.33223441868468	0.0820349653370204	0.451913144428778	0.0062	0.0045	0.0824	0.0148	0.0616	0.0204	0.0194	0.0378	0.0014	0.0453	0.0501	0.1172	0.0024	0.0518	0.0956	0.018	0.0192	0.0021	8e-04	0.0165	0.0199	0.1167	0.029	0.1033	0.0551	0.0017
20	rs2142702	7859896	0.79	0.487570276707753	0.69	2.33223441868468	0.0836125066048317	0.48234356693159	0.0062	0.0045	0.0824	0.0148	0.0616	0.0204	0.0194	0.0378	0.0014	0.0452	0.0501	0.1172	0.0024	0.0518	0.0956	0.018	0.0192	0.0021	8e-04	0.0165	0.0199	0.1167	0.029	0.1034	0.0551	0.0017
20	rs62200772	7863320	0.79	0.487570276707753	0.69	2.33223441868468	0.0843275187018678	0.464238178633021	0.0062	0.0045	0.0824	0.0148	0.0615	0.0204	0.0194	0.0378	0.0014	0.0452	0.0501	0.1172	0.0024	0.0518	0.0956	0.018	0.0192	0.0021	8e-04	0.0165	0.0199	0.1167	0.0289	0.1034	0.0551	0.0017
20	rs34249643	7864284	0.79	0.487570276707753	0.69	2.33223441868468	0.0841888258537758	0.464910504297414	0.0062	0.0045	0.0824	0.0148	0.0615	0.0204	0.0194	0.0377	0.0014	0.0452	0.0501	0.1172	0.0024	0.0518	0.0956	0.018	0.0192	0.0021	8e-04	0.0165	0.0199	0.1167	0.0289	0.1035	0.0551	0.0017
20	rs6133511	7873818	0.79	0.487570276707753	0.69	2.33223441868468	0.0968293680749678	0.521156664447088	0.0062	0.0045	0.0822	0.0148	0.0616	0.0204	0.0193	0.0377	0.0013	0.0453	0.0502	0.1173	0.0024	0.0519	0.0955	0.018	0.0192	0.002	8e-04	0.0165	0.0199	0.1167	0.0289	0.1035	0.0553	0.0017
20	rs55945246	7876020	0.79	0.487570276707753	0.69	2.33223441868468	0.108256798898017	0.520602797974968	0.0062	0.0045	0.0821	0.0148	0.0616	0.0204	0.0194	0.0376	0.0013	0.0453	0.0502	0.1172	0.0024	0.0519	0.0954	0.0179	0.0192	0.002	8e-04	0.0165	0.0199	0.1167	0.0289	0.1035	0.0553	0.0017
20	rs1569454	7877416	0.8	0.433874260405774	0.69	2.33223441868468	0.115153238303667	0.492964463800736	0.0061	0.0045	0.082	0.0148	0.0616	0.0204	0.0194	0.0376	0.0013	0.0455	0.0503	0.1172	0.0024	0.052	0.0954	0.0179	0.0192	0.0019	8e-04	0.0166	0.0198	0.1167	0.0289	0.1036	0.0555	0.0017
20	rs6077285	7880890	0.8	0.433874260405774	0.69	2.33223441868468	0.11383664457926	0.478003578506947	0.0061	0.0045	0.0818	0.0149	0.0616	0.0204	0.0193	0.0374	0.0013	0.0454	0.0504	0.1171	0.0024	0.0521	0.0953	0.0178	0.0193	0.0019	8e-04	0.0166	0.0198	0.1168	0.0289	0.1039	0.0556	0.0018
20	rs12479800	7883083	0.8	0.433874260405774	0.7	2.20381911708785	0.10461519096689	0.466929005878703	0.0061	0.0043	0.0826	0.0149	0.0613	0.0204	0.0195	0.0368	0.0013	0.0449	0.0499	0.1177	0.0023	0.0527	0.0962	0.0175	0.0187	0.0017	8e-04	0.0166	0.0199	0.1164	0.0289	0.1045	0.0556	0.0017
20	rs2205821	7883163	0.8	0.433874260405774	0.7	2.20381911708785	0.112280081665688	0.465852187383171	0.0061	0.0042	0.0827	0.0149	0.0612	0.0204	0.0195	0.0367	0.0013	0.0449	0.0499	0.1178	0.0024	0.0528	0.0963	0.0175	0.0188	0.0017	8e-04	0.0166	0.0199	0.1164	0.0288	0.1045	0.0556	0.0017
20	rs2294301	7885184	0.81	0.384295662080596	0.7	2.20381911708785	0.0538500573493319	0.462088448934287	0.0061	0.0036	0.0838	0.0146	0.0604	0.0195	0.0188	0.0348	0.0014	0.0437	0.0484	0.1178	0.0024	0.0524	0.0973	0.0149	0.0183	0.0018	0.0012	0.0168	0.0199	0.1192	0.0309	0.1054	0.0583	0.0016
20	rs6086276	7888213	0.81	0.384295662080596	0.7	2.20381911708785	0.051521638885406	0.47421443637772	0.0061	0.0036	0.0838	0.0146	0.0604	0.0195	0.0189	0.0348	0.0014	0.0437	0.0484	0.1177	0.0024	0.0524	0.0974	0.0148	0.0184	0.0018	0.0012	0.0168	0.0199	0.1192	0.0309	0.1052	0.0583	0.0016
20	rs6055391	7892061	0.81	0.384295662080596	0.69	2.33223441868468	0.0422393924933665	0.430030526005735	0.0061	0.0036	0.0839	0.0146	0.0603	0.0196	0.0189	0.0348	0.0014	0.0437	0.0484	0.1177	0.0024	0.0525	0.0976	0.0147	0.0184	0.0018	0.0012	0.0167	0.0198	0.1192	0.0309	0.1051	0.0585	0.0016
20	rs941425	7905283	0.81	0.384295662080596	0.69	2.33223441868468	0.0319620999064458	0.445916567275182	0.0062	0.0036	0.0838	0.0144	0.0599	0.019	0.0187	0.0342	0.0015	0.044	0.0489	0.118	0.0025	0.0526	0.0974	0.0142	0.0183	0.0019	0.0013	0.0165	0.0196	0.1199	0.0309	0.1056	0.0592	0.0016
20	rs2250567	7905669	0.81	0.384295662080596	0.69	2.33223441868468	0.0319983016204136	0.445916567275182	0.0062	0.0036	0.0838	0.0144	0.0599	0.019	0.0187	0.0342	0.0015	0.044	0.0489	0.118	0.0025	0.0526	0.0974	0.0142	0.0183	0.0019	0.0013	0.0165	0.0196	0.1199	0.0309	0.1056	0.0592	0.0016
20	rs8113842	7912083	0.81	0.384295662080596	0.69	2.33223441868468	0.0295101516863153	0.441665287460295	0.0062	0.0036	0.0837	0.0144	0.0596	0.0192	0.0187	0.0342	0.0015	0.044	0.049	0.1181	0.0025	0.0525	0.0974	0.0142	0.0183	0.0019	0.0013	0.0164	0.0196	0.1199	0.0309	0.1057	0.0592	0.0016
20	rs2254801	7917795	0.81	0.384295662080596	0.69	2.33223441868468	0.0274748605048625	0.443258249131736	0.0062	0.0036	0.0838	0.0143	0.0596	0.019	0.0186	0.0342	0.0016	0.0441	0.049	0.1182	0.0024	0.0524	0.0975	0.0141	0.0182	0.0019	0.0014	0.0164	0.0195	0.1198	0.031	0.1059	0.0593	0.0016
20	rs118081483	7918323	0.81	0.384295662080596	0.69	2.33223441868468	0.0284296313870896	0.444055301329009	0.0062	0.0036	0.0838	0.0143	0.0596	0.019	0.0186	0.0342	0.0016	0.0441	0.049	0.1182	0.0024	0.0524	0.0975	0.0142	0.0182	0.0019	0.0014	0.0164	0.0195	0.1198	0.031	0.1059	0.0593	0.0016
20	rs909570	7924733	0.81	0.384295662080596	0.69	2.33223441868468	0.0322282467824578	0.459673131778485	0.0062	0.0036	0.0838	0.0143	0.06	0.0188	0.0185	0.034	0.0016	0.044	0.0491	0.1182	0.0024	0.0525	0.0975	0.0142	0.0182	0.0018	0.0015	0.0163	0.0194	0.1196	0.0311	0.1062	0.0593	0.0016
20	rs6118018	7925310	0.81	0.384295662080596	0.7	2.20381911708785	0.0325203552210072	0.461551425041483	0.0062	0.0036	0.0838	0.0143	0.06	0.0188	0.0185	0.034	0.0016	0.044	0.0491	0.1183	0.0024	0.0525	0.0974	0.0142	0.0182	0.0018	0.0015	0.0163	0.0194	0.1196	0.0311	0.1062	0.0593	0.0016
20	rs117559126	7929733	0.81	0.384295662080596	0.7	2.20381911708785	0.0341601329060908	0.463834905424279	0.0062	0.0036	0.0838	0.0143	0.0601	0.0188	0.0185	0.034	0.0016	0.044	0.0491	0.1182	0.0023	0.0526	0.0974	0.0142	0.0181	0.0018	0.0015	0.0163	0.0194	0.1195	0.0311	0.1062	0.0593	0.0016
20	rs2179734	7941281	0.81	0.384295662080596	0.71	2.07961029109608	0.0320466152676126	0.470702970948581	0.0062	0.0036	0.0838	0.0142	0.0602	0.0187	0.0184	0.0339	0.0016	0.0439	0.0492	0.1183	0.0023	0.0526	0.0974	0.0142	0.0181	0.0018	0.0016	0.0163	0.0193	0.1195	0.0312	0.1063	0.0593	0.0016
20	rs989804	7953919	0.81	0.384295662080596	0.71	2.07961029109608	0.0358436283082034	0.484653299930758	0.0062	0.0036	0.0838	0.0141	0.0607	0.0185	0.0182	0.0336	0.0016	0.0434	0.0495	0.1182	0.0023	0.053	0.0975	0.0142	0.018	0.0018	0.0017	0.0163	0.0193	0.1186	0.0317	0.107	0.0593	0.0016
20	rs3929676	7954437	0.81	0.384295662080596	0.71	2.07961029109608	0.0377597136471114	0.486013293769899	0.0062	0.0036	0.0837	0.0141	0.0607	0.0184	0.0182	0.0336	0.0016	0.0434	0.0495	0.1185	0.0023	0.053	0.0974	0.0142	0.0179	0.0018	0.0017	0.0163	0.0193	0.1186	0.0318	0.107	0.0593	0.0016
20	rs6133518	7956475	0.81	0.384295662080596	0.7	2.20381911708785	0.07119345961834	0.52448296337943	0.0062	0.0036	0.084	0.0137	0.0611	0.0179	0.0177	0.0335	0.0017	0.0433	0.0496	0.118	0.0023	0.0527	0.0978	0.0135	0.0174	0.0018	0.0018	0.016	0.0191	0.1194	0.0319	0.108	0.06	0.0015
20	rs117391738	7957151	0.83	0.29697514221559	0.7	2.20381911708785	0.0490023956845117	0.518665431578416	0.006	0.0035	0.0856	0.0124	0.0605	0.0172	0.0168	0.0329	0.0018	0.0435	0.0502	0.1168	0.0021	0.0516	0.0984	0.0126	0.016	0.002	0.0019	0.0163	0.0187	0.1204	0.0325	0.1123	0.0601	0.0015
20	rs67587830	7957577	0.84	0.258953137461488	0.7	2.20381911708785	0.0412379515933144	0.514105988206345	0.0061	0.0035	0.0864	0.0116	0.0601	0.0169	0.0162	0.0322	0.0019	0.0432	0.0504	0.1163	0.0021	0.0513	0.0986	0.012	0.0151	0.002	0.0019	0.0166	0.0183	0.1215	0.0332	0.1151	0.0598	0.0014
20	rs58293848	7958880	0.84	0.258953137461488	0.7	2.20381911708785	0.334888069271557	0.625307655947901	0.0062	0.0034	0.0885	0.0092	0.0587	0.0158	0.0151	0.0302	0.002	0.0424	0.0505	0.1164	0.0019	0.0501	0.1	0.0101	0.0124	0.0021	0.002	0.0173	0.0163	0.1249	0.0344	0.123	0.0588	0.0011
20	rs6038995	7959777	0.84	0.258953137461488	0.7	2.20381911708785	0.126111258170367	0.564379599491159	0.0063	0.0034	0.089	0.0086	0.0584	0.0156	0.0149	0.0297	0.002	0.0425	0.0507	0.1166	0.0019	0.0494	0.1006	0.0096	0.0118	0.002	0.002	0.0176	0.0158	0.1256	0.0347	0.126	0.0586	0.001
20	rs2076016	7962707	0.84	0.258953137461488	0.7	2.20381911708785	0.123512658006409	0.54833438095783	0.0063	0.0034	0.089	0.0086	0.0584	0.0156	0.0149	0.0297	0.002	0.0425	0.0507	0.1166	0.0019	0.0494	0.1006	0.0095	0.0117	0.002	0.002	0.0176	0.0158	0.1255	0.0347	0.1261	0.0586	0.001
20	rs2076015	7963041	0.84	0.258953137461488	0.69	2.33223441868468	0.12295591233002	0.547352863354376	0.0063	0.0034	0.089	0.0086	0.0584	0.0156	0.0149	0.0297	0.002	0.0425	0.0507	0.1166	0.0019	0.0494	0.1006	0.0095	0.0117	0.002	0.002	0.0176	0.0158	0.1255	0.0347	0.1261	0.0586	0.001
20	rs1135711	7964476	0.84	0.258953137461488	0.69	2.33223441868468	0.122225685269574	0.546371779702618	0.0063	0.0034	0.0889	0.0086	0.0584	0.0156	0.0149	0.0298	0.002	0.0425	0.0507	0.1166	0.0019	0.0494	0.1006	0.0095	0.0117	0.002	0.002	0.0176	0.0158	0.1254	0.0347	0.1261	0.0586	0.001
20	rs73088309	7971397	0.84	0.258953137461488	0.69	2.33223441868468	0.121585277512863	0.543151282961801	0.0063	0.0034	0.0889	0.0086	0.0584	0.0155	0.0148	0.0298	0.002	0.0425	0.0507	0.1166	0.0019	0.0494	0.1007	0.0095	0.0117	0.002	0.002	0.0176	0.0158	0.1254	0.0347	0.1261	0.0586	0.001
20	rs1012891	7980390	0.84	0.258953137461488	0.69	2.33223441868468	0.119906759195556	0.542871462315135	0.0063	0.0034	0.0889	0.0086	0.0584	0.0155	0.0148	0.0298	0.002	0.0425	0.0507	0.1167	0.0019	0.0494	0.1007	0.0095	0.0117	0.002	0.002	0.0177	0.0158	0.1254	0.0347	0.1261	0.0586	0.001
20	Affx-17082180	7980552	0.84	0.258953137461488	0.69	2.33223441868468	0.119993229764642	0.542871462315135	0.0063	0.0034	0.0889	0.0086	0.0584	0.0155	0.0148	0.0298	0.002	0.0425	0.0507	0.1167	0.0019	0.0494	0.1007	0.0095	0.0117	0.002	0.002	0.0177	0.0158	0.1254	0.0347	0.1261	0.0586	0.001
20	rs112956549	7981536	0.84	0.258953137461488	0.69	2.33223441868468	0.120252870057023	0.54301136817951	0.0063	0.0034	0.0889	0.0086	0.0584	0.0155	0.0148	0.0298	0.002	0.0425	0.0507	0.1167	0.0019	0.0494	0.1007	0.0095	0.0117	0.002	0.002	0.0177	0.0158	0.1254	0.0347	0.1261	0.0586	0.001
20	rs2179132	7985980	0.84	0.258953137461488	0.68	2.46487600215384	0.118528409059281	0.546511907915759	0.0063	0.0034	0.0886	0.0086	0.0584	0.0155	0.0148	0.0297	0.002	0.0424	0.0508	0.1168	0.0019	0.0494	0.1009	0.0093	0.0116	0.002	0.002	0.0179	0.0158	0.1256	0.0345	0.1265	0.0585	0.001
20	rs55827225	7986035	0.84	0.258953137461488	0.68	2.46487600215384	0.118156782760448	0.540075220878735	0.0063	0.0034	0.0886	0.0086	0.0583	0.0155	0.0147	0.0297	0.0021	0.0424	0.0508	0.1168	0.0019	0.0494	0.1009	0.0093	0.0116	0.002	0.002	0.0179	0.0158	0.1256	0.0345	0.1266	0.0585	0.001
20	rs117928528	7986895	0.84	0.258953137461488	0.68	2.46487600215384	0.112529353643029	0.539376719897522	0.0063	0.0034	0.0886	0.0086	0.0583	0.0155	0.0147	0.0297	0.0022	0.0423	0.0509	0.1169	0.0019	0.0494	0.1009	0.0093	0.0116	0.002	0.0019	0.0179	0.0157	0.1256	0.0344	0.1267	0.0585	0.001
20	rs6039000	7994754	0.84	0.258953137461488	0.68	2.46487600215384	0.104986494122927	0.535051028976016	0.0064	0.0033	0.0884	0.0085	0.0583	0.0155	0.0146	0.0298	0.0024	0.0423	0.051	0.1171	0.0019	0.0494	0.101	0.0092	0.0116	0.0021	0.0018	0.0178	0.0157	0.1257	0.0342	0.1269	0.0585	0.001
20	rs2205781	7995740	0.84	0.258953137461488	0.68	2.46487600215384	0.101284252444682	0.52503786196369	0.0064	0.0033	0.0884	0.0085	0.058	0.0155	0.0145	0.0298	0.0024	0.0422	0.051	0.1171	0.0019	0.0494	0.101	0.0092	0.0116	0.0021	0.0018	0.0179	0.0157	0.1258	0.0344	0.1269	0.0586	0.001
20	rs2205782	7995865	0.84	0.258953137461488	0.68	2.46487600215384	0.102797136915405	0.521987741328566	0.0064	0.0033	0.0884	0.0085	0.0579	0.0155	0.0145	0.0296	0.0024	0.0422	0.0509	0.1177	0.0019	0.0493	0.101	0.0092	0.0116	0.0021	0.0018	0.0178	0.0157	0.1258	0.0343	0.1268	0.0585	0.001
20	rs41282968	8001033	0.84	0.258953137461488	0.69	2.33223441868468	0.112003512303431	0.526703438630569	0.0064	0.0033	0.0883	0.0085	0.0579	0.0155	0.0145	0.0296	0.0026	0.0422	0.051	0.1189	0.0019	0.0491	0.1011	0.0092	0.0117	0.0022	0.0018	0.0178	0.0157	0.1259	0.0333	0.1264	0.0585	0.001
20	rs41282970	8001190	0.84	0.258953137461488	0.69	2.33223441868468	0.111617021481058	0.526286920707335	0.0064	0.0033	0.0883	0.0085	0.0579	0.0155	0.0145	0.0296	0.0026	0.0422	0.051	0.1189	0.0019	0.0491	0.1011	0.0092	0.0117	0.0022	0.0018	0.0178	0.0157	0.1259	0.0333	0.1264	0.0585	0.001
20	rs34232365	8006495	0.84	0.258953137461488	0.69	2.33223441868468	0.109288141731252	0.544830955218576	0.0064	0.0033	0.0882	0.0085	0.0579	0.0155	0.0145	0.0295	0.0026	0.0422	0.051	0.1189	0.0019	0.0491	0.1022	0.0093	0.0117	0.0022	0.0018	0.0179	0.0156	0.1259	0.0323	0.1264	0.0585	0.001
20	rs6133530	8019166	0.83	0.29697514221559	0.69	2.33223441868468	0.104906860304309	0.545951448291419	0.0065	0.0033	0.088	0.0085	0.058	0.0158	0.0145	0.0293	0.0025	0.0421	0.051	0.1191	0.0019	0.0489	0.1024	0.0093	0.0119	0.0022	0.0018	0.0178	0.0155	0.1258	0.0325	0.1264	0.0585	0.001
20	rs16994361	8019844	0.83	0.29697514221559	0.7	2.20381911708785	0.103269499240669	0.546231660359522	0.0065	0.0033	0.088	0.0085	0.058	0.0158	0.0145	0.0293	0.0025	0.0421	0.051	0.1191	0.0019	0.0489	0.1024	0.0093	0.0119	0.0022	0.0018	0.0178	0.0154	0.1258	0.0325	0.1264	0.0585	0.001
20	rs6055494	8022355	0.83	0.29697514221559	0.7	2.20381911708785	0.0945245097114754	0.531429721194631	0.0066	0.0033	0.0879	0.0085	0.0581	0.0158	0.0145	0.0293	0.0025	0.0421	0.0511	0.1191	0.0019	0.0487	0.1024	0.0093	0.0119	0.0022	0.0018	0.018	0.0154	0.1256	0.0325	0.1262	0.0585	0.0012
20	rs16994371	8028183	0.83	0.29697514221559	0.7	2.20381911708785	0.0960739472472638	0.520049079486106	0.0068	0.0033	0.0879	0.0088	0.0581	0.0161	0.0148	0.0293	0.0027	0.042	0.0516	0.1187	0.002	0.0487	0.103	0.0094	0.0119	0.0023	0.0019	0.0179	0.015	0.125	0.0322	0.1257	0.058	0.0013
20	rs6039020	8028376	0.83	0.29697514221559	0.7	2.20381911708785	0.100688187857785	0.498160165831876	0.0071	0.0033	0.0879	0.0089	0.0581	0.0161	0.0148	0.0293	0.0028	0.042	0.0515	0.1188	0.002	0.0486	0.1029	0.0093	0.0119	0.0023	0.0019	0.0178	0.0149	0.125	0.0321	0.1258	0.0579	0.0013
20	rs6140512	8038722	0.84	0.258953137461488	0.7	2.20381911708785	0.0985554268733581	0.492008882964021	0.0071	0.0033	0.0876	0.0088	0.0582	0.0162	0.0148	0.0293	0.0027	0.0418	0.0515	0.1189	0.0021	0.0486	0.1032	0.0093	0.0119	0.0024	0.002	0.0177	0.0148	0.1252	0.0319	0.1258	0.0578	0.0013
20	rs16994386	8042960	0.84	0.258953137461488	0.7	2.20381911708785	0.0873210739927227	0.490371851032658	0.0072	0.0034	0.0873	0.0089	0.0583	0.0162	0.0148	0.0293	0.0027	0.0416	0.0515	0.1188	0.0022	0.0486	0.1038	0.0091	0.0119	0.0025	0.002	0.0177	0.0147	0.1254	0.0319	0.1257	0.0577	0.0014
20	rs6055505	8043033	0.84	0.258953137461488	0.7	2.20381911708785	0.0856523737969685	0.491599493829104	0.0072	0.0034	0.0873	0.0089	0.0583	0.0162	0.0148	0.0293	0.0027	0.0416	0.0515	0.1188	0.0022	0.0486	0.1038	0.0091	0.0119	0.0025	0.002	0.0177	0.0147	0.1255	0.0319	0.1257	0.0577	0.0014
20	rs73895507	8045840	0.83	0.29697514221559	0.7	2.20381911708785	0.0844663572663958	0.44073676486289	0.0073	0.0034	0.0861	0.01	0.0589	0.0168	0.0147	0.0291	0.0024	0.0415	0.0513	0.1189	0.0025	0.048	0.105	0.009	0.0128	0.0023	0.0023	0.0175	0.0136	0.1254	0.0317	0.1261	0.0565	0.0013
20	rs4816042	8051032	0.83	0.29697514221559	0.7	2.20381911708785	0.0655204542526524	0.401573417502312	0.0074	0.0037	0.0852	0.0108	0.0593	0.0172	0.0147	0.0295	0.0022	0.0412	0.0511	0.1185	0.0027	0.0475	0.1056	0.0088	0.0136	0.0024	0.0025	0.0174	0.0126	0.1253	0.0315	0.1266	0.0558	0.0015
20	rs4816043	8051353	0.83	0.29697514221559	0.69	2.33223441868468	0.067084303595936	0.396152405986527	0.0074	0.0037	0.0852	0.0109	0.0593	0.0172	0.0147	0.0294	0.0022	0.0412	0.0511	0.1184	0.0026	0.0475	0.1056	0.0088	0.0136	0.0024	0.0025	0.0174	0.0126	0.1253	0.0315	0.1267	0.0558	0.0015
20	rs6118049	8052719	0.83	0.29697514221559	0.68	2.46487600215384	0.0692818218229368	0.407793553039966	0.0074	0.0037	0.0852	0.0109	0.0594	0.0172	0.0147	0.0295	0.0023	0.0412	0.0511	0.1185	0.0026	0.0474	0.1056	0.0088	0.0135	0.0024	0.0025	0.0173	0.0126	0.1252	0.0315	0.1266	0.0558	0.0016
20	rs6077302	8053884	0.82	0.338707801994422	0.68	2.46487600215384	0.0590636414590295	0.386906803382549	0.0074	0.0038	0.0852	0.0109	0.0595	0.0171	0.0147	0.0294	0.0024	0.0414	0.0508	0.1187	0.0027	0.0476	0.1057	0.009	0.0133	0.0026	0.0025	0.0173	0.0124	0.125	0.0314	0.1264	0.0555	0.0016
20	rs6055527	8074637	0.82	0.338707801994422	0.68	2.46487600215384	0.0557344778051676	0.334718823273538	0.0074	0.0038	0.0853	0.0112	0.0594	0.0173	0.015	0.0297	0.0024	0.0412	0.0504	0.1185	0.0028	0.0475	0.1055	0.0093	0.0137	0.0025	0.0025	0.0172	0.0123	0.1245	0.0322	0.1262	0.0552	0.0014
20	rs2223252	8075223	0.82	0.338707801994422	0.68	2.46487600215384	0.0598373999854882	0.342853389947382	0.0072	0.0038	0.0851	0.011	0.0594	0.0173	0.0156	0.0296	0.0024	0.0412	0.0504	0.1187	0.0028	0.0475	0.1055	0.0091	0.0136	0.0025	0.0025	0.0172	0.0123	0.1246	0.0321	0.1262	0.0552	0.0014
20	rs62198520	8076327	0.82	0.338707801994422	0.68	2.46487600215384	0.0600411547133861	0.345081692514103	0.0072	0.0038	0.0851	0.011	0.0594	0.0173	0.0156	0.0296	0.0024	0.0412	0.0504	0.1186	0.0028	0.0475	0.1055	0.0092	0.0136	0.0025	0.0026	0.0172	0.0123	0.1247	0.0321	0.1261	0.0553	0.0014
20	rs6055533	8082118	0.82	0.338707801994422	0.68	2.46487600215384	0.0595418477879101	0.351044096756812	0.0072	0.0038	0.0851	0.0109	0.0597	0.0173	0.0155	0.0296	0.0024	0.0412	0.0505	0.1185	0.0028	0.0475	0.1055	0.0092	0.0136	0.0025	0.0026	0.0173	0.0123	0.1247	0.0321	0.1257	0.0555	0.0014
20	rs6140539	8099252	0.82	0.338707801994422	0.67	2.60176243020739	0.0517396238447392	0.318137967515248	0.0073	0.0038	0.0852	0.011	0.0597	0.0173	0.0156	0.0299	0.0025	0.0412	0.0503	0.1182	0.003	0.0476	0.1054	0.0093	0.0136	0.0026	0.0026	0.0175	0.0123	0.1244	0.032	0.1252	0.0554	0.0015
20	rs6039040	8107397	0.82	0.338707801994422	0.67	2.60176243020739	0.0494570812062186	0.286561054103229	0.0073	0.0038	0.0847	0.0114	0.0599	0.0181	0.0159	0.0304	0.0026	0.0414	0.0503	0.1171	0.0033	0.0478	0.1045	0.0094	0.0136	0.0027	0.0027	0.0177	0.0123	0.1243	0.0318	0.1246	0.0553	0.0016
20	rs6077319	8110851	0.82	0.338707801994422	0.67	2.60176243020739	0.0522450287872228	0.28691292025268	0.0072	0.0039	0.0846	0.0114	0.06	0.0182	0.016	0.0304	0.0026	0.0414	0.0503	0.1171	0.0033	0.0478	0.1044	0.0094	0.0136	0.0027	0.0027	0.0176	0.0123	0.1244	0.0317	0.1246	0.0551	0.0016
20	rs2076695	8113889	0.82	0.338707801994422	0.67	2.60176243020739	0.0516557102814301	0.278737208904261	0.0072	0.0039	0.0844	0.0114	0.0601	0.0183	0.016	0.0305	0.0025	0.0414	0.0503	0.1171	0.0034	0.0478	0.1044	0.0095	0.0136	0.0028	0.0027	0.0174	0.0123	0.1244	0.0317	0.1247	0.0549	0.0015
20	rs6108111	8114433	0.82	0.338707801994422	0.67	2.60176243020739	0.0522450287872228	0.277226858718505	0.0072	0.0039	0.0844	0.0114	0.0601	0.0184	0.0162	0.0305	0.0025	0.0414	0.0503	0.117	0.0034	0.0478	0.1044	0.0095	0.0136	0.0028	0.0027	0.0174	0.0124	0.1244	0.0317	0.1247	0.0548	0.0015
20	rs6118083	8114704	0.82	0.338707801994422	0.66	2.74291111240201	0.0487761151775895	0.269252913958168	0.0072	0.0039	0.0842	0.0114	0.0601	0.0184	0.0163	0.0307	0.0025	0.0414	0.0503	0.117	0.0034	0.0477	0.1043	0.0095	0.0138	0.0027	0.0027	0.0174	0.0124	0.1245	0.0317	0.1246	0.0547	0.0015
20	rs13041373	8115957	0.82	0.338707801994422	0.65	2.88833838855435	0.0378139278603571	0.220390224613023	0.0073	0.0046	0.0843	0.0114	0.0612	0.0189	0.0164	0.0308	0.0027	0.0412	0.0502	0.1153	0.0035	0.0473	0.1039	0.0095	0.0141	0.0029	0.0027	0.0173	0.0126	0.1243	0.0317	0.1243	0.0542	0.0017
20	rs8114499	8121097	0.81	0.384295662080596	0.64	3.03805960568639	0.0545081583089507	0.0821820760467997	0.0075	0.0063	0.0838	0.0106	0.0634	0.0193	0.0162	0.0329	0.0033	0.0403	0.0498	0.1111	0.0045	0.0452	0.1031	0.0093	0.0149	0.0034	0.0032	0.0189	0.0131	0.123	0.0313	0.126	0.0514	0.0027
20	rs6055578	8134628	0.81	0.384295662080596	0.66	2.74291111240201	0.0588072038505243	0.0856672111235445	0.0075	0.0065	0.0839	0.0106	0.0636	0.0193	0.0163	0.0331	0.0033	0.0403	0.0498	0.111	0.0046	0.0448	0.1034	0.0094	0.0147	0.0035	0.0033	0.019	0.013	0.1229	0.0314	0.1253	0.0513	0.0028
20	rs79519513	8137090	0.81	0.384295662080596	0.66	2.74291111240201	0.05858798898765	0.0845243513721715	0.0075	0.0065	0.0839	0.0106	0.0636	0.0193	0.0162	0.0331	0.0033	0.0401	0.0498	0.111	0.0046	0.0448	0.1034	0.0094	0.0147	0.0035	0.0033	0.019	0.013	0.1229	0.0314	0.1253	0.0515	0.0028
20	rs112341098	8137939	0.81	0.384295662080596	0.66	2.74291111240201	0.0585150380615362	0.0854381458425069	0.0075	0.0065	0.0839	0.0106	0.0636	0.0193	0.0162	0.0331	0.0033	0.0401	0.0498	0.111	0.0046	0.0448	0.1034	0.0094	0.0147	0.0035	0.0033	0.019	0.013	0.1229	0.0314	0.1253	0.0515	0.0028
20	rs2423350	8165964	0.8	0.433874260405774	0.66	2.74291111240201	0.0686926405348471	0.102217816294726	0.0075	0.0067	0.0838	0.0107	0.0641	0.0193	0.0165	0.0331	0.0034	0.0404	0.0496	0.1109	0.0046	0.0447	0.1038	0.0095	0.0149	0.0035	0.0033	0.0185	0.0133	0.1226	0.0314	0.1254	0.0505	0.0029
20	rs79853795	8167313	0.8	0.433874260405774	0.66	2.74291111240201	0.0726337164988556	0.116678387763124	0.0075	0.0068	0.0838	0.0107	0.0641	0.0193	0.0165	0.0331	0.0034	0.0404	0.0496	0.1108	0.0046	0.0447	0.1038	0.0095	0.0149	0.0035	0.0033	0.0185	0.0133	0.1226	0.0314	0.1254	0.0505	0.0029
20	rs6039081	8167370	0.8	0.433874260405774	0.66	2.74291111240201	0.0736467027695217	0.113079909501204	0.0075	0.0068	0.0838	0.0107	0.0641	0.0193	0.0165	0.0331	0.0034	0.0404	0.0496	0.1108	0.0046	0.0447	0.1038	0.0095	0.0149	0.0035	0.0033	0.0185	0.0133	0.1226	0.0314	0.1254	0.0505	0.0029
20	rs6086362	8170533	0.8	0.433874260405774	0.66	2.74291111240201	0.0745832748761003	0.100096571140738	0.0075	0.0068	0.084	0.0107	0.064	0.0194	0.0164	0.0333	0.0034	0.0407	0.0494	0.1107	0.0046	0.0444	0.1033	0.0094	0.015	0.0035	0.0033	0.0184	0.0132	0.123	0.0317	0.1258	0.05	0.003
20	rs2038036	8172121	0.8	0.433874260405774	0.66	2.74291111240201	0.0804092877360997	0.0972685559221052	0.0075	0.0068	0.0843	0.0107	0.064	0.0194	0.0164	0.0334	0.0034	0.0408	0.0493	0.1106	0.0046	0.0443	0.1029	0.0094	0.0151	0.0035	0.0033	0.0184	0.0131	0.1232	0.0318	0.1259	0.0498	0.003
20	rs73080296	8176050	0.8	0.433874260405774	0.7	2.20381911708785	0.0770237564089734	0.0797922432827434	0.0076	0.0068	0.0843	0.0107	0.064	0.0193	0.0163	0.0334	0.0034	0.0409	0.0492	0.1105	0.0046	0.0443	0.103	0.0094	0.0151	0.0035	0.0033	0.0184	0.0131	0.1231	0.032	0.126	0.0497	0.003
20	rs2423354	8180078	0.8	0.433874260405774	0.7	2.20381911708785	0.0752477381815949	0.0794214207750481	0.0076	0.0068	0.0843	0.0107	0.0641	0.0193	0.0163	0.0334	0.0034	0.0409	0.0492	0.1105	0.0046	0.0444	0.103	0.0094	0.0151	0.0035	0.0033	0.0183	0.0131	0.1231	0.032	0.1257	0.0497	0.003
20	rs78078105	8186480	0.8	0.433874260405774	0.71	2.07961029109608	0.0727598424428612	0.0799407688518191	0.0076	0.0069	0.0842	0.0107	0.0642	0.0192	0.0163	0.0334	0.0035	0.0411	0.049	0.1105	0.0047	0.0443	0.1033	0.0094	0.0151	0.0035	0.0034	0.0182	0.0131	0.123	0.032	0.1255	0.0497	0.003
20	rs117594030	8187058	0.8	0.433874260405774	0.72	1.95958679296424	0.0758727859972255	0.0781658893693271	0.0076	0.0069	0.0842	0.0107	0.0642	0.0192	0.0163	0.0334	0.0034	0.0411	0.049	0.1105	0.0047	0.0443	0.1034	0.0094	0.0151	0.0034	0.0033	0.0182	0.0131	0.123	0.0321	0.1257	0.0496	0.0029
20	rs62199992	8191787	0.8	0.433874260405774	0.72	1.95958679296424	0.0772859069287282	0.0761157920833488	0.0076	0.007	0.0842	0.0107	0.0643	0.0192	0.0163	0.0334	0.0035	0.0411	0.049	0.1104	0.0047	0.0442	0.1036	0.0094	0.0151	0.0035	0.0034	0.0181	0.0131	0.1229	0.0321	0.1256	0.0496	0.0029
20	rs76667322	8206334	0.8	0.433874260405774	0.72	1.95958679296424	0.0892019141611952	0.107512540683026	0.0076	0.0072	0.0842	0.0108	0.0647	0.0189	0.0163	0.0337	0.0036	0.0413	0.0488	0.11	0.0048	0.0439	0.1041	0.0095	0.0152	0.0036	0.0034	0.0179	0.0129	0.1228	0.0321	0.1249	0.0496	0.003
20	rs10485722	8207254	0.8	0.433874260405774	0.72	1.95958679296424	0.0855823161875121	0.0845243513721715	0.0076	0.0072	0.0841	0.0108	0.0647	0.0189	0.0163	0.0337	0.0036	0.0412	0.0488	0.11	0.0048	0.0439	0.1041	0.0095	0.0152	0.0036	0.0034	0.0179	0.0129	0.1228	0.0321	0.1249	0.0496	0.003
20	rs6055677	8210961	0.8	0.433874260405774	0.72	1.95958679296424	0.092083208752021	0.0806850783757492	0.0077	0.0073	0.0838	0.0109	0.0649	0.0189	0.0161	0.0336	0.0037	0.0414	0.0487	0.1099	0.0048	0.0437	0.1039	0.0098	0.0152	0.0037	0.0035	0.0178	0.0128	0.1226	0.0321	0.1253	0.0496	0.0031
20	rs6086374	8212300	0.8	0.433874260405774	0.72	1.95958679296424	0.0858393726433964	0.072939502508463	0.0077	0.0073	0.0838	0.0109	0.0649	0.0189	0.016	0.0336	0.0037	0.0414	0.0486	0.1099	0.0048	0.0436	0.1039	0.0098	0.0152	0.0037	0.0035	0.0178	0.0128	0.1226	0.0321	0.1253	0.0495	0.0032
20	rs4813854	8214028	0.8	0.433874260405774	0.73	1.8437260274666	0.0725287199877239	0.0666870160344164	0.0077	0.0073	0.0838	0.0109	0.0648	0.0189	0.0161	0.0335	0.0037	0.0414	0.0486	0.1099	0.0048	0.0436	0.1039	0.01	0.0152	0.0038	0.0035	0.0177	0.0129	0.1227	0.0321	0.1252	0.0493	0.0032
20	rs1534897	8217478	0.8	0.433874260405774	0.73	1.8437260274666	0.0586975285122852	0.067308666105179	0.0079	0.0074	0.0839	0.0109	0.0646	0.0187	0.0162	0.0333	0.0037	0.0415	0.0485	0.1099	0.005	0.0436	0.1044	0.0102	0.0152	0.0038	0.0035	0.0172	0.0131	0.1226	0.0329	0.1249	0.0485	0.0032
20	rs16994534	8219584	0.8	0.433874260405774	0.73	1.8437260274666	0.0545429433931129	0.06807173161209	0.0083	0.0077	0.0837	0.0111	0.0646	0.0182	0.0159	0.0332	0.0038	0.0417	0.0484	0.11	0.0053	0.0435	0.1044	0.0103	0.0154	0.0041	0.0036	0.017	0.0132	0.1228	0.033	0.1246	0.0476	0.0034
20	rs2179137	8221643	0.8	0.433874260405774	0.73	1.8437260274666	0.0412379515933144	0.0695384392031729	0.0085	0.0079	0.0834	0.0116	0.0637	0.017	0.0157	0.0329	0.004	0.0422	0.0484	0.1115	0.0056	0.0423	0.1043	0.0104	0.0165	0.0044	0.0038	0.0171	0.0132	0.1232	0.0337	0.1231	0.0466	0.0037
20	rs117389602	8222577	0.8	0.433874260405774	0.73	1.8437260274666	0.0359482679396721	0.0556619326325885	0.0085	0.0077	0.0834	0.0115	0.0631	0.0168	0.0156	0.0332	0.0039	0.0421	0.0484	0.1117	0.0056	0.0418	0.1044	0.0105	0.0165	0.0045	0.0037	0.017	0.0132	0.1236	0.0345	0.1239	0.0459	0.0036
20	rs79775441	8223035	0.79	0.487570276707753	0.73	1.8437260274666	0.0365143409578956	0.0466813831772201	0.0085	0.0076	0.0834	0.0115	0.0627	0.0167	0.0156	0.0336	0.0039	0.042	0.0484	0.1118	0.0055	0.0417	0.1044	0.0106	0.0165	0.0045	0.0036	0.0169	0.0132	0.1237	0.0349	0.1242	0.0456	0.0036
20	rs79546682	8224118	0.79	0.487570276707753	0.73	1.8437260274666	0.0362634589391984	0.0444002990420635	0.0085	0.0076	0.0834	0.0115	0.0626	0.0167	0.0155	0.0338	0.0038	0.042	0.0484	0.1117	0.0055	0.0417	0.1045	0.0106	0.0164	0.0045	0.0036	0.0169	0.0132	0.1237	0.035	0.1245	0.0455	0.0035
20	rs77781449	8232671	0.79	0.487570276707753	0.73	1.8437260274666	0.0443070716104808	0.0383509435708614	0.0085	0.0075	0.0835	0.0114	0.0622	0.0164	0.0153	0.0344	0.0037	0.0418	0.0483	0.1114	0.0055	0.0414	0.1049	0.0106	0.0163	0.0044	0.0035	0.0167	0.0131	0.1239	0.0358	0.1257	0.045	0.0034
20	rs2205789	8234721	0.79	0.487570276707753	0.73	1.8437260274666	0.0438250706380902	0.0386765537187849	0.0085	0.0075	0.0836	0.0114	0.0622	0.0164	0.0153	0.0344	0.0037	0.0418	0.0483	0.1115	0.0055	0.0413	0.105	0.0106	0.0162	0.0044	0.0034	0.0166	0.0131	0.1239	0.0358	0.1256	0.045	0.0034
20	rs67432256	8241990	0.79	0.487570276707753	0.74	1.73200383724441	0.0498326958453513	0.0366885226314839	0.0085	0.0075	0.0836	0.0115	0.0622	0.0164	0.0153	0.0345	0.0037	0.0418	0.0482	0.1116	0.0055	0.0412	0.1051	0.0106	0.0162	0.0044	0.0034	0.0166	0.0131	0.1239	0.0358	0.1258	0.0448	0.0034
20	rs2294257	8246107	0.79	0.487570276707753	0.74	1.73200383724441	0.057356014988971	0.0355814236323044	0.0084	0.0075	0.0836	0.0115	0.0622	0.0164	0.0153	0.0345	0.0037	0.0418	0.0481	0.1118	0.0055	0.0412	0.1052	0.0107	0.0163	0.0044	0.0034	0.0165	0.0131	0.1239	0.0359	0.1259	0.0448	0.0034
20	rs6086384	8246874	0.79	0.487570276707753	0.74	1.73200383724441	0.057356014988971	0.0361594049063466	0.0084	0.0075	0.0836	0.0115	0.0622	0.0164	0.0153	0.0345	0.0037	0.0418	0.0481	0.1118	0.0055	0.0412	0.1051	0.0107	0.0163	0.0044	0.0034	0.0165	0.013	0.124	0.0359	0.1259	0.0448	0.0034
20	rs13044527	8250182	0.79	0.487570276707753	0.74	1.73200383724441	0.0598744121890524	0.039221999549062	0.0084	0.0075	0.0835	0.0115	0.0625	0.0164	0.0153	0.0344	0.0037	0.0418	0.0481	0.1119	0.0055	0.0412	0.1052	0.0107	0.0161	0.0044	0.0034	0.0164	0.0128	0.124	0.0359	0.126	0.0448	0.0033
20	rs2749967	8265339	0.79	0.487570276707753	0.74	1.73200383724441	0.0690579527246044	0.02775595903243	0.0084	0.0074	0.083	0.0118	0.0616	0.0162	0.0155	0.0343	0.0036	0.0416	0.048	0.1122	0.0054	0.041	0.1065	0.0112	0.0161	0.0039	0.0037	0.016	0.0125	0.124	0.0365	0.1269	0.0443	0.0032
20	rs62195914	8267992	0.79	0.487570276707753	0.74	1.73200383724441	0.0674440088078658	0.0284600247675554	0.0084	0.0073	0.083	0.0117	0.0616	0.0162	0.0155	0.0343	0.0036	0.0416	0.048	0.1122	0.0054	0.041	0.1065	0.0112	0.0161	0.0039	0.0037	0.016	0.0125	0.124	0.0365	0.1269	0.0443	0.0032
20	rs10485723	8275865	0.79	0.487570276707753	0.74	1.73200383724441	0.0614614689154437	0.0319538013725012	0.0084	0.0073	0.0828	0.0116	0.0616	0.0161	0.0155	0.0343	0.0035	0.0417	0.048	0.112	0.0053	0.0411	0.1066	0.0113	0.0161	0.0039	0.0037	0.016	0.0125	0.1243	0.0366	0.1269	0.0444	0.0032
20	rs6140590	8276263	0.79	0.487570276707753	0.74	1.73200383724441	0.0608981949654626	0.0318542192161454	0.0084	0.0073	0.0827	0.0116	0.0616	0.0161	0.0155	0.0344	0.0035	0.0417	0.048	0.112	0.0053	0.0411	0.1066	0.0113	0.0161	0.0039	0.0037	0.016	0.0125	0.1243	0.0366	0.1269	0.0444	0.0032
20	rs117849047	8287150	0.79	0.487570276707753	0.74	1.73200383724441	0.0593760255294682	0.0266467087961266	0.0082	0.0073	0.0816	0.0111	0.0619	0.0157	0.0156	0.0349	0.0033	0.0416	0.0482	0.112	0.005	0.0415	0.1066	0.0115	0.0161	0.0037	0.0035	0.0161	0.0125	0.1251	0.0366	0.1264	0.0449	0.0032
20	rs57610231	8289963	0.79	0.487570276707753	0.74	1.73200383724441	0.0625030518920837	0.0219214819316985	0.0082	0.0073	0.0814	0.0111	0.062	0.0157	0.0157	0.035	0.0033	0.0416	0.0483	0.112	0.005	0.0416	0.1066	0.0116	0.0161	0.0037	0.0035	0.0161	0.0125	0.1253	0.0366	0.1263	0.045	0.0032
20	rs2745772	8299380	0.79	0.487570276707753	0.74	1.73200383724441	0.152080632044983	0.0272911844961609	0.0075	0.0074	0.0792	0.0104	0.0635	0.0152	0.0153	0.0366	0.0026	0.0435	0.0483	0.1126	0.0039	0.0444	0.1052	0.0129	0.0163	0.0028	0.0027	0.0157	0.012	0.1272	0.0361	0.1244	0.0461	0.0028
20	rs118143370	8304196	0.79	0.487570276707753	0.74	1.73200383724441	0.160423737162717	0.0296517909980585	0.0074	0.0074	0.0793	0.0104	0.0635	0.0151	0.0152	0.0367	0.0025	0.0438	0.0482	0.1124	0.004	0.0445	0.1049	0.0131	0.0162	0.0028	0.0026	0.0157	0.012	0.1275	0.0361	0.1244	0.046	0.0027
20	rs6133577	8309739	0.79	0.487570276707753	0.74	1.73200383724441	0.162697550979762	0.0287439639838225	0.0074	0.0074	0.0794	0.0104	0.0635	0.0151	0.0152	0.0367	0.0025	0.0439	0.0482	0.1124	0.004	0.0445	0.1048	0.0131	0.0162	0.0028	0.0026	0.0157	0.0121	0.1275	0.0361	0.1244	0.046	0.0027
20	rs6077350	8313953	0.79	0.487570276707753	0.74	1.73200383724441	0.174564537785506	0.0297481177898739	0.0074	0.0074	0.0795	0.0104	0.0636	0.0151	0.0152	0.0367	0.0025	0.0442	0.0481	0.1123	0.004	0.0446	0.1045	0.0132	0.0161	0.0027	0.0025	0.0158	0.0121	0.1277	0.0362	0.1244	0.046	0.0026
20	rs13044643	8318921	0.79	0.487570276707753	0.75	1.62439437893061	0.19072757254373	0.0389488455233696	0.0076	0.0073	0.0784	0.0105	0.0633	0.015	0.0154	0.0368	0.0025	0.0449	0.0485	0.1123	0.0043	0.045	0.1043	0.013	0.0153	0.0026	0.0024	0.0162	0.012	0.1268	0.0367	0.1246	0.0464	0.0027
20	rs111660961	8319465	0.79	0.487570276707753	0.75	1.62439437893061	0.176880141848593	0.0368479397445032	0.0076	0.0074	0.0784	0.0105	0.0633	0.015	0.0151	0.0368	0.0025	0.0449	0.0485	0.1124	0.0043	0.0449	0.1043	0.013	0.0156	0.0026	0.0024	0.0162	0.0123	0.1268	0.0367	0.1243	0.0464	0.0027
20	rs16994691	8321848	0.79	0.487570276707753	0.75	1.62439437893061	0.186956202226996	0.0352679535612161	0.0076	0.0073	0.0782	0.0105	0.0635	0.015	0.0151	0.0369	0.0025	0.0447	0.0486	0.1126	0.0043	0.0447	0.1043	0.013	0.0155	0.0026	0.0024	0.0162	0.0122	0.1271	0.0366	0.1242	0.0463	0.0027
20	rs162223	8323582	0.79	0.487570276707753	0.75	1.62439437893061	0.193507926608306	0.036264948426198	0.0076	0.0073	0.0781	0.0105	0.0635	0.015	0.0151	0.0369	0.0025	0.0447	0.0487	0.1127	0.0043	0.0446	0.1043	0.013	0.0155	0.0026	0.0024	0.0162	0.0121	0.1273	0.0366	0.1242	0.0464	0.0027
20	rs16994692	8323723	0.79	0.487570276707753	0.75	1.62439437893061	0.203243211732349	0.0401571546215348	0.0076	0.0073	0.0781	0.0105	0.0636	0.0151	0.0151	0.0369	0.0025	0.0446	0.0487	0.1126	0.0043	0.0446	0.1043	0.013	0.0154	0.0026	0.0024	0.0162	0.0121	0.1273	0.0366	0.1242	0.0464	0.0027
20	rs2719777	8324343	0.79	0.487570276707753	0.75	1.62439437893061	0.195002746157371	0.0357911070977267	0.0075	0.0072	0.0781	0.0105	0.0636	0.0152	0.0152	0.037	0.0025	0.0443	0.0488	0.1126	0.0043	0.0447	0.1042	0.0131	0.0154	0.0025	0.0024	0.0163	0.0121	0.1273	0.0365	0.1244	0.0463	0.0027
20	rs7354165	8333841	0.79	0.487570276707753	0.76	1.52086998948804	0.206720703229646	0.0462093511636146	0.0075	0.0072	0.078	0.0108	0.0634	0.0158	0.0154	0.0369	0.0023	0.044	0.0494	0.1125	0.0043	0.0454	0.1035	0.0134	0.0155	0.0024	0.0023	0.0166	0.0122	0.1268	0.0359	0.1248	0.0458	0.0028
20	rs79752783	8335140	0.79	0.487570276707753	0.76	1.52086998948804	0.202810872598543	0.0403786316930395	0.0075	0.0072	0.078	0.0108	0.0634	0.0158	0.0154	0.0369	0.0023	0.044	0.0494	0.1125	0.0043	0.0454	0.1034	0.0134	0.0155	0.0024	0.0023	0.0166	0.0122	0.1268	0.0359	0.1248	0.0458	0.0028
20	rs76263949	8337348	0.79	0.487570276707753	0.76	1.52086998948804	0.200461843686578	0.0387309430377295	0.0075	0.0072	0.078	0.0108	0.0633	0.0158	0.0154	0.0369	0.0023	0.044	0.0494	0.1125	0.0043	0.0454	0.1034	0.0134	0.0155	0.0024	0.0023	0.0166	0.0122	0.1268	0.0359	0.1248	0.0458	0.0028
20	rs77345808	8349826	0.79	0.487570276707753	0.76	1.52086998948804	0.233821770222503	0.0386221989422555	0.0076	0.0072	0.0782	0.0109	0.0629	0.0163	0.0154	0.0373	0.0021	0.0441	0.0495	0.1125	0.0042	0.0459	0.1024	0.0135	0.0158	0.0022	0.0022	0.0169	0.0124	0.1266	0.0358	0.1249	0.0452	0.0028
20	rs2136277	8368425	0.79	0.487570276707753	0.76	1.52086998948804	0.259574784873341	0.0269680397768315	0.0076	0.0072	0.0782	0.0109	0.0627	0.0165	0.0154	0.0374	0.0021	0.0442	0.0496	0.1125	0.0041	0.0459	0.1024	0.0136	0.0159	0.0021	0.0022	0.017	0.0124	0.1268	0.0358	0.1248	0.0448	0.0028
20	rs35480505	8384114	0.79	0.487570276707753	0.76	1.52086998948804	0.321108269291232	0.032353566009896	0.0075	0.0072	0.0783	0.011	0.0622	0.0165	0.0153	0.0382	0.0018	0.0443	0.0495	0.1126	0.004	0.046	0.1013	0.0135	0.0156	0.002	0.0019	0.0173	0.0125	0.1273	0.0355	0.1253	0.045	0.0028
20	rs1235142	8386087	0.79	0.487570276707753	0.76	1.52086998948804	0.314431806741307	0.0296999361896832	0.0075	0.0071	0.0783	0.011	0.0621	0.0165	0.0154	0.0382	0.0018	0.0441	0.0495	0.1127	0.004	0.046	0.1016	0.0135	0.0156	0.0021	0.0019	0.0173	0.0126	0.1274	0.0352	0.1255	0.045	0.0028
20	rs6140613	8389911	0.79	0.487570276707753	0.75	1.62439437893061	0.314931233698329	0.0331599704354993	0.0075	0.007	0.0786	0.011	0.0617	0.0166	0.0156	0.0384	0.0018	0.0444	0.0493	0.1124	0.004	0.0465	0.1012	0.0135	0.0155	0.0021	0.0019	0.0172	0.0126	0.1268	0.0351	0.1259	0.0454	0.0028
20	rs74183555	8394060	0.79	0.487570276707753	0.75	1.62439437893061	0.250959042542698	0.0350596779307638	0.0074	0.007	0.0786	0.011	0.0613	0.0166	0.0155	0.0383	0.0018	0.0445	0.0492	0.1126	0.0039	0.0465	0.1013	0.0134	0.0155	0.0022	0.002	0.0174	0.0127	0.1265	0.0352	0.1257	0.0455	0.0029
20	rs720995	8399590	0.79	0.487570276707753	0.75	1.62439437893061	0.187594289950334	0.0405450987432541	0.007	0.007	0.0788	0.0109	0.061	0.0167	0.0155	0.0382	0.0017	0.045	0.0489	0.1128	0.0038	0.0463	0.1015	0.0133	0.0155	0.0025	0.0021	0.0179	0.013	0.126	0.0353	0.1252	0.046	0.0029
20	rs75373453	8400771	0.79	0.487570276707753	0.75	1.62439437893061	0.178993928795383	0.0469181924348077	0.0069	0.007	0.0788	0.0109	0.061	0.0167	0.0155	0.0382	0.0016	0.045	0.0489	0.1128	0.0037	0.0462	0.1015	0.0133	0.0155	0.0025	0.0021	0.018	0.013	0.1259	0.0354	0.1251	0.0461	0.0029
20	rs708913	8402859	0.79	0.487570276707753	0.75	1.62439437893061	0.17105302611472	0.0378110296705107	0.0068	0.0071	0.0788	0.011	0.0609	0.0167	0.0155	0.0382	0.0016	0.0451	0.0488	0.1128	0.0037	0.0462	0.1016	0.0134	0.0155	0.0025	0.0021	0.0181	0.0131	0.1257	0.0354	0.125	0.0461	0.0029
20	rs2662982	8407440	0.79	0.487570276707753	0.75	1.62439437893061	0.199409845815126	0.0561096384121805	0.0062	0.0073	0.0791	0.011	0.0607	0.0164	0.0158	0.0385	0.0016	0.0453	0.0495	0.1125	0.0037	0.0463	0.1006	0.0134	0.0151	0.0024	0.0021	0.018	0.0132	0.1254	0.0356	0.1249	0.0468	0.003
20	rs13045787	8409707	0.79	0.487570276707753	0.75	1.62439437893061	0.185758480162958	0.0608697093311226	0.0062	0.0073	0.0791	0.011	0.0606	0.0165	0.0158	0.0385	0.0016	0.0454	0.0495	0.1123	0.0037	0.0464	0.1007	0.0134	0.0151	0.0024	0.0021	0.018	0.0134	0.1253	0.0356	0.1248	0.0468	0.003
20	rs771943	8414876	0.79	0.487570276707753	0.75	1.62439437893061	0.200813208332515	0.092731380121171	0.0058	0.0071	0.0795	0.011	0.0604	0.0163	0.0159	0.0388	0.0016	0.0454	0.0499	0.1115	0.0037	0.0466	0.101	0.0131	0.0149	0.0024	0.0022	0.0181	0.0134	0.1249	0.0357	0.1247	0.0475	0.0032
20	rs16994779	8419818	0.79	0.487570276707753	0.76	1.52086998948804	0.196697088160954	0.122594449126753	0.0058	0.0071	0.0795	0.011	0.0604	0.0163	0.0159	0.0387	0.0015	0.0452	0.0498	0.1114	0.0037	0.0467	0.1011	0.0128	0.0149	0.0024	0.0022	0.0182	0.0134	0.1247	0.0358	0.1247	0.0481	0.0032
20	rs227134	8427390	0.79	0.487570276707753	0.76	1.52086998948804	0.166739451817402	0.133571041827139	0.0058	0.0074	0.0794	0.0111	0.0602	0.0162	0.0158	0.0387	0.0017	0.0456	0.0501	0.1098	0.0037	0.0473	0.1007	0.0126	0.0151	0.0025	0.0024	0.0185	0.0136	0.1243	0.0358	0.1243	0.0485	0.0033
20	rs2294552	8454206	0.79	0.487570276707753	0.76	1.52086998948804	0.124925998621907	0.125593537459367	0.0058	0.0078	0.0792	0.011	0.0595	0.0163	0.0155	0.0386	0.0019	0.0457	0.0503	0.1089	0.0041	0.0478	0.0992	0.0126	0.0151	0.0026	0.0025	0.0193	0.0142	0.1251	0.0359	0.1232	0.0491	0.0032
20	rs2327069	8463931	0.8	0.433874260405774	0.76	1.52086998948804	0.0966275591275397	0.120232232063049	0.0059	0.008	0.0787	0.0109	0.0591	0.0165	0.0153	0.0386	0.002	0.0451	0.0498	0.1095	0.0043	0.0477	0.0991	0.0128	0.0149	0.0028	0.0028	0.0195	0.0144	0.1249	0.0361	0.123	0.0493	0.0033
20	rs6108141	8465542	0.8	0.433874260405774	0.76	1.52086998948804	0.0975124257499888	0.123385683898008	0.0059	0.008	0.0787	0.0109	0.059	0.0165	0.0153	0.0386	0.002	0.0451	0.0498	0.1095	0.0043	0.0477	0.0991	0.0128	0.0149	0.0028	0.0028	0.0195	0.0144	0.1249	0.0361	0.123	0.0493	0.0033
20	rs6055855	8472469	0.8	0.433874260405774	0.76	1.52086998948804	0.105332008126147	0.152621024875718	0.0059	0.008	0.0786	0.0108	0.0591	0.0165	0.0153	0.0387	0.002	0.045	0.0497	0.1096	0.0043	0.0478	0.099	0.0127	0.0149	0.0029	0.0029	0.0195	0.0144	0.1252	0.0362	0.1227	0.0493	0.0034
20	rs6086474	8484881	0.8	0.433874260405774	0.76	1.52086998948804	0.094052852305962	0.131582166510464	0.0063	0.008	0.0785	0.0109	0.0587	0.0168	0.0155	0.0388	0.002	0.0446	0.0494	0.1098	0.0044	0.0474	0.099	0.0127	0.0149	0.003	0.003	0.0194	0.0143	0.1255	0.0364	0.1225	0.0491	0.0035
20	rs118112253	8486216	0.8	0.433874260405774	0.77	1.42140104222308	0.092524086539792	0.181384203457618	0.0063	0.008	0.0785	0.0109	0.0586	0.0168	0.0155	0.0388	0.002	0.0446	0.0494	0.1099	0.0044	0.0472	0.099	0.0127	0.0149	0.003	0.003	0.0194	0.0143	0.1254	0.0364	0.1225	0.0491	0.0034
20	rs6140629	8488087	0.8	0.433874260405774	0.77	1.42140104222308	0.0863314808606199	0.173259675658703	0.0063	0.008	0.0786	0.0109	0.0585	0.0168	0.0155	0.0389	0.002	0.0445	0.0494	0.1101	0.0044	0.0471	0.0991	0.0126	0.015	0.003	0.003	0.0193	0.0144	0.1253	0.0364	0.1225	0.0491	0.0033
20	rs6118219	8490370	0.8	0.433874260405774	0.77	1.42140104222308	0.0885800941111959	0.231597408969271	0.0063	0.008	0.0786	0.0109	0.0583	0.0168	0.0155	0.0389	0.0021	0.0445	0.0493	0.1102	0.0045	0.0469	0.0991	0.0127	0.015	0.003	0.003	0.0194	0.0144	0.1251	0.0364	0.1225	0.0491	0.0032
20	rs17363289	8492872	0.8	0.433874260405774	0.78	1.32595579198345	0.0864724122261341	0.246891155610143	0.0063	0.0079	0.0787	0.011	0.0583	0.0169	0.0155	0.0389	0.0021	0.0443	0.0494	0.1105	0.0044	0.0469	0.0989	0.0128	0.0152	0.003	0.003	0.0195	0.0146	0.125	0.0364	0.1223	0.0491	0.0029
20	rs58294166	8495551	0.8	0.433874260405774	0.78	1.32595579198345	0.0106886035996259	0.157020324167368	0.0071	0.0072	0.0795	0.0124	0.0572	0.0184	0.0165	0.0396	0.0027	0.0438	0.0499	0.1085	0.005	0.0468	0.0972	0.0145	0.0172	0.0047	0.004	0.021	0.0171	0.1187	0.0373	0.1159	0.0484	0.0033
20	rs2423359	8496388	0.8	0.433874260405774	0.78	1.32595579198345	0.0108524167834261	0.11112755530908	0.0071	0.0072	0.0795	0.0123	0.0572	0.0185	0.0165	0.0394	0.0027	0.0439	0.0499	0.1084	0.005	0.0466	0.0972	0.0146	0.0172	0.0047	0.004	0.0211	0.0171	0.1185	0.0377	0.1159	0.0485	0.0033
20	rs6055878	8498898	0.8	0.433874260405774	0.79	1.23450020912344	0.0108304664828635	0.119709645627486	0.0073	0.0073	0.079	0.0124	0.057	0.0183	0.0163	0.0393	0.0028	0.044	0.0499	0.1086	0.005	0.0466	0.0973	0.0147	0.017	0.0049	0.004	0.021	0.0169	0.1184	0.0379	0.1156	0.0485	0.0035
20	rs6118228	8504289	0.79	0.487570276707753	0.79	1.23450020912344	0.0149835898375724	0.115474138660611	0.0075	0.0076	0.0785	0.0124	0.0575	0.0182	0.0162	0.0393	0.0029	0.0441	0.05	0.1084	0.0052	0.0462	0.0973	0.015	0.0171	0.0051	0.0042	0.0212	0.017	0.1179	0.0385	0.1148	0.0484	0.0036
20	rs73598282	8508498	0.79	0.487570276707753	0.79	1.23450020912344	0.015180156461181	0.133027529911628	0.0075	0.0076	0.0784	0.0124	0.0576	0.0183	0.0162	0.0393	0.0029	0.0441	0.0499	0.1083	0.0058	0.0461	0.0974	0.0151	0.0171	0.0052	0.0042	0.0213	0.017	0.118	0.0384	0.1144	0.048	0.0037
20	rs2064272	8512967	0.79	0.487570276707753	0.78	1.32595579198345	0.0191279708679819	0.12347371658038	0.0075	0.0076	0.0782	0.0125	0.0577	0.0184	0.0162	0.0393	0.003	0.044	0.0499	0.1081	0.0059	0.0459	0.0973	0.0152	0.0171	0.0052	0.0043	0.0215	0.017	0.1178	0.0385	0.1142	0.048	0.0037
20	rs2423365	8517272	0.8	0.433874260405774	0.79	1.23450020912344	0.0195237040036984	0.120319413142363	0.0075	0.0074	0.0779	0.0124	0.0578	0.0184	0.0162	0.0393	0.003	0.0438	0.0499	0.108	0.0061	0.0458	0.0975	0.0153	0.0173	0.0053	0.0043	0.0217	0.0172	0.1179	0.0384	0.1142	0.0477	0.0038
20	rs2179441	8517895	0.8	0.433874260405774	0.79	1.23450020912344	0.0206315852609915	0.119014199330991	0.0075	0.0074	0.0778	0.0124	0.0578	0.0185	0.0162	0.0392	0.003	0.0438	0.0498	0.1081	0.0061	0.0458	0.0974	0.0153	0.0173	0.0053	0.0044	0.0217	0.0172	0.118	0.0384	0.1142	0.0476	0.0038
20	rs3817879	8522921	0.8	0.433874260405774	0.79	1.23450020912344	0.0202544524126909	0.122857982015617	0.0078	0.0074	0.0771	0.0125	0.058	0.0185	0.016	0.039	0.0031	0.0433	0.0496	0.1082	0.0063	0.0455	0.0976	0.0154	0.0175	0.0054	0.0045	0.0215	0.0172	0.1189	0.0386	0.114	0.0473	0.0039
20	rs6077376	8523837	0.8	0.433874260405774	0.79	1.23450020912344	0.019506744074049	0.127192227947889	0.0078	0.0073	0.077	0.0125	0.058	0.0185	0.0159	0.039	0.0031	0.0432	0.0496	0.1083	0.0064	0.0455	0.0976	0.0154	0.0176	0.0054	0.0045	0.0214	0.0172	0.1191	0.0386	0.114	0.0472	0.0039
20	rs11087808	8525454	0.8	0.433874260405774	0.8	1.14699780192835	0.0177215504798999	0.123297674736775	0.0078	0.0074	0.0768	0.0125	0.058	0.0186	0.0159	0.0389	0.0031	0.0431	0.0496	0.1085	0.0061	0.0454	0.0977	0.0153	0.0176	0.0054	0.0045	0.0214	0.0173	0.1193	0.0384	0.114	0.047	0.0039
20	rs6086493	8527885	0.8	0.433874260405774	0.8	1.14699780192835	0.0336447687434897	0.238208322460195	0.008	0.0078	0.0734	0.0118	0.0598	0.0173	0.0169	0.0372	0.0046	0.0427	0.0519	0.1053	0.0076	0.0445	0.0996	0.0156	0.0174	0.0065	0.0049	0.0208	0.0178	0.1188	0.0388	0.1126	0.0467	0.0054
20	rs2206423	8528408	0.8	0.433874260405774	0.8	1.14699780192835	0.038400132210553	0.235115774492863	0.0079	0.0078	0.0734	0.0118	0.06	0.0173	0.0171	0.0371	0.0046	0.0426	0.0519	0.1049	0.0077	0.0442	0.0996	0.016	0.0175	0.0065	0.0049	0.0208	0.0179	0.1186	0.0387	0.1128	0.0466	0.0055
20	rs77765355	8533268	0.81	0.384295662080596	0.8	1.14699780192835	0.0606551731303889	0.253750074403435	0.0078	0.0078	0.0741	0.0119	0.0597	0.0173	0.0173	0.0367	0.0048	0.0426	0.0521	0.104	0.0079	0.0436	0.1	0.0159	0.0179	0.0065	0.005	0.0208	0.0182	0.1171	0.0385	0.1143	0.0463	0.0058
20	rs4816069	8534355	0.81	0.384295662080596	0.8	1.14699780192835	0.0667855101930088	0.279202439070719	0.0078	0.0078	0.0741	0.0119	0.0597	0.0173	0.0173	0.0367	0.0048	0.0426	0.0521	0.104	0.0079	0.0436	0.1	0.0159	0.0179	0.0065	0.005	0.0208	0.0183	0.1171	0.0385	0.1144	0.0463	0.0058
20	rs73076112	8538575	0.81	0.384295662080596	0.8	1.14699780192835	0.067104254206207	0.267069877555314	0.0078	0.0078	0.0743	0.012	0.0597	0.0172	0.0171	0.0367	0.0048	0.0425	0.0521	0.1041	0.0079	0.0435	0.0999	0.0158	0.0178	0.0065	0.005	0.0208	0.0183	0.1171	0.0385	0.1147	0.0463	0.0058
20	rs6140637	8541992	0.81	0.384295662080596	0.8	1.14699780192835	0.0863080065205623	0.269137879817265	0.0078	0.0078	0.0744	0.0121	0.0597	0.0171	0.017	0.0367	0.0048	0.0426	0.0522	0.1042	0.0079	0.0434	0.0999	0.0157	0.0178	0.0065	0.005	0.0208	0.0184	0.117	0.0385	0.115	0.0462	0.0058
20	rs117704944	8543000	0.81	0.384295662080596	0.8	1.14699780192835	0.103743211210399	0.265693967193314	0.0075	0.0078	0.0745	0.0121	0.0597	0.0173	0.017	0.0367	0.0048	0.0425	0.0523	0.1042	0.0079	0.0435	0.0996	0.0157	0.0177	0.0065	0.005	0.0208	0.0184	0.117	0.0385	0.1149	0.0463	0.006
20	rs6055904	8547043	0.8	0.433874260405774	0.8	1.14699780192835	0.121498108125075	0.275603154425905	0.0075	0.0078	0.0746	0.0121	0.0597	0.0173	0.017	0.0367	0.0048	0.0425	0.0523	0.1041	0.0079	0.0435	0.0996	0.0157	0.0177	0.0065	0.005	0.0208	0.0184	0.117	0.0385	0.1148	0.0464	0.006
20	rs6118252	8547496	0.8	0.433874260405774	0.8	1.14699780192835	0.124188663068277	0.275139778890467	0.0075	0.0078	0.0746	0.0121	0.0597	0.0173	0.017	0.0368	0.0048	0.0425	0.0522	0.1041	0.0079	0.0435	0.0996	0.0157	0.0177	0.0065	0.005	0.0208	0.0184	0.117	0.0385	0.1148	0.0464	0.006
20	rs6039197	8547958	0.8	0.433874260405774	0.8	1.14699780192835	0.127542548363191	0.27990073074286	0.0075	0.0078	0.0746	0.0121	0.0597	0.0173	0.017	0.0369	0.0048	0.0425	0.0522	0.104	0.0079	0.0435	0.0996	0.0157	0.0177	0.0065	0.005	0.0208	0.0184	0.117	0.0385	0.1148	0.0464	0.006
20	rs6086504	8549393	0.8	0.433874260405774	0.8	1.14699780192835	0.139599087895621	0.28691292025268	0.0075	0.0078	0.0746	0.012	0.0597	0.0173	0.017	0.0372	0.0048	0.0425	0.052	0.1039	0.008	0.0435	0.0995	0.0157	0.0177	0.0065	0.005	0.0208	0.0183	0.1171	0.0387	0.1146	0.0465	0.0061
20	rs76639967	8553271	0.8	0.433874260405774	0.8	1.14699780192835	0.118128225712375	0.273635470644432	0.0075	0.0078	0.0746	0.012	0.0597	0.0173	0.017	0.0371	0.0048	0.0425	0.052	0.1039	0.008	0.0435	0.0995	0.0157	0.0177	0.0065	0.005	0.0207	0.0183	0.117	0.0387	0.1147	0.0468	0.0061
20	rs6055910	8553750	0.8	0.433874260405774	0.79	1.23450020912344	0.112224734154206	0.276530625869637	0.0075	0.0078	0.0746	0.012	0.0595	0.0173	0.017	0.0371	0.0048	0.0425	0.0523	0.1038	0.0081	0.0435	0.0995	0.0157	0.0177	0.0066	0.005	0.0207	0.0182	0.1169	0.0386	0.1148	0.0466	0.0061
20	rs116844898	8555683	0.82	0.338707801994422	0.79	1.23450020912344	0.117188213724341	0.308741294732316	0.0073	0.0082	0.0756	0.0118	0.0594	0.0163	0.0159	0.0372	0.0047	0.041	0.0528	0.1054	0.0078	0.0418	0.1006	0.0148	0.0168	0.006	0.0048	0.0204	0.0196	0.1169	0.038	0.1163	0.0487	0.0059
20	rs6055912	8556693	0.82	0.338707801994422	0.79	1.23450020912344	0.139314914678692	0.314393386162258	0.0073	0.0084	0.0762	0.0116	0.0593	0.0157	0.0153	0.0374	0.0046	0.0402	0.0531	0.1062	0.0077	0.0409	0.1011	0.0144	0.0163	0.0058	0.0048	0.0201	0.0204	0.1169	0.0376	0.117	0.0499	0.0058
20	rs77150572	8558662	0.82	0.338707801994422	0.79	1.23450020912344	0.151383407617269	0.331897422196651	0.0072	0.0086	0.0761	0.0117	0.0596	0.0156	0.0152	0.0375	0.0047	0.0401	0.0531	0.1061	0.0077	0.0408	0.1014	0.0143	0.0162	0.0057	0.0047	0.0201	0.0205	0.1165	0.0376	0.1171	0.0499	0.0058
20	rs73897137	8562647	0.82	0.338707801994422	0.79	1.23450020912344	0.261787453548312	0.442328836132061	0.0072	0.0088	0.076	0.0118	0.0599	0.0156	0.0151	0.0376	0.0048	0.0401	0.0533	0.106	0.0077	0.0409	0.1015	0.0143	0.0161	0.0057	0.0047	0.0201	0.0207	0.1162	0.0376	0.117	0.0501	0.0059
20	rs6055921	8563139	0.82	0.338707801994422	0.79	1.23450020912344	0.270924581630825	0.463431723938066	0.0072	0.0088	0.076	0.0118	0.0599	0.0156	0.0151	0.0376	0.0048	0.0401	0.0533	0.106	0.0076	0.0409	0.1015	0.0143	0.0161	0.0057	0.0047	0.0201	0.0206	0.1163	0.0376	0.1171	0.0501	0.0059
20	rs6108159	8565782	0.83	0.29697514221559	0.79	1.23450020912344	0.27569640505353	0.437689575104006	0.0071	0.0089	0.0759	0.0118	0.0602	0.0154	0.0149	0.0376	0.0048	0.04	0.0534	0.1058	0.0074	0.0407	0.1015	0.0141	0.0159	0.0056	0.0047	0.0201	0.0208	0.1171	0.0376	0.1173	0.0501	0.0058
20	rs67607767	8571275	0.83	0.29697514221559	0.79	1.23450020912344	0.232971827628249	0.383072416048527	0.007	0.0089	0.0752	0.0116	0.0604	0.0153	0.0147	0.0375	0.0045	0.0398	0.0531	0.1073	0.0071	0.0407	0.1031	0.014	0.0155	0.0055	0.0045	0.0199	0.0209	0.1176	0.0372	0.1174	0.0501	0.0056
20	rs6039206	8575671	0.83	0.29697514221559	0.79	1.23450020912344	0.239172749817992	0.358913981861686	0.007	0.0089	0.0749	0.0115	0.0604	0.0151	0.0146	0.0374	0.0044	0.0398	0.0531	0.1078	0.0071	0.0408	0.1034	0.0138	0.0155	0.0054	0.0044	0.0198	0.021	0.1177	0.037	0.1174	0.0508	0.0057
20	rs4813865	8582403	0.83	0.29697514221559	0.79	1.23450020912344	0.273977081962479	0.294450550902146	0.0068	0.0088	0.0745	0.0114	0.0602	0.015	0.0145	0.0376	0.004	0.0396	0.053	0.1089	0.007	0.0407	0.1039	0.0136	0.0154	0.0052	0.0043	0.0197	0.021	0.1179	0.0368	0.1178	0.0514	0.0056
20	rs6108161	8587662	0.84	0.258953137461488	0.79	1.23450020912344	0.31673262309883	0.340876181357564	0.0068	0.0087	0.0746	0.0114	0.0601	0.0149	0.0144	0.0382	0.0038	0.0399	0.0527	0.1093	0.007	0.0406	0.104	0.0131	0.0151	0.0052	0.0043	0.0196	0.0209	0.1181	0.0369	0.1179	0.0518	0.0056
20	rs6039208	8588762	0.84	0.258953137461488	0.79	1.23450020912344	0.309163541728761	0.329205221808356	0.0068	0.0087	0.0746	0.0114	0.0601	0.0149	0.0144	0.0382	0.0037	0.04	0.0527	0.1093	0.007	0.0406	0.1039	0.0131	0.0151	0.0052	0.0043	0.0196	0.0208	0.1181	0.0369	0.1178	0.0519	0.0056
20	rs73597519	8601078	0.84	0.258953137461488	0.79	1.23450020912344	0.189932004414111	0.283400194839941	0.0067	0.0086	0.0749	0.0116	0.0602	0.0151	0.0141	0.0382	0.0036	0.0401	0.0525	0.1094	0.0068	0.0407	0.1043	0.0127	0.0148	0.0051	0.0042	0.0196	0.0208	0.1187	0.0368	0.1176	0.0521	0.0054
20	rs17365739	8601707	0.84	0.258953137461488	0.78	1.32595579198345	0.185646420345858	0.262149802672913	0.0067	0.0086	0.075	0.0116	0.0602	0.0153	0.014	0.0382	0.0036	0.0402	0.0524	0.1095	0.0067	0.0407	0.1042	0.0127	0.0145	0.005	0.0042	0.0196	0.0208	0.119	0.0367	0.1174	0.0523	0.0054
20	rs117917768	8604138	0.86	0.193417951625055	0.78	1.32595579198345	0.0570148922423566	0.150532852689932	0.0065	0.0088	0.0766	0.0114	0.0604	0.0149	0.0132	0.0361	0.0029	0.0407	0.0514	0.1126	0.0054	0.0425	0.1061	0.011	0.0134	0.004	0.0038	0.0194	0.0216	0.1239	0.0345	0.1156	0.0531	0.0046
20	rs8126070	8605304	0.86	0.193417951625055	0.78	1.32595579198345	0.063037754687477	0.159140027848149	0.0065	0.0088	0.0766	0.0114	0.0604	0.0149	0.0132	0.0358	0.0029	0.0407	0.0515	0.1126	0.0053	0.0425	0.1062	0.011	0.0134	0.004	0.0038	0.0194	0.0217	0.1243	0.0345	0.1156	0.0532	0.0046
20	rs1535067	8607333	0.86	0.193417951625055	0.78	1.32595579198345	0.081671900909379	0.163604553338375	0.0064	0.0088	0.0766	0.0114	0.0604	0.0149	0.0132	0.0358	0.0029	0.0408	0.0516	0.1126	0.0053	0.0426	0.1062	0.011	0.0134	0.0039	0.0038	0.0194	0.0217	0.1244	0.0345	0.1156	0.0532	0.0046
20	rs6133595	8608779	0.86	0.193417951625055	0.78	1.32595579198345	0.0860734865366796	0.159816591465539	0.0064	0.0088	0.0765	0.0114	0.0604	0.0149	0.0132	0.0358	0.0029	0.0408	0.0516	0.1127	0.0053	0.0426	0.1062	0.011	0.0134	0.0039	0.0038	0.0194	0.0217	0.1244	0.0345	0.1156	0.0533	0.0046
20	rs79842475	8613204	0.86	0.193417951625055	0.78	1.32595579198345	0.0961241930378663	0.174455164014898	0.0064	0.0089	0.0764	0.0113	0.0605	0.0149	0.0131	0.0358	0.0029	0.0408	0.0516	0.1127	0.0053	0.0425	0.1061	0.0109	0.0134	0.0039	0.0038	0.0194	0.0217	0.1244	0.0345	0.1156	0.0535	0.0046
20	rs6055959	8614681	0.86	0.193417951625055	0.78	1.32595579198345	0.0987597506232139	0.17976918329865	0.0064	0.0089	0.0764	0.0113	0.0605	0.0148	0.0131	0.0358	0.0029	0.0408	0.0517	0.1127	0.0053	0.0425	0.1061	0.0109	0.0134	0.0039	0.0038	0.0193	0.0217	0.1244	0.0345	0.1156	0.0535	0.0046
20	rs2207069	8620581	0.86	0.193417951625055	0.78	1.32595579198345	0.0968798616220483	0.172464271924578	0.0064	0.009	0.0764	0.0113	0.0604	0.0148	0.0132	0.0361	0.0029	0.0409	0.0519	0.1128	0.0053	0.0424	0.1058	0.0109	0.0133	0.0038	0.0038	0.0194	0.0218	0.1244	0.0346	0.1156	0.0532	0.0046
20	rs6055971	8627642	0.86	0.193417951625055	0.78	1.32595579198345	0.096652770788914	0.170679278220969	0.0063	0.0091	0.0764	0.0113	0.0604	0.0148	0.0132	0.0361	0.0029	0.041	0.0519	0.1128	0.0053	0.0423	0.1057	0.0109	0.0133	0.0038	0.0038	0.0194	0.0218	0.1244	0.0346	0.1157	0.0533	0.0045
20	rs41308635	8632727	0.86	0.193417951625055	0.79	1.23450020912344	0.0835895064009665	0.17196779159252	0.0063	0.0092	0.0763	0.0113	0.0602	0.0148	0.0131	0.036	0.0029	0.0414	0.0516	0.1127	0.0051	0.0421	0.1056	0.0109	0.0131	0.0038	0.0037	0.0194	0.0219	0.1248	0.0348	0.1157	0.0535	0.0045
20	rs73076200	8633950	0.86	0.193417951625055	0.8	1.14699780192835	0.0883654912940199	0.191383517578088	0.0062	0.0092	0.0763	0.0113	0.0601	0.0148	0.0132	0.036	0.0029	0.0412	0.0516	0.1127	0.0051	0.042	0.1058	0.0109	0.0131	0.0039	0.0037	0.0194	0.0219	0.125	0.0347	0.1158	0.0536	0.0045
20	rs74596229	8635914	0.86	0.193417951625055	0.8	1.14699780192835	0.0788930423661574	0.187177849683327	0.0062	0.0093	0.0762	0.0113	0.0599	0.0148	0.0132	0.0359	0.0028	0.0414	0.0514	0.1126	0.005	0.0418	0.1056	0.0109	0.013	0.0038	0.0037	0.0194	0.022	0.1255	0.0348	0.1159	0.0538	0.0044
20	rs2235945	8638817	0.87	0.165571370278195	0.8	1.14699780192835	0.0750329787075781	0.189533211808396	0.0061	0.0096	0.0758	0.0115	0.0589	0.015	0.0132	0.0356	0.0028	0.0421	0.0508	0.1122	0.0047	0.0409	0.1053	0.011	0.0126	0.0038	0.0036	0.0196	0.0223	0.1268	0.0353	0.1162	0.0546	0.0042
20	rs6118286	8641640	0.87	0.165571370278195	0.8	1.14699780192835	0.0707588360801704	0.176754473406879	0.0061	0.0096	0.076	0.0116	0.0588	0.0149	0.0131	0.0355	0.0028	0.0426	0.0505	0.1118	0.0046	0.0407	0.1053	0.011	0.0125	0.0038	0.0036	0.0198	0.0225	0.127	0.0356	0.1163	0.0546	0.0041
20	rs76102005	8642337	0.87	0.165571370278195	0.8	1.14699780192835	0.0683891792337761	0.177757419773831	0.0061	0.0096	0.0761	0.0115	0.0587	0.0149	0.0131	0.0355	0.0028	0.0429	0.0504	0.1117	0.0046	0.0407	0.1053	0.011	0.0125	0.0038	0.0036	0.0198	0.0225	0.127	0.0356	0.1164	0.0546	0.0041
20	rs73078020	8646928	0.87	0.165571370278195	0.8	1.14699780192835	0.0681268888012685	0.180071620677622	0.0061	0.0096	0.0762	0.0115	0.0587	0.0149	0.013	0.0355	0.0028	0.043	0.0504	0.1117	0.0046	0.0407	0.1054	0.011	0.0124	0.0038	0.0036	0.0198	0.0225	0.127	0.0356	0.1165	0.0546	0.0041
20	rs61354148	8649469	0.87	0.165571370278195	0.8	1.14699780192835	0.0662894602096979	0.183917591988687	0.0061	0.0096	0.0762	0.0115	0.0586	0.0148	0.013	0.0355	0.0028	0.0429	0.0503	0.1117	0.0046	0.0406	0.1054	0.011	0.0124	0.0038	0.0036	0.0199	0.0224	0.127	0.0356	0.1165	0.0546	0.0041
20	rs34161690	8652024	0.87	0.165571370278195	0.8	1.14699780192835	0.0615368311329106	0.173259675658703	0.0061	0.0096	0.0762	0.0115	0.0586	0.0148	0.013	0.0355	0.0028	0.0429	0.0503	0.1117	0.0046	0.0406	0.1054	0.011	0.0124	0.0038	0.0036	0.0199	0.0224	0.127	0.0357	0.1165	0.0545	0.0041
20	rs6140680	8652327	0.87	0.165571370278195	0.8	1.14699780192835	0.0618578012696603	0.173458725360656	0.0061	0.0096	0.0762	0.0115	0.0586	0.0148	0.013	0.0355	0.0028	0.0429	0.0503	0.1117	0.0046	0.0406	0.1054	0.011	0.0124	0.0038	0.0036	0.0199	0.0224	0.127	0.0357	0.1165	0.0545	0.0041
20	rs77418839	8652843	0.87	0.165571370278195	0.8	1.14699780192835	0.0603755613601403	0.169888028207059	0.0061	0.0096	0.0762	0.0115	0.0586	0.0148	0.013	0.0355	0.0028	0.0429	0.0503	0.1117	0.0046	0.0406	0.1054	0.011	0.0124	0.0038	0.0036	0.0199	0.0224	0.127	0.0357	0.1165	0.0545	0.0041
20	rs112747763	8663393	0.88	0.140769569262351	0.8	1.14699780192835	0.055206681212623	0.170877291106664	0.0061	0.0098	0.0756	0.0114	0.0579	0.0142	0.013	0.0355	0.0028	0.0437	0.0502	0.1133	0.0047	0.0405	0.1045	0.0112	0.012	0.0038	0.0035	0.02	0.0222	0.1278	0.0353	0.1165	0.0549	0.0041
20	rs2273190	8665793	0.89	0.118826527661215	0.8	1.14699780192835	0.0592288851743001	0.197595008161141	0.0059	0.0098	0.0743	0.0114	0.0559	0.0131	0.0131	0.0346	0.0028	0.0448	0.0502	0.117	0.0051	0.0406	0.1033	0.0119	0.0115	0.0039	0.0033	0.0199	0.0218	0.1294	0.0348	0.1163	0.0554	0.004
20	rs6056019	8670868	0.89	0.118826527661215	0.8	1.14699780192835	0.0625411454256271	0.175653502228685	0.0059	0.0098	0.0742	0.0114	0.0558	0.0131	0.0132	0.0345	0.0028	0.0449	0.0502	0.1172	0.0051	0.0406	0.1032	0.012	0.0115	0.004	0.0033	0.0199	0.0218	0.1294	0.0348	0.1163	0.0555	0.004
20	rs6056028	8678875	0.89	0.118826527661215	0.8	1.14699780192835	0.0693021969995052	0.165755119893042	0.0059	0.0098	0.0743	0.0114	0.0558	0.0131	0.0133	0.0344	0.0028	0.045	0.0501	0.1173	0.0051	0.0405	0.1032	0.012	0.0115	0.004	0.0033	0.0198	0.022	0.1294	0.0347	0.1163	0.0555	0.004
20	rs77714024	8679442	0.89	0.118826527661215	0.8	1.14699780192835	0.0693429590759949	0.165265487847853	0.0059	0.0098	0.0743	0.0114	0.0558	0.0131	0.0133	0.0344	0.0028	0.045	0.0501	0.1173	0.0051	0.0405	0.1032	0.012	0.0115	0.004	0.0033	0.0198	0.022	0.1294	0.0347	0.1163	0.0555	0.004
20	rs16995121	8684506	0.89	0.118826527661215	0.8	1.14699780192835	0.0721933933093404	0.152906573377713	0.0059	0.0098	0.0744	0.0114	0.0558	0.0131	0.0133	0.0344	0.0028	0.0451	0.0501	0.1173	0.0051	0.0405	0.1032	0.012	0.0115	0.004	0.0033	0.0197	0.0218	0.1294	0.0347	0.1163	0.0555	0.004
20	rs761562	8686438	0.89	0.118826527661215	0.8	1.14699780192835	0.0719634411750086	0.153097045109159	0.0059	0.0098	0.0744	0.0114	0.0558	0.0131	0.0133	0.0344	0.0028	0.0451	0.0501	0.1173	0.0051	0.0405	0.1032	0.012	0.0115	0.004	0.0033	0.0197	0.0218	0.1294	0.0347	0.1163	0.0555	0.004
20	rs2076687	8697457	0.89	0.118826527661215	0.8	1.14699780192835	0.0677246500481653	0.187791323970311	0.0059	0.0098	0.0743	0.0114	0.0556	0.0131	0.0134	0.0347	0.0028	0.0451	0.05	0.1175	0.0051	0.0404	0.1029	0.0122	0.0114	0.004	0.0033	0.0197	0.0218	0.1294	0.0348	0.1164	0.0555	0.004
20	rs6056036	8701156	0.89	0.118826527661215	0.8	1.14699780192835	0.0992204484311154	0.203557499282664	0.006	0.0102	0.0739	0.012	0.0545	0.0133	0.0136	0.0349	0.0026	0.0453	0.0492	0.1184	0.0053	0.0396	0.1018	0.013	0.0111	0.0037	0.0033	0.0195	0.0215	0.1311	0.035	0.1166	0.0554	0.0037
20	rs55775700	8701265	0.89	0.118826527661215	0.8	1.14699780192835	0.101154486242336	0.188610353570671	0.0061	0.0103	0.0738	0.012	0.0543	0.0133	0.0136	0.0347	0.0026	0.0453	0.0491	0.1184	0.0053	0.0395	0.1017	0.0131	0.0111	0.0036	0.0033	0.0194	0.0215	0.1316	0.035	0.1167	0.0553	0.0037
20	rs6086564	8703252	0.9	0.0995502148251544	0.81	1.06340942734078	0.109751491833966	0.162435690875087	0.0063	0.0102	0.0729	0.0124	0.053	0.0137	0.0137	0.034	0.0025	0.0447	0.0488	0.1216	0.005	0.0389	0.1009	0.0131	0.0109	0.0033	0.0031	0.0193	0.0211	0.1349	0.0343	0.1164	0.0555	0.0036
20	rs57905460	8703979	0.9	0.0995502148251544	0.81	1.06340942734078	0.11027078844304	0.142284369371962	0.0063	0.0102	0.0729	0.0124	0.053	0.0137	0.0137	0.0339	0.0025	0.0447	0.0488	0.1217	0.005	0.039	0.1009	0.0131	0.0109	0.0033	0.0031	0.0193	0.0211	0.135	0.0343	0.1164	0.0555	0.0036
20	rs6056044	8706940	0.9	0.0995502148251544	0.81	1.06340942734078	0.13049521473454	0.120581099093761	0.0064	0.0101	0.0723	0.0127	0.0518	0.0137	0.0133	0.0332	0.0025	0.0441	0.0491	0.1236	0.0048	0.0388	0.1003	0.0134	0.0108	0.0031	0.003	0.0196	0.0213	0.1367	0.0336	0.1167	0.0559	0.0035
20	rs73081932	8707456	0.9	0.0995502148251544	0.81	1.06340942734078	0.167582951220631	0.127014223747842	0.0064	0.0102	0.0721	0.0128	0.0512	0.0136	0.0132	0.0331	0.0024	0.0436	0.0495	0.1247	0.0047	0.0388	0.1001	0.0135	0.0107	0.0029	0.0028	0.0196	0.0213	0.1378	0.0334	0.1162	0.056	0.0034
20	rs73081941	8711574	0.9	0.0995502148251544	0.82	0.983693090035176	0.209991130940648	0.245548891923571	0.0064	0.0103	0.0719	0.013	0.0505	0.0136	0.013	0.0331	0.0024	0.0429	0.0499	0.126	0.0046	0.0389	0.0997	0.0136	0.0106	0.0026	0.0027	0.0197	0.0215	0.1393	0.0332	0.1156	0.0562	0.0033
20	rs2179474	8722574	0.9	0.0995502148251544	0.82	0.983693090035176	0.225024608825048	0.250032123118875	0.0064	0.0105	0.0721	0.013	0.0503	0.0134	0.013	0.0331	0.0023	0.0426	0.0497	0.1261	0.0045	0.039	0.0997	0.0136	0.0105	0.0025	0.0026	0.0198	0.0215	0.1396	0.0333	0.1156	0.0562	0.0033
20	rs6140705	8727504	0.9	0.0995502148251544	0.81	1.06340942734078	0.229294540674451	0.136574902417033	0.0064	0.0105	0.0721	0.0129	0.0502	0.0134	0.013	0.0331	0.0023	0.0425	0.0497	0.1262	0.0045	0.0391	0.0997	0.0137	0.0105	0.0024	0.0026	0.0198	0.0216	0.1398	0.0333	0.1157	0.056	0.0032
20	rs117514441	8729914	0.9	0.0995502148251544	0.82	0.983693090035176	0.229462899115883	0.139418965422026	0.0064	0.0105	0.0721	0.0129	0.0502	0.0134	0.013	0.0332	0.0023	0.0425	0.0497	0.1262	0.0045	0.0391	0.0997	0.0137	0.0105	0.0024	0.0026	0.0198	0.0216	0.1399	0.0333	0.1157	0.056	0.0033
20	rs17446965	8730775	0.9	0.0995502148251544	0.82	0.983693090035176	0.228789877370252	0.13960318846122	0.0064	0.0105	0.0721	0.0129	0.0502	0.0134	0.013	0.0332	0.0023	0.0425	0.0497	0.1262	0.0045	0.0391	0.0997	0.0137	0.0105	0.0024	0.0026	0.0198	0.0216	0.1399	0.0333	0.1157	0.056	0.0033
20	rs11698377	8732730	0.9	0.0995502148251544	0.82	0.983693090035176	0.231361662447475	0.110704851781014	0.0064	0.0106	0.0722	0.013	0.0501	0.0134	0.013	0.0332	0.0023	0.0425	0.0498	0.1262	0.0045	0.0392	0.0997	0.0137	0.0105	0.0024	0.0026	0.0198	0.0216	0.1398	0.0333	0.1156	0.0559	0.0033
20	rs6056066	8738169	0.9	0.0995502148251544	0.82	0.983693090035176	0.228663808117242	0.108852299542982	0.0064	0.0106	0.0721	0.013	0.05	0.0134	0.013	0.0332	0.0023	0.0425	0.0498	0.1262	0.0045	0.0393	0.0997	0.0137	0.0105	0.0024	0.0027	0.0198	0.0216	0.1398	0.0334	0.1155	0.0558	0.0033
20	rs73083916	8747284	0.9	0.0995502148251544	0.82	0.983693090035176	0.229420803068019	0.113762026395592	0.0064	0.0106	0.0721	0.013	0.0499	0.0134	0.013	0.0332	0.0023	0.0425	0.0498	0.1262	0.0045	0.0393	0.0997	0.0137	0.0106	0.0025	0.0027	0.0198	0.0216	0.1398	0.0334	0.1154	0.0558	0.0033
20	rs1014828	8751150	0.9	0.0995502148251544	0.82	0.983693090035176	0.230263539382598	0.109272280801697	0.0064	0.0106	0.0721	0.0131	0.0499	0.0134	0.013	0.0332	0.0023	0.0426	0.0498	0.1262	0.0046	0.0393	0.0997	0.0137	0.0106	0.0025	0.0027	0.0198	0.0216	0.1398	0.0334	0.1153	0.0558	0.0034
20	rs117314807	8759396	0.9	0.0995502148251544	0.82	0.983693090035176	0.234119655288797	0.0978316186615012	0.0064	0.0106	0.0721	0.0131	0.0498	0.0133	0.0131	0.0333	0.0022	0.0426	0.0498	0.1262	0.0046	0.0394	0.0996	0.0138	0.0106	0.0025	0.0027	0.0198	0.0216	0.1398	0.0335	0.115	0.0558	0.0034
20	rs117954711	8761459	0.9	0.0995502148251544	0.79	1.23450020912344	0.235783145567469	0.0965464935360461	0.0064	0.0106	0.0721	0.0131	0.0498	0.0133	0.0131	0.0333	0.0022	0.0426	0.0498	0.1262	0.0046	0.0395	0.0995	0.0138	0.0107	0.0025	0.0026	0.0198	0.0216	0.1397	0.0336	0.1149	0.0559	0.0034
20	rs6086594	8764395	0.9	0.0995502148251544	0.78	1.32595579198345	0.236339090833451	0.096306275913502	0.0064	0.0106	0.072	0.0132	0.0497	0.0133	0.0131	0.0334	0.0022	0.0426	0.0499	0.1261	0.0047	0.0398	0.0992	0.0138	0.0107	0.0025	0.0026	0.0197	0.0217	0.1397	0.0337	0.1145	0.056	0.0034
20	rs6086595	8764779	0.9	0.0995502148251544	0.76	1.52086998948804	0.235227924488245	0.0974293009109307	0.0064	0.0106	0.072	0.0132	0.0497	0.0133	0.0131	0.0334	0.0022	0.0426	0.0499	0.1261	0.0047	0.0398	0.0992	0.0138	0.0107	0.0025	0.0026	0.0197	0.0217	0.1396	0.0337	0.1145	0.056	0.0034
20	rs2294597	8770822	0.9	0.0995502148251544	0.76	1.52086998948804	0.234375152534806	0.111466161670666	0.0065	0.0106	0.0719	0.0132	0.0497	0.0133	0.0131	0.0335	0.0022	0.0426	0.0498	0.1261	0.0048	0.0399	0.0992	0.0139	0.0107	0.0026	0.0027	0.0197	0.0217	0.1396	0.0337	0.1143	0.056	0.0035
20	rs1474684	8776560	0.9	0.0995502148251544	0.76	1.52086998948804	0.205571024131821	0.121017717592685	0.0066	0.0106	0.0715	0.0132	0.05	0.0132	0.0131	0.0335	0.0022	0.0421	0.0495	0.1259	0.0048	0.0403	0.0995	0.0141	0.0107	0.0026	0.0027	0.0194	0.0219	0.1411	0.034	0.1129	0.0555	0.0035
20	rs11906514	8779496	0.9	0.0995502148251544	0.76	1.52086998948804	0.192782058890569	0.106511917866313	0.0067	0.0106	0.0715	0.0132	0.0504	0.0133	0.0133	0.0335	0.0023	0.0418	0.0494	0.1258	0.0048	0.0404	0.0993	0.0143	0.0108	0.0027	0.0027	0.0194	0.0219	0.141	0.0342	0.1124	0.0555	0.0035
20	rs41306769	8783171	0.9	0.0995502148251544	0.76	1.52086998948804	0.190689645186416	0.113420772579383	0.0067	0.0106	0.0714	0.0132	0.0504	0.0133	0.0133	0.0335	0.0023	0.0418	0.0494	0.1259	0.0048	0.0404	0.0993	0.0143	0.0107	0.0027	0.0027	0.0193	0.0219	0.1411	0.0342	0.1124	0.0555	0.0035
20	rs56131684	8791797	0.9	0.0995502148251544	0.76	1.52086998948804	0.19527174181795	0.0972685559221052	0.0067	0.0107	0.071	0.0132	0.0505	0.0131	0.0135	0.0333	0.0024	0.0418	0.0496	0.1262	0.0048	0.0404	0.0991	0.0144	0.0106	0.0028	0.0027	0.0192	0.0219	0.1416	0.0341	0.1118	0.0554	0.0036
20	rs761042	8795506	0.9	0.0995502148251544	0.76	1.52086998948804	0.197973326048128	0.0969473785145671	0.0068	0.0107	0.0708	0.0131	0.0506	0.0131	0.0135	0.0333	0.0024	0.0419	0.0497	0.1262	0.0048	0.0405	0.0992	0.0144	0.0106	0.0028	0.0027	0.0192	0.0219	0.1416	0.0342	0.1116	0.0554	0.0036
20	rs6140729	8795657	0.9	0.0995502148251544	0.76	1.52086998948804	0.24007828032274	0.0979927276923974	0.0068	0.0109	0.0708	0.0131	0.0506	0.0131	0.0134	0.0333	0.0022	0.0419	0.0497	0.1262	0.0048	0.0405	0.0992	0.0144	0.0106	0.0028	0.0027	0.0192	0.0219	0.1417	0.0342	0.1116	0.0554	0.0036
20	rs2206490	8796317	0.9	0.0995502148251544	0.75	1.62439437893061	0.240423740877323	0.103202680493299	0.0068	0.0109	0.0707	0.0132	0.0507	0.0131	0.0134	0.0333	0.0022	0.0419	0.0497	0.1262	0.0048	0.0405	0.0992	0.0144	0.0106	0.0028	0.0027	0.0192	0.0219	0.1418	0.0342	0.1114	0.0554	0.0036
20	rs6056147	8796369	0.9	0.0995502148251544	0.75	1.62439437893061	0.240423740877323	0.103614121799262	0.0068	0.0109	0.0707	0.0132	0.0507	0.0131	0.0134	0.0333	0.0022	0.0419	0.0497	0.1262	0.0048	0.0405	0.0992	0.0144	0.0106	0.0028	0.0027	0.0192	0.0219	0.1418	0.0342	0.1114	0.0554	0.0036
20	rs79198475	8797133	0.9	0.0995502148251544	0.75	1.62439437893061	0.239301995730421	0.128977362941477	0.0068	0.0109	0.0707	0.0132	0.0507	0.0131	0.0134	0.0333	0.0022	0.0419	0.0497	0.1261	0.0048	0.0405	0.0992	0.0144	0.0106	0.0028	0.0027	0.0192	0.0219	0.1418	0.0342	0.1114	0.0554	0.0036
20	rs13040543	8805304	0.91	0.0827439743829911	0.75	1.62439437893061	0.161179589482512	0.0746651251279482	0.0066	0.011	0.0708	0.0128	0.0509	0.0134	0.0136	0.033	0.0024	0.0415	0.0497	0.1251	0.0051	0.0417	0.0988	0.0158	0.0108	0.0037	0.0027	0.0184	0.022	0.1429	0.0343	0.1088	0.0549	0.0037
20	rs73895324	8807521	0.9	0.0995502148251544	0.75	1.62439437893061	0.147272481048784	0.128798433641839	0.0063	0.0111	0.0709	0.0124	0.0506	0.0129	0.0135	0.0327	0.0027	0.042	0.0492	0.1227	0.0053	0.0427	0.0979	0.0169	0.0113	0.0052	0.0029	0.018	0.0222	0.146	0.0344	0.1047	0.0555	0.0039
20	rs79012683	8808788	0.9	0.0995502148251544	0.76	1.52086998948804	0.144354163398015	0.099852929030262	0.0064	0.0111	0.0709	0.0124	0.0506	0.0129	0.0135	0.0328	0.0027	0.042	0.0492	0.1228	0.0054	0.0428	0.0977	0.0169	0.0113	0.0052	0.0029	0.018	0.0222	0.146	0.0345	0.1044	0.0556	0.0039
20	rs2876144	8810133	0.9	0.0995502148251544	0.75	1.62439437893061	0.144257484756205	0.0947108498544757	0.0064	0.0111	0.071	0.0124	0.0506	0.0129	0.0135	0.0328	0.0027	0.042	0.0492	0.1228	0.0054	0.0428	0.0977	0.0169	0.0113	0.0052	0.0029	0.018	0.0222	0.146	0.0345	0.1044	0.0556	0.0039
20	rs117575574	8814976	0.9	0.0995502148251544	0.75	1.62439437893061	0.146036061964239	0.0885899300173812	0.0063	0.0111	0.071	0.0124	0.0506	0.0129	0.0135	0.0328	0.0027	0.042	0.0492	0.1227	0.0054	0.0429	0.0977	0.017	0.0113	0.0052	0.0029	0.018	0.0222	0.146	0.0345	0.1044	0.0557	0.0039
20	rs58568270	8817556	0.9	0.0995502148251544	0.74	1.73200383724441	0.155831198761238	0.0797922432827434	0.0063	0.0112	0.071	0.0123	0.0509	0.013	0.0135	0.0328	0.0026	0.042	0.0493	0.1225	0.0054	0.0426	0.0975	0.0172	0.0114	0.0053	0.0029	0.018	0.0222	0.1461	0.0345	0.1043	0.0559	0.0039
20	rs6140742	8819112	0.9	0.0995502148251544	0.74	1.73200383724441	0.154619773588765	0.0787557124975163	0.0063	0.0111	0.071	0.0123	0.0509	0.013	0.0134	0.0329	0.0026	0.042	0.0493	0.1226	0.0054	0.0427	0.0975	0.0172	0.0114	0.0053	0.0029	0.018	0.0222	0.146	0.0345	0.1043	0.0558	0.004
20	rs6140762	8825920	0.9	0.0995502148251544	0.74	1.73200383724441	0.155730033624531	0.0806105214512356	0.0063	0.0111	0.071	0.0123	0.0509	0.013	0.0133	0.0328	0.0026	0.042	0.0493	0.1226	0.0054	0.0427	0.0976	0.0172	0.0114	0.0053	0.0029	0.018	0.022	0.146	0.0345	0.1043	0.0558	0.0042
20	rs6077438	8826507	0.9	0.0995502148251544	0.74	1.73200383724441	0.152380023021648	0.0806105214512356	0.0063	0.0111	0.071	0.0123	0.0509	0.013	0.0133	0.0328	0.0026	0.042	0.0493	0.1226	0.0054	0.0427	0.0979	0.0172	0.0114	0.0053	0.0029	0.018	0.022	0.146	0.0345	0.1043	0.0555	0.0042
20	rs6056205	8829306	0.9	0.0995502148251544	0.74	1.73200383724441	0.139220267335393	0.0832365891098821	0.0063	0.0111	0.071	0.0123	0.0509	0.013	0.0133	0.0328	0.0027	0.042	0.0493	0.1225	0.0054	0.0427	0.0979	0.0172	0.0114	0.0053	0.003	0.018	0.022	0.146	0.0344	0.1043	0.0555	0.0042
20	rs6056209	8836771	0.9	0.0995502148251544	0.74	1.73200383724441	0.140802754373776	0.0799407688518191	0.0061	0.0112	0.071	0.0124	0.0511	0.0133	0.0133	0.0325	0.0028	0.0415	0.0493	0.1223	0.0054	0.0429	0.0985	0.0171	0.0115	0.0055	0.003	0.018	0.022	0.1464	0.0342	0.1035	0.0555	0.0041
20	rs6133635	8840154	0.9	0.0995502148251544	0.74	1.73200383724441	0.13630530185783	0.0764072979413735	0.006	0.0111	0.071	0.0125	0.0511	0.0134	0.0133	0.0324	0.0028	0.0415	0.0493	0.122	0.0054	0.0429	0.0987	0.0171	0.0115	0.0056	0.0031	0.018	0.022	0.1466	0.0341	0.1033	0.0557	0.0041
20	rs6108203	8844289	0.9	0.0995502148251544	0.74	1.73200383724441	0.137397989776792	0.074160103040642	0.006	0.0111	0.0711	0.0125	0.0512	0.0134	0.0133	0.0323	0.0028	0.0415	0.0494	0.1218	0.0053	0.0429	0.0986	0.0171	0.0115	0.0056	0.0031	0.0179	0.0221	0.1465	0.0341	0.1032	0.0558	0.0041
20	rs185069854	8851137	0.9	0.0995502148251544	0.74	1.73200383724441	0.135931871766278	0.068838382882819	0.006	0.011	0.0711	0.0126	0.0514	0.0134	0.0133	0.0322	0.0028	0.0416	0.0495	0.1214	0.0053	0.043	0.0986	0.0173	0.0116	0.0057	0.0031	0.0177	0.0221	0.1467	0.0339	0.1031	0.0559	0.004
20	rs118088268	8857215	0.89	0.118826527661215	0.74	1.73200383724441	0.188761073167065	0.0772845495125372	0.006	0.0105	0.0708	0.0134	0.0531	0.0139	0.0133	0.0317	0.0028	0.0421	0.0503	0.119	0.0053	0.0433	0.0983	0.018	0.0121	0.0062	0.0032	0.0162	0.0223	0.1474	0.033	0.1027	0.0564	0.0036
20	rs3848835	8857269	0.89	0.118826527661215	0.74	1.73200383724441	0.188421902324277	0.0816568593424426	0.006	0.0105	0.0708	0.0132	0.0531	0.0139	0.0131	0.0317	0.0028	0.0421	0.0503	0.1191	0.0053	0.0433	0.0983	0.018	0.0121	0.0062	0.0032	0.0162	0.0224	0.1474	0.033	0.1028	0.0564	0.0036
20	rs41275590	8862593	0.89	0.118826527661215	0.74	1.73200383724441	0.203951801049712	0.0598781317127712	0.006	0.0104	0.0706	0.0133	0.0534	0.0139	0.0132	0.0315	0.0027	0.042	0.0504	0.119	0.0053	0.0432	0.0984	0.0182	0.0122	0.0063	0.0032	0.0159	0.0223	0.1476	0.0327	0.1029	0.0563	0.0035
20	rs41275594	8863438	0.89	0.118826527661215	0.74	1.73200383724441	0.20731678702635	0.0628735477065409	0.006	0.0104	0.0706	0.0133	0.0534	0.0139	0.0131	0.0315	0.0027	0.042	0.0505	0.119	0.0053	0.0433	0.0984	0.0181	0.0122	0.0063	0.0032	0.0159	0.0223	0.1476	0.0327	0.1029	0.0564	0.0035
20	rs79620597	8871766	0.89	0.118826527661215	0.74	1.73200383724441	0.244416219017003	0.070100603587163	0.0062	0.0104	0.0703	0.0132	0.0539	0.0139	0.0132	0.0313	0.0026	0.0418	0.0506	0.1188	0.0053	0.0433	0.0985	0.0182	0.0123	0.0064	0.0032	0.0156	0.0223	0.1483	0.0322	0.103	0.0563	0.0035
20	rs6118374	8875543	0.89	0.118826527661215	0.74	1.73200383724441	0.264374222865272	0.0836901834674393	0.0062	0.0104	0.0702	0.0133	0.054	0.0139	0.0133	0.0313	0.0026	0.0418	0.0507	0.1187	0.0053	0.0433	0.0985	0.0183	0.0124	0.0064	0.0032	0.0155	0.0223	0.1483	0.0321	0.103	0.0563	0.0035
20	rs67702392	8878281	0.89	0.118826527661215	0.74	1.73200383724441	0.274209084118865	0.0935211853224141	0.0062	0.0104	0.0701	0.0133	0.054	0.014	0.0133	0.0313	0.0026	0.0418	0.0506	0.1191	0.0053	0.0432	0.0985	0.0183	0.0124	0.0064	0.0032	0.0155	0.0223	0.1483	0.032	0.1029	0.0563	0.0035
20	rs3848842	8881586	0.89	0.118826527661215	0.74	1.73200383724441	0.266243419831013	0.0819568163429922	0.0062	0.0104	0.07	0.0133	0.054	0.014	0.0133	0.0313	0.0026	0.0418	0.0506	0.1193	0.0053	0.0431	0.0985	0.0183	0.0124	0.0064	0.0032	0.0155	0.0222	0.1483	0.032	0.1029	0.0563	0.0035
20	rs1997867	8888877	0.89	0.118826527661215	0.74	1.73200383724441	0.250516958980521	0.139695333273199	0.0063	0.0103	0.0699	0.0137	0.0558	0.0149	0.0137	0.0308	0.0027	0.0424	0.051	0.1159	0.0057	0.0441	0.0996	0.0185	0.0133	0.0065	0.0031	0.0155	0.0223	0.1471	0.0302	0.102	0.0556	0.0035
20	rs2423380	8896498	0.9	0.0995502148251544	0.74	1.73200383724441	0.247258809226919	0.0954274929429257	0.0062	0.0102	0.0699	0.0138	0.0565	0.0149	0.0137	0.0307	0.0026	0.0424	0.0511	0.1155	0.0057	0.0441	0.0995	0.0186	0.0134	0.0065	0.003	0.0155	0.0224	0.1474	0.0298	0.1022	0.0553	0.0035
20	rs12151880	8899426	0.89	0.118826527661215	0.74	1.73200383724441	0.264692848459747	0.0980733211585958	0.0062	0.0102	0.0699	0.0138	0.0566	0.0149	0.0137	0.0307	0.0026	0.0424	0.0512	0.1154	0.0057	0.0442	0.0995	0.0186	0.0134	0.0064	0.003	0.0155	0.0224	0.1475	0.0297	0.1023	0.0552	0.0035
20	rs11697234	8900689	0.89	0.118826527661215	0.74	1.73200383724441	0.258494756830711	0.0902218807645841	0.0062	0.0102	0.0699	0.0138	0.0567	0.015	0.0137	0.0306	0.0026	0.0424	0.0512	0.1153	0.0056	0.0442	0.0995	0.0186	0.0134	0.0064	0.003	0.0155	0.0224	0.1476	0.0297	0.1023	0.0552	0.0035
20	rs77904238	8905772	0.9	0.0995502148251544	0.74	1.73200383724441	0.238656151509999	0.0777247094247361	0.0062	0.0102	0.0699	0.0139	0.0567	0.0151	0.0137	0.0306	0.0026	0.0424	0.0511	0.1152	0.0056	0.0442	0.0995	0.0187	0.0135	0.0064	0.003	0.0155	0.0225	0.1475	0.0296	0.1022	0.0552	0.0035
20	rs117919050	8911568	0.9	0.0995502148251544	0.74	1.73200383724441	0.227908203897162	0.0659991280481195	0.0061	0.0102	0.0697	0.0139	0.0567	0.0152	0.0137	0.0305	0.0026	0.0423	0.0512	0.1152	0.0056	0.0444	0.0995	0.0187	0.0135	0.0063	0.003	0.0155	0.0225	0.1474	0.0295	0.1023	0.055	0.0035
20	rs6118390	8918747	0.9	0.0995502148251544	0.74	1.73200383724441	0.231023469533295	0.0875085750450613	0.0059	0.0105	0.0694	0.0138	0.0578	0.015	0.0139	0.0298	0.0027	0.0417	0.0521	0.1149	0.0056	0.0444	0.1002	0.0195	0.0144	0.0056	0.003	0.0155	0.0228	0.1469	0.0295	0.1018	0.0545	0.0034
20	rs6118391	8919005	0.9	0.0995502148251544	0.74	1.73200383724441	0.194964335465279	0.0740160700702378	0.006	0.0106	0.0692	0.0138	0.0581	0.0151	0.0141	0.0297	0.0027	0.0414	0.0521	0.1144	0.0054	0.0444	0.1006	0.0195	0.0145	0.0054	0.003	0.0155	0.0228	0.147	0.0293	0.1017	0.0546	0.0034
20	rs4383404	8920071	0.91	0.0827439743829911	0.75	1.62439437893061	0.25952973475207	0.0783131756730499	0.0059	0.0111	0.0693	0.0139	0.059	0.0151	0.0146	0.0295	0.0028	0.0403	0.0522	0.1118	0.0054	0.0446	0.1025	0.0196	0.0146	0.0049	0.0029	0.0156	0.0232	0.1479	0.0286	0.1013	0.0549	0.0032
20	rs6108222	8920758	0.91	0.0827439743829911	0.75	1.62439437893061	0.250340245056891	0.0467405359611238	0.0058	0.0111	0.0689	0.0138	0.0596	0.0153	0.0146	0.0295	0.0027	0.0397	0.0518	0.1107	0.005	0.0449	0.1046	0.0194	0.0148	0.0043	0.0027	0.0157	0.0233	0.1485	0.0287	0.1014	0.0546	0.003
20	rs75704280	8923009	0.91	0.0827439743829911	0.76	1.52086998948804	0.267432463749806	0.025648658810426	0.0056	0.0116	0.0692	0.0134	0.0588	0.0156	0.0149	0.0293	0.0026	0.0392	0.0518	0.1096	0.005	0.0452	0.1057	0.0195	0.015	0.0039	0.0025	0.0159	0.0232	0.1489	0.0302	0.1011	0.0541	0.0027
20	rs6056278	8926960	0.91	0.0827439743829911	0.76	1.52086998948804	0.282301515127781	0.0234476996623001	0.0056	0.0116	0.0692	0.0133	0.0588	0.0156	0.0149	0.0293	0.0026	0.0392	0.0518	0.1095	0.005	0.0452	0.1058	0.0195	0.015	0.0039	0.0025	0.0159	0.0232	0.1489	0.0304	0.1011	0.0541	0.0027
20	rs3923472	8930021	0.91	0.0827439743829911	0.75	1.62439437893061	0.275091657966183	0.0288389034516095	0.0055	0.0117	0.0692	0.0134	0.0587	0.0156	0.015	0.0291	0.0026	0.0391	0.0517	0.1092	0.005	0.0454	0.1061	0.0197	0.0151	0.0039	0.0025	0.016	0.0232	0.1484	0.0304	0.1012	0.054	0.0027
20	rs6118404	8942398	0.91	0.0827439743829911	0.75	1.62439437893061	0.243501703735415	0.0147995039598228	0.0054	0.0117	0.0691	0.0133	0.0585	0.0156	0.0154	0.0291	0.0026	0.039	0.0515	0.1089	0.005	0.0451	0.1067	0.0198	0.0151	0.0039	0.0026	0.0161	0.0233	0.1483	0.0304	0.1016	0.0534	0.0028
20	rs80027273	8942758	0.91	0.0827439743829911	0.75	1.62439437893061	0.231657806458288	0.0135537259480222	0.0054	0.0117	0.0696	0.0133	0.0584	0.0156	0.0154	0.029	0.0026	0.0387	0.0515	0.1089	0.005	0.0452	0.1068	0.0198	0.0151	0.004	0.0026	0.0161	0.0233	0.1483	0.0304	0.1017	0.0531	0.0028
20	rs77301834	8949914	0.91	0.0827439743829911	0.74	1.73200383724441	0.239301995730421	0.0152501814833402	0.0053	0.0117	0.0696	0.0132	0.0584	0.0156	0.0154	0.0289	0.0026	0.0387	0.0513	0.1085	0.005	0.0452	0.107	0.0199	0.0151	0.004	0.0026	0.0162	0.0234	0.1486	0.0304	0.1015	0.0532	0.0028
20	rs73081652	8951512	0.91	0.0827439743829911	0.73	1.8437260274666	0.239905652773918	0.0149029093293158	0.0053	0.0117	0.0696	0.0132	0.0584	0.0156	0.0154	0.0289	0.0026	0.0387	0.0513	0.1084	0.005	0.0452	0.1071	0.0199	0.0151	0.004	0.0026	0.0162	0.0234	0.1487	0.0304	0.1015	0.0532	0.0029
20	rs74821507	8952552	0.91	0.0827439743829911	0.73	1.8437260274666	0.240337350057532	0.0147995039598228	0.0053	0.0118	0.0696	0.0132	0.0584	0.0156	0.0154	0.0289	0.0026	0.0387	0.0513	0.1084	0.005	0.0452	0.1071	0.0199	0.0151	0.004	0.0026	0.0162	0.0234	0.1487	0.0304	0.1014	0.0532	0.0029
20	rs6108226	8960884	0.92	0.0682081798453755	0.73	1.8437260274666	0.249017067670767	0.0164968815994975	0.0052	0.0118	0.0701	0.0129	0.0582	0.0156	0.0154	0.0283	0.0026	0.0392	0.0502	0.1072	0.0052	0.0449	0.108	0.0201	0.0152	0.0042	0.0027	0.0164	0.0235	0.149	0.0302	0.101	0.054	0.0031
20	rs6039345	8962068	0.91	0.0827439743829911	0.73	1.8437260274666	0.251224497521562	0.0158852823013063	0.0052	0.0118	0.0702	0.013	0.0582	0.0156	0.0153	0.0283	0.0026	0.0391	0.05	0.1071	0.0052	0.0448	0.1082	0.02	0.0152	0.0043	0.0027	0.0164	0.0235	0.1492	0.0302	0.1008	0.0541	0.0031
20	rs2423384	8964673	0.92	0.0682081798453755	0.73	1.8437260274666	0.245288938880737	0.0167886413174673	0.0052	0.0118	0.0703	0.013	0.0582	0.0156	0.0153	0.0282	0.0026	0.0392	0.0499	0.107	0.0052	0.0448	0.1084	0.02	0.0152	0.0042	0.0027	0.0164	0.0235	0.1493	0.0302	0.1007	0.0541	0.0031
20	rs66965511	8968837	0.92	0.0682081798453755	0.73	1.8437260274666	0.236424685144896	0.0165332135525662	0.0052	0.0118	0.0705	0.013	0.058	0.0156	0.0153	0.0282	0.0026	0.0393	0.0497	0.1067	0.0052	0.0448	0.1087	0.02	0.0152	0.0042	0.0027	0.0165	0.0235	0.1493	0.0302	0.1007	0.0541	0.0031
20	rs6118412	8974362	0.92	0.0682081798453755	0.73	1.8437260274666	0.223818766665271	0.0165332135525662	0.0051	0.0118	0.0708	0.013	0.0579	0.0157	0.0153	0.0282	0.0026	0.0394	0.0495	0.1065	0.0052	0.0449	0.109	0.02	0.0151	0.0042	0.0027	0.0165	0.0234	0.1492	0.0302	0.1007	0.0542	0.0031
20	rs117809517	8975131	0.91	0.0827439743829911	0.73	1.8437260274666	0.226067027623868	0.0168619753089655	0.0051	0.0118	0.0705	0.013	0.058	0.0157	0.0153	0.0282	0.0026	0.0394	0.0495	0.1064	0.0052	0.0449	0.1091	0.02	0.0151	0.0042	0.0027	0.0165	0.0234	0.1492	0.0303	0.1008	0.0542	0.0031
20	rs78257120	8982687	0.92	0.0682081798453755	0.73	1.8437260274666	0.151615605071753	0.0101758538103005	0.0052	0.0117	0.0694	0.0124	0.0582	0.015	0.0157	0.0292	0.0026	0.0402	0.0488	0.1056	0.005	0.0446	0.1095	0.0205	0.0142	0.0043	0.0032	0.0171	0.0235	0.1495	0.0322	0.1002	0.053	0.0032
20	rs6056330	8990557	0.92	0.0682081798453755	0.73	1.8437260274666	0.132874549474958	0.010347434181497	0.0051	0.0115	0.0696	0.0123	0.0582	0.0149	0.0157	0.0293	0.0026	0.0403	0.0487	0.1058	0.005	0.0445	0.1097	0.0205	0.0141	0.0043	0.0033	0.0172	0.0235	0.1494	0.0324	0.1002	0.0528	0.0032
20	rs6108230	8993897	0.91	0.0827439743829911	0.73	1.8437260274666	0.124689762457788	0.00975333429757288	0.0052	0.0115	0.0697	0.0125	0.0579	0.015	0.0157	0.0294	0.0026	0.0402	0.0484	0.1055	0.005	0.0447	0.1097	0.0205	0.0141	0.0042	0.0033	0.0174	0.0239	0.1492	0.0327	0.1	0.0526	0.0032
20	rs75122644	8997931	0.91	0.0827439743829911	0.73	1.8437260274666	0.12042615409792	0.00854103871621972	0.0053	0.0115	0.0697	0.0126	0.0578	0.015	0.0158	0.0294	0.0026	0.0402	0.0483	0.1053	0.005	0.0447	0.1097	0.0206	0.0141	0.0042	0.0032	0.0175	0.024	0.1491	0.0329	0.1	0.0526	0.0032
20	rs226180	9000151	0.91	0.0827439743829911	0.73	1.8437260274666	0.11744412434612	0.00760655170616494	0.0053	0.0115	0.0697	0.0127	0.0577	0.0151	0.0158	0.0294	0.0026	0.0401	0.0482	0.1053	0.005	0.0447	0.1097	0.0206	0.0141	0.0042	0.0032	0.0176	0.0241	0.149	0.0329	0.0999	0.0526	0.0032
20	rs73081688	9000779	0.91	0.0827439743829911	0.73	1.8437260274666	0.117159800329513	0.00790345809078708	0.0053	0.0115	0.0697	0.0127	0.0577	0.0151	0.0158	0.0294	0.0026	0.0401	0.0482	0.1053	0.005	0.0447	0.1097	0.0206	0.0141	0.0042	0.0032	0.0176	0.0241	0.149	0.0329	0.0999	0.0525	0.0032
20	rs2093148	9003666	0.91	0.0827439743829911	0.73	1.8437260274666	0.119906759195556	0.00856707623870616	0.0053	0.0115	0.0697	0.0127	0.0578	0.0151	0.0158	0.0294	0.0026	0.0401	0.0482	0.1053	0.005	0.0446	0.1098	0.0205	0.0141	0.0042	0.0032	0.0176	0.0241	0.149	0.033	0.0998	0.0526	0.0032
20	rs8119079	9006453	0.91	0.0827439743829911	0.73	1.8437260274666	0.122985176550208	0.0092856022847993	0.0053	0.0114	0.0697	0.0127	0.0578	0.0151	0.0158	0.0294	0.0026	0.0401	0.0482	0.1052	0.005	0.0446	0.1098	0.0205	0.0141	0.0042	0.0031	0.0177	0.0242	0.149	0.033	0.0997	0.0526	0.0032
20	rs62192774	9008251	0.91	0.0827439743829911	0.74	1.73200383724441	0.124218105533415	0.0121749787339459	0.0053	0.0114	0.0697	0.0127	0.0578	0.0151	0.0158	0.0294	0.0026	0.0402	0.0482	0.1052	0.005	0.0446	0.1098	0.0204	0.0141	0.0042	0.0031	0.0177	0.0242	0.149	0.0331	0.0997	0.0527	0.0031
20	rs6056345	9011998	0.91	0.0827439743829911	0.75	1.62439437893061	0.131651136287734	0.0117115800005515	0.0053	0.0114	0.0696	0.0127	0.0579	0.0151	0.0158	0.0294	0.0026	0.0402	0.0482	0.1053	0.005	0.0447	0.11	0.0202	0.014	0.0042	0.0029	0.0178	0.0243	0.149	0.0333	0.0993	0.053	0.003
20	rs117746103	9014472	0.91	0.0827439743829911	0.75	1.62439437893061	0.140961591984834	0.016207647158578	0.0053	0.0114	0.0696	0.0128	0.0579	0.0153	0.0158	0.0293	0.0025	0.0404	0.0483	0.1052	0.005	0.0446	0.1099	0.0201	0.014	0.0042	0.0029	0.0178	0.0244	0.1491	0.0331	0.0992	0.053	0.0029
20	rs6086739	9020412	0.91	0.0827439743829911	0.75	1.62439437893061	0.141598013520658	0.0144574109197485	0.0053	0.0114	0.0696	0.0128	0.0579	0.0154	0.0158	0.0293	0.0025	0.0405	0.0483	0.1052	0.005	0.0445	0.1099	0.0201	0.014	0.0042	0.0029	0.0178	0.0244	0.1491	0.033	0.0991	0.0531	0.0029
20	rs6108241	9024118	0.92	0.0682081798453755	0.75	1.62439437893061	0.141757386711994	0.0115591389873866	0.0053	0.0113	0.0694	0.0131	0.0579	0.0149	0.0157	0.0292	0.0025	0.0408	0.0483	0.1052	0.0051	0.0445	0.1099	0.0199	0.0144	0.0042	0.0028	0.0179	0.0246	0.1492	0.0331	0.099	0.0531	0.0029
20	rs6086745	9033714	0.92	0.0682081798453755	0.75	1.62439437893061	0.134043117002527	0.014868401034638	0.0053	0.0112	0.0698	0.0134	0.0581	0.015	0.0157	0.0291	0.0025	0.041	0.0479	0.1048	0.005	0.0446	0.1096	0.0196	0.0148	0.0041	0.0028	0.0178	0.0246	0.1488	0.033	0.0995	0.0532	0.0028
20	rs75758559	9034011	0.92	0.0682081798453755	0.75	1.62439437893061	0.142908036774497	0.0202034593411173	0.0053	0.0113	0.07	0.0136	0.0582	0.0151	0.0157	0.029	0.0025	0.0412	0.0478	0.1049	0.005	0.0446	0.1094	0.0194	0.015	0.0041	0.0027	0.0179	0.0244	0.148	0.0331	0.0993	0.0532	0.0028
20	rs116339813	9034080	0.92	0.0682081798453755	0.75	1.62439437893061	0.131133252398179	0.0189012931176396	0.0054	0.0113	0.0701	0.0137	0.0583	0.0151	0.0157	0.0289	0.0025	0.0414	0.0478	0.1049	0.005	0.0446	0.1094	0.0194	0.0151	0.0041	0.0027	0.0179	0.0242	0.1479	0.0332	0.0992	0.0532	0.0028
20	rs6056364	9036157	0.92	0.0682081798453755	0.75	1.62439437893061	0.109451538660609	0.0188624929852197	0.0056	0.0116	0.0708	0.0144	0.0582	0.0157	0.016	0.0286	0.0026	0.042	0.0471	0.1055	0.0049	0.0446	0.1088	0.019	0.0159	0.0037	0.0027	0.018	0.0238	0.1457	0.0335	0.0985	0.0537	0.0026
20	rs77628108	9037192	0.92	0.0682081798453755	0.77	1.42140104222308	0.112169403463112	0.02775595903243	0.0056	0.0116	0.0707	0.0144	0.0582	0.0156	0.016	0.0287	0.0026	0.0423	0.0473	0.1054	0.0049	0.0447	0.1087	0.019	0.0159	0.0037	0.0027	0.018	0.0238	0.1456	0.0335	0.0984	0.0537	0.0026
20	rs78144940	9039559	0.92	0.0682081798453755	0.8	1.14699780192835	0.123160850959645	0.0453300090911884	0.0056	0.0116	0.0707	0.0144	0.0582	0.0156	0.016	0.0287	0.0026	0.0425	0.0473	0.1053	0.0049	0.0447	0.1087	0.019	0.0159	0.0035	0.0027	0.018	0.0238	0.1456	0.0335	0.0984	0.0537	0.0026
20	rs6056378	9044379	0.93	0.0557421353933153	0.85	0.767309033253442	0.0932618390977835	0.0261454331419271	0.0054	0.0114	0.0711	0.0151	0.0581	0.0145	0.0168	0.0286	0.0031	0.0435	0.0464	0.1048	0.0047	0.0452	0.1079	0.0184	0.0168	0.0041	0.0022	0.0183	0.0236	0.1441	0.0337	0.0998	0.0538	0.0022
20	rs62192825	9061591	0.92	0.0682081798453755	0.87	0.641494868499257	0.101102608846647	0.0435364726885953	0.0049	0.0111	0.0726	0.0158	0.057	0.0147	0.017	0.0283	0.0031	0.0447	0.0458	0.1062	0.0048	0.0453	0.1055	0.0191	0.0177	0.005	0.0021	0.0183	0.0238	0.141	0.0335	0.1004	0.0542	0.0019
20	rs35580878	9061904	0.92	0.0682081798453755	0.88	0.583941145430028	0.101128545467108	0.042113585892031	0.0049	0.0111	0.0726	0.0158	0.057	0.0147	0.017	0.0283	0.0031	0.0447	0.0458	0.1062	0.0048	0.0453	0.1055	0.0191	0.0177	0.005	0.0021	0.0183	0.0238	0.141	0.0335	0.1004	0.0542	0.0019
20	rs6077483	9063273	0.92	0.0682081798453755	0.89	0.529866637543626	0.0903088210385636	0.0258287823433747	0.0049	0.0111	0.0725	0.016	0.0567	0.015	0.0171	0.0283	0.0031	0.0447	0.0457	0.106	0.0048	0.0452	0.1055	0.0192	0.0178	0.0052	0.0021	0.0183	0.0237	0.1409	0.0334	0.1005	0.0541	0.0021
20	rs6118485	9071931	0.92	0.0682081798453755	0.89	0.529866637543626	0.119935578485868	0.0242292183668624	0.0049	0.0111	0.0724	0.016	0.057	0.0149	0.0171	0.0282	0.0033	0.0446	0.0458	0.1058	0.0046	0.0456	0.1045	0.0191	0.0177	0.0051	0.0018	0.0184	0.0237	0.141	0.034	0.1005	0.0546	0.002
20	rs2064843	9074242	0.92	0.0682081798453755	0.89	0.529866637543626	0.123043717717137	0.0244045474095953	0.0049	0.0111	0.0724	0.016	0.057	0.0149	0.0171	0.0282	0.0033	0.0446	0.0458	0.1058	0.0046	0.0456	0.1045	0.0191	0.0177	0.0051	0.0018	0.0184	0.0237	0.141	0.034	0.1005	0.0546	0.002
20	rs6118487	9076157	0.92	0.0682081798453755	0.89	0.529866637543626	0.133981459742054	0.0205659017724274	0.0049	0.0111	0.0725	0.0161	0.057	0.015	0.0172	0.0282	0.0033	0.0446	0.0457	0.1058	0.0046	0.0456	0.1046	0.019	0.0177	0.005	0.0018	0.0184	0.0237	0.1409	0.034	0.1005	0.0546	0.002
20	rs13038426	9090717	0.92	0.0682081798453755	0.9	0.479198205640863	0.131194115949192	0.0331599704354993	0.0048	0.0111	0.0724	0.0162	0.0567	0.0149	0.0176	0.0279	0.0033	0.0445	0.0456	0.106	0.0046	0.0457	0.1049	0.0191	0.0177	0.005	0.0018	0.0184	0.0238	0.1408	0.0337	0.1005	0.0546	0.002
20	rs6140864	9095963	0.92	0.0682081798453755	0.9	0.479198205640863	0.131712144834719	0.0319039923282261	0.0048	0.0111	0.0725	0.0163	0.0568	0.0149	0.0176	0.0278	0.0032	0.0445	0.0455	0.1063	0.0045	0.0457	0.1052	0.0191	0.0178	0.005	0.0018	0.0184	0.0237	0.1407	0.0336	0.1006	0.0546	0.0019
20	rs6086782	9100440	0.92	0.0682081798453755	0.9	0.479198205640863	0.132353764748476	0.0244045474095953	0.0048	0.0111	0.0726	0.0164	0.0568	0.0149	0.0176	0.0278	0.0032	0.0444	0.0455	0.1064	0.0045	0.0456	0.1053	0.0191	0.0178	0.005	0.0018	0.0184	0.0236	0.1407	0.0336	0.1006	0.0546	0.0019
20	rs6077494	9100457	0.92	0.0682081798453755	0.9	0.479198205640863	0.133242904823328	0.0245804780415824	0.0048	0.0111	0.0726	0.0163	0.0568	0.015	0.0176	0.0278	0.0033	0.0444	0.0455	0.1064	0.0046	0.0456	0.1052	0.0191	0.0178	0.005	0.0018	0.0184	0.0236	0.1408	0.0336	0.1006	0.0546	0.0019
20	rs80290743	9101733	0.92	0.0682081798453755	0.9	0.479198205640863	0.133242904823328	0.0264639067913455	0.0048	0.0111	0.0726	0.0163	0.0568	0.015	0.0176	0.0278	0.0033	0.0444	0.0455	0.1064	0.0046	0.0456	0.1052	0.0191	0.0178	0.005	0.0018	0.0184	0.0236	0.1408	0.0336	0.1006	0.0546	0.0019
20	rs6056410	9101986	0.92	0.0682081798453755	0.9	0.479198205640863	0.133273628847663	0.0281304315236123	0.0048	0.0111	0.0726	0.0163	0.0568	0.015	0.0176	0.0278	0.0033	0.0444	0.0454	0.1064	0.0046	0.0456	0.1052	0.0191	0.0178	0.005	0.0018	0.0184	0.0236	0.1408	0.0336	0.1006	0.0546	0.0019
20	rs16995573	9112333	0.92	0.0682081798453755	0.93	0.346822133743557	0.133889005879098	0.0328564964502637	0.0048	0.0111	0.0726	0.0163	0.0568	0.015	0.0176	0.0278	0.0033	0.0443	0.0454	0.1065	0.0046	0.0456	0.1052	0.0191	0.0178	0.005	0.0018	0.0184	0.0236	0.1407	0.0336	0.1006	0.0546	0.0019
20	rs117786831	9114411	0.92	0.0682081798453755	0.93	0.346822133743557	0.133858196465245	0.0331599704354993	0.0048	0.0111	0.0726	0.0163	0.0568	0.015	0.0176	0.0278	0.0033	0.0443	0.0454	0.1065	0.0046	0.0456	0.1052	0.0191	0.0178	0.005	0.0018	0.0184	0.0236	0.1407	0.0336	0.1006	0.0546	0.0019
20	rs986995	9120479	0.92	0.0682081798453755	0.93	0.346822133743557	0.13370421344643	0.0386221989422555	0.0048	0.0111	0.0726	0.0163	0.0568	0.015	0.0176	0.0278	0.0033	0.0443	0.0454	0.1065	0.0046	0.0456	0.1052	0.0191	0.0178	0.005	0.0018	0.0184	0.0236	0.1407	0.0336	0.1006	0.0546	0.0019
20	rs75080646	9123443	0.92	0.0682081798453755	0.93	0.346822133743557	0.136710545860971	0.0642246516088573	0.0048	0.0111	0.0726	0.0164	0.0568	0.015	0.0176	0.0278	0.0033	0.0443	0.0455	0.1064	0.0045	0.0457	0.1053	0.0191	0.0178	0.005	0.0018	0.0184	0.0236	0.1406	0.0335	0.1006	0.0546	0.0019
20	rs61584796	9128611	0.92	0.0682081798453755	0.93	0.346822133743557	0.151848013209833	0.129156384421909	0.0048	0.011	0.0725	0.0165	0.0567	0.0151	0.0176	0.0277	0.0033	0.0443	0.0456	0.1063	0.0045	0.0458	0.1055	0.0192	0.0178	0.005	0.0017	0.0185	0.0235	0.1403	0.0331	0.1007	0.0546	0.0018
20	rs73895594	9130426	0.92	0.0682081798453755	0.93	0.346822133743557	0.160767047880406	0.160106858438354	0.0047	0.011	0.0725	0.0165	0.0566	0.0151	0.0177	0.0277	0.0034	0.0443	0.0456	0.1062	0.0045	0.0458	0.1056	0.0192	0.0178	0.005	0.0017	0.0185	0.0235	0.1402	0.033	0.1007	0.0547	0.0018
20	rs6140876	9130517	0.92	0.0682081798453755	0.94	0.308944172156586	0.160526685139057	0.157116455162201	0.0047	0.011	0.0725	0.0166	0.0566	0.0151	0.0177	0.0277	0.0034	0.0443	0.0456	0.1062	0.0045	0.0458	0.1056	0.0192	0.0178	0.005	0.0017	0.0185	0.0235	0.1402	0.033	0.1007	0.0547	0.0018
20	rs6086794	9131299	0.92	0.0682081798453755	0.94	0.308944172156586	0.17604593663561	0.186565060719387	0.0047	0.011	0.0725	0.0165	0.0566	0.0151	0.0177	0.0277	0.0034	0.0443	0.0456	0.1062	0.0045	0.0458	0.1056	0.0192	0.0178	0.005	0.0017	0.0185	0.0237	0.1402	0.0329	0.1007	0.0546	0.0018
20	rs62194761	9133058	0.93	0.0557421353933153	0.94	0.308944172156586	0.21175793603861	0.145077461714473	0.0045	0.0109	0.0725	0.0168	0.0574	0.0154	0.0181	0.0273	0.0031	0.0447	0.0454	0.1062	0.0043	0.0465	0.1047	0.0193	0.0185	0.0047	0.0016	0.0185	0.025	0.1395	0.0329	0.0994	0.0539	0.0018
20	rs80063293	9136500	0.92	0.0682081798453755	0.94	0.308944172156586	0.304334663283618	0.137856661746976	0.004	0.0108	0.0724	0.0173	0.0587	0.0158	0.019	0.0267	0.0026	0.0453	0.0454	0.1064	0.0041	0.0478	0.1034	0.0195	0.0197	0.0042	0.0014	0.0186	0.0271	0.1379	0.0329	0.0974	0.0526	0.0019
20	rs6056440	9152096	0.92	0.0682081798453755	0.94	0.308944172156586	0.296053487981449	0.0743763684707325	0.004	0.0109	0.0724	0.0174	0.0588	0.0159	0.0191	0.0267	0.0025	0.0453	0.0454	0.1064	0.0041	0.0479	0.1032	0.0195	0.0198	0.0041	0.0014	0.0187	0.0274	0.1376	0.0328	0.0972	0.0525	0.0019
20	rs75181116	9153062	0.92	0.0682081798453755	0.94	0.308944172156586	0.311344672828524	0.0928891291361596	0.004	0.0109	0.0724	0.0174	0.0588	0.0159	0.0191	0.0266	0.0025	0.0453	0.0454	0.1065	0.0041	0.048	0.1032	0.0195	0.0199	0.0041	0.0014	0.0187	0.0274	0.1376	0.0328	0.0972	0.0525	0.0019
20	rs77573430	9157800	0.92	0.0682081798453755	0.94	0.308944172156586	0.320502858776627	0.0772845495125372	0.004	0.011	0.0721	0.0173	0.0587	0.0159	0.0191	0.0266	0.0025	0.0456	0.0455	0.1067	0.004	0.0481	0.1031	0.0195	0.0199	0.0041	0.0014	0.0187	0.0274	0.1371	0.0329	0.0972	0.0527	0.0019
20	rs10485729	9165158	0.92	0.0682081798453755	0.94	0.308944172156586	0.342726104233806	0.069398192197637	0.004	0.0111	0.0715	0.0173	0.0585	0.0158	0.0191	0.0267	0.0025	0.0462	0.0456	0.1071	0.0042	0.0481	0.1029	0.0194	0.0201	0.0041	0.0014	0.0186	0.0275	0.1361	0.033	0.0972	0.053	0.0019
20	rs6056456	9168241	0.91	0.0827439743829911	0.94	0.308944172156586	0.377369985419924	0.048350110809401	0.0039	0.0111	0.0715	0.017	0.0585	0.0164	0.0191	0.0266	0.0024	0.0464	0.0453	0.1066	0.0046	0.048	0.1034	0.0192	0.0204	0.0039	0.0014	0.0186	0.0277	0.1361	0.0328	0.0969	0.0535	0.0018
20	rs6077503	9168640	0.91	0.0827439743829911	0.94	0.308944172156586	0.381716961190327	0.0554705311692751	0.0039	0.0111	0.0715	0.017	0.0585	0.0164	0.0191	0.0266	0.0024	0.0463	0.0453	0.1066	0.0047	0.048	0.1034	0.0192	0.0204	0.0039	0.0014	0.0186	0.0278	0.1361	0.0328	0.0968	0.0535	0.0018
20	rs2876163	9174693	0.91	0.0827439743829911	0.94	0.308944172156586	0.376711899057404	0.0711597208539479	0.004	0.0111	0.0714	0.017	0.0584	0.0165	0.0192	0.0267	0.0024	0.0462	0.0452	0.1069	0.0046	0.048	0.1032	0.0192	0.0204	0.0039	0.0014	0.0186	0.0278	0.1361	0.0329	0.0969	0.0535	0.0018
20	rs62194769	9180931	0.91	0.0827439743829911	0.94	0.308944172156586	0.373157424441982	0.066342698528096	0.004	0.0111	0.0712	0.017	0.0585	0.0165	0.0192	0.0267	0.0024	0.0461	0.0453	0.107	0.0046	0.0479	0.103	0.0192	0.0205	0.0039	0.0014	0.0185	0.0278	0.136	0.0331	0.0969	0.0536	0.0018
20	rs73093818	9182966	0.91	0.0827439743829911	0.94	0.308944172156586	0.372394092135469	0.0598781317127712	0.004	0.0111	0.0711	0.017	0.0586	0.0165	0.0192	0.0267	0.0024	0.0461	0.0454	0.107	0.0046	0.0478	0.103	0.0192	0.0205	0.0039	0.0014	0.0185	0.0278	0.136	0.0331	0.0969	0.0536	0.0018
20	rs67039684	9194349	0.91	0.0827439743829911	0.94	0.308944172156586	0.353623591557169	0.0473933940621845	0.004	0.0111	0.0706	0.017	0.0588	0.0165	0.0193	0.0269	0.0024	0.0459	0.0457	0.1073	0.0046	0.0478	0.1025	0.0192	0.0205	0.0039	0.0014	0.0185	0.0279	0.1357	0.0334	0.0971	0.0536	0.0018
20	rs77202969	9201375	0.91	0.0827439743829911	0.94	0.308944172156586	0.348389772179281	0.104769529533759	0.004	0.0109	0.0704	0.0169	0.0585	0.0165	0.0195	0.0269	0.0024	0.0458	0.046	0.1071	0.0046	0.0478	0.1023	0.0191	0.0206	0.0039	0.0014	0.0184	0.0281	0.1355	0.0336	0.0971	0.0539	0.0018
20	rs76569229	9209807	0.91	0.0827439743829911	0.94	0.308944172156586	0.347442494538574	0.0878941639881679	0.004	0.0109	0.0703	0.0169	0.0585	0.0165	0.0195	0.027	0.0024	0.0457	0.0461	0.107	0.0046	0.0478	0.1023	0.0191	0.0207	0.0039	0.0014	0.0184	0.0281	0.1354	0.0337	0.0971	0.0539	0.0018
20	rs2224361	9224790	0.91	0.0827439743829911	0.94	0.308944172156586	0.34450393215242	0.0993663407628129	0.004	0.0108	0.0703	0.0169	0.0585	0.0165	0.0196	0.027	0.0024	0.0456	0.0462	0.1069	0.0045	0.0478	0.1024	0.0191	0.0208	0.0039	0.0014	0.0184	0.0282	0.1353	0.0337	0.0972	0.054	0.0018
20	rs13045581	9226322	0.91	0.0827439743829911	0.94	0.308944172156586	0.340848890848325	0.101972173918207	0.004	0.0108	0.0703	0.0169	0.0585	0.0165	0.0196	0.027	0.0024	0.0456	0.0462	0.1069	0.0046	0.0478	0.1023	0.0191	0.0208	0.004	0.0014	0.0184	0.0282	0.1352	0.0337	0.097	0.054	0.0019
20	rs62194809	9228118	0.91	0.0827439743829911	0.93	0.346822133743557	0.338925102807664	0.0973489153999478	0.004	0.0108	0.0703	0.0169	0.0585	0.0165	0.0196	0.027	0.0024	0.0456	0.0462	0.1069	0.0046	0.0478	0.1023	0.0191	0.0208	0.004	0.0014	0.0184	0.0282	0.1352	0.0337	0.097	0.054	0.0019
20	rs117147950	9240404	0.91	0.0827439743829911	0.93	0.346822133743557	0.331953837127475	0.0963863223204539	0.004	0.0108	0.0703	0.0169	0.0585	0.0165	0.0196	0.027	0.0024	0.0456	0.0461	0.1069	0.0046	0.0477	0.1024	0.0191	0.0208	0.004	0.0014	0.0184	0.0281	0.1351	0.0338	0.0971	0.054	0.0019
20	rs6056506	9244167	0.91	0.0827439743829911	0.93	0.346822133743557	0.318237906588054	0.0878169919829966	0.004	0.0108	0.0703	0.0169	0.0585	0.0165	0.0196	0.027	0.0024	0.0456	0.0461	0.1069	0.0046	0.0478	0.1024	0.0191	0.0208	0.004	0.0014	0.0184	0.028	0.1351	0.0338	0.0971	0.054	0.0019
20	rs17388852	9247580	0.91	0.0827439743829911	0.94	0.308944172156586	0.321764806608262	0.104604167606527	0.004	0.0108	0.0703	0.0169	0.0585	0.0165	0.0196	0.027	0.0024	0.0456	0.0461	0.1069	0.0046	0.0478	0.1024	0.0191	0.0208	0.004	0.0014	0.0184	0.028	0.1351	0.0338	0.0971	0.054	0.0019
20	rs73093863	9258484	0.91	0.0827439743829911	0.94	0.308944172156586	0.322725625257854	0.106096057113032	0.004	0.0108	0.0704	0.0169	0.0585	0.0166	0.0197	0.027	0.0024	0.0455	0.0461	0.1066	0.0046	0.0478	0.1025	0.0191	0.0208	0.004	0.0014	0.0183	0.028	0.1352	0.0338	0.0971	0.054	0.0019
20	rs1997698	9270764	0.91	0.0827439743829911	0.95	0.274028283204826	0.319646219511978	0.125416370993296	0.0041	0.0107	0.0703	0.017	0.0586	0.0166	0.0197	0.027	0.0024	0.0454	0.046	0.1064	0.0046	0.0478	0.1025	0.0191	0.0209	0.0041	0.0014	0.0183	0.028	0.1354	0.0339	0.0971	0.0539	0.0019
20	rs6133693	9278424	0.91	0.0827439743829911	0.95	0.274028283204826	0.353411344253295	0.174255717762222	0.004	0.0107	0.0703	0.0169	0.0585	0.0166	0.0196	0.027	0.0024	0.0454	0.046	0.1064	0.0046	0.0478	0.1025	0.0191	0.0209	0.0041	0.0014	0.0184	0.028	0.1353	0.0339	0.0971	0.0539	0.0019
20	rs62194813	9281164	0.91	0.0827439743829911	0.95	0.274028283204826	0.484827620258651	0.309461137839901	0.004	0.0107	0.0701	0.0169	0.0585	0.0166	0.0196	0.027	0.0024	0.0454	0.046	0.1065	0.0046	0.0476	0.1024	0.0191	0.0209	0.004	0.0014	0.0184	0.028	0.1352	0.0339	0.0972	0.0542	0.0019
20	rs62194814	9281880	0.91	0.0827439743829911	0.96	0.241969076141015	0.427852394596499	0.122068020489475	0.0041	0.0108	0.0689	0.0169	0.0578	0.0167	0.0197	0.0273	0.0026	0.0457	0.0465	0.1076	0.0047	0.0482	0.1015	0.0194	0.0212	0.0035	0.0016	0.0181	0.028	0.1334	0.0342	0.0983	0.0538	0.0021
20	rs68083603	9281936	0.91	0.0827439743829911	0.95	0.274028283204826	0.390709988569102	0.0917871177191262	0.0041	0.0108	0.0687	0.017	0.0578	0.0167	0.0197	0.0273	0.0026	0.0458	0.0465	0.1075	0.0047	0.0484	0.1014	0.0194	0.0213	0.0034	0.0016	0.0181	0.028	0.1331	0.0342	0.0985	0.0538	0.0021
20	rs59753541	9283200	0.91	0.0827439743829911	0.95	0.274028283204826	0.236852913761187	0.0856672111235445	0.0039	0.0106	0.0669	0.0173	0.0581	0.0169	0.0202	0.0277	0.0026	0.0465	0.0472	0.11	0.0043	0.05	0.0994	0.0185	0.0216	0.0039	0.0016	0.0171	0.027	0.1288	0.0348	0.1019	0.0539	0.0021
20	rs73609451	9285345	0.9	0.0995502148251544	0.95	0.274028283204826	0.253309208608683	0.210747678826595	0.0038	0.0107	0.0661	0.0176	0.0583	0.0172	0.0205	0.0279	0.0026	0.0471	0.0471	0.1112	0.0041	0.0509	0.0981	0.018	0.0218	0.0036	0.0018	0.0165	0.0262	0.1265	0.0352	0.1036	0.0541	0.0021
20	rs2327163	9286502	0.9	0.0995502148251544	0.95	0.274028283204826	0.202889440909401	0.149492642432716	0.0037	0.0107	0.0656	0.0179	0.0584	0.0173	0.0206	0.0279	0.0027	0.0475	0.0471	0.1118	0.0041	0.0513	0.0975	0.0179	0.0218	0.0036	0.0019	0.0163	0.0258	0.1254	0.0354	0.1043	0.0544	0.0021
20	rs6077510	9288522	0.9	0.0995502148251544	0.95	0.274028283204826	0.18411882989758	0.138131894503639	0.0038	0.0107	0.0656	0.0179	0.0585	0.0175	0.0206	0.0279	0.0027	0.0474	0.0471	0.1117	0.0041	0.0513	0.0978	0.0178	0.0216	0.0036	0.0019	0.0163	0.0257	0.1253	0.0355	0.1039	0.0543	0.0024
20	rs73093891	9291008	0.88	0.140769569262351	0.95	0.274028283204826	0.191753242615932	0.244320530869722	0.0038	0.0106	0.0647	0.0184	0.0585	0.0176	0.0204	0.0278	0.0026	0.0481	0.0474	0.1141	0.0032	0.0515	0.0965	0.0171	0.0216	0.0036	0.0019	0.0153	0.0238	0.1248	0.0355	0.1064	0.0553	0.0023
20	rs6086835	9296671	0.86	0.193417951625055	0.95	0.274028283204826	0.166669272330753	0.254767063541176	0.0039	0.0101	0.0647	0.0188	0.058	0.0178	0.0204	0.0276	0.0026	0.049	0.0479	0.1166	0.0026	0.0514	0.0949	0.0168	0.0212	0.0036	0.0019	0.0148	0.0225	0.1241	0.0355	0.1081	0.056	0.0022
20	rs6086836	9297417	0.86	0.193417951625055	0.96	0.241969076141015	0.167899903965291	0.286561054103229	0.0039	0.0101	0.0647	0.0188	0.058	0.0178	0.0204	0.0276	0.0026	0.049	0.0479	0.1165	0.0025	0.0514	0.0948	0.0168	0.0212	0.0036	0.0019	0.0148	0.0225	0.1242	0.0355	0.1082	0.0561	0.0022
20	rs6077513	9297489	0.86	0.193417951625055	0.96	0.241969076141015	0.168111399886954	0.284803699847686	0.0039	0.0101	0.0647	0.0188	0.058	0.0178	0.0204	0.0276	0.0026	0.049	0.0479	0.1165	0.0025	0.0514	0.0948	0.0168	0.0212	0.0036	0.0019	0.0148	0.0225	0.1242	0.0355	0.1082	0.0561	0.0022
20	rs79467192	9298423	0.86	0.193417951625055	0.96	0.241969076141015	0.168676148158021	0.271441454797163	0.0039	0.01	0.0647	0.0188	0.058	0.0178	0.0203	0.0276	0.0026	0.049	0.0479	0.1164	0.0025	0.0513	0.0949	0.0168	0.0212	0.0036	0.0019	0.0148	0.0225	0.1243	0.0355	0.1084	0.0561	0.0022
20	rs6056537	9299469	0.86	0.193417951625055	0.96	0.241969076141015	0.168464238153634	0.248123604624447	0.0039	0.01	0.0647	0.0188	0.0581	0.0179	0.0203	0.0276	0.0026	0.049	0.0479	0.1163	0.0025	0.0513	0.0949	0.0167	0.0211	0.0036	0.0018	0.0148	0.0225	0.1244	0.0354	0.1086	0.0561	0.0022
20	rs73093901	9300558	0.86	0.193417951625055	0.96	0.241969076141015	0.178957361173402	0.276298668046304	0.0039	0.01	0.0646	0.0188	0.0581	0.0179	0.0203	0.0276	0.0026	0.049	0.0479	0.1165	0.0025	0.0513	0.0948	0.0167	0.021	0.0036	0.0018	0.0148	0.0224	0.1243	0.0354	0.1087	0.0562	0.0022
20	rs7272444	9303107	0.85	0.2244882202137	0.97	0.212655582583661	0.183561768397838	0.207565307606001	0.004	0.0098	0.0644	0.019	0.0582	0.0179	0.0202	0.0276	0.0027	0.049	0.0481	0.1177	0.0026	0.0516	0.0943	0.0163	0.0203	0.0035	0.0018	0.0147	0.0221	0.1239	0.0354	0.1094	0.0564	0.0023
20	rs62194815	9303604	0.85	0.2244882202137	0.97	0.212655582583661	0.187519156057907	0.254993235137525	0.004	0.0097	0.0643	0.0189	0.0582	0.0178	0.0202	0.0276	0.0027	0.0491	0.0482	0.1179	0.0026	0.0516	0.0943	0.0163	0.0202	0.0035	0.0019	0.0147	0.022	0.1239	0.0354	0.1095	0.0565	0.0023
20	rs79467050	9309726	0.85	0.2244882202137	0.97	0.212655582583661	0.198128340783537	0.242537332880538	0.004	0.0096	0.064	0.019	0.0588	0.0178	0.0197	0.0272	0.0026	0.0491	0.0491	0.1195	0.0025	0.0517	0.0944	0.0159	0.0197	0.0036	0.002	0.0147	0.0218	0.1239	0.0351	0.1092	0.0564	0.0022
20	rs8121207	9310568	0.85	0.2244882202137	0.97	0.212655582583661	0.175503119843227	0.233024680425355	0.0043	0.0096	0.064	0.019	0.0587	0.0178	0.0197	0.0272	0.0026	0.0492	0.0491	0.1194	0.0025	0.0517	0.0944	0.0159	0.0197	0.0036	0.002	0.0147	0.0218	0.1237	0.0351	0.1092	0.0564	0.0021
20	rs7275078	9329220	0.85	0.2244882202137	0.97	0.212655582583661	0.181048604992295	0.208836326861065	0.0043	0.0094	0.064	0.0191	0.0588	0.0179	0.0198	0.027	0.0025	0.0494	0.0489	0.12	0.0024	0.0518	0.0947	0.0158	0.0196	0.0037	0.0019	0.0147	0.0219	0.1238	0.0347	0.1095	0.0562	0.0021
20	rs34559756	9330174	0.85	0.2244882202137	0.97	0.212655582583661	0.183302138759773	0.210216168616924	0.0043	0.0094	0.064	0.0191	0.0588	0.0179	0.0198	0.027	0.0025	0.0494	0.0489	0.12	0.0024	0.0518	0.0947	0.0158	0.0196	0.0037	0.0019	0.0147	0.0219	0.1238	0.0347	0.1095	0.0562	0.0021
20	rs6086850	9330350	0.85	0.2244882202137	0.97	0.212655582583661	0.184379124325355	0.209260572369943	0.0043	0.0095	0.064	0.0191	0.0588	0.0179	0.0198	0.027	0.0025	0.0493	0.0489	0.12	0.0024	0.0518	0.0947	0.0158	0.0196	0.0037	0.0019	0.0147	0.0219	0.1238	0.0347	0.1095	0.0561	0.0021
20	rs118043043	9330869	0.85	0.2244882202137	0.97	0.212655582583661	0.18676876677997	0.206296871481922	0.0043	0.0095	0.064	0.0191	0.0587	0.0179	0.0198	0.027	0.0025	0.0493	0.0489	0.12	0.0024	0.0518	0.0947	0.0158	0.0196	0.0037	0.0019	0.0147	0.0219	0.1238	0.0348	0.1095	0.0561	0.0021
20	rs16995778	9331674	0.85	0.2244882202137	0.96	0.241969076141015	0.188685671653914	0.203557499282664	0.0043	0.0095	0.064	0.0191	0.0587	0.0179	0.0198	0.027	0.0025	0.0493	0.0489	0.12	0.0024	0.0518	0.0946	0.0158	0.0196	0.0037	0.0019	0.0147	0.0219	0.1239	0.0348	0.1095	0.0561	0.0021
20	rs113468575	9333898	0.85	0.2244882202137	0.96	0.241969076141015	0.187707023162994	0.200725750430196	0.0043	0.0095	0.0641	0.0191	0.0587	0.0179	0.0198	0.027	0.0025	0.0493	0.0489	0.1201	0.0024	0.0518	0.0946	0.0158	0.0196	0.0037	0.0019	0.0146	0.0219	0.1239	0.0348	0.1096	0.0559	0.0021
20	rs1997700	9338757	0.85	0.2244882202137	0.96	0.241969076141015	0.184007339894949	0.196970848547838	0.0043	0.0095	0.0642	0.0191	0.0587	0.0179	0.0198	0.027	0.0025	0.0493	0.0489	0.1201	0.0024	0.0518	0.0946	0.0158	0.0196	0.0037	0.0019	0.0146	0.0218	0.1241	0.0347	0.1097	0.0556	0.0021
20	rs41309925	9343400	0.85	0.2244882202137	0.95	0.274028283204826	0.184044498912348	0.195932062599051	0.0043	0.0095	0.0642	0.0191	0.0587	0.0179	0.0198	0.027	0.0025	0.0493	0.0489	0.1202	0.0024	0.0518	0.0946	0.0158	0.0195	0.0037	0.0019	0.0146	0.0218	0.1241	0.0347	0.1097	0.0555	0.0021
20	rs62194820	9345193	0.85	0.2244882202137	0.95	0.274028283204826	0.183895888743635	0.195517067294182	0.0043	0.0095	0.0642	0.0191	0.0587	0.0179	0.0198	0.027	0.0025	0.0493	0.0489	0.1202	0.0024	0.0518	0.0946	0.0158	0.0195	0.0037	0.0019	0.0146	0.0218	0.1242	0.0347	0.1097	0.0555	0.0021
20	rs7274956	9352596	0.85	0.2244882202137	0.95	0.274028283204826	0.214626496808067	0.208836326861065	0.0044	0.0095	0.0636	0.0192	0.0585	0.0178	0.0198	0.0271	0.0025	0.0491	0.0489	0.1207	0.0023	0.0521	0.0946	0.0158	0.0195	0.0036	0.0018	0.0144	0.0218	0.1247	0.0345	0.1103	0.0552	0.002
20	rs35138479	9361632	0.84	0.258953137461488	0.95	0.274028283204826	0.241981702792771	0.21170551676307	0.0044	0.0096	0.0632	0.0192	0.0583	0.0177	0.02	0.0272	0.0025	0.0491	0.0488	0.121	0.0023	0.0522	0.0946	0.0158	0.0195	0.0035	0.0018	0.0142	0.0217	0.1251	0.0344	0.1107	0.0551	0.0019
20	rs2179321	9371825	0.84	0.258953137461488	0.95	0.274028283204826	0.319042257155294	0.217697515792572	0.0044	0.0096	0.0625	0.0196	0.058	0.0177	0.0201	0.0271	0.0025	0.049	0.0487	0.1215	0.0023	0.0524	0.0946	0.0158	0.0195	0.0035	0.0018	0.0141	0.0217	0.1254	0.0339	0.1113	0.055	0.0019
20	rs6118591	9374520	0.84	0.258953137461488	0.95	0.274028283204826	0.357508624796396	0.216838146748	0.0044	0.0098	0.0625	0.0197	0.0577	0.0176	0.0203	0.0271	0.0025	0.0487	0.0485	0.1215	0.0022	0.0522	0.0947	0.0158	0.0195	0.0034	0.0018	0.0139	0.0217	0.1251	0.0339	0.1118	0.0557	0.0018
20	rs77619863	9377278	0.84	0.258953137461488	0.95	0.274028283204826	0.342099772784248	0.216838146748	0.0044	0.0098	0.0625	0.0196	0.0577	0.0176	0.0203	0.0272	0.0024	0.0485	0.0484	0.1217	0.0022	0.0524	0.095	0.0158	0.0193	0.0034	0.0018	0.014	0.0216	0.1249	0.0338	0.1118	0.0557	0.0018
20	rs6133707	9379949	0.84	0.258953137461488	0.95	0.274028283204826	0.331799776349767	0.21694550675944	0.0044	0.0098	0.0625	0.0196	0.0577	0.0175	0.0203	0.0273	0.0024	0.0483	0.0483	0.1218	0.0022	0.0525	0.0951	0.0158	0.0192	0.0034	0.0018	0.014	0.0216	0.1248	0.0338	0.1118	0.0557	0.0018
20	rs6056597	9382892	0.84	0.258953137461488	0.95	0.274028283204826	0.324854864096995	0.211492539641594	0.0044	0.0099	0.0625	0.0196	0.0577	0.0175	0.0203	0.0273	0.0024	0.048	0.0484	0.1218	0.0022	0.0526	0.0952	0.0159	0.0193	0.0034	0.0018	0.0143	0.0216	0.1246	0.0337	0.1118	0.0557	0.0018
20	rs62194840	9386909	0.84	0.258953137461488	0.95	0.274028283204826	0.318841069583576	0.268333068128423	0.0044	0.0096	0.0628	0.0194	0.0577	0.0168	0.0198	0.0272	0.0023	0.0481	0.0485	0.1235	0.0022	0.053	0.0956	0.016	0.0196	0.0032	0.0017	0.0144	0.021	0.1234	0.0337	0.1123	0.0555	0.0017
20	rs4402837	9392479	0.84	0.258953137461488	0.95	0.274028283204826	0.386922226920004	0.271095530975335	0.0046	0.0092	0.0635	0.0192	0.0577	0.0163	0.0194	0.027	0.0025	0.0477	0.0483	0.1255	0.0021	0.0541	0.0944	0.0161	0.0196	0.0028	0.0016	0.0147	0.0204	0.1222	0.0337	0.1143	0.055	0.0019
20	rs6086876	9405110	0.84	0.258953137461488	0.95	0.274028283204826	0.39440417310993	0.273519860103725	0.0046	0.0092	0.0635	0.0192	0.0577	0.0163	0.0194	0.0269	0.0025	0.0476	0.0483	0.1257	0.0021	0.0542	0.0943	0.0161	0.0196	0.0028	0.0016	0.0147	0.0203	0.1221	0.0337	0.1145	0.0549	0.0019
20	rs56838363	9406015	0.84	0.258953137461488	0.95	0.274028283204826	0.394291970402703	0.272480044775069	0.0046	0.0092	0.0635	0.0192	0.0577	0.0163	0.0194	0.0269	0.0025	0.0476	0.0483	0.1257	0.0021	0.0542	0.0943	0.0161	0.0196	0.0028	0.0016	0.0147	0.0203	0.1221	0.0337	0.1145	0.0549	0.0019
20	rs79732642	9407936	0.84	0.258953137461488	0.95	0.274028283204826	0.458893401869676	0.285389118141479	0.0046	0.009	0.0639	0.0191	0.0576	0.0157	0.0193	0.027	0.0025	0.0476	0.0482	0.1266	0.0023	0.0549	0.0932	0.0161	0.0198	0.0026	0.0016	0.015	0.02	0.1214	0.0334	0.1157	0.0545	0.002
20	rs2299679	9409586	0.83	0.29697514221559	0.95	0.274028283204826	0.538492473934766	0.414822314671154	0.0046	0.0087	0.0644	0.0191	0.0576	0.0151	0.0191	0.0272	0.0025	0.0475	0.0481	0.1271	0.0026	0.0559	0.0916	0.0161	0.0201	0.0028	0.0016	0.0154	0.0196	0.1205	0.0332	0.1177	0.0534	0.0022
20	rs2299680	9410363	0.83	0.29697514221559	0.95	0.274028283204826	0.548004310785314	0.382561969226766	0.0046	0.0087	0.0644	0.0192	0.0576	0.0151	0.0191	0.027	0.0026	0.0474	0.0481	0.1273	0.0026	0.056	0.0916	0.0161	0.0201	0.0028	0.0016	0.0154	0.0196	0.1204	0.0332	0.1176	0.0533	0.0022
20	rs76794479	9413230	0.83	0.29697514221559	0.95	0.274028283204826	0.552293722448581	0.402220124138369	0.0046	0.0087	0.0644	0.0192	0.0576	0.0151	0.0191	0.0269	0.0026	0.0474	0.0481	0.1273	0.0026	0.0561	0.0915	0.0162	0.0201	0.0028	0.0016	0.0154	0.0196	0.1204	0.0332	0.1176	0.0533	0.0022
20	rs116919784	9416851	0.83	0.29697514221559	0.95	0.274028283204826	0.558125981140209	0.394735978039587	0.0046	0.0087	0.0644	0.0192	0.0576	0.0152	0.0191	0.0269	0.0026	0.0473	0.0481	0.1274	0.0026	0.0562	0.0914	0.0162	0.0201	0.0028	0.0016	0.0154	0.0196	0.1205	0.0331	0.1175	0.0533	0.0023
20	rs4369940	9418551	0.83	0.29697514221559	0.95	0.274028283204826	0.581402978077965	0.354161096644246	0.0046	0.0087	0.0644	0.0192	0.0577	0.015	0.0191	0.0268	0.0026	0.0474	0.048	0.1274	0.0027	0.0562	0.0914	0.0162	0.0201	0.0027	0.0017	0.0154	0.0196	0.1204	0.0332	0.1177	0.0533	0.0021
20	rs16995928	9426718	0.83	0.29697514221559	0.95	0.274028283204826	0.576334325868164	0.405198647529321	0.0046	0.0086	0.0645	0.0193	0.0577	0.015	0.019	0.0267	0.0026	0.0473	0.0482	0.1276	0.0027	0.0563	0.0912	0.0163	0.0201	0.0027	0.0017	0.0153	0.0196	0.1205	0.0331	0.1175	0.0533	0.0021
20	rs118074678	9455442	0.83	0.29697514221559	0.93	0.346822133743557	0.545569683457347	0.448579095257192	0.0047	0.0076	0.065	0.0196	0.058	0.0152	0.0188	0.0264	0.0028	0.0469	0.0483	0.1279	0.0031	0.0563	0.0895	0.0171	0.0202	0.0029	0.0017	0.0153	0.0193	0.1216	0.033	0.1169	0.0533	0.0024
20	rs2076393	9459234	0.83	0.29697514221559	0.93	0.346822133743557	0.547345799486752	0.416649911554731	0.0047	0.0076	0.065	0.0196	0.058	0.0152	0.0188	0.0263	0.0028	0.0469	0.0483	0.1279	0.0031	0.0563	0.0895	0.0171	0.0202	0.0029	0.0017	0.0153	0.0193	0.1217	0.033	0.1169	0.0533	0.0024
20	rs41275612	9460394	0.83	0.29697514221559	0.93	0.346822133743557	0.553087334750316	0.455521224883855	0.0047	0.0076	0.065	0.0196	0.058	0.0152	0.0188	0.0263	0.0028	0.0467	0.0483	0.1279	0.0031	0.0566	0.0895	0.0171	0.0202	0.0029	0.0017	0.0153	0.0193	0.1216	0.033	0.1169	0.0533	0.0024
20	rs6086896	9462537	0.83	0.29697514221559	0.93	0.346822133743557	0.537317185720485	0.434251733237424	0.0047	0.0076	0.0649	0.0196	0.058	0.0154	0.0187	0.0263	0.0028	0.0467	0.0484	0.128	0.0031	0.0566	0.0893	0.0171	0.0203	0.0029	0.0017	0.0153	0.0193	0.1214	0.033	0.117	0.0533	0.0024
20	rs116922661	9471369	0.83	0.29697514221559	0.93	0.346822133743557	0.616484012390349	0.395894769485772	0.0047	0.0075	0.0648	0.0198	0.0579	0.0152	0.0185	0.0263	0.003	0.0468	0.0484	0.1268	0.0033	0.0569	0.0893	0.0169	0.0195	0.003	0.0023	0.0153	0.0195	0.1211	0.0327	0.1178	0.0535	0.0028
20	rs75660001	9472873	0.83	0.29697514221559	0.94	0.308944172156586	0.621153845124941	0.375816559261941	0.0047	0.0075	0.0648	0.0198	0.0579	0.0152	0.0185	0.0264	0.003	0.0468	0.0484	0.1268	0.0033	0.0569	0.0893	0.0169	0.0195	0.003	0.0023	0.0153	0.0195	0.1211	0.0327	0.1178	0.0536	0.0028
20	rs78797392	9473335	0.83	0.29697514221559	0.94	0.308944172156586	0.621642670353	0.374293974208262	0.0047	0.0075	0.0648	0.0198	0.0579	0.0152	0.0185	0.0264	0.003	0.0468	0.0484	0.1268	0.0033	0.0569	0.0893	0.0169	0.0195	0.003	0.0023	0.0153	0.0195	0.1211	0.0327	0.1178	0.0536	0.0028
20	rs59700394	9475471	0.83	0.29697514221559	0.94	0.308944172156586	0.621922078171111	0.378739687126192	0.0047	0.0075	0.0648	0.0198	0.0579	0.0152	0.0184	0.0264	0.0031	0.0468	0.0484	0.1267	0.0033	0.0569	0.0893	0.0169	0.0195	0.003	0.0023	0.0153	0.0195	0.1211	0.0327	0.1179	0.0536	0.0028
20	rs118079815	9476562	0.83	0.29697514221559	0.94	0.308944172156586	0.622131671788662	0.375816559261941	0.0047	0.0075	0.0648	0.0198	0.0579	0.0152	0.0184	0.0264	0.0031	0.0468	0.0484	0.1267	0.0033	0.0569	0.0893	0.0169	0.0194	0.003	0.0023	0.0153	0.0195	0.1211	0.0327	0.1179	0.0536	0.0028
20	rs6077554	9478105	0.83	0.29697514221559	0.94	0.308944172156586	0.622341297763012	0.377340877462839	0.0047	0.0075	0.0648	0.0198	0.0579	0.0152	0.0184	0.0264	0.0031	0.0468	0.0484	0.1267	0.0033	0.0569	0.0893	0.0169	0.0194	0.003	0.0023	0.0153	0.0195	0.1211	0.0327	0.1179	0.0536	0.0028
20	rs6056652	9485683	0.83	0.29697514221559	0.94	0.308944172156586	0.589283119087358	0.470433139609875	0.0049	0.0072	0.0652	0.0195	0.0579	0.0149	0.0178	0.0261	0.0032	0.0475	0.0481	0.1245	0.0038	0.0571	0.0897	0.0166	0.0191	0.0034	0.0025	0.015	0.0195	0.1211	0.0323	0.1195	0.0544	0.003
20	rs116768710	9487987	0.83	0.29697514221559	0.94	0.308944172156586	0.549124636136049	0.516039058559199	0.005	0.0073	0.0653	0.0194	0.0578	0.0151	0.0175	0.0258	0.0033	0.048	0.0481	0.1231	0.0039	0.0569	0.0896	0.0165	0.0192	0.0037	0.0026	0.0148	0.0194	0.1212	0.0316	0.1203	0.055	0.0031
20	rs57801842	9488643	0.83	0.29697514221559	0.94	0.308944172156586	0.556797940688914	0.571735851294879	0.0051	0.0073	0.0654	0.0194	0.0578	0.0152	0.0174	0.0258	0.0033	0.0481	0.0482	0.123	0.004	0.0568	0.0896	0.0164	0.0192	0.0037	0.0026	0.0148	0.0194	0.1211	0.0313	0.1205	0.055	0.0031
20	rs16995983	9489944	0.83	0.29697514221559	0.94	0.308944172156586	0.554742414554752	0.643316597342891	0.0051	0.0073	0.0655	0.0194	0.0578	0.0151	0.0173	0.0258	0.0034	0.0481	0.0481	0.123	0.004	0.0568	0.0897	0.0164	0.0192	0.0037	0.0027	0.0148	0.0194	0.1211	0.0312	0.1206	0.055	0.0031
20	rs16995987	9491053	0.83	0.29697514221559	0.94	0.308944172156586	0.52899466988742	0.640986180539161	0.0051	0.0073	0.0655	0.0192	0.0578	0.0152	0.0173	0.0257	0.0034	0.0482	0.0481	0.1228	0.004	0.0567	0.0898	0.0165	0.0192	0.0038	0.0027	0.0148	0.0194	0.1213	0.0311	0.1206	0.055	0.0031
20	rs11905991	9491531	0.83	0.29697514221559	0.94	0.308944172156586	0.518678333834902	0.581959420941947	0.0051	0.0073	0.0655	0.0192	0.0578	0.0152	0.0173	0.0256	0.0034	0.0482	0.0481	0.1226	0.004	0.0567	0.0898	0.0165	0.0192	0.0038	0.0027	0.0147	0.0194	0.1214	0.031	0.1206	0.0551	0.0031
20	rs16995995	9491624	0.83	0.29697514221559	0.94	0.308944172156586	0.518870875103744	0.664818227207274	0.0051	0.0073	0.0655	0.0192	0.0578	0.0152	0.0173	0.0257	0.0033	0.0482	0.0481	0.1226	0.0041	0.0567	0.0898	0.0165	0.0192	0.0038	0.0027	0.0147	0.0194	0.1214	0.031	0.1206	0.055	0.0031
20	rs2232264	9496716	0.82	0.338707801994422	0.94	0.308944172156586	0.530161300788367	0.650757853981347	0.0054	0.0074	0.0656	0.0191	0.0571	0.0157	0.0177	0.025	0.004	0.0492	0.0482	0.1207	0.0046	0.057	0.0894	0.0167	0.0191	0.0042	0.0028	0.0149	0.019	0.1195	0.0311	0.1212	0.0551	0.0033
20	rs2232267	9497057	0.82	0.338707801994422	0.94	0.308944172156586	0.485759975201042	0.632990417751089	0.0057	0.0074	0.0656	0.0192	0.057	0.0157	0.0177	0.025	0.0041	0.0493	0.0482	0.1206	0.0046	0.057	0.0894	0.0167	0.0191	0.0042	0.0029	0.0149	0.019	0.1193	0.0311	0.1211	0.055	0.0034
20	rs2272949	9497183	0.82	0.338707801994422	0.94	0.308944172156586	0.492623678608027	0.634587697727794	0.0058	0.0074	0.0656	0.0192	0.057	0.0157	0.0177	0.025	0.0041	0.0493	0.0482	0.1205	0.0046	0.057	0.0894	0.0168	0.0191	0.0042	0.0029	0.0149	0.019	0.1193	0.0311	0.1212	0.055	0.0033
20	rs8117167	9497698	0.83	0.29697514221559	0.94	0.308944172156586	0.539995998452961	0.695812126778556	0.0058	0.0074	0.0653	0.0192	0.0563	0.0157	0.0177	0.0249	0.0043	0.0493	0.0481	0.1198	0.0046	0.0568	0.0895	0.0168	0.0192	0.0041	0.0029	0.0152	0.0192	0.1197	0.0314	0.122	0.0549	0.0032
20	rs143992809	9498657	0.83	0.29697514221559	0.94	0.308944172156586	0.334011540655903	0.594513888478932	0.006	0.0073	0.0662	0.0189	0.0559	0.0159	0.0172	0.0268	0.0045	0.0497	0.0481	0.1179	0.0049	0.0574	0.0894	0.0168	0.0194	0.0044	0.003	0.0157	0.0193	0.1207	0.0308	0.12	0.0537	0.0033
20	rs2327182	9500064	0.8	0.433874260405774	0.94	0.308944172156586	0.286656511956698	0.438086714790949	0.006	0.0071	0.0679	0.0194	0.0552	0.0155	0.0175	0.0294	0.0047	0.0504	0.0489	0.1121	0.0047	0.0561	0.0915	0.0167	0.0207	0.0047	0.0033	0.0164	0.0202	0.1205	0.0298	0.1192	0.0516	0.0034
20	rs2283636	9501744	0.8	0.433874260405774	0.94	0.308944172156586	0.276301867592582	0.349053368000104	0.0056	0.0069	0.0684	0.0196	0.0552	0.0156	0.0174	0.0301	0.0043	0.0508	0.0488	0.1122	0.0039	0.055	0.093	0.0166	0.0213	0.0047	0.0031	0.0176	0.0208	0.1205	0.0294	0.1188	0.0504	0.003
20	rs111704858	9501944	0.8	0.433874260405774	0.94	0.308944172156586	0.277468228954964	0.36746393293686	0.0056	0.0069	0.0685	0.0196	0.0552	0.0156	0.0174	0.0301	0.0043	0.0508	0.0488	0.1122	0.0038	0.055	0.093	0.0166	0.0213	0.0047	0.0031	0.0176	0.0208	0.1204	0.0294	0.1188	0.0504	0.003
20	rs76293307	9504386	0.8	0.433874260405774	0.94	0.308944172156586	0.253531540869502	0.307542667944204	0.0058	0.0069	0.0686	0.0196	0.0551	0.0156	0.0174	0.0301	0.0043	0.0508	0.0488	0.112	0.0038	0.055	0.093	0.0166	0.0213	0.0046	0.0031	0.0177	0.0208	0.1204	0.0294	0.1187	0.0504	0.003
20	rs62193583	9504538	0.8	0.433874260405774	0.94	0.308944172156586	0.252021784109093	0.290792103530093	0.0058	0.0069	0.0686	0.0196	0.0551	0.0156	0.0174	0.0301	0.0043	0.0508	0.0488	0.112	0.0038	0.055	0.093	0.0166	0.0213	0.0046	0.0031	0.0177	0.0208	0.1204	0.0294	0.1186	0.0504	0.003
20	rs6516466	9511572	0.8	0.433874260405774	0.94	0.308944172156586	0.213088511261374	0.322867444700443	0.0062	0.0069	0.0687	0.0195	0.055	0.0156	0.0173	0.0301	0.0043	0.0509	0.0487	0.1118	0.0038	0.0551	0.0931	0.0164	0.0212	0.0046	0.0031	0.0179	0.0209	0.1206	0.0294	0.1184	0.0504	0.0031
20	rs12329540	9520142	0.8	0.433874260405774	0.94	0.308944172156586	0.191183037477945	0.310541838394933	0.0063	0.007	0.0693	0.0195	0.0548	0.0157	0.0173	0.0302	0.0043	0.0509	0.0485	0.1117	0.0038	0.0552	0.0932	0.0164	0.0211	0.0046	0.003	0.0179	0.0204	0.1208	0.0294	0.1187	0.0501	0.0031
20	rs78365370	9529440	0.8	0.433874260405774	0.94	0.308944172156586	0.190917274070287	0.331284996328168	0.0063	0.0071	0.0694	0.0196	0.0548	0.0158	0.0173	0.0302	0.0043	0.0509	0.0485	0.1117	0.0038	0.0552	0.0933	0.0164	0.0211	0.0043	0.003	0.0179	0.0203	0.1208	0.0295	0.1187	0.05	0.0032
20	rs117924682	9536464	0.8	0.433874260405774	0.94	0.308944172156586	0.178445867703185	0.312706598670723	0.0064	0.0072	0.0696	0.0196	0.0547	0.0159	0.0173	0.0302	0.0042	0.0508	0.0484	0.1117	0.0038	0.0552	0.0934	0.0164	0.0211	0.0042	0.0029	0.0178	0.0202	0.1209	0.0295	0.1187	0.0498	0.0032
20	rs115667095	9540820	0.8	0.433874260405774	0.94	0.308944172156586	0.175322396711194	0.275487288011434	0.0064	0.0072	0.0697	0.0195	0.0546	0.0159	0.0173	0.0302	0.0042	0.0508	0.0484	0.1116	0.0038	0.0552	0.0935	0.0164	0.0211	0.0042	0.0029	0.0178	0.0202	0.1209	0.0295	0.1188	0.0498	0.0032
20	rs2297345	9543622	0.8	0.433874260405774	0.94	0.308944172156586	0.165688570708212	0.232036267690517	0.0064	0.0072	0.0698	0.0195	0.0545	0.0159	0.0173	0.0302	0.0042	0.0509	0.0484	0.1115	0.0038	0.0553	0.0936	0.0164	0.0211	0.0042	0.0029	0.0179	0.0202	0.1209	0.0296	0.1187	0.0498	0.0032
20	Affx-17104474	9547018	0.8	0.433874260405774	0.95	0.274028283204826	0.167899903965291	0.275950843732749	0.0064	0.0073	0.0694	0.0195	0.0546	0.0159	0.0172	0.0302	0.0042	0.0509	0.0486	0.112	0.0039	0.0553	0.0932	0.0163	0.0211	0.0041	0.0028	0.018	0.0201	0.1208	0.0297	0.1187	0.0498	0.0032
20	rs6039504	9547230	0.8	0.433874260405774	0.95	0.274028283204826	0.167935142502538	0.285623388143333	0.0064	0.0073	0.0694	0.0195	0.0546	0.0159	0.0172	0.0302	0.0042	0.0509	0.0486	0.112	0.0039	0.0553	0.0932	0.0163	0.0211	0.0041	0.0028	0.018	0.0201	0.1208	0.0297	0.1187	0.0498	0.0032
20	rs118142123	9552218	0.8	0.433874260405774	0.96	0.241969076141015	0.166879862541636	0.27236458532069	0.0064	0.0073	0.0693	0.0195	0.0545	0.0159	0.0173	0.0302	0.0042	0.0509	0.0486	0.1119	0.0039	0.0553	0.0933	0.0164	0.0211	0.0041	0.0028	0.018	0.02	0.1208	0.0297	0.1187	0.0497	0.0032
20	rs17406954	9552795	0.8	0.433874260405774	0.96	0.241969076141015	0.166353678108706	0.269483027978752	0.0064	0.0073	0.0693	0.0195	0.0545	0.0159	0.0173	0.0302	0.0042	0.0509	0.0486	0.1119	0.0039	0.0553	0.0933	0.0164	0.0211	0.0041	0.0028	0.018	0.02	0.1208	0.0297	0.1187	0.0497	0.0033
20	rs76094779	9556413	0.8	0.433874260405774	0.96	0.241969076141015	0.164258642486684	0.308381560662893	0.0064	0.0072	0.0692	0.0195	0.0545	0.016	0.0176	0.0302	0.0041	0.0509	0.0485	0.1118	0.0038	0.0553	0.0934	0.0165	0.0212	0.0041	0.0027	0.018	0.02	0.121	0.0296	0.1186	0.0497	0.0033
20	rs17485566	9559277	0.8	0.433874260405774	0.96	0.241969076141015	0.163633158402987	0.290674320126259	0.0064	0.0072	0.0692	0.0195	0.0545	0.016	0.0176	0.0302	0.0041	0.051	0.0485	0.1118	0.0038	0.0553	0.0934	0.0165	0.0212	0.0041	0.0027	0.018	0.02	0.121	0.0296	0.1186	0.0497	0.0033
20	rs6039512	9562922	0.79	0.487570276707753	0.97	0.212655582583661	0.163910978893478	0.312826994123563	0.0064	0.0072	0.0691	0.0195	0.0545	0.016	0.0177	0.0302	0.0041	0.051	0.0484	0.1117	0.0038	0.0554	0.0935	0.0166	0.0212	0.0041	0.0027	0.018	0.0199	0.1211	0.0296	0.1186	0.0496	0.0034
20	rs117306449	9564361	0.79	0.487570276707753	0.97	0.212655582583661	0.168005632516616	0.244097403400763	0.0065	0.0072	0.0694	0.0196	0.0541	0.016	0.0177	0.0302	0.0039	0.0511	0.0482	0.1115	0.0038	0.0555	0.0936	0.0165	0.0212	0.004	0.0027	0.018	0.0199	0.1213	0.0296	0.1186	0.0496	0.0034
20	rs6077566	9567257	0.79	0.487570276707753	0.97	0.212655582583661	0.169454480107229	0.261237595115044	0.0065	0.0072	0.0698	0.0196	0.0536	0.016	0.0176	0.0302	0.0037	0.0513	0.0479	0.1114	0.0037	0.0557	0.0938	0.0164	0.0213	0.0039	0.0026	0.0181	0.0199	0.1214	0.0297	0.1188	0.0495	0.0034
20	rs113043131	9576599	0.79	0.487570276707753	0.98	0.18597139562509	0.208911083744885	0.250819328992232	0.0065	0.0072	0.0701	0.0198	0.0534	0.0159	0.0174	0.0303	0.0033	0.0516	0.0476	0.111	0.0035	0.0559	0.0941	0.0163	0.0215	0.0037	0.0026	0.0181	0.0199	0.1215	0.0299	0.1192	0.0495	0.0035
20	rs6056733	9576643	0.79	0.487570276707753	0.97	0.212655582583661	0.20731678702635	0.25284716171274	0.0065	0.0072	0.0701	0.0198	0.0534	0.0159	0.0174	0.0303	0.0033	0.0516	0.0476	0.111	0.0035	0.0559	0.0941	0.0164	0.0215	0.0037	0.0026	0.0181	0.0199	0.1214	0.0299	0.1192	0.0495	0.0035
20	rs4816151	9583724	0.79	0.487570276707753	0.95	0.274028283204826	0.183413382703717	0.241536117976837	0.0065	0.0072	0.0701	0.0198	0.0533	0.016	0.0175	0.0302	0.0032	0.0515	0.0476	0.1112	0.0035	0.0559	0.094	0.0164	0.0215	0.0037	0.0026	0.0181	0.0199	0.1216	0.03	0.119	0.0495	0.0035
20	rs6140983	9587789	0.79	0.487570276707753	0.95	0.274028283204826	0.183339215757597	0.21170551676307	0.0065	0.0071	0.0702	0.0198	0.0532	0.0161	0.0176	0.0302	0.0032	0.0514	0.0475	0.111	0.0035	0.0559	0.0941	0.0164	0.0217	0.0037	0.0026	0.0181	0.02	0.1215	0.03	0.1188	0.0494	0.0035
20	rs6056752	9592338	0.77	0.607778593196603	0.95	0.274028283204826	0.138684660104883	0.141080163726806	0.0069	0.0069	0.0705	0.0191	0.0523	0.017	0.0183	0.0306	0.0031	0.0521	0.0469	0.1092	0.0037	0.0565	0.0942	0.0175	0.0222	0.0036	0.0031	0.0185	0.0205	0.1195	0.0303	0.1184	0.0488	0.0037
20	rs6056754	9592598	0.77	0.607778593196603	0.95	0.274028283204826	0.206800125046448	0.10818162256468	0.0069	0.0069	0.0709	0.0196	0.0522	0.0171	0.0186	0.0307	0.0022	0.0519	0.0465	0.1091	0.0037	0.0568	0.0949	0.0172	0.0225	0.0037	0.0031	0.0185	0.0208	0.119	0.0302	0.1179	0.0488	0.0037
20	rs7272361	9594881	0.76	0.674502615793853	0.95	0.274028283204826	0.270694084040051	0.15433717567609	0.007	0.0067	0.0711	0.0199	0.0524	0.0179	0.0187	0.0304	0.002	0.0525	0.0453	0.1081	0.0037	0.0572	0.094	0.0183	0.0229	0.0033	0.003	0.0186	0.0206	0.1179	0.0303	0.1181	0.0502	0.0035
20	rs219858	9595909	0.76	0.674502615793853	0.94	0.308944172156586	0.268394940545865	0.158850383573588	0.007	0.0067	0.0711	0.0199	0.0524	0.0179	0.0187	0.0304	0.002	0.0525	0.0453	0.1082	0.0037	0.0572	0.094	0.0183	0.0229	0.0033	0.003	0.0186	0.0206	0.1179	0.0303	0.1181	0.0502	0.0035
20	rs219862	9598144	0.76	0.674502615793853	0.94	0.308944172156586	0.266334782831845	0.157693680167223	0.007	0.0067	0.071	0.0199	0.0523	0.0179	0.0186	0.0305	0.002	0.0525	0.0453	0.1078	0.0037	0.0572	0.0943	0.0183	0.0228	0.0033	0.0031	0.0187	0.0209	0.1178	0.0303	0.1179	0.0503	0.0035
20	rs6118672	9603706	0.76	0.674502615793853	0.94	0.308944172156586	0.260566964268959	0.10726204707087	0.007	0.0068	0.0709	0.0198	0.0526	0.0179	0.0186	0.0304	0.0021	0.0528	0.0451	0.1078	0.0037	0.0574	0.0941	0.0185	0.0228	0.0034	0.0031	0.0189	0.0207	0.1174	0.0303	0.1174	0.0504	0.0036
20	rs116042501	9606139	0.76	0.674502615793853	0.93	0.346822133743557	0.25795566242271	0.100259127938522	0.007	0.0068	0.0709	0.0198	0.0526	0.018	0.0186	0.0304	0.0021	0.0528	0.0451	0.1077	0.0037	0.0575	0.0941	0.0186	0.0228	0.0034	0.0031	0.0189	0.0207	0.1172	0.0302	0.1173	0.0504	0.0036
20	rs117496447	9608629	0.76	0.674502615793853	0.93	0.346822133743557	0.253398128719963	0.0962262556519893	0.007	0.0068	0.071	0.0199	0.0527	0.018	0.0186	0.0304	0.0021	0.0528	0.045	0.1076	0.0038	0.0576	0.094	0.0186	0.0229	0.0035	0.0031	0.0189	0.0207	0.1171	0.0302	0.1172	0.0504	0.0036
20	rs139945350	9617423	0.76	0.674502615793853	0.93	0.346822133743557	0.266608973759612	0.108014202389962	0.0071	0.0068	0.0714	0.0202	0.0528	0.0181	0.0185	0.0303	0.0024	0.0529	0.0446	0.1071	0.0038	0.0581	0.0934	0.019	0.0232	0.0037	0.0033	0.0191	0.0205	0.1165	0.0301	0.1163	0.0507	0.0036
20	rs6086969	9625627	0.75	0.745768311887514	0.93	0.346822133743557	0.256789728338104	0.0836901834674393	0.0072	0.0067	0.0722	0.0206	0.053	0.0185	0.0185	0.0303	0.0027	0.0531	0.0438	0.1062	0.0039	0.0589	0.0924	0.0197	0.0237	0.004	0.0033	0.0195	0.0203	0.1156	0.0298	0.1149	0.0511	0.0037
20	rs6077576	9626681	0.75	0.745768311887514	0.93	0.346822133743557	0.25907946764721	0.0709473706679503	0.0072	0.0067	0.0723	0.0206	0.053	0.0185	0.0185	0.0302	0.0027	0.0531	0.0438	0.1062	0.0039	0.0589	0.0924	0.0197	0.0237	0.004	0.0033	0.0195	0.0203	0.1155	0.0298	0.1149	0.0511	0.0037
20	rs6086974	9631021	0.75	0.745768311887514	0.93	0.346822133743557	0.298865202309568	0.0578509020105785	0.0072	0.0066	0.0727	0.0206	0.0531	0.0187	0.0188	0.0303	0.0028	0.0533	0.0431	0.1059	0.0038	0.0589	0.0918	0.0201	0.0239	0.0039	0.0034	0.0196	0.0205	0.1156	0.0299	0.1145	0.0512	0.0036
20	rs117386418	9641226	0.75	0.745768311887514	0.93	0.346822133743557	0.30507117211789	0.0560455860480293	0.0073	0.0066	0.0727	0.0207	0.0531	0.0188	0.0188	0.0302	0.0029	0.0532	0.0429	0.1061	0.004	0.059	0.0914	0.0204	0.024	0.004	0.0035	0.0197	0.0207	0.1146	0.03	0.1141	0.0513	0.0037
20	rs8124197	9642269	0.75	0.745768311887514	0.92	0.387761932740255	0.303109242784778	0.052446903819743	0.0073	0.0067	0.0728	0.0207	0.0531	0.0189	0.0189	0.0302	0.0029	0.0532	0.0428	0.106	0.004	0.0589	0.0914	0.0204	0.024	0.004	0.0035	0.0197	0.0207	0.1145	0.03	0.1142	0.0513	0.0037
20	rs13040271	9643570	0.75	0.745768311887514	0.92	0.387761932740255	0.311841512322641	0.0540756121789229	0.0073	0.0067	0.0728	0.0207	0.0531	0.0189	0.0189	0.0302	0.0029	0.0532	0.0427	0.106	0.004	0.0589	0.0913	0.0204	0.024	0.004	0.0035	0.0197	0.0207	0.1144	0.03	0.1144	0.0513	0.0037
20	rs2423398	9648245	0.75	0.745768311887514	0.92	0.387761932740255	0.312388518037308	0.0558536176850008	0.0073	0.0067	0.0728	0.0207	0.0531	0.0189	0.0189	0.0302	0.0029	0.0532	0.0427	0.106	0.004	0.0589	0.0914	0.0204	0.024	0.004	0.0035	0.0197	0.0207	0.1144	0.03	0.1144	0.0513	0.0037
20	rs6118687	9649234	0.75	0.745768311887514	0.92	0.387761932740255	0.324499482033826	0.0794214207750481	0.0073	0.0067	0.0727	0.0208	0.0531	0.0189	0.0189	0.0302	0.0029	0.0533	0.0427	0.1059	0.0037	0.059	0.0914	0.0204	0.024	0.004	0.0035	0.0198	0.0206	0.1143	0.03	0.1143	0.0514	0.0037
20	rs4816162	9652744	0.75	0.745768311887514	0.92	0.387761932740255	0.320755040355406	0.0800894066322641	0.0074	0.0066	0.0726	0.0208	0.0532	0.0189	0.0189	0.0301	0.0029	0.0533	0.0428	0.1058	0.0038	0.059	0.0915	0.0204	0.024	0.0041	0.0036	0.0199	0.0205	0.1141	0.0301	0.1142	0.0515	0.0038
20	rs2423412	9655984	0.75	0.745768311887514	0.92	0.387761932740255	0.297263701473392	0.0621356168740305	0.0076	0.0063	0.0715	0.0211	0.0542	0.0193	0.0192	0.0299	0.0034	0.054	0.0431	0.1046	0.0041	0.0593	0.0917	0.0202	0.0241	0.0045	0.0039	0.0206	0.0208	0.1126	0.0304	0.111	0.052	0.004
20	rs113858576	9660739	0.75	0.745768311887514	0.92	0.387761932740255	0.226902895368779	0.0693281128621609	0.0078	0.0061	0.0715	0.0211	0.0545	0.0197	0.0193	0.03	0.0036	0.0543	0.0433	0.1039	0.0043	0.0595	0.0917	0.0205	0.024	0.005	0.0039	0.0208	0.021	0.1117	0.0302	0.1098	0.052	0.0039
20	rs6056799	9661362	0.75	0.745768311887514	0.89	0.529866637543626	0.221954786911935	0.0701710063148475	0.0078	0.0061	0.0714	0.0211	0.0545	0.0197	0.0193	0.03	0.0036	0.0543	0.0434	0.1038	0.0043	0.0595	0.0917	0.0206	0.024	0.005	0.0039	0.0208	0.021	0.1116	0.0301	0.1097	0.052	0.0039
20	rs6133739	9663720	0.75	0.745768311887514	0.89	0.529866637543626	0.219072565534883	0.0662739246303819	0.0078	0.0061	0.0714	0.0211	0.0546	0.0197	0.0193	0.03	0.0036	0.0543	0.0434	0.1038	0.0043	0.0595	0.0917	0.0206	0.024	0.005	0.0039	0.0209	0.021	0.1116	0.0301	0.1096	0.052	0.0039
20	rs6086983	9664975	0.75	0.745768311887514	0.88	0.583941145430028	0.212241239020443	0.0670320793301974	0.0079	0.0061	0.0715	0.0211	0.0546	0.0197	0.0193	0.03	0.0036	0.0543	0.0434	0.1038	0.0043	0.0595	0.0917	0.0206	0.024	0.0051	0.0039	0.0208	0.021	0.1116	0.0301	0.1096	0.052	0.0039
20	rs73067756	9667919	0.75	0.745768311887514	0.88	0.583941145430028	0.207277017941121	0.0669630070671955	0.0079	0.0061	0.0715	0.0211	0.0546	0.0198	0.0193	0.03	0.0036	0.0543	0.0434	0.1038	0.0043	0.0594	0.0916	0.0206	0.0241	0.0051	0.0039	0.0209	0.0211	0.1115	0.0301	0.1095	0.052	0.0039
20	rs6086985	9670416	0.75	0.745768311887514	0.88	0.583941145430028	0.199915970823529	0.0695384392031729	0.0079	0.0061	0.0716	0.0211	0.0546	0.0198	0.0193	0.03	0.0037	0.0543	0.0435	0.1038	0.0044	0.0594	0.0916	0.0206	0.0241	0.0051	0.004	0.0209	0.0211	0.1115	0.0301	0.1093	0.052	0.0039
20	rs79395695	9685155	0.75	0.745768311887514	0.88	0.583941145430028	0.157658796335914	0.065041115434425	0.0079	0.0058	0.0724	0.0211	0.0547	0.0202	0.0194	0.0298	0.0038	0.054	0.0434	0.1036	0.0045	0.0591	0.0914	0.0205	0.0244	0.0053	0.0041	0.0209	0.0211	0.1114	0.0304	0.108	0.0519	0.0041
20	rs80159693	9692669	0.75	0.745768311887514	0.88	0.583941145430028	0.157183769263508	0.0636151556926606	0.0079	0.0058	0.0724	0.0211	0.0547	0.0202	0.0194	0.0298	0.0038	0.054	0.0434	0.1036	0.0046	0.0591	0.0914	0.0205	0.0244	0.0053	0.0041	0.0209	0.0211	0.1114	0.0304	0.108	0.0519	0.0041
20	rs2423441	9710169	0.74	0.82166312078733	0.88	0.583941145430028	0.112114089591535	0.063142798584871	0.008	0.0054	0.0736	0.0211	0.055	0.0209	0.0197	0.0293	0.0041	0.0531	0.0434	0.1033	0.0049	0.0588	0.0915	0.0207	0.0249	0.0056	0.0042	0.0209	0.0213	0.1109	0.0305	0.106	0.0517	0.0044
20	rs6039563	9713501	0.74	0.82166312078733	0.88	0.583941145430028	0.103164413225656	0.06093606042113	0.008	0.0054	0.0738	0.0211	0.0549	0.0209	0.0198	0.0293	0.0041	0.0529	0.0434	0.1029	0.005	0.0587	0.0914	0.0207	0.0249	0.0057	0.0042	0.0209	0.0213	0.1108	0.0306	0.1059	0.052	0.0044
20	rs112588831	9717164	0.74	0.82166312078733	0.88	0.583941145430028	0.0984533643874349	0.0614679728446678	0.008	0.0054	0.0738	0.0211	0.0549	0.021	0.0198	0.0293	0.0041	0.0529	0.0434	0.1029	0.005	0.0587	0.0913	0.0208	0.0249	0.0057	0.0042	0.0209	0.0213	0.1108	0.0307	0.1058	0.052	0.0044
20	rs183314661	9717545	0.74	0.82166312078733	0.88	0.583941145430028	0.0999140132728872	0.0624705832802539	0.008	0.0054	0.0738	0.0211	0.0549	0.021	0.0198	0.0293	0.0041	0.0529	0.0434	0.1029	0.005	0.0589	0.0912	0.0208	0.0249	0.0057	0.0042	0.0208	0.0213	0.1108	0.0307	0.1058	0.052	0.0044
20	rs73073763	9722303	0.74	0.82166312078733	0.88	0.583941145430028	0.107177709032559	0.0831610867550122	0.008	0.0054	0.0737	0.021	0.0549	0.0212	0.0197	0.0292	0.0041	0.0528	0.0433	0.1028	0.005	0.059	0.0909	0.0208	0.0249	0.0057	0.0042	0.0208	0.0212	0.1106	0.0309	0.1059	0.0519	0.0047
20	rs8123945	9722423	0.74	0.82166312078733	0.88	0.583941145430028	0.106935836634696	0.0866626688665699	0.008	0.0054	0.0737	0.021	0.0549	0.0212	0.0197	0.0292	0.0041	0.0528	0.0433	0.1028	0.005	0.059	0.0909	0.0208	0.0249	0.0057	0.0042	0.0208	0.0212	0.1106	0.0309	0.1059	0.0519	0.0047
20	rs111680150	9725638	0.74	0.82166312078733	0.88	0.583941145430028	0.114311784872836	0.0989615604761217	0.0081	0.0053	0.0737	0.021	0.0549	0.0213	0.0198	0.0292	0.0041	0.0528	0.0434	0.1027	0.005	0.0589	0.0908	0.0208	0.0249	0.0057	0.0042	0.0208	0.0212	0.1107	0.031	0.1057	0.0519	0.0046
20	rs1033470	9725697	0.74	0.82166312078733	0.88	0.583941145430028	0.11408803780008	0.0960662935999257	0.0081	0.0052	0.0737	0.021	0.0549	0.0213	0.0198	0.0292	0.0041	0.0528	0.0434	0.1027	0.005	0.0589	0.0908	0.0208	0.0249	0.0057	0.0042	0.0208	0.0212	0.1107	0.031	0.1057	0.0519	0.0046
20	rs116978890	9726956	0.74	0.82166312078733	0.88	0.583941145430028	0.147533569820667	0.222877072589511	0.0081	0.0052	0.0737	0.021	0.0549	0.0213	0.0198	0.0292	0.0041	0.0528	0.0433	0.1027	0.005	0.0589	0.0907	0.0208	0.0249	0.0057	0.0042	0.0208	0.0212	0.1106	0.031	0.1056	0.0519	0.0046
20	rs6108334	9731193	0.74	0.82166312078733	0.88	0.583941145430028	0.179067076989069	0.166049143259399	0.009	0.0049	0.0766	0.019	0.0556	0.0229	0.0205	0.0313	0.0048	0.052	0.044	0.0998	0.0063	0.0588	0.0826	0.0228	0.0262	0.0067	0.0056	0.0221	0.0214	0.1087	0.0312	0.101	0.0527	0.0058
20	rs742450	9736493	0.73	0.902267913485346	0.88	0.583941145430028	0.143004175057968	0.282348958124428	0.0099	0.0052	0.0778	0.0177	0.0583	0.0236	0.0204	0.0329	0.0049	0.0528	0.044	0.0984	0.0078	0.0569	0.0775	0.0225	0.0246	0.0069	0.0059	0.0223	0.0216	0.1081	0.0316	0.0992	0.055	0.0066
20	rs73073781	9737189	0.73	0.902267913485346	0.88	0.583941145430028	0.14178927420644	0.27780746404759	0.0099	0.0052	0.0778	0.0177	0.0583	0.0236	0.0204	0.0329	0.0049	0.0529	0.044	0.0983	0.0078	0.0569	0.0774	0.0225	0.0246	0.0069	0.0059	0.0223	0.0216	0.1081	0.0316	0.0992	0.055	0.0066
20	rs769264	9738396	0.73	0.902267913485346	0.89	0.529866637543626	0.140136805805685	0.262606279024679	0.0099	0.0052	0.0778	0.0177	0.0584	0.0236	0.0204	0.0329	0.0049	0.0529	0.044	0.0983	0.0078	0.0569	0.0772	0.0226	0.0246	0.0069	0.006	0.0223	0.0216	0.1081	0.0316	0.0992	0.055	0.0066
20	rs13045260	9739367	0.73	0.902267913485346	0.89	0.529866637543626	0.13624302075934	0.277691313097827	0.0099	0.0053	0.0779	0.0177	0.0586	0.0236	0.0204	0.0328	0.005	0.0527	0.0441	0.0981	0.0079	0.057	0.0771	0.0226	0.0246	0.0068	0.006	0.0221	0.0217	0.1081	0.0317	0.0993	0.0549	0.0066
20	rs1569625	9740441	0.73	0.902267913485346	0.9	0.479198205640863	0.143742517312322	0.278156006481766	0.01	0.0053	0.0778	0.0177	0.0586	0.0235	0.0206	0.0328	0.005	0.0527	0.0442	0.0977	0.0079	0.0569	0.077	0.0227	0.0248	0.0066	0.006	0.0221	0.0217	0.1081	0.032	0.0992	0.0551	0.0066
20	rs6039569	9743502	0.73	0.902267913485346	0.9	0.479198205640863	0.152513197490841	0.286092103997928	0.0099	0.0052	0.0779	0.0179	0.0586	0.0235	0.0205	0.0327	0.0049	0.0526	0.0444	0.0978	0.0079	0.057	0.0766	0.0224	0.0247	0.0066	0.0059	0.022	0.0218	0.108	0.0319	0.0992	0.0555	0.0067
20	rs117308992	9743833	0.73	0.902267913485346	0.9	0.479198205640863	0.154552635720142	0.292442589675527	0.0099	0.0052	0.0779	0.0179	0.0586	0.0235	0.0205	0.0327	0.0049	0.0526	0.0444	0.0978	0.0079	0.057	0.0766	0.0224	0.0247	0.0066	0.0059	0.022	0.0218	0.108	0.0319	0.0991	0.0556	0.0067
20	rs4566434	9745450	0.73	0.902267913485346	0.91	0.431857736337621	0.192057749076563	0.276182711614721	0.0099	0.0052	0.0781	0.0177	0.0581	0.0234	0.0203	0.0328	0.0048	0.0523	0.045	0.0979	0.0079	0.057	0.0759	0.023	0.0247	0.0068	0.0058	0.0221	0.0219	0.1077	0.032	0.0985	0.0565	0.0068
20	rs62192888	9746463	0.73	0.902267913485346	0.92	0.387761932740255	0.15032461614871	0.252170644269592	0.0102	0.0053	0.0784	0.0175	0.0573	0.0234	0.0201	0.0332	0.0048	0.0526	0.0462	0.098	0.008	0.0566	0.0751	0.0231	0.0243	0.0069	0.0059	0.0217	0.0215	0.1079	0.032	0.0987	0.0567	0.0067
20	rs6141031	9749518	0.72	0.987657439684474	0.92	0.387761932740255	0.0968041274984686	0.303477778828455	0.0115	0.0055	0.0793	0.0161	0.0558	0.0233	0.0187	0.0343	0.0049	0.0533	0.0486	0.0988	0.008	0.0548	0.0734	0.0223	0.0234	0.0071	0.006	0.0204	0.0215	0.1089	0.0327	0.0999	0.0575	0.0063
20	rs76215157	9749805	0.72	0.987657439684474	0.92	0.387761932740255	0.0862376078755472	0.298241482058562	0.0116	0.0055	0.0793	0.0161	0.0556	0.0232	0.0185	0.0343	0.0048	0.0534	0.0488	0.099	0.008	0.0544	0.0742	0.0222	0.0232	0.007	0.0059	0.0203	0.0212	0.1093	0.0328	0.1	0.0575	0.0063
20	rs6141033	9753446	0.72	0.987657439684474	0.93	0.346822133743557	0.0666662372426128	0.293386994562684	0.0116	0.0055	0.0795	0.016	0.0554	0.0232	0.0182	0.0343	0.0048	0.0536	0.049	0.0991	0.008	0.0541	0.075	0.0221	0.023	0.007	0.0059	0.0201	0.021	0.1096	0.033	0.1001	0.0575	0.0062
20	rs6141034	9753749	0.72	0.987657439684474	0.93	0.346822133743557	0.0665669497484018	0.291734891674382	0.0116	0.0055	0.0795	0.016	0.0554	0.0232	0.0182	0.0343	0.0048	0.0536	0.049	0.0991	0.008	0.0541	0.075	0.0221	0.023	0.007	0.0059	0.0201	0.021	0.1096	0.033	0.1001	0.0575	0.0062
20	rs17502794	9756655	0.72	0.987657439684474	0.93	0.346822133743557	0.0684498013152821	0.289497283324238	0.0116	0.0055	0.0796	0.016	0.0553	0.0231	0.0182	0.0343	0.0048	0.0536	0.049	0.0991	0.008	0.0541	0.0751	0.022	0.0229	0.007	0.0059	0.0201	0.021	0.1097	0.0329	0.1001	0.0575	0.0062
20	rs16996395	9764593	0.72	0.987657439684474	0.93	0.346822133743557	0.0647963169565795	0.295515270054933	0.0117	0.0055	0.08	0.0158	0.0552	0.0229	0.0178	0.0341	0.0049	0.0536	0.0493	0.0995	0.008	0.0542	0.0754	0.0216	0.0227	0.007	0.0059	0.0202	0.021	0.1098	0.0329	0.0999	0.0575	0.006
20	rs117850279	9765981	0.72	0.987657439684474	0.94	0.308944172156586	0.0615933928254551	0.290792103530093	0.0117	0.0055	0.08	0.0159	0.0552	0.0229	0.0178	0.0341	0.0048	0.0536	0.0494	0.0996	0.008	0.0543	0.0754	0.0216	0.0227	0.0069	0.0058	0.0202	0.021	0.1098	0.0329	0.0998	0.0576	0.0059
20	rs78593116	9767660	0.71	1.0779007643746	0.94	0.308944172156586	0.0475600507856129	0.276762643611842	0.0116	0.0056	0.0803	0.0159	0.0551	0.0229	0.0174	0.0339	0.0048	0.0536	0.0499	0.1002	0.008	0.0542	0.0763	0.0216	0.0227	0.0068	0.0055	0.0202	0.021	0.1099	0.0329	0.0992	0.0581	0.0055
20	rs6118734	9767831	0.71	1.0779007643746	0.94	0.308944172156586	0.0460535403047473	0.269598107849824	0.0116	0.0056	0.0804	0.0159	0.0551	0.0229	0.0172	0.0339	0.0048	0.0536	0.05	0.1002	0.008	0.0542	0.0764	0.0215	0.0226	0.0067	0.0054	0.0202	0.0209	0.1098	0.033	0.0992	0.0582	0.0055
20	rs112089515	9770802	0.7	1.17306168852618	0.94	0.308944172156586	0.0537121906239952	0.258734163767091	0.0115	0.0057	0.0808	0.0157	0.0546	0.0231	0.0166	0.0338	0.0048	0.0545	0.0503	0.1	0.0079	0.0544	0.0775	0.0212	0.0223	0.0066	0.0052	0.0205	0.021	0.1093	0.0335	0.0983	0.0585	0.0052
20	rs75630937	9776633	0.7	1.17306168852618	0.94	0.308944172156586	0.0558757898768871	0.259529890680576	0.0115	0.0057	0.0809	0.0157	0.0546	0.0232	0.0166	0.0339	0.0048	0.0546	0.0504	0.1	0.0079	0.0545	0.0775	0.0211	0.0223	0.0065	0.0051	0.0205	0.021	0.1092	0.0335	0.0983	0.0586	0.0052
20	rs6056891	9778729	0.7	1.17306168852618	0.93	0.346822133743557	0.0664875895267061	0.279318783831548	0.0115	0.0057	0.0809	0.0158	0.0546	0.0232	0.0165	0.0339	0.0048	0.0547	0.0504	0.1	0.0079	0.0545	0.0776	0.0211	0.0223	0.0065	0.0051	0.0205	0.021	0.1092	0.0335	0.0983	0.0586	0.0051
20	rs16996418	9778937	0.7	1.17306168852618	0.93	0.346822133743557	0.0661707685349286	0.284569635300239	0.0115	0.0057	0.0809	0.0158	0.0546	0.0232	0.0165	0.0339	0.0048	0.0546	0.0504	0.1	0.0079	0.0544	0.0776	0.0211	0.0223	0.0065	0.0051	0.0205	0.021	0.1092	0.0335	0.0983	0.0586	0.0051
20	rs6056893	9780416	0.7	1.17306168852618	0.92	0.387761932740255	0.0608420559684596	0.270980253387038	0.0115	0.0056	0.0808	0.0159	0.0547	0.0231	0.0166	0.0338	0.0047	0.055	0.0506	0.1	0.0078	0.0543	0.0776	0.0211	0.0223	0.0065	0.0051	0.0205	0.0209	0.1094	0.0338	0.0979	0.0586	0.005
20	rs6039591	9784870	0.7	1.17306168852618	0.92	0.387761932740255	0.0472908742622093	0.273635470644432	0.0115	0.0057	0.0807	0.0159	0.0546	0.0232	0.0166	0.0336	0.0047	0.055	0.0508	0.1	0.0078	0.0543	0.0775	0.0213	0.0223	0.0064	0.005	0.0206	0.0209	0.1094	0.0338	0.0977	0.0587	0.005
20	rs75091427	9785288	0.7	1.17306168852618	0.92	0.387761932740255	0.0461933800927588	0.275603154425905	0.0115	0.0058	0.0807	0.0159	0.0545	0.0233	0.0167	0.0335	0.0047	0.0549	0.0508	0.0999	0.0078	0.0544	0.0775	0.0213	0.0223	0.0064	0.005	0.0206	0.0209	0.1093	0.0339	0.0976	0.0588	0.005
20	rs76287404	9790683	0.7	1.17306168852618	0.92	0.387761932740255	0.0358305632435857	0.266266994424014	0.0116	0.0061	0.0801	0.0161	0.0543	0.0236	0.0171	0.033	0.0046	0.0548	0.0514	0.0998	0.0079	0.0546	0.0769	0.0217	0.0222	0.0064	0.0048	0.0207	0.0212	0.1094	0.0341	0.0965	0.059	0.0051
20	rs6118743	9794516	0.7	1.17306168852618	0.92	0.387761932740255	0.0398297400565309	0.269713202955679	0.0116	0.0061	0.08	0.0161	0.0543	0.0237	0.0172	0.0329	0.0046	0.0548	0.0515	0.0997	0.0079	0.0546	0.0768	0.0218	0.0222	0.0064	0.0048	0.0208	0.0213	0.1094	0.0342	0.0964	0.0591	0.0051
20	rs6056909	9807527	0.7	1.17306168852618	0.92	0.387761932740255	0.0352202297069926	0.281065738439562	0.0116	0.0062	0.0799	0.0161	0.0544	0.0239	0.0172	0.033	0.0047	0.0545	0.0517	0.0987	0.0079	0.0544	0.0767	0.0219	0.0222	0.0065	0.0048	0.0208	0.0215	0.1096	0.0341	0.0967	0.0589	0.0052
20	rs77933582	9809953	0.7	1.17306168852618	0.92	0.387761932740255	0.0296243475424333	0.275255600239496	0.0116	0.0063	0.0798	0.0161	0.0542	0.0239	0.0173	0.0329	0.0047	0.0545	0.0518	0.0984	0.0078	0.0545	0.0767	0.022	0.0223	0.0065	0.0048	0.0207	0.0214	0.1099	0.0341	0.0966	0.0588	0.0052
20	rs118186880	9813564	0.69	1.27319915016337	0.92	0.387761932740255	0.0197622698173401	0.403384915526866	0.0117	0.0079	0.0777	0.0165	0.0525	0.0234	0.0188	0.0329	0.0046	0.0561	0.0536	0.0937	0.0069	0.0565	0.0766	0.0226	0.0223	0.0067	0.0047	0.02	0.0213	0.1134	0.0345	0.0946	0.0579	0.0053
20	rs76915117	9813850	0.68	1.37836760343813	0.92	0.387761932740255	0.01887844790672	0.391265245631438	0.0116	0.0081	0.0776	0.0166	0.0523	0.0234	0.0189	0.0329	0.0046	0.0561	0.0536	0.0933	0.0068	0.0567	0.0767	0.0226	0.0223	0.0067	0.0047	0.02	0.0212	0.1137	0.0346	0.0945	0.0578	0.0053
20	rs6118747	9814669	0.67	1.4886173743957	0.92	0.387761932740255	0.0267339749997502	0.414952784916233	0.0116	0.0086	0.0769	0.0168	0.0511	0.0233	0.0196	0.0326	0.0045	0.0563	0.0533	0.0923	0.0066	0.0574	0.0782	0.0226	0.0232	0.0068	0.0047	0.0201	0.0213	0.1142	0.0346	0.0939	0.0571	0.0054
20	rs221012	9815575	0.67	1.4886173743957	0.92	0.387761932740255	0.0358959216491435	0.436763289897696	0.0116	0.0089	0.0766	0.017	0.0507	0.0232	0.0201	0.0325	0.0046	0.0562	0.053	0.0922	0.0065	0.0578	0.0783	0.0224	0.0234	0.007	0.0047	0.0202	0.0213	0.1146	0.0343	0.0938	0.0567	0.0054
20	rs11698875	9821733	0.66	1.60399499294412	0.92	0.387761932740255	0.052397294043503	0.424900941418479	0.0117	0.0094	0.0764	0.0168	0.0506	0.0228	0.0204	0.032	0.0048	0.0559	0.0528	0.0922	0.0064	0.0579	0.0791	0.0222	0.0238	0.007	0.0047	0.0203	0.0212	0.1154	0.0337	0.0936	0.0567	0.0055
20	rs221007	9836704	0.66	1.60399499294412	0.92	0.387761932740255	0.0776582700448901	0.460477868587336	0.0117	0.0096	0.0763	0.0167	0.0506	0.0227	0.0206	0.0319	0.0048	0.0558	0.0528	0.0921	0.0063	0.058	0.0793	0.0221	0.0238	0.007	0.0047	0.0203	0.021	0.1161	0.0336	0.0935	0.0566	0.0055
20	rs11697698	9844170	0.66	1.60399499294412	0.92	0.387761932740255	0.0981221187820548	0.508868336742491	0.0118	0.0096	0.0762	0.0167	0.0506	0.0227	0.0206	0.0318	0.0048	0.056	0.0529	0.0922	0.0063	0.0579	0.0793	0.0221	0.0238	0.0071	0.0046	0.0203	0.0209	0.1164	0.0335	0.0934	0.0566	0.0055
20	rs16996490	9848854	0.66	1.60399499294412	0.92	0.387761932740255	0.113920404413831	0.549877640889838	0.0118	0.0096	0.0761	0.0167	0.0505	0.0228	0.0207	0.0318	0.0048	0.056	0.053	0.0922	0.0063	0.0579	0.0792	0.0221	0.0238	0.0071	0.0046	0.0203	0.0208	0.1166	0.0337	0.0933	0.0565	0.0055
20	rs6118770	9850419	0.66	1.60399499294412	0.92	0.387761932740255	0.122575863463925	0.563532296186205	0.0118	0.0096	0.0762	0.0166	0.0505	0.0228	0.0207	0.0318	0.0048	0.056	0.053	0.0921	0.0063	0.0579	0.0792	0.0221	0.0238	0.0071	0.0046	0.0203	0.0208	0.1166	0.0337	0.0933	0.0565	0.0055
20	rs34639595	9852475	0.66	1.60399499294412	0.92	0.387761932740255	0.141598013520658	0.57684215688272	0.0118	0.0097	0.076	0.0167	0.0506	0.0228	0.0208	0.0318	0.0048	0.0561	0.0531	0.092	0.0063	0.0579	0.0788	0.0221	0.0239	0.0071	0.0046	0.0202	0.0208	0.1169	0.0338	0.0932	0.0565	0.0055
20	rs6133756	9853114	0.66	1.60399499294412	0.92	0.387761932740255	0.144128639954004	0.588228611350256	0.0118	0.0097	0.076	0.0167	0.0506	0.0228	0.0208	0.0318	0.0048	0.0561	0.0531	0.092	0.0063	0.0579	0.0788	0.0221	0.0239	0.0071	0.0046	0.0202	0.0208	0.1169	0.0338	0.0932	0.0565	0.0055
20	rs117694040	9853375	0.66	1.60399499294412	0.93	0.346822133743557	0.143678223583479	0.586659799601227	0.0118	0.0097	0.076	0.0167	0.0506	0.0228	0.0208	0.0318	0.0048	0.0561	0.0531	0.092	0.0063	0.0579	0.0788	0.0221	0.0239	0.0071	0.0046	0.0202	0.0208	0.1169	0.0338	0.0932	0.0565	0.0055
20	rs116469485	9854514	0.66	1.60399499294412	0.91	0.431857736337621	0.140326884084068	0.579968077151682	0.0118	0.0097	0.076	0.0167	0.0506	0.0228	0.0208	0.0318	0.0048	0.0561	0.0531	0.092	0.0063	0.0579	0.0788	0.0221	0.0239	0.0071	0.0046	0.0202	0.0207	0.117	0.0338	0.0932	0.0565	0.0055
20	rs6118781	9863811	0.66	1.60399499294412	0.91	0.431857736337621	0.120802125810963	0.505292519861458	0.0118	0.0097	0.076	0.0167	0.0506	0.0229	0.0208	0.0317	0.0049	0.0561	0.0531	0.0919	0.0062	0.0579	0.0789	0.0221	0.0239	0.0071	0.0047	0.0202	0.0208	0.1169	0.0338	0.0932	0.0565	0.0055
20	rs73063611	9872884	0.66	1.60399499294412	0.91	0.431857736337621	0.0992204484311154	0.51755918120838	0.0118	0.0098	0.076	0.0167	0.0504	0.0229	0.021	0.0315	0.0049	0.0561	0.0529	0.0914	0.0062	0.0577	0.079	0.0222	0.024	0.0071	0.005	0.0202	0.0208	0.1169	0.0335	0.0931	0.0566	0.0056
20	rs78953255	9876508	0.66	1.60399499294412	0.91	0.431857736337621	0.165374063151374	0.682785226846624	0.0119	0.0102	0.0763	0.0167	0.0503	0.0228	0.0215	0.0309	0.0052	0.056	0.0524	0.0909	0.0063	0.0569	0.079	0.0224	0.0244	0.0073	0.0053	0.0202	0.0208	0.1174	0.0325	0.0931	0.0568	0.0059
20	rs6056989	9878897	0.65	1.72454350115708	0.91	0.431857736337621	0.22063458577601	0.80775220128513	0.012	0.0104	0.0764	0.0168	0.0501	0.0228	0.0219	0.0305	0.0054	0.0561	0.0519	0.0904	0.0064	0.0563	0.079	0.0226	0.0246	0.0075	0.0055	0.0201	0.0208	0.1177	0.0321	0.0931	0.057	0.0062
20	rs988325	9880208	0.65	1.72454350115708	0.91	0.431857736337621	0.315981387623825	0.764782439519586	0.012	0.0106	0.0763	0.0167	0.05	0.0227	0.0221	0.0304	0.0055	0.056	0.0519	0.0902	0.0064	0.0561	0.0795	0.0226	0.0248	0.0075	0.0056	0.02	0.0208	0.1178	0.0319	0.0931	0.0569	0.0063
20	rs73063629	9883253	0.65	1.72454350115708	0.91	0.431857736337621	0.328522028141315	0.87607739468013	0.0121	0.0109	0.077	0.0167	0.0497	0.0224	0.0223	0.0298	0.0056	0.056	0.0516	0.0895	0.0066	0.0557	0.0801	0.0226	0.0251	0.0077	0.0056	0.0196	0.0206	0.1177	0.0314	0.0933	0.057	0.0066
20	rs75156768	9885055	0.65	1.72454350115708	0.91	0.431857736337621	0.403318985628761	0.959459862338092	0.0122	0.011	0.0775	0.0168	0.0496	0.0222	0.0225	0.0296	0.0058	0.056	0.0515	0.0892	0.0067	0.0556	0.0805	0.0226	0.0253	0.0078	0.0055	0.0194	0.0205	0.1176	0.0311	0.0934	0.0571	0.0067
20	rs914596	9885653	0.65	1.72454350115708	0.91	0.431857736337621	0.455331356448496	0.964383159999236	0.0122	0.011	0.0776	0.0168	0.0495	0.0221	0.0225	0.0295	0.0058	0.056	0.0515	0.089	0.0067	0.0555	0.0807	0.0226	0.0254	0.0078	0.0056	0.0193	0.0205	0.1176	0.0311	0.0936	0.0569	0.0068
20	rs73063633	9887689	0.65	1.72454350115708	0.91	0.431857736337621	0.58581250550412	0.975836900057254	0.0122	0.0111	0.0775	0.0166	0.0492	0.0219	0.0227	0.029	0.0061	0.0559	0.0518	0.0889	0.0067	0.0557	0.0808	0.0223	0.0257	0.0077	0.0057	0.0191	0.0203	0.1175	0.0305	0.0943	0.057	0.0071
20	rs6057010	9892542	0.65	1.72454350115708	0.91	0.431857736337621	0.884787509976572	1.11018136249401	0.0122	0.0112	0.0775	0.0165	0.049	0.0218	0.0228	0.0287	0.0064	0.0559	0.052	0.0888	0.0066	0.056	0.081	0.022	0.026	0.0077	0.0058	0.0189	0.0201	0.1174	0.0299	0.0949	0.0571	0.0074
20	rs6118798	9892913	0.65	1.72454350115708	0.91	0.431857736337621	0.907587756244457	1.16822592023498	0.0122	0.0112	0.0775	0.0165	0.0489	0.0218	0.0229	0.0287	0.0064	0.0555	0.052	0.0888	0.0066	0.056	0.0812	0.022	0.026	0.0077	0.0058	0.0189	0.0201	0.1174	0.0299	0.095	0.0572	0.0074
20	rs75977837	9893549	0.65	1.72454350115708	0.91	0.431857736337621	0.878515537180739	1.12194326303963	0.0122	0.0112	0.0775	0.0165	0.049	0.0218	0.0228	0.0287	0.0063	0.0555	0.0521	0.0889	0.0066	0.0559	0.081	0.022	0.0261	0.0077	0.0058	0.0189	0.0201	0.1174	0.0299	0.095	0.0572	0.0074
20	rs6057026	9904213	0.65	1.72454350115708	0.91	0.431857736337621	0.905609794821046	1.14717620201545	0.0123	0.0112	0.0774	0.0165	0.0492	0.0218	0.0228	0.0288	0.0062	0.0553	0.0521	0.0891	0.0066	0.0558	0.0808	0.022	0.0261	0.0077	0.0058	0.0189	0.0201	0.1175	0.0298	0.0952	0.0573	0.0073
20	rs74718670	9905530	0.65	1.72454350115708	0.91	0.431857736337621	0.903469043563398	1.14454985898852	0.0123	0.0112	0.0773	0.0165	0.0492	0.0218	0.0228	0.0288	0.0062	0.0553	0.0522	0.0892	0.0066	0.0558	0.0807	0.022	0.0262	0.0077	0.0058	0.0189	0.0201	0.1176	0.0298	0.0952	0.0573	0.0074
20	rs4816189	9908633	0.65	1.72454350115708	0.91	0.431857736337621	0.898044372437882	1.15506175414995	0.0123	0.0112	0.0771	0.0165	0.0494	0.0218	0.0229	0.0288	0.0062	0.0554	0.0523	0.0894	0.0067	0.0556	0.0805	0.0217	0.0262	0.0077	0.0058	0.0188	0.0201	0.1176	0.0301	0.0952	0.0573	0.0074
20	rs73065549	9910001	0.65	1.72454350115708	0.91	0.431857736337621	0.899522468952686	1.15276079337724	0.0123	0.0112	0.0771	0.0165	0.0494	0.022	0.0229	0.0288	0.0062	0.0554	0.0522	0.0894	0.0067	0.0556	0.0805	0.0219	0.0263	0.0077	0.0058	0.0187	0.02	0.1173	0.0301	0.0951	0.0573	0.0074
20	rs6087078	9917579	0.65	1.72454350115708	0.9	0.479198205640863	0.838329061554274	1.08250141991997	0.0123	0.0112	0.0771	0.0166	0.0493	0.022	0.023	0.0288	0.0061	0.0556	0.0522	0.0893	0.0066	0.0556	0.0805	0.0218	0.0263	0.0077	0.0058	0.0187	0.0199	0.1177	0.0299	0.095	0.0571	0.0074
20	rs74823218	9923687	0.65	1.72454350115708	0.89	0.529866637543626	0.684922106455446	0.977748420039145	0.0122	0.0111	0.0772	0.0167	0.0492	0.0219	0.0229	0.0288	0.006	0.0556	0.0521	0.0891	0.0065	0.0555	0.0806	0.0219	0.0263	0.0077	0.0057	0.0187	0.0197	0.118	0.0299	0.0953	0.0571	0.0073
20	rs113108524	9929838	0.65	1.72454350115708	0.88	0.583941145430028	0.614467757893824	0.924506795762413	0.0122	0.0111	0.0772	0.0167	0.0492	0.0219	0.0228	0.0288	0.006	0.0556	0.052	0.0893	0.0065	0.0555	0.0808	0.0218	0.0263	0.0077	0.0054	0.0187	0.0197	0.1181	0.0299	0.0954	0.0571	0.0073
20	rs4813906	9935686	0.65	1.72454350115708	0.88	0.583941145430028	0.748886305627313	0.906107652665775	0.0114	0.0115	0.0781	0.0181	0.0477	0.0223	0.0225	0.027	0.0059	0.0552	0.0513	0.0902	0.0056	0.055	0.0834	0.0209	0.0258	0.0086	0.0049	0.0191	0.0189	0.1197	0.03	0.0972	0.0562	0.0069
20	rs6057052	9943635	0.64	1.85030273848897	0.88	0.583941145430028	0.809915200227296	0.660270348584717	0.0108	0.0111	0.0776	0.0171	0.0471	0.0216	0.0217	0.0261	0.0059	0.0552	0.0524	0.0918	0.0051	0.0552	0.0852	0.0199	0.0258	0.0081	0.0045	0.0203	0.0189	0.1206	0.0293	0.0997	0.0558	0.0067
20	rs1999452	9948220	0.64	1.85030273848897	0.88	0.583941145430028	0.836496102994853	0.665699287722865	0.0108	0.0111	0.0776	0.0171	0.0471	0.0215	0.0217	0.0262	0.0059	0.0549	0.0526	0.0918	0.0051	0.0552	0.0853	0.0199	0.0258	0.008	0.0045	0.0203	0.0187	0.1205	0.0296	0.0996	0.0561	0.0067
20	rs78679242	9949198	0.64	1.85030273848897	0.88	0.583941145430028	0.709639973591071	0.698038145406525	0.0108	0.0111	0.0775	0.0171	0.047	0.0215	0.0217	0.0262	0.0059	0.0549	0.0524	0.0918	0.0057	0.0552	0.0853	0.0199	0.0258	0.008	0.0045	0.0203	0.0187	0.1206	0.0296	0.0995	0.0558	0.0067
20	rs117686497	9950480	0.64	1.85030273848897	0.88	0.583941145430028	0.705345304801779	0.696850736520847	0.0108	0.0111	0.0776	0.0171	0.0469	0.0215	0.0217	0.0262	0.0059	0.0549	0.0523	0.0918	0.0057	0.0552	0.0854	0.0199	0.0258	0.0081	0.0045	0.0203	0.0187	0.1206	0.0296	0.0995	0.0558	0.0067
20	rs953021	9950715	0.64	1.85030273848897	0.88	0.583941145430028	0.706602885507253	0.69729596159852	0.0108	0.0111	0.0776	0.0171	0.0469	0.0215	0.0217	0.0262	0.0059	0.0549	0.0523	0.0918	0.0057	0.0552	0.0854	0.0199	0.0258	0.0081	0.0045	0.0203	0.0187	0.1206	0.0296	0.0995	0.0559	0.0067
20	rs73067478	9952046	0.64	1.85030273848897	0.88	0.583941145430028	0.693338037461007	0.689883917884706	0.0108	0.0111	0.0778	0.0171	0.0469	0.0215	0.0217	0.0262	0.0059	0.0549	0.0523	0.0918	0.0057	0.0552	0.0854	0.0199	0.0258	0.008	0.0045	0.0204	0.0187	0.1203	0.0296	0.0995	0.0559	0.0067
20	rs80352176	9952118	0.64	1.85030273848897	0.88	0.583941145430028	0.68916091339792	0.687959716897976	0.0108	0.0111	0.0778	0.0171	0.0468	0.0215	0.0217	0.0261	0.0059	0.0549	0.0522	0.0918	0.0057	0.0553	0.0854	0.0199	0.0258	0.0081	0.0045	0.0204	0.0187	0.1203	0.0296	0.0995	0.0559	0.0067
20	rs76748950	9952563	0.64	1.85030273848897	0.88	0.583941145430028	0.684922106455446	0.685445288754673	0.0108	0.0111	0.0778	0.0171	0.0468	0.0215	0.0217	0.0261	0.0059	0.0549	0.0522	0.0918	0.0057	0.0553	0.0854	0.0199	0.0258	0.0081	0.0045	0.0204	0.0187	0.1203	0.0296	0.0995	0.0559	0.0067
20	rs34287126	9955496	0.64	1.85030273848897	0.88	0.583941145430028	0.663472702716996	0.682785226846624	0.0108	0.0111	0.0778	0.0171	0.0469	0.0215	0.0217	0.0261	0.0059	0.055	0.0523	0.0918	0.0057	0.0552	0.0855	0.0199	0.0257	0.008	0.0045	0.0204	0.0187	0.1203	0.0296	0.0995	0.0559	0.0067
20	rs2327257	9959478	0.64	1.85030273848897	0.88	0.583941145430028	0.661172276108305	0.704428228863888	0.0108	0.0112	0.0777	0.0169	0.0474	0.0211	0.0216	0.0262	0.0059	0.0557	0.0529	0.0915	0.0057	0.0552	0.0858	0.0199	0.0255	0.0078	0.0046	0.0206	0.0183	0.1199	0.0296	0.0991	0.056	0.0067
20	rs7268940	9961532	0.63	1.98130960479536	0.88	0.583941145430028	0.528088133944654	0.597089739332269	0.009	0.0111	0.081	0.016	0.0473	0.0197	0.0206	0.0258	0.0055	0.0555	0.0523	0.0911	0.0058	0.0565	0.087	0.0184	0.0241	0.0077	0.0046	0.0213	0.0182	0.1191	0.0295	0.1029	0.057	0.0063
20	rs195786	9967527	0.63	1.98130960479536	0.88	0.583941145430028	0.52899466988742	0.569753043920413	0.0089	0.0111	0.0813	0.0159	0.0472	0.0195	0.0205	0.026	0.0055	0.0554	0.0522	0.0912	0.0058	0.0566	0.087	0.0183	0.0239	0.0077	0.0045	0.0213	0.0182	0.119	0.0295	0.1036	0.0569	0.0063
20	rs195793	9969081	0.63	1.98130960479536	0.88	0.583941145430028	0.478942841001018	0.464910504297414	0.0088	0.0111	0.0816	0.0156	0.0467	0.0194	0.0204	0.0269	0.0054	0.0553	0.0517	0.0915	0.0058	0.0561	0.0875	0.0178	0.0231	0.0075	0.0046	0.0218	0.0182	0.1195	0.0298	0.1047	0.0566	0.006
20	rs6077623	9969480	0.63	1.98130960479536	0.87	0.641494868499257	0.445084382822398	0.452981416287742	0.0088	0.0111	0.0816	0.0162	0.0467	0.0195	0.0204	0.0269	0.0054	0.0553	0.0517	0.0914	0.0058	0.0562	0.0874	0.0178	0.0231	0.0075	0.0046	0.0217	0.018	0.1195	0.0297	0.1048	0.0565	0.0058
20	rs6087094	9974573	0.63	1.98130960479536	0.87	0.641494868499257	0.429724407950674	0.449645280655943	0.0087	0.0111	0.0816	0.0162	0.0468	0.0194	0.0204	0.027	0.0053	0.0552	0.0517	0.0912	0.0058	0.0565	0.0873	0.0177	0.0229	0.0075	0.0045	0.0218	0.018	0.1196	0.0298	0.1053	0.0566	0.0057
20	rs1884397	9976721	0.63	1.98130960479536	0.87	0.641494868499257	0.451182830543081	0.459002800093993	0.0086	0.0111	0.0815	0.0162	0.0467	0.0194	0.0203	0.027	0.0053	0.0552	0.0518	0.0912	0.0058	0.0566	0.0873	0.0177	0.0229	0.0076	0.0046	0.0217	0.018	0.1196	0.0298	0.1054	0.0565	0.0057
20	rs6057071	9982725	0.63	1.98130960479536	0.87	0.641494868499257	0.633497688554613	0.512588432402368	0.0084	0.0112	0.0814	0.0154	0.047	0.0192	0.0196	0.0279	0.005	0.0554	0.0516	0.091	0.0058	0.0582	0.0873	0.0172	0.0217	0.0084	0.0053	0.0216	0.018	0.1189	0.0304	0.1055	0.0566	0.0053
20	rs75015343	9983716	0.63	1.98130960479536	0.87	0.641494868499257	0.707269067064772	0.523096360519888	0.0083	0.0112	0.0814	0.0148	0.0473	0.019	0.0191	0.0284	0.0049	0.0554	0.0517	0.091	0.0056	0.059	0.0872	0.0168	0.0211	0.0085	0.0052	0.0218	0.018	0.1189	0.0305	0.106	0.0572	0.0051
20	rs79731531	9984116	0.64	1.85030273848897	0.87	0.641494868499257	0.794658392434764	0.539935502754206	0.0082	0.0113	0.0815	0.0146	0.0473	0.019	0.0189	0.0286	0.0048	0.0554	0.0517	0.0909	0.0056	0.0592	0.0873	0.0165	0.0209	0.0086	0.0052	0.0218	0.0179	0.1189	0.0307	0.1062	0.0572	0.005
20	rs62185570	9984284	0.64	1.85030273848897	0.87	0.641494868499257	0.835381228401264	0.541472894597632	0.0082	0.0114	0.0815	0.0146	0.0472	0.019	0.0188	0.0287	0.0047	0.0554	0.0517	0.0909	0.0056	0.0593	0.0874	0.0164	0.0208	0.0086	0.0052	0.0218	0.0179	0.1189	0.0307	0.1064	0.0572	0.005
20	rs17507263	9985041	0.64	1.85030273848897	0.87	0.641494868499257	1.05219316159101	0.517420941719866	0.0082	0.0116	0.0816	0.0143	0.047	0.0188	0.0182	0.029	0.0047	0.0556	0.0517	0.0906	0.0055	0.0598	0.0878	0.016	0.0204	0.0089	0.0052	0.0219	0.0178	0.1188	0.031	0.107	0.0574	0.0049
20	rs78434004	9986855	0.64	1.85030273848897	0.86	0.702596200902853	1.12969956434997	0.504742962485496	0.0085	0.0116	0.082	0.0139	0.0469	0.0187	0.0182	0.0294	0.0046	0.0552	0.0521	0.091	0.0054	0.0598	0.088	0.0158	0.0199	0.0091	0.0049	0.0221	0.0178	0.1187	0.031	0.1067	0.0576	0.0048
20	rs2327258	9989828	0.64	1.85030273848897	0.86	0.702596200902853	1.28363758567542	0.509832147539574	0.0085	0.0116	0.0821	0.0139	0.0468	0.0185	0.0181	0.0294	0.0046	0.055	0.0522	0.0914	0.0053	0.0597	0.088	0.0157	0.0199	0.0094	0.0048	0.0221	0.0177	0.119	0.0309	0.1066	0.0576	0.0047
20	rs4078321	9989934	0.64	1.85030273848897	0.86	0.702596200902853	1.29568911341089	0.512864267370056	0.0085	0.0116	0.0821	0.0139	0.0468	0.0185	0.0181	0.0295	0.0046	0.055	0.0521	0.0913	0.0053	0.0599	0.088	0.0157	0.0199	0.0094	0.0048	0.0221	0.0177	0.1189	0.0309	0.1066	0.0577	0.0047
20	rs62185571	9995619	0.64	1.85030273848897	0.86	0.702596200902853	1.34625002626657	0.517835688069986	0.0086	0.0117	0.0823	0.0139	0.047	0.0181	0.0179	0.0294	0.0046	0.055	0.0523	0.0917	0.0053	0.0599	0.0881	0.0157	0.0199	0.0095	0.0047	0.0221	0.0178	0.119	0.0308	0.1063	0.0574	0.0047
20	rs78880431	9996454	0.64	1.85030273848897	0.85	0.767309033253442	1.33661794522425	0.519495509115706	0.0086	0.0117	0.0824	0.0139	0.047	0.0181	0.0179	0.0294	0.0046	0.055	0.0523	0.0917	0.0053	0.0599	0.0881	0.0157	0.0199	0.0095	0.0047	0.022	0.0178	0.1192	0.0308	0.1064	0.0574	0.0047
20	rs926982	10003358	0.64	1.85030273848897	0.86	0.702596200902853	1.40125534530046	0.524205569219621	0.0087	0.0117	0.0824	0.0139	0.047	0.018	0.0179	0.0294	0.0046	0.055	0.0524	0.0918	0.0053	0.0599	0.0881	0.0157	0.0199	0.0095	0.0047	0.0219	0.0178	0.1192	0.0307	0.1064	0.0574	0.0047
20	rs926983	10003446	0.64	1.85030273848897	0.86	0.702596200902853	1.40125534530046	0.524205569219621	0.0087	0.0117	0.0824	0.0139	0.047	0.018	0.0179	0.0294	0.0046	0.055	0.0524	0.0918	0.0053	0.0599	0.0881	0.0157	0.0199	0.0095	0.0047	0.0219	0.0178	0.1192	0.0307	0.1064	0.0574	0.0047
20	rs10485737	10004725	0.64	1.85030273848897	0.86	0.702596200902853	1.41714992512933	0.525731691767808	0.0087	0.0117	0.0824	0.0136	0.047	0.018	0.0179	0.0294	0.0046	0.055	0.0524	0.0918	0.0053	0.0599	0.0884	0.0157	0.02	0.0095	0.0047	0.0219	0.0178	0.1192	0.0307	0.1064	0.0574	0.0047
20	rs11697447	10005278	0.64	1.85030273848897	0.86	0.702596200902853	1.41606855595616	0.528648277683698	0.0087	0.0117	0.0824	0.0136	0.047	0.018	0.0179	0.0294	0.0046	0.055	0.0523	0.0918	0.0054	0.0599	0.0884	0.0157	0.02	0.0095	0.0047	0.0219	0.0178	0.1192	0.0307	0.1064	0.0574	0.0047
20	rs6118856	10006291	0.64	1.85030273848897	0.84	0.835693000351761	1.41685497587227	0.536305983134215	0.0087	0.0117	0.0824	0.0136	0.0469	0.018	0.0179	0.0294	0.0046	0.055	0.0522	0.0918	0.0055	0.0599	0.0884	0.0157	0.02	0.0095	0.0048	0.0219	0.0178	0.1192	0.0307	0.1064	0.0574	0.0047
20	rs6057108	10013574	0.64	1.85030273848897	0.84	0.835693000351761	1.38718294966614	0.567489030401633	0.009	0.0118	0.0824	0.0139	0.0467	0.0179	0.0181	0.0295	0.0048	0.0549	0.0519	0.0917	0.0057	0.0599	0.0897	0.0159	0.0199	0.0097	0.0048	0.0219	0.0176	0.1185	0.0308	0.1053	0.057	0.0047
20	rs6057110	10016207	0.64	1.85030273848897	0.84	0.835693000351761	1.65249681307861	0.617791312479083	0.0091	0.0119	0.0823	0.0141	0.0467	0.0179	0.0182	0.0294	0.0048	0.0549	0.052	0.0915	0.0057	0.0602	0.0895	0.0159	0.02	0.0103	0.0047	0.0219	0.0176	0.1173	0.031	0.1049	0.0568	0.0048
20	rs117974525	10020718	0.64	1.85030273848897	0.84	0.835693000351761	1.95336573149487	0.644336771608749	0.0092	0.0119	0.0824	0.0142	0.0457	0.0179	0.0184	0.0293	0.0049	0.0548	0.0521	0.0915	0.0058	0.0602	0.0897	0.0159	0.0201	0.0108	0.0046	0.022	0.0177	0.1169	0.0313	0.1047	0.0566	0.005
20	rs113671103	10023080	0.64	1.85030273848897	0.84	0.835693000351761	1.98462222818519	0.638948679344277	0.0092	0.0119	0.0824	0.0142	0.0456	0.0179	0.0184	0.0293	0.0049	0.0548	0.0521	0.0915	0.0058	0.0602	0.0898	0.0159	0.0201	0.0108	0.0046	0.022	0.0177	0.1168	0.0313	0.1046	0.0566	0.005
20	rs2024802	10028146	0.64	1.85030273848897	0.82	0.983693090035176	2.06825563062844	0.642733809075924	0.0093	0.0119	0.0824	0.0143	0.0454	0.0179	0.0184	0.0292	0.0049	0.0548	0.0521	0.0915	0.0058	0.0602	0.0898	0.0159	0.0201	0.0109	0.0046	0.022	0.0178	0.1167	0.0313	0.1046	0.0566	0.005
20	rs652633	10030188	0.64	1.85030273848897	0.82	0.983693090035176	2.1264560611266	0.654705335324156	0.0093	0.0119	0.0825	0.0143	0.0451	0.0179	0.0184	0.0292	0.0049	0.0548	0.0522	0.0916	0.0059	0.0602	0.0899	0.0157	0.0201	0.011	0.0046	0.022	0.0177	0.1167	0.0314	0.1046	0.0565	0.005
20	rs524625	10030452	0.64	1.85030273848897	0.8	1.14699780192835	2.16372638144447	0.677177259139428	0.0093	0.0119	0.0825	0.0143	0.0451	0.0179	0.0184	0.0292	0.005	0.0548	0.0521	0.0916	0.006	0.0601	0.0899	0.0157	0.0201	0.0111	0.0046	0.022	0.0176	0.1167	0.0314	0.1046	0.0565	0.0051
20	rs656111	10030931	0.64	1.85030273848897	0.8	1.14699780192835	2.14756506902201	0.673346297996137	0.0093	0.012	0.0821	0.0143	0.0451	0.0179	0.0184	0.0292	0.005	0.0547	0.052	0.0917	0.006	0.0601	0.0905	0.0157	0.0201	0.0111	0.0046	0.0221	0.0176	0.1164	0.0314	0.1047	0.0565	0.0051
20	rs6087119	10036202	0.64	1.85030273848897	0.81	1.06340942734078	2.07308529164859	0.672462933709906	0.0093	0.0119	0.0821	0.0143	0.045	0.0179	0.0184	0.0292	0.0048	0.0547	0.0521	0.0917	0.006	0.0605	0.0904	0.0157	0.0201	0.011	0.0045	0.022	0.0176	0.1164	0.0314	0.1047	0.0565	0.005
20	rs56234782	10036484	0.64	1.85030273848897	0.81	1.06340942734078	2.07274821766075	0.669226197296602	0.0093	0.0119	0.0821	0.0143	0.045	0.0179	0.0184	0.0292	0.0048	0.0547	0.0521	0.0917	0.006	0.0605	0.0904	0.0157	0.0201	0.011	0.0045	0.022	0.0176	0.1164	0.0314	0.1047	0.0565	0.005
20	rs117504921	10041550	0.64	1.85030273848897	0.81	1.06340942734078	2.05468521932039	0.694773865717142	0.0094	0.0118	0.082	0.0143	0.0449	0.0178	0.0185	0.0292	0.0047	0.0547	0.0522	0.0918	0.0059	0.0605	0.0904	0.0157	0.0201	0.0109	0.0045	0.022	0.0175	0.1164	0.0312	0.1046	0.0567	0.0051
20	rs79361716	10044683	0.64	1.85030273848897	0.81	1.06340942734078	2.02651822552416	0.695070476126187	0.0095	0.0118	0.0819	0.0143	0.0449	0.0179	0.0185	0.0294	0.0046	0.0547	0.0523	0.0918	0.0059	0.0605	0.0903	0.0157	0.0202	0.0109	0.0045	0.0221	0.0176	0.1164	0.0311	0.1044	0.0569	0.0052
20	rs663380	10044849	0.64	1.85030273848897	0.81	1.06340942734078	2.01682398915125	0.692253829260998	0.0095	0.0117	0.0819	0.0143	0.0448	0.0179	0.0185	0.0294	0.0046	0.0547	0.0523	0.0918	0.0059	0.0605	0.0903	0.0157	0.0202	0.0109	0.0045	0.0221	0.0176	0.1164	0.0311	0.1044	0.0569	0.0052
20	rs17514840	10045026	0.64	1.85030273848897	0.81	1.06340942734078	2.07645702803052	0.867357620783856	0.0096	0.0117	0.0818	0.0143	0.0448	0.0179	0.0185	0.0294	0.0046	0.0547	0.0523	0.0918	0.0059	0.0605	0.0903	0.0157	0.0202	0.0109	0.0045	0.0221	0.0176	0.1164	0.031	0.1044	0.0569	0.0052
20	rs73071542	10046489	0.64	1.85030273848897	0.81	1.06340942734078	0.876320733372577	0.878727995405128	0.0113	0.0116	0.0806	0.0164	0.0464	0.0194	0.0208	0.03	0.0057	0.0547	0.0514	0.0891	0.0069	0.0578	0.0888	0.0173	0.0214	0.01	0.0043	0.0228	0.02	0.1111	0.0314	0.0997	0.0566	0.0069
20	rs583827	10046537	0.64	1.85030273848897	0.81	1.06340942734078	0.798011943250606	0.8913796760255	0.0114	0.0115	0.0809	0.0165	0.0465	0.0193	0.0208	0.03	0.0058	0.0547	0.0514	0.0891	0.0069	0.0577	0.0886	0.0175	0.0213	0.01	0.0043	0.0229	0.0201	0.1108	0.0315	0.0995	0.0565	0.007
20	rs6087125	10046828	0.64	1.85030273848897	0.81	1.06340942734078	0.690625285206658	1.02078671112082	0.012	0.0116	0.08	0.0162	0.0472	0.0204	0.0209	0.03	0.0064	0.0538	0.0518	0.089	0.0072	0.0574	0.0882	0.0177	0.0215	0.0097	0.0045	0.0226	0.0209	0.1096	0.0318	0.0992	0.0554	0.0075
20	rs6039668	10048606	0.65	1.72454350115708	0.81	1.06340942734078	0.116961024814799	0.755252427908079	0.0119	0.0108	0.078	0.0166	0.0488	0.0202	0.0209	0.0302	0.0063	0.0497	0.0492	0.0905	0.0069	0.0544	0.0943	0.0177	0.0207	0.0081	0.0043	0.0215	0.0202	0.1167	0.0318	0.0975	0.0581	0.0073
20	rs11699107	10052320	0.65	1.72454350115708	0.8	1.14699780192835	0.0851627371833776	0.728918133006319	0.0119	0.0107	0.0782	0.0166	0.0489	0.0202	0.0208	0.0304	0.0064	0.0497	0.0491	0.0905	0.0069	0.0545	0.0943	0.0177	0.0207	0.0078	0.0044	0.0215	0.0202	0.1167	0.032	0.0975	0.0578	0.0073
20	rs73071551	10052688	0.65	1.72454350115708	0.8	1.14699780192835	0.0841657245432547	0.708596211427618	0.0119	0.0107	0.0786	0.0166	0.049	0.0202	0.0208	0.0304	0.0064	0.0497	0.0491	0.0905	0.0069	0.0546	0.0943	0.0177	0.0207	0.0078	0.0044	0.0215	0.0202	0.1164	0.032	0.0975	0.0577	0.0073
20	rs515466	10053395	0.65	1.72454350115708	0.81	1.06340942734078	0.0800732276302045	0.669520298658109	0.012	0.0107	0.0784	0.0166	0.049	0.0202	0.0208	0.0304	0.0064	0.0497	0.0489	0.0906	0.0069	0.0546	0.0945	0.0177	0.0208	0.0077	0.0044	0.0215	0.0202	0.1165	0.0321	0.0976	0.0577	0.0073
20	rs6087133	10054095	0.65	1.72454350115708	0.81	1.06340942734078	0.0797380704589843	0.632700104206005	0.012	0.0107	0.0785	0.0166	0.049	0.0202	0.0209	0.0304	0.0064	0.0497	0.0487	0.0905	0.0069	0.0546	0.0948	0.0177	0.0208	0.0077	0.0044	0.0215	0.0202	0.1164	0.0321	0.0976	0.0577	0.0073
20	rs16996723	10055046	0.65	1.72454350115708	0.81	1.06340942734078	0.0788930423661574	0.603110369996261	0.012	0.0107	0.0785	0.0166	0.049	0.0201	0.0208	0.0304	0.0064	0.0497	0.0487	0.0906	0.0068	0.0545	0.0949	0.0177	0.0207	0.0076	0.0043	0.0215	0.0202	0.1168	0.0321	0.0976	0.0577	0.0072
20	rs113191484	10055348	0.65	1.72454350115708	0.81	1.06340942734078	0.103532505886234	0.626900383599131	0.012	0.0107	0.0785	0.0166	0.049	0.0201	0.0208	0.0304	0.0067	0.0497	0.0487	0.0906	0.0068	0.0546	0.0949	0.0177	0.0207	0.0076	0.0043	0.0215	0.0202	0.1167	0.0321	0.0976	0.0574	0.0072
20	rs116922357	10057665	0.65	1.72454350115708	0.81	1.06340942734078	0.0937309952915993	0.624294597119627	0.012	0.0107	0.0787	0.0166	0.0491	0.02	0.0209	0.0304	0.0067	0.0496	0.0487	0.0906	0.0069	0.0546	0.095	0.0177	0.0206	0.0075	0.0043	0.0215	0.0201	0.1168	0.0321	0.0976	0.0574	0.0071
20	rs113888540	10066675	0.65	1.72454350115708	0.81	1.06340942734078	0.0972844050465592	0.609576945821305	0.0121	0.0107	0.0789	0.0165	0.0493	0.0198	0.0211	0.0306	0.0067	0.0493	0.0485	0.0905	0.0069	0.0548	0.0953	0.0176	0.0205	0.0074	0.0043	0.0214	0.02	0.117	0.0323	0.0977	0.0572	0.0071
20	rs13045755	10069948	0.65	1.72454350115708	0.81	1.06340942734078	0.105571623482515	0.592226481577122	0.0121	0.0106	0.0789	0.0165	0.0493	0.0198	0.0212	0.0306	0.0068	0.0492	0.0485	0.0905	0.0069	0.0548	0.0954	0.0175	0.0204	0.0074	0.0043	0.0214	0.0199	0.1171	0.0323	0.0977	0.0571	0.007
20	rs552048	10071135	0.65	1.72454350115708	0.82	0.983693090035176	0.101804356314041	0.587515390318562	0.0121	0.0106	0.0789	0.0165	0.0493	0.0198	0.0212	0.0306	0.0068	0.0492	0.0485	0.0905	0.0069	0.0548	0.0954	0.0175	0.0204	0.0074	0.0043	0.0214	0.0199	0.1172	0.0323	0.0977	0.0571	0.007
20	rs117308553	10073900	0.65	1.72454350115708	0.83	0.907803730152893	0.0929662944361556	0.58494951809847	0.0121	0.0106	0.0788	0.0164	0.0495	0.0198	0.0212	0.0308	0.0068	0.0492	0.0484	0.0905	0.0068	0.0547	0.0956	0.0174	0.0204	0.0073	0.0043	0.0213	0.0197	0.1174	0.0325	0.0976	0.0571	0.007
20	rs112763931	10074731	0.65	1.72454350115708	0.81	1.06340942734078	0.0790704623239666	0.563673491833853	0.012	0.0103	0.0783	0.0164	0.0497	0.0198	0.021	0.0312	0.0069	0.0492	0.0485	0.0909	0.0068	0.0546	0.0962	0.0171	0.0203	0.0072	0.0044	0.0208	0.0192	0.1181	0.0332	0.0969	0.0571	0.0071
20	rs2327237	10074806	0.65	1.72454350115708	0.81	1.06340942734078	0.0801179834606552	0.569328374448253	0.012	0.0103	0.0783	0.0164	0.0497	0.0198	0.021	0.0312	0.007	0.0492	0.0485	0.0911	0.0068	0.0545	0.0963	0.017	0.0203	0.0072	0.0044	0.0208	0.0192	0.1182	0.0332	0.0969	0.0571	0.0071
20	rs6133792	10075463	0.65	1.72454350115708	0.81	1.06340942734078	0.0709862800998452	0.582101722762819	0.0121	0.0102	0.0779	0.0163	0.0496	0.0197	0.021	0.0316	0.0069	0.0491	0.0487	0.091	0.0069	0.0545	0.097	0.0169	0.0202	0.0071	0.0046	0.0204	0.0192	0.1189	0.0335	0.0958	0.0575	0.0069
20	rs630360	10075479	0.65	1.72454350115708	0.81	1.06340942734078	0.0701614858639563	0.581248037712447	0.0121	0.0102	0.0778	0.0162	0.0496	0.0197	0.0209	0.0317	0.0069	0.0491	0.0488	0.0912	0.0069	0.0545	0.0969	0.0169	0.0204	0.0071	0.0046	0.0205	0.0191	0.1189	0.0335	0.0958	0.0575	0.0069
20	rs6032788	10075927	0.65	1.72454350115708	0.81	1.06340942734078	0.092941692420525	0.560287182703229	0.0118	0.0101	0.0785	0.0162	0.05	0.0198	0.0208	0.032	0.0072	0.0487	0.0486	0.0911	0.0068	0.0545	0.0976	0.0168	0.0203	0.0073	0.0046	0.0204	0.0188	0.119	0.0335	0.095	0.0573	0.0069
20	rs506458	10076399	0.65	1.72454350115708	0.8	1.14699780192835	0.130920364278821	0.460209581948691	0.0116	0.0098	0.0788	0.0162	0.0507	0.0196	0.0208	0.0322	0.0074	0.0484	0.0485	0.0912	0.0065	0.0546	0.0981	0.0169	0.0202	0.0068	0.0043	0.0201	0.0179	0.119	0.0338	0.0956	0.0579	0.0067
20	rs6133793	10076796	0.65	1.72454350115708	0.8	1.14699780192835	0.129647421720147	0.420049792609365	0.0114	0.0098	0.0788	0.0167	0.0508	0.0202	0.0209	0.0323	0.0073	0.0482	0.0488	0.091	0.0065	0.0545	0.0974	0.017	0.0193	0.0068	0.0042	0.0201	0.0177	0.1192	0.0338	0.0957	0.0588	0.0065
20	rs1159124	10082063	0.65	1.72454350115708	0.8	1.14699780192835	0.091375701077064	0.312345494932485	0.0105	0.0096	0.077	0.0176	0.0513	0.0203	0.0213	0.0327	0.0069	0.0475	0.0497	0.0923	0.0063	0.0535	0.097	0.0172	0.0188	0.0065	0.0039	0.0194	0.0169	0.12	0.0338	0.0964	0.0611	0.006
20	rs6108391	10082540	0.65	1.72454350115708	0.8	1.14699780192835	0.0659338032557487	0.323110535645805	0.0104	0.0096	0.0763	0.0177	0.0514	0.0203	0.0212	0.0327	0.0068	0.0474	0.0499	0.0925	0.0063	0.0534	0.0969	0.0172	0.0188	0.0065	0.0042	0.0194	0.0167	0.1199	0.0337	0.0967	0.0614	0.0059
20	rs644145	10082892	0.65	1.72454350115708	0.8	1.14699780192835	0.0775924751077798	0.319469837439548	0.0102	0.0095	0.0757	0.0181	0.0517	0.0204	0.0213	0.0328	0.0067	0.0473	0.0503	0.0929	0.0062	0.0532	0.0965	0.0173	0.0188	0.0066	0.0042	0.0193	0.0163	0.12	0.0335	0.0972	0.0619	0.0057
20	rs608188	10087394	0.65	1.72454350115708	0.8	1.14699780192835	0.0380177103705324	0.269598107849824	0.0098	0.0093	0.0757	0.0179	0.0522	0.02	0.0204	0.0339	0.006	0.0471	0.0512	0.0949	0.0059	0.0532	0.0958	0.0173	0.0186	0.0071	0.0039	0.0192	0.016	0.1208	0.0333	0.0955	0.0633	0.0054
20	rs609932	10087804	0.65	1.72454350115708	0.81	1.06340942734078	0.0403662915807505	0.266496312868419	0.0098	0.0093	0.0758	0.0179	0.0523	0.02	0.0204	0.0338	0.006	0.047	0.0512	0.0949	0.0059	0.0532	0.0958	0.0174	0.0183	0.0071	0.0039	0.0192	0.016	0.121	0.0334	0.0955	0.0633	0.0054
20	rs6133801	10092159	0.65	1.72454350115708	0.81	1.06340942734078	0.0460380203226116	0.263177223189051	0.0098	0.0093	0.0758	0.0181	0.0521	0.02	0.0204	0.0337	0.006	0.047	0.0511	0.0951	0.0059	0.0531	0.0958	0.0174	0.0183	0.0071	0.0039	0.0192	0.016	0.1209	0.0334	0.0956	0.0632	0.0054
20	rs117915307	10093330	0.65	1.72454350115708	0.81	1.06340942734078	0.0452052094651867	0.261807608332423	0.0098	0.0093	0.0757	0.0181	0.0521	0.02	0.0203	0.0337	0.006	0.047	0.0511	0.0952	0.0059	0.053	0.0958	0.0174	0.0183	0.0071	0.0039	0.0192	0.016	0.1209	0.0334	0.0956	0.0632	0.0054
20	rs520453	10096768	0.65	1.72454350115708	0.81	1.06340942734078	0.04480790693285	0.259302461967339	0.0098	0.0093	0.0757	0.0182	0.0522	0.02	0.0203	0.0337	0.006	0.047	0.0511	0.0953	0.0059	0.053	0.0959	0.0174	0.0183	0.0071	0.0039	0.0192	0.016	0.1209	0.0334	0.0956	0.0633	0.0053
20	rs117576913	10100679	0.65	1.72454350115708	0.81	1.06340942734078	0.039242442649584	0.26512132451297	0.0096	0.0093	0.0755	0.0181	0.0522	0.02	0.0203	0.0337	0.006	0.047	0.0513	0.0953	0.0063	0.0529	0.0956	0.0176	0.0184	0.0071	0.0038	0.0192	0.016	0.121	0.0334	0.0954	0.0633	0.0053
20	rs488761	10102248	0.65	1.72454350115708	0.81	1.06340942734078	0.0384275492707479	0.266266994424014	0.0096	0.0093	0.0755	0.0181	0.0522	0.02	0.0203	0.0337	0.006	0.047	0.0514	0.0953	0.0064	0.0529	0.0955	0.0178	0.0185	0.0071	0.0038	0.0192	0.016	0.121	0.0334	0.095	0.0633	0.0052
20	rs514359	10102727	0.65	1.72454350115708	0.81	1.06340942734078	0.0345152356926047	0.265006842170924	0.0096	0.0093	0.0754	0.0181	0.0522	0.02	0.0203	0.0337	0.006	0.047	0.0514	0.0952	0.0064	0.0532	0.0958	0.0178	0.0185	0.0071	0.0038	0.0192	0.016	0.1209	0.0335	0.095	0.063	0.0052
20	rs34485107	10106564	0.65	1.72454350115708	0.81	1.06340942734078	0.0356479994602656	0.269598107849824	0.0096	0.0094	0.0754	0.0182	0.0522	0.02	0.0202	0.0338	0.006	0.047	0.0514	0.0952	0.0066	0.0532	0.0956	0.0178	0.0185	0.007	0.0038	0.0192	0.0159	0.1208	0.0335	0.095	0.063	0.0052
20	rs76989153	10107615	0.65	1.72454350115708	0.81	1.06340942734078	0.0271832354981605	0.274792405041777	0.0094	0.0093	0.0754	0.0182	0.0522	0.02	0.0202	0.0338	0.006	0.0467	0.0513	0.0953	0.0066	0.0532	0.0955	0.0177	0.0185	0.007	0.0044	0.0192	0.0159	0.1211	0.0335	0.095	0.063	0.0051
20	rs35476565	10107652	0.65	1.72454350115708	0.81	1.06340942734078	0.0265324821474449	0.274792405041777	0.0094	0.0094	0.0754	0.0182	0.0522	0.02	0.0202	0.0338	0.006	0.0467	0.0513	0.0953	0.0066	0.0532	0.0955	0.0177	0.0185	0.007	0.0044	0.0192	0.016	0.1209	0.0335	0.095	0.0629	0.0051
20	rs6131052	10112331	0.65	1.72454350115708	0.81	1.06340942734078	0.0223216273350448	0.259984935510679	0.0094	0.0094	0.0755	0.0183	0.0522	0.02	0.0201	0.0339	0.006	0.0464	0.0509	0.0955	0.0065	0.0532	0.0954	0.0177	0.0184	0.0069	0.0044	0.0194	0.0158	0.121	0.0337	0.0953	0.063	0.005
20	rs643703	10112391	0.65	1.72454350115708	0.81	1.06340942734078	0.0219039125334936	0.273288684295087	0.0094	0.0095	0.0755	0.0183	0.0522	0.02	0.0201	0.0339	0.006	0.0465	0.0509	0.0956	0.0065	0.0532	0.0953	0.0177	0.0184	0.0069	0.0044	0.0194	0.0158	0.121	0.0338	0.0953	0.063	0.0051
20	rs6032802	10115599	0.66	1.60399499294412	0.82	0.983693090035176	0.0361976366341846	0.363307560459478	0.0093	0.0099	0.0754	0.0182	0.0526	0.0192	0.0195	0.0342	0.0057	0.045	0.0519	0.0944	0.006	0.0536	0.0947	0.0186	0.0184	0.0071	0.0044	0.0191	0.0159	0.1227	0.0347	0.093	0.0641	0.0051
20	rs75893623	10115790	0.66	1.60399499294412	0.82	0.983693090035176	0.0372742022716056	0.364565652655966	0.0094	0.0099	0.0754	0.0182	0.0526	0.0192	0.0195	0.0342	0.0057	0.045	0.0519	0.0944	0.006	0.0536	0.0947	0.0186	0.0184	0.0071	0.0044	0.0191	0.0159	0.1227	0.0347	0.093	0.0641	0.0051
20	rs594240	10116212	0.66	1.60399499294412	0.82	0.983693090035176	0.0382905990172342	0.362050702933605	0.0094	0.0099	0.0754	0.0182	0.0526	0.0192	0.0195	0.0342	0.0057	0.045	0.0519	0.0944	0.006	0.0536	0.0946	0.0186	0.0184	0.0071	0.0044	0.0191	0.0159	0.1227	0.0347	0.093	0.0641	0.0051
20	rs35334318	10124075	0.66	1.60399499294412	0.82	0.983693090035176	0.0459604737042774	0.440604161254861	0.0096	0.0099	0.0753	0.0182	0.0524	0.0192	0.0194	0.0342	0.0057	0.0453	0.0519	0.0943	0.0059	0.0536	0.0942	0.0188	0.0184	0.0071	0.0043	0.0191	0.0159	0.1229	0.0346	0.0931	0.0641	0.0051
20	rs9808617	10127791	0.66	1.60399499294412	0.82	0.983693090035176	0.0487599793496677	0.39795715482343	0.0095	0.0098	0.0749	0.0183	0.0526	0.0192	0.0195	0.0344	0.0057	0.0457	0.0521	0.094	0.006	0.0535	0.0931	0.0191	0.0182	0.0072	0.0042	0.0192	0.0161	0.1232	0.0346	0.093	0.0643	0.0052
20	rs35373415	10129396	0.66	1.60399499294412	0.81	1.06340942734078	0.0534543278062867	0.358913981861686	0.0095	0.0098	0.0748	0.0186	0.0526	0.0193	0.0195	0.0344	0.0057	0.0456	0.0523	0.0938	0.006	0.0527	0.0929	0.0193	0.0182	0.0073	0.0042	0.0193	0.0162	0.1234	0.0347	0.093	0.0643	0.0052
20	rs2210585	10129600	0.66	1.60399499294412	0.82	0.983693090035176	0.0496691495816231	0.376705534595236	0.0095	0.0098	0.0749	0.0186	0.0526	0.0193	0.0196	0.0344	0.0057	0.0456	0.0523	0.0938	0.006	0.0527	0.0929	0.0193	0.0182	0.0073	0.0042	0.0193	0.0163	0.1231	0.0347	0.0931	0.0643	0.0051
20	rs74328481	10132504	0.67	1.4886173743957	0.81	1.06340942734078	0.0805888892153196	0.320924657666739	0.0095	0.0098	0.0748	0.0186	0.053	0.0191	0.019	0.0347	0.0054	0.0454	0.0531	0.0917	0.0062	0.052	0.0922	0.0195	0.0179	0.0074	0.004	0.0195	0.0165	0.1244	0.0354	0.0932	0.0647	0.0053
20	rs17517821	10133139	0.67	1.4886173743957	0.81	1.06340942734078	0.0994513008599481	0.34211154935086	0.0096	0.0098	0.0746	0.0186	0.0531	0.0191	0.0188	0.0346	0.0054	0.0454	0.0533	0.0909	0.0063	0.0519	0.0921	0.0196	0.0179	0.0076	0.004	0.0194	0.0166	0.1245	0.0358	0.0933	0.0648	0.0054
20	rs6077677	10147586	0.67	1.4886173743957	0.83	0.907803730152893	0.212523452116303	0.465852187383171	0.0098	0.0099	0.0749	0.0185	0.055	0.0189	0.0179	0.0344	0.0051	0.0452	0.0534	0.0875	0.0072	0.0515	0.0905	0.0198	0.0173	0.0083	0.0041	0.0191	0.0169	0.1284	0.0365	0.0907	0.0654	0.0061
20	rs6039749	10148803	0.67	1.4886173743957	0.83	0.907803730152893	0.199059878587827	0.453248588211862	0.0098	0.0099	0.0749	0.0185	0.0551	0.0189	0.0179	0.0344	0.0051	0.0452	0.0534	0.0873	0.0072	0.0516	0.0907	0.0197	0.0172	0.0083	0.0041	0.0191	0.0169	0.1285	0.0365	0.0907	0.0654	0.0061
20	rs10485738	10152526	0.68	1.37836760343813	0.83	0.907803730152893	0.239517491209571	0.536445467586196	0.0097	0.0101	0.0748	0.0181	0.055	0.0188	0.0174	0.0338	0.0049	0.0456	0.0534	0.0882	0.0075	0.0517	0.0905	0.0199	0.0168	0.0082	0.0043	0.019	0.0167	0.1299	0.0363	0.0899	0.0655	0.0063
20	rs116905842	10153544	0.68	1.37836760343813	0.83	0.907803730152893	0.389203791081976	0.535329844498325	0.0099	0.0102	0.0747	0.0177	0.0538	0.0188	0.017	0.0336	0.0048	0.0456	0.0538	0.088	0.0078	0.0512	0.092	0.0198	0.0164	0.0084	0.0045	0.0189	0.0165	0.131	0.0361	0.0899	0.0653	0.0064
20	rs6077681	10154444	0.67	1.4886173743957	0.83	0.907803730152893	0.420404930870881	0.556905871243205	0.01	0.0103	0.0748	0.0175	0.0531	0.0188	0.0166	0.0331	0.0046	0.0455	0.0539	0.0879	0.0077	0.0507	0.0937	0.0197	0.0161	0.0085	0.0047	0.0189	0.0163	0.1322	0.0357	0.0902	0.0652	0.0065
20	rs74381724	10155441	0.67	1.4886173743957	0.83	0.907803730152893	0.48209771185438	0.595372209654372	0.0102	0.0104	0.0751	0.0172	0.0532	0.0187	0.0162	0.0329	0.0043	0.0458	0.0537	0.0882	0.008	0.0502	0.0946	0.0197	0.0157	0.0085	0.0048	0.0189	0.0162	0.1327	0.0354	0.0903	0.0647	0.0067
20	rs117004316	10161787	0.66	1.60399499294412	0.82	0.983693090035176	0.650223339853033	0.626031505273538	0.0109	0.0105	0.0754	0.0166	0.0533	0.0187	0.0155	0.0325	0.0036	0.0458	0.0539	0.0891	0.0082	0.0491	0.0971	0.02	0.0152	0.0083	0.005	0.0189	0.0158	0.134	0.0346	0.091	0.0629	0.0068
20	rs78854535	10164318	0.66	1.60399499294412	0.82	0.983693090035176	0.63836729136889	0.612888386644737	0.0108	0.0105	0.0754	0.0166	0.0533	0.0187	0.0155	0.0325	0.0036	0.0458	0.0539	0.0892	0.0082	0.049	0.097	0.02	0.0152	0.0083	0.005	0.0189	0.0158	0.134	0.0345	0.091	0.0631	0.0067
20	rs17518345	10164632	0.66	1.60399499294412	0.82	0.983693090035176	0.634766380473224	0.612888386644737	0.0108	0.0105	0.0754	0.0166	0.0533	0.0187	0.0155	0.0325	0.0036	0.0458	0.0539	0.0892	0.0082	0.049	0.097	0.02	0.0152	0.0083	0.005	0.0189	0.0158	0.134	0.0345	0.091	0.0631	0.0067
20	rs6039756	10169314	0.66	1.60399499294412	0.82	0.983693090035176	0.537251927556609	0.594513888478932	0.0109	0.0102	0.0752	0.0166	0.0538	0.0187	0.0155	0.0327	0.0035	0.0458	0.0538	0.089	0.0084	0.0489	0.0977	0.0202	0.0152	0.0081	0.0051	0.0189	0.0157	0.1337	0.0343	0.0911	0.0631	0.0067
20	rs17518513	10172242	0.66	1.60399499294412	0.81	1.06340942734078	0.468254853282113	0.576984155533351	0.0108	0.0102	0.0754	0.0166	0.0539	0.0188	0.0155	0.0328	0.0034	0.0457	0.0536	0.0889	0.0083	0.0489	0.0979	0.0203	0.0152	0.0081	0.0051	0.0189	0.0159	0.1337	0.0342	0.0912	0.0631	0.0067
20	rs74926037	10172419	0.66	1.60399499294412	0.81	1.06340942734078	0.467033868930077	0.57684215688272	0.0108	0.0102	0.0754	0.0166	0.0539	0.0188	0.0155	0.0328	0.0034	0.0457	0.0536	0.0889	0.0083	0.0489	0.0979	0.0203	0.0152	0.0081	0.0051	0.0189	0.0159	0.1337	0.0342	0.0912	0.0631	0.0067
20	rs118150401	10173814	0.66	1.60399499294412	0.81	1.06340942734078	0.460346255613069	0.57499694455454	0.0108	0.0102	0.0754	0.0166	0.054	0.0188	0.0155	0.0328	0.0034	0.0457	0.0535	0.0889	0.0083	0.0489	0.0979	0.0203	0.0152	0.0081	0.0051	0.0189	0.0159	0.1337	0.0342	0.0912	0.0631	0.0067
20	rs116930136	10174570	0.66	1.60399499294412	0.82	0.983693090035176	0.460709819892546	0.570177790333128	0.0107	0.0102	0.0755	0.0166	0.0541	0.0188	0.0155	0.0328	0.0034	0.0457	0.0535	0.0889	0.0083	0.0489	0.0979	0.0203	0.0152	0.0081	0.0051	0.0189	0.0159	0.1337	0.0342	0.0912	0.063	0.0067
20	rs6133831	10175125	0.66	1.60399499294412	0.82	0.983693090035176	0.455632697563416	0.573011395596512	0.0107	0.0102	0.0755	0.0166	0.0541	0.0188	0.0155	0.0328	0.0034	0.0457	0.0535	0.0889	0.0083	0.0489	0.0979	0.0203	0.0152	0.0081	0.0051	0.0189	0.0159	0.1337	0.0342	0.0912	0.063	0.0067
20	rs58346763	10183714	0.66	1.60399499294412	0.82	0.983693090035176	0.46107352445904	0.559864244915012	0.0108	0.0101	0.0755	0.0165	0.0541	0.0189	0.0155	0.0328	0.0034	0.0457	0.0534	0.0888	0.0083	0.0489	0.0979	0.0203	0.015	0.008	0.0051	0.0189	0.0162	0.1337	0.0342	0.0912	0.063	0.0067
20	rs62185223	10185723	0.66	1.60399499294412	0.82	0.983693090035176	0.466606891461022	0.559723283014218	0.0108	0.0101	0.0755	0.0165	0.0542	0.0189	0.0155	0.0328	0.0034	0.0457	0.0534	0.0888	0.0083	0.0489	0.0979	0.0203	0.015	0.008	0.0051	0.0189	0.0162	0.1337	0.0342	0.0912	0.0629	0.0067
20	rs4813023	10194246	0.66	1.60399499294412	0.82	0.983693090035176	0.402071677796157	0.647399540577717	0.011	0.0101	0.0756	0.016	0.0543	0.0194	0.0152	0.0327	0.0032	0.0463	0.0527	0.0885	0.0084	0.0493	0.0984	0.0204	0.0147	0.0078	0.0052	0.0191	0.0166	0.1339	0.0341	0.0915	0.0621	0.0067
20	rs1889189	10197086	0.66	1.60399499294412	0.83	0.907803730152893	0.397608714106661	0.61202412333014	0.011	0.0101	0.0754	0.016	0.0544	0.0194	0.0154	0.0327	0.0032	0.0464	0.0527	0.0883	0.0084	0.0493	0.0985	0.0204	0.0146	0.0077	0.0052	0.0191	0.0166	0.1337	0.034	0.0919	0.0623	0.0067
20	rs6032826	10203817	0.66	1.60399499294412	0.83	0.907803730152893	0.424178722804855	0.606557173197669	0.0112	0.0098	0.0746	0.0159	0.054	0.0193	0.0147	0.0323	0.0029	0.0465	0.0528	0.0893	0.008	0.0496	0.1003	0.0206	0.0142	0.0076	0.0052	0.0193	0.0172	0.134	0.0339	0.0923	0.0616	0.0067
20	rs2327266	10218321	0.66	1.60399499294412	0.83	0.907803730152893	0.434598816432335	0.542591677348142	0.0113	0.0098	0.0746	0.0159	0.054	0.0194	0.0145	0.0323	0.0029	0.0466	0.0528	0.0892	0.0079	0.0496	0.1009	0.0206	0.0141	0.0076	0.0052	0.0193	0.0173	0.1339	0.0339	0.0919	0.0615	0.0066
20	rs1022511	10220656	0.66	1.60399499294412	0.83	0.907803730152893	0.426101065030791	0.531429721194631	0.0112	0.0098	0.075	0.0158	0.0538	0.0194	0.0143	0.0321	0.003	0.0466	0.0526	0.0892	0.0079	0.0496	0.1013	0.0203	0.0139	0.0076	0.0053	0.0193	0.0174	0.1342	0.0338	0.0915	0.0616	0.0066
20	rs116850440	10221135	0.66	1.60399499294412	0.83	0.907803730152893	0.421390302219718	0.530873141200449	0.0112	0.0098	0.075	0.0158	0.0539	0.0194	0.0143	0.0321	0.0031	0.0465	0.0526	0.0892	0.0078	0.0496	0.1015	0.0202	0.0138	0.0076	0.0053	0.0193	0.0174	0.1341	0.0338	0.0915	0.0616	0.0066
20	rs3025859	10223549	0.66	1.60399499294412	0.83	0.907803730152893	0.378028655963629	0.546511907915759	0.0112	0.0098	0.0751	0.0158	0.0539	0.0194	0.0142	0.032	0.0032	0.0464	0.0525	0.0891	0.0078	0.0497	0.1019	0.0201	0.0137	0.0076	0.0053	0.0193	0.0174	0.1344	0.0338	0.0914	0.0616	0.0066
20	rs6077701	10231659	0.66	1.60399499294412	0.83	0.907803730152893	0.391939433676433	0.5301776208522	0.0112	0.0098	0.0747	0.016	0.0539	0.0193	0.0143	0.0318	0.0033	0.0467	0.0523	0.0888	0.0076	0.0498	0.103	0.0199	0.0135	0.0078	0.0054	0.0193	0.0174	0.1346	0.0337	0.0911	0.0614	0.0066
20	rs76547470	10232782	0.66	1.60399499294412	0.83	0.907803730152893	0.391659843053357	0.535608696136797	0.0112	0.0098	0.0747	0.016	0.054	0.0193	0.0143	0.0318	0.0033	0.0468	0.0523	0.0888	0.0076	0.0498	0.1031	0.0199	0.0135	0.0078	0.0054	0.0193	0.0174	0.1346	0.0337	0.0911	0.0614	0.0066
20	rs76607862	10234531	0.66	1.60399499294412	0.83	0.907803730152893	0.392163178700606	0.583382816363233	0.0113	0.0098	0.0746	0.0162	0.0541	0.0193	0.0144	0.0317	0.0033	0.0472	0.0522	0.0883	0.0076	0.0497	0.1039	0.0197	0.0133	0.0079	0.0054	0.019	0.0176	0.1346	0.0338	0.091	0.0612	0.0066
20	rs363053	10235585	0.66	1.60399499294412	0.83	0.907803730152893	0.406844557427526	0.644191009472617	0.0114	0.0098	0.0743	0.0164	0.0543	0.0192	0.0145	0.0313	0.0034	0.0477	0.0519	0.0877	0.0075	0.0496	0.105	0.0194	0.013	0.008	0.0055	0.0189	0.0177	0.1344	0.034	0.0906	0.0612	0.0066
20	rs362567	10246091	0.65	1.72454350115708	0.83	0.907803730152893	0.335610813729687	0.72143202272451	0.0117	0.0096	0.0739	0.0168	0.0549	0.0191	0.0143	0.0308	0.0037	0.0488	0.051	0.0871	0.008	0.0498	0.1068	0.0195	0.0128	0.0079	0.0056	0.019	0.0178	0.1336	0.0341	0.0899	0.0609	0.0063
20	rs362568	10246713	0.65	1.72454350115708	0.85	0.767309033253442	0.339548415099373	0.70517210795513	0.0117	0.0096	0.0738	0.0168	0.0549	0.019	0.0143	0.0308	0.0037	0.0488	0.0509	0.0871	0.008	0.0498	0.1068	0.0195	0.0128	0.0079	0.0056	0.019	0.0178	0.1336	0.0341	0.0899	0.0609	0.0063
20	rs117768281	10250606	0.65	1.72454350115708	0.84	0.835693000351761	0.361415474784446	0.76190557925341	0.0118	0.0096	0.0736	0.0169	0.055	0.0188	0.0139	0.0306	0.0038	0.0492	0.0505	0.087	0.0082	0.0499	0.1075	0.0195	0.0125	0.0078	0.0057	0.019	0.018	0.1332	0.0344	0.0901	0.0607	0.0063
20	rs6077718	10261142	0.65	1.72454350115708	0.84	0.835693000351761	0.398961901511226	0.709639064993121	0.0118	0.0096	0.0735	0.017	0.055	0.0187	0.0134	0.0305	0.0038	0.0491	0.0499	0.0869	0.0083	0.05	0.108	0.0196	0.0123	0.0077	0.0058	0.0191	0.0181	0.1336	0.0346	0.0905	0.0608	0.0062
20	rs6133845	10263915	0.65	1.72454350115708	0.84	0.835693000351761	0.414344291889898	0.675850597349869	0.0117	0.0095	0.0735	0.0171	0.0549	0.0187	0.0134	0.0305	0.0038	0.0491	0.0499	0.087	0.0083	0.0501	0.1077	0.0196	0.0123	0.0077	0.0058	0.0194	0.0181	0.1336	0.0346	0.0905	0.0607	0.0062
20	rs362549	10269890	0.65	1.72454350115708	0.84	0.835693000351761	0.407756879864997	0.677472153218583	0.0116	0.0095	0.0737	0.017	0.0552	0.0187	0.0134	0.0305	0.0038	0.0491	0.0499	0.0872	0.0083	0.0504	0.1078	0.0196	0.0123	0.0077	0.0058	0.0193	0.018	0.1336	0.0345	0.0903	0.0608	0.0062
20	rs3025876	10273084	0.65	1.72454350115708	0.83	0.907803730152893	0.378523042132583	0.654412740542627	0.0117	0.0095	0.0737	0.017	0.0552	0.0187	0.0134	0.0305	0.0038	0.0491	0.0499	0.0869	0.0083	0.0504	0.1078	0.0196	0.0126	0.0077	0.0058	0.0192	0.018	0.1336	0.0345	0.0903	0.0608	0.0062
20	rs41378446	10280439	0.64	1.85030273848897	0.83	0.907803730152893	0.319898047392592	0.68189906071349	0.012	0.0094	0.074	0.0167	0.0554	0.0184	0.0134	0.0308	0.0039	0.049	0.0491	0.0863	0.0085	0.0505	0.1076	0.0196	0.0124	0.0074	0.0061	0.0186	0.0181	0.1338	0.0346	0.0909	0.0613	0.006
20	rs6108463	10280505	0.64	1.85030273848897	0.83	0.907803730152893	0.318991954017398	0.686480389306903	0.012	0.0093	0.074	0.0167	0.0553	0.0184	0.0134	0.0309	0.0039	0.049	0.0489	0.0861	0.0086	0.0504	0.1077	0.0196	0.0124	0.0074	0.0061	0.0186	0.0181	0.134	0.0346	0.091	0.0613	0.006
20	rs362988	10281370	0.64	1.85030273848897	0.83	0.907803730152893	0.317986765658352	0.806985985514607	0.0121	0.0091	0.0748	0.0162	0.0541	0.0186	0.0136	0.0312	0.0042	0.0484	0.0468	0.0863	0.0094	0.0507	0.1102	0.02	0.0123	0.0071	0.0062	0.0185	0.0179	0.1349	0.0345	0.0902	0.0608	0.0061
20	rs363010	10281572	0.64	1.85030273848897	0.83	0.907803730152893	0.344661027917231	0.895918202294638	0.0121	0.0092	0.0748	0.0163	0.0539	0.0186	0.0136	0.0313	0.0042	0.0482	0.0465	0.0863	0.0095	0.0507	0.1101	0.02	0.0122	0.0071	0.0062	0.0184	0.0178	0.1351	0.0347	0.0901	0.0604	0.0065
20	rs6039820	10282027	0.64	1.85030273848897	0.83	0.907803730152893	0.365182223808483	1.01982287752522	0.0121	0.0094	0.0749	0.0167	0.0535	0.0185	0.0137	0.031	0.0046	0.0476	0.0462	0.0861	0.0097	0.0506	0.1099	0.0199	0.0122	0.0069	0.0062	0.0183	0.0177	0.1363	0.0349	0.0904	0.0598	0.0069
20	rs6108464	10283950	0.64	1.85030273848897	0.83	0.907803730152893	0.583436220458857	0.880443960772616	0.012	0.0088	0.076	0.0175	0.0505	0.0187	0.0138	0.0296	0.0049	0.0463	0.044	0.0862	0.0106	0.0477	0.1132	0.0202	0.0133	0.0066	0.006	0.0168	0.0164	0.1456	0.0337	0.0914	0.0572	0.0069
20	rs3787283	10284418	0.64	1.85030273848897	0.82	0.983693090035176	0.575727476944931	0.909875774822125	0.0119	0.009	0.0763	0.0174	0.0501	0.0175	0.0139	0.0295	0.0049	0.0461	0.0443	0.0864	0.0107	0.0479	0.114	0.0198	0.0133	0.0066	0.0058	0.0164	0.016	0.1471	0.0337	0.0924	0.0566	0.0067
20	rs73077435	10284678	0.64	1.85030273848897	0.82	0.983693090035176	0.576469221648229	0.871559566238168	0.0119	0.009	0.0764	0.0174	0.0499	0.0174	0.0138	0.0294	0.0049	0.0461	0.0443	0.0864	0.0107	0.0479	0.1141	0.0198	0.0133	0.0065	0.0058	0.0164	0.016	0.1473	0.0337	0.0925	0.0566	0.0067
20	rs3746544	10287084	0.64	1.85030273848897	0.81	1.06340942734078	0.615023663010263	0.815729939140369	0.0116	0.0088	0.0768	0.0171	0.0492	0.017	0.0139	0.0292	0.0049	0.0456	0.0453	0.086	0.0108	0.0476	0.115	0.0197	0.0132	0.0064	0.0054	0.0163	0.0156	0.1488	0.0337	0.0939	0.0564	0.0061
20	rs6032845	10291007	0.64	1.85030273848897	0.81	1.06340942734078	0.709936584929785	0.77752917432667	0.0108	0.0087	0.0772	0.017	0.0489	0.0166	0.014	0.0287	0.0048	0.0451	0.0452	0.0859	0.0107	0.047	0.1162	0.0193	0.0129	0.0063	0.0051	0.016	0.0154	0.1516	0.0338	0.0956	0.056	0.0058
20	rs1984831	10294521	0.64	1.85030273848897	0.81	1.06340942734078	0.682151313024344	0.793373250261849	0.0108	0.0087	0.0773	0.0166	0.0494	0.0166	0.014	0.0287	0.0048	0.0446	0.0454	0.0859	0.0108	0.0472	0.116	0.0193	0.0128	0.006	0.0051	0.016	0.0149	0.1518	0.0341	0.0958	0.056	0.0057
20	rs7268664	10295257	0.64	1.85030273848897	0.81	1.06340942734078	0.663976401985915	0.779353834977575	0.0109	0.0087	0.0773	0.0166	0.0496	0.0166	0.014	0.0288	0.0048	0.0445	0.0452	0.086	0.0108	0.0472	0.116	0.0195	0.0128	0.006	0.0051	0.016	0.0146	0.152	0.0341	0.0959	0.0559	0.0057
20	rs73602402	10302574	0.64	1.85030273848897	0.81	1.06340942734078	0.678876628749365	0.724125051517381	0.0109	0.0087	0.0773	0.0165	0.0495	0.0165	0.0138	0.0288	0.0048	0.0445	0.0451	0.0862	0.0107	0.0471	0.1163	0.0195	0.0128	0.0059	0.005	0.016	0.0146	0.1527	0.0341	0.0958	0.0554	0.0057
20	rs117836701	10304542	0.64	1.85030273848897	0.81	1.06340942734078	0.671914309580972	0.684410541875994	0.0107	0.0087	0.0773	0.0165	0.0492	0.0165	0.0138	0.0286	0.0047	0.0446	0.0452	0.0863	0.0106	0.0471	0.1168	0.0195	0.013	0.0058	0.0049	0.0158	0.0145	0.1539	0.0341	0.0953	0.0548	0.0055
20	rs6039854	10308070	0.64	1.85030273848897	0.81	1.06340942734078	0.67184195535876	0.754799266333621	0.0107	0.0086	0.0775	0.0165	0.0489	0.0165	0.0137	0.0284	0.0047	0.0447	0.0453	0.0865	0.0105	0.0471	0.117	0.0195	0.0131	0.0058	0.0049	0.0158	0.0144	0.1557	0.0342	0.0948	0.0543	0.0054
20	rs6104578	10309098	0.64	1.85030273848897	0.8	1.14699780192835	0.69796797866698	0.669226197296602	0.0106	0.0086	0.0773	0.0165	0.0488	0.0172	0.0137	0.0285	0.0047	0.0447	0.0454	0.0863	0.0105	0.0471	0.1171	0.0195	0.0131	0.0058	0.0049	0.0157	0.0142	0.1558	0.0343	0.0946	0.054	0.0054
20	rs362616	10311759	0.64	1.85030273848897	0.8	1.14699780192835	0.711643168966806	0.646232374718404	0.0104	0.0085	0.0771	0.0165	0.0485	0.0176	0.0139	0.0284	0.0047	0.0443	0.0455	0.0864	0.0105	0.0475	0.1172	0.0191	0.0131	0.0057	0.0048	0.0156	0.0141	0.1562	0.0346	0.095	0.0536	0.0052
20	rs1569546	10311789	0.64	1.85030273848897	0.81	1.06340942734078	0.684046575001681	0.646378243774	0.0104	0.0085	0.0771	0.0162	0.0485	0.0176	0.0139	0.0284	0.0047	0.0443	0.0455	0.0864	0.0105	0.0475	0.1172	0.0191	0.0131	0.0057	0.0048	0.0156	0.0141	0.1563	0.0346	0.0953	0.0536	0.0052
20	rs362620	10314383	0.64	1.85030273848897	0.81	1.06340942734078	0.995526447169998	0.329205221808356	0.0087	0.0079	0.0748	0.0165	0.0454	0.0188	0.0172	0.0286	0.004	0.0401	0.0439	0.0897	0.0111	0.0484	0.1153	0.0185	0.0137	0.0055	0.0047	0.0167	0.0124	0.1683	0.0357	0.0946	0.0491	0.0047
20	rs74352288	10319831	0.64	1.85030273848897	0.81	1.06340942734078	1.16689360357157	0.279318783831548	0.0084	0.0078	0.075	0.0165	0.0449	0.0189	0.0177	0.0282	0.004	0.0388	0.0436	0.0895	0.0111	0.0485	0.1174	0.018	0.0138	0.0054	0.0046	0.0165	0.012	0.1691	0.0363	0.0952	0.0486	0.0044
20	rs80067885	10320183	0.64	1.85030273848897	0.81	1.06340942734078	1.17841884569206	0.27990073074286	0.0084	0.0078	0.075	0.0165	0.0449	0.0189	0.0177	0.0282	0.004	0.0387	0.0436	0.0895	0.0112	0.0485	0.1174	0.018	0.0138	0.0054	0.0046	0.0165	0.012	0.1692	0.0363	0.0952	0.0486	0.0044
20	rs1540902	10321276	0.64	1.85030273848897	0.81	1.06340942734078	1.18906849715774	0.279435143471736	0.0084	0.0078	0.075	0.0165	0.0449	0.0189	0.0177	0.0282	0.004	0.0386	0.0436	0.0893	0.0112	0.0487	0.1175	0.018	0.0138	0.0054	0.0046	0.0165	0.012	0.1692	0.0363	0.0952	0.0485	0.0044
20	rs6108491	10324253	0.64	1.85030273848897	0.81	1.06340942734078	1.13258541121478	0.28025007722572	0.0083	0.0078	0.0752	0.0164	0.0449	0.0186	0.0178	0.0282	0.004	0.0383	0.0432	0.0893	0.0111	0.0488	0.1175	0.018	0.0138	0.0053	0.0046	0.0165	0.0119	0.17	0.0364	0.0959	0.0483	0.0043
20	rs34257217	10326528	0.64	1.85030273848897	0.81	1.06340942734078	1.13267564081217	0.294923616028765	0.0083	0.0078	0.0752	0.0164	0.0448	0.0186	0.0178	0.0282	0.004	0.0381	0.043	0.0894	0.0111	0.0488	0.1175	0.018	0.0137	0.0054	0.0047	0.0165	0.0119	0.1702	0.0365	0.096	0.0482	0.0043
20	rs2423491	10334090	0.64	1.85030273848897	0.81	1.06340942734078	1.44388737050589	0.336439597271286	0.0083	0.0076	0.0755	0.0159	0.0439	0.0187	0.0183	0.028	0.0036	0.0376	0.0415	0.0903	0.0114	0.0491	0.1169	0.0175	0.0135	0.0054	0.0058	0.0162	0.0113	0.1728	0.0368	0.0971	0.0481	0.0034
20	rs6104583	10337546	0.64	1.85030273848897	0.81	1.06340942734078	1.56192074312889	0.36167388691538	0.0083	0.0073	0.0756	0.0158	0.0433	0.0187	0.0186	0.028	0.0036	0.0379	0.0411	0.0903	0.0114	0.0491	0.1169	0.0177	0.0137	0.0052	0.0062	0.0162	0.0108	0.1732	0.0369	0.0979	0.0475	0.0033
20	rs11907058	10343298	0.64	1.85030273848897	0.81	1.06340942734078	3.93865929422408	0.771757164215391	0.0083	0.007	0.0762	0.0154	0.0409	0.0187	0.0184	0.0272	0.0039	0.0383	0.0399	0.0902	0.0125	0.0489	0.1162	0.0171	0.0136	0.0055	0.0087	0.0164	0.0101	0.1768	0.0364	0.0987	0.0458	0.0034
20	rs78390903	10343523	0.64	1.85030273848897	0.81	1.06340942734078	4.53805856681186	0.858500585268316	0.0083	0.007	0.0763	0.0153	0.0405	0.0186	0.0183	0.0271	0.004	0.0384	0.0399	0.0902	0.0127	0.0488	0.116	0.0167	0.0135	0.0056	0.0091	0.0164	0.0101	0.1773	0.0363	0.0988	0.0455	0.0035
20	rs117498415	10344537	0.63	1.98130960479536	0.83	0.907803730152893	7.94030786562091	1.26444384370076	0.0083	0.0068	0.0766	0.015	0.0388	0.0185	0.0178	0.0263	0.0043	0.039	0.0397	0.0901	0.0134	0.0485	0.1155	0.0162	0.0133	0.0058	0.0108	0.0166	0.0098	0.1796	0.0359	0.0993	0.0445	0.0036
20	rs76590553	10351565	0.63	1.98130960479536	0.83	0.907803730152893	9.71127743913995	1.42135948637035	0.0083	0.0068	0.0767	0.0149	0.0381	0.0185	0.0177	0.0258	0.0044	0.0393	0.0397	0.0901	0.0137	0.0485	0.1152	0.016	0.0133	0.0059	0.0115	0.0167	0.0097	0.1804	0.0358	0.0994	0.0442	0.0037
20	rs6104591	10354379	0.63	1.98130960479536	0.84	0.835693000351761	9.81548456404234	1.43482718622412	0.0083	0.0068	0.0767	0.0149	0.0381	0.0185	0.0176	0.0258	0.0044	0.0393	0.0397	0.0901	0.0137	0.0485	0.1152	0.016	0.0133	0.0059	0.0115	0.0167	0.0097	0.1805	0.0358	0.0995	0.0442	0.0037
20	rs11696408	10355176	0.63	1.98130960479536	0.84	0.835693000351761	9.85120572748241	1.42544875217397	0.0083	0.0068	0.0767	0.0149	0.0381	0.0185	0.0176	0.0258	0.0044	0.0393	0.0397	0.0901	0.0138	0.0485	0.1152	0.016	0.0133	0.0059	0.0115	0.0167	0.0097	0.1805	0.0358	0.0994	0.0442	0.0037
20	rs73079448	10358486	0.63	1.98130960479536	0.84	0.835693000351761	10.0094826804494	1.50281329234056	0.0083	0.0068	0.0767	0.0149	0.0381	0.0185	0.0176	0.0258	0.0044	0.0393	0.0397	0.09	0.0139	0.0485	0.1151	0.016	0.0133	0.006	0.0116	0.0167	0.0097	0.1803	0.0358	0.0995	0.0441	0.0037
20	rs1983612	10364140	0.63	1.98130960479536	0.84	0.835693000351761	13.208416644283	1.76849764569505	0.0085	0.0068	0.0766	0.0148	0.0378	0.0184	0.0175	0.0256	0.0044	0.0393	0.0396	0.0896	0.0144	0.0483	0.1147	0.016	0.0133	0.006	0.0126	0.0167	0.0097	0.1806	0.0359	0.1	0.0437	0.0037
20	rs6077763	10372600	0.62	2.11759830226172	0.83	0.907803730152893	21.449769787996	2.54327301183639	0.0086	0.0063	0.0761	0.0143	0.0372	0.0184	0.0168	0.025	0.0043	0.0391	0.0402	0.0872	0.0173	0.0487	0.1141	0.0157	0.0134	0.0059	0.0144	0.0169	0.0092	0.182	0.0357	0.1015	0.0423	0.0037
20	rs1545	10386013	0.62	2.11759830226172	0.84	0.835693000351761	22.9684678157244	2.84994408945891	0.0088	0.0064	0.0761	0.0143	0.037	0.0184	0.0169	0.0249	0.0045	0.039	0.0403	0.087	0.0181	0.0486	0.114	0.0157	0.0137	0.0059	0.0147	0.017	0.009	0.1816	0.0356	0.1018	0.0417	0.0037
20	rs1547	10386059	0.62	2.11759830226172	0.84	0.835693000351761	22.9684678157244	2.84994408945891	0.0088	0.0064	0.0761	0.0143	0.037	0.0184	0.0169	0.0249	0.0045	0.039	0.0403	0.087	0.0181	0.0486	0.114	0.0157	0.0137	0.0059	0.0147	0.017	0.009	0.1816	0.0356	0.1018	0.0417	0.0037
20	rs16991555	10402591	0.62	2.11759830226172	0.84	0.835693000351761	23.8529734077058	3.05768477953524	0.0089	0.0064	0.0763	0.0143	0.0369	0.0183	0.0169	0.0249	0.0045	0.039	0.0404	0.0865	0.0186	0.0485	0.1138	0.0156	0.0136	0.0059	0.0148	0.0171	0.009	0.1818	0.0356	0.1019	0.0414	0.0037
20	rs117177926	10408627	0.62	2.11759830226172	0.84	0.835693000351761	24.6401561631868	3.28157204741505	0.0089	0.0064	0.0761	0.0143	0.0368	0.0182	0.0168	0.0249	0.0046	0.0389	0.0404	0.0867	0.0191	0.0485	0.1135	0.0156	0.0136	0.0059	0.0149	0.0171	0.0089	0.1819	0.0355	0.102	0.0412	0.0037
20	rs3790155	10409054	0.62	2.11759830226172	0.85	0.767309033253442	24.8476289200604	3.30001679452455	0.009	0.0064	0.0761	0.0142	0.0368	0.0182	0.0168	0.0249	0.0046	0.039	0.0405	0.0867	0.0192	0.0485	0.1134	0.0155	0.0136	0.0059	0.0149	0.0171	0.0089	0.1821	0.0352	0.102	0.0411	0.0037
20	rs6077783	10410431	0.61	2.25920055747	0.86	0.702596200902853	31.808772681461	4.57415864249412	0.0099	0.0064	0.0755	0.0142	0.0359	0.018	0.0168	0.0248	0.005	0.0388	0.0406	0.0858	0.0219	0.0481	0.1123	0.0155	0.0134	0.0058	0.0161	0.0173	0.0086	0.1832	0.035	0.1026	0.0392	0.004
20	rs36224662	10412596	0.59	2.55846147315673	0.86	0.702596200902853	69.0040395530778	10.2571589675986	0.0113	0.0065	0.0745	0.0143	0.0347	0.0172	0.0162	0.0244	0.0055	0.04	0.0418	0.0836	0.0335	0.0476	0.1113	0.0149	0.0131	0.0056	0.0177	0.0172	0.008	0.1782	0.0345	0.1004	0.0373	0.0056
20	rs6131096	10417511	0.61	2.25920055747	0.86	0.702596200902853	59.6349972029036	9.48287792448463	0.0113	0.0063	0.0746	0.0136	0.0356	0.0176	0.0122	0.0253	0.0054	0.04	0.042	0.0823	0.0321	0.0498	0.1099	0.0155	0.0134	0.0076	0.0168	0.0162	0.0074	0.1797	0.0345	0.1007	0.0393	0.0054
20	rs76224190	10418449	0.61	2.25920055747	0.86	0.702596200902853	59.2456242692179	9.39440476464603	0.0113	0.0063	0.0746	0.0135	0.0356	0.0176	0.0122	0.0254	0.0053	0.04	0.042	0.0823	0.0321	0.0498	0.1103	0.0155	0.0134	0.0075	0.0167	0.0162	0.0074	0.1797	0.0345	0.1007	0.0395	0.0054
20	rs34200831	10418778	0.61	2.25920055747	0.86	0.702596200902853	59.1270784205372	9.33612899587841	0.0113	0.0063	0.0746	0.0135	0.0356	0.0175	0.0121	0.0254	0.0053	0.04	0.0419	0.0827	0.032	0.0498	0.1102	0.0155	0.0134	0.0075	0.0166	0.0162	0.0074	0.1797	0.0345	0.1009	0.0395	0.0054
20	rs35767319	10419081	0.61	2.25920055747	0.86	0.702596200902853	58.9651894393896	9.33633416119135	0.0113	0.0063	0.0745	0.0135	0.0356	0.0175	0.0121	0.0254	0.0053	0.04	0.0419	0.0827	0.032	0.0498	0.1103	0.0155	0.0134	0.0075	0.0166	0.0162	0.0074	0.1796	0.0345	0.1009	0.0396	0.0054
20	rs16991592	10420416	0.61	2.25920055747	0.86	0.702596200902853	57.4436236744101	8.78362692273172	0.0112	0.0062	0.0743	0.0135	0.0359	0.0176	0.0121	0.0253	0.0052	0.0401	0.0421	0.0824	0.0317	0.0513	0.1101	0.0153	0.0134	0.0075	0.0161	0.0159	0.0074	0.1794	0.0345	0.101	0.04	0.0052
20	rs6039942	10428146	0.61	2.25920055747	0.86	0.702596200902853	56.9600780167643	8.45463980895019	0.0112	0.0061	0.0741	0.0134	0.0358	0.0176	0.0121	0.0253	0.0051	0.0401	0.0422	0.0822	0.0315	0.0519	0.1102	0.0152	0.0134	0.0075	0.0161	0.0158	0.0074	0.1793	0.0346	0.1011	0.0401	0.0052
20	rs2876201	10429851	0.62	2.11759830226172	0.86	0.702596200902853	57.0037509001057	8.51017413620898	0.0112	0.0061	0.0741	0.0134	0.0358	0.0176	0.0121	0.0253	0.0051	0.0401	0.0422	0.0822	0.0315	0.0519	0.1102	0.0152	0.0134	0.0075	0.0161	0.0155	0.0074	0.1793	0.0346	0.1013	0.0401	0.0052
20	rs77382058	10435218	0.62	2.11759830226172	0.86	0.702596200902853	56.6833275907288	8.13528943647845	0.0112	0.0061	0.0741	0.0134	0.0358	0.0176	0.0121	0.0253	0.005	0.0401	0.0422	0.0822	0.0315	0.0518	0.1102	0.0152	0.0134	0.0075	0.0161	0.0155	0.0074	0.1794	0.0346	0.1013	0.0401	0.0052
20	rs225149	10455168	0.66	1.60399499294412	0.86	0.702596200902853	10.0188166604729	2.25514783941206	0.011	0.0064	0.0746	0.0126	0.0419	0.0167	0.0128	0.0317	0.0045	0.0437	0.0406	0.0884	0.0188	0.0555	0.1169	0.0145	0.0148	0.0067	0.0098	0.0142	0.0099	0.1632	0.0349	0.0988	0.0471	0.0043
20	rs77782485	10455258	0.66	1.60399499294412	0.86	0.702596200902853	8.76458030638643	1.98704956613252	0.0109	0.0064	0.0755	0.0122	0.0422	0.0166	0.0128	0.032	0.0045	0.0439	0.0406	0.0885	0.0183	0.0558	0.1173	0.0142	0.0148	0.0066	0.0092	0.0142	0.0102	0.1619	0.0348	0.099	0.0476	0.0043
20	rs225150	10455385	0.66	1.60399499294412	0.86	0.702596200902853	7.34832408605099	1.7410436403459	0.0108	0.0064	0.0757	0.0119	0.0428	0.0164	0.0124	0.0326	0.0044	0.044	0.0407	0.0891	0.0175	0.056	0.1178	0.0137	0.0148	0.0064	0.0087	0.0141	0.0103	0.16	0.0347	0.1005	0.0483	0.0042
20	rs648628	10457574	0.69	1.27319915016337	0.87	0.641494868499257	0.509031178788133	0.218020067032075	0.0096	0.0059	0.0837	0.0107	0.0471	0.0155	0.0121	0.0355	0.0035	0.043	0.0381	0.0939	0.0092	0.0516	0.1231	0.0132	0.0148	0.0048	0.0049	0.0132	0.0108	0.1545	0.032	0.1082	0.052	0.003
20	rs13044584	10465120	0.69	1.27319915016337	0.87	0.641494868499257	0.290759763240526	0.158368059185819	0.0095	0.0057	0.0844	0.0107	0.0473	0.0155	0.0121	0.0361	0.0034	0.043	0.0378	0.0943	0.0084	0.0512	0.1235	0.0133	0.0148	0.0047	0.0047	0.0132	0.0109	0.154	0.0319	0.1088	0.0523	0.0029
20	rs6074150	10465239	0.69	1.27319915016337	0.87	0.641494868499257	0.295376915435134	0.161172764327947	0.0095	0.0057	0.0844	0.0107	0.0473	0.0152	0.0121	0.0361	0.0034	0.043	0.0378	0.0943	0.0084	0.0515	0.1235	0.0133	0.0148	0.0047	0.0047	0.0132	0.0109	0.154	0.0319	0.1088	0.0523	0.0029
20	rs117761227	10467841	0.69	1.27319915016337	0.87	0.641494868499257	0.267569845822541	0.148926348600194	0.0094	0.0057	0.0844	0.0107	0.0474	0.0151	0.0121	0.0362	0.0034	0.043	0.0378	0.0942	0.0082	0.0515	0.1236	0.0133	0.0148	0.0046	0.0047	0.0132	0.0109	0.1543	0.0319	0.1089	0.0524	0.0029
20	rs652661	10468779	0.69	1.27319915016337	0.88	0.583941145430028	0.255850114591153	0.146950423744649	0.0093	0.0056	0.0844	0.0108	0.0474	0.0151	0.0121	0.0362	0.0034	0.0431	0.0378	0.0942	0.0081	0.0516	0.1236	0.0133	0.0148	0.0046	0.0046	0.0132	0.0109	0.1544	0.0319	0.1089	0.0522	0.0029
20	rs78655953	10469972	0.69	1.27319915016337	0.88	0.583941145430028	0.258314990566255	0.143957862252959	0.0093	0.0056	0.0844	0.0108	0.0474	0.0151	0.0121	0.0362	0.0034	0.0431	0.0378	0.0942	0.0081	0.0516	0.1236	0.0133	0.0148	0.0046	0.0046	0.0132	0.0109	0.1544	0.0319	0.1089	0.0522	0.0028
20	rs17454468	10503203	0.69	1.27319915016337	0.88	0.583941145430028	0.143710368303555	0.106262326084331	0.0091	0.0055	0.0855	0.0109	0.0482	0.0147	0.0122	0.0362	0.0032	0.0433	0.0377	0.0944	0.0066	0.0513	0.1248	0.0132	0.0146	0.0043	0.0042	0.0131	0.0106	0.1537	0.0316	0.1103	0.0525	0.0027
20	rs118122994	10512813	0.69	1.27319915016337	0.88	0.583941145430028	0.136087392827292	0.111974809232771	0.0091	0.0055	0.0856	0.011	0.0483	0.0147	0.0122	0.0362	0.0032	0.0434	0.0377	0.0945	0.0064	0.0512	0.1249	0.0132	0.0146	0.0043	0.0041	0.0131	0.0106	0.1537	0.0315	0.1104	0.0526	0.0026
20	rs117614936	10520966	0.69	1.27319915016337	0.88	0.583941145430028	0.124335917852506	0.0951883754322282	0.0091	0.0055	0.0857	0.011	0.0484	0.0146	0.0122	0.0363	0.0032	0.0434	0.0377	0.0945	0.0063	0.0512	0.125	0.0131	0.0146	0.0042	0.0041	0.0131	0.0106	0.1536	0.0315	0.1106	0.0526	0.0026
20	rs112590887	10522592	0.69	1.27319915016337	0.88	0.583941145430028	0.124306458403783	0.0951087221176865	0.0091	0.0055	0.0857	0.011	0.0484	0.0146	0.0122	0.0363	0.0032	0.0434	0.0377	0.0945	0.0063	0.0512	0.125	0.0131	0.0146	0.0042	0.0041	0.0131	0.0106	0.1536	0.0315	0.1106	0.0526	0.0026
20	rs73078758	10523896	0.69	1.27319915016337	0.91	0.431857736337621	0.124277003201083	0.0951087221176865	0.0091	0.0055	0.0857	0.011	0.0484	0.0146	0.0122	0.0363	0.0032	0.0434	0.0377	0.0945	0.0063	0.0512	0.125	0.0131	0.0146	0.0042	0.0041	0.0131	0.0106	0.1536	0.0315	0.1106	0.0526	0.0026
20	rs117742588	10532071	0.69	1.27319915016337	0.91	0.431857736337621	0.124394849488363	0.0941549343395938	0.0091	0.0055	0.0857	0.011	0.0484	0.0146	0.0122	0.0363	0.0032	0.0434	0.0377	0.0945	0.0063	0.0512	0.1251	0.0131	0.0146	0.0042	0.0041	0.0131	0.0106	0.1536	0.0315	0.1105	0.0526	0.0026
20	rs6040028	10549503	0.69	1.27319915016337	0.95	0.274028283204826	0.124424321675664	0.103696486231095	0.0091	0.0055	0.0857	0.011	0.0484	0.0146	0.0122	0.0365	0.0032	0.0434	0.0376	0.0945	0.0063	0.051	0.1256	0.0131	0.0145	0.0042	0.0041	0.0131	0.0106	0.1536	0.0315	0.1102	0.0526	0.0026
20	rs646407	10552183	0.69	1.27319915016337	0.95	0.274028283204826	0.12457174630929	0.10818162256468	0.0091	0.0055	0.0857	0.011	0.0484	0.0146	0.0122	0.0365	0.0032	0.0434	0.0376	0.0945	0.0063	0.051	0.1257	0.0131	0.0145	0.0042	0.0041	0.0131	0.0106	0.1537	0.0315	0.1102	0.0526	0.0026
20	rs600045	10552650	0.69	1.27319915016337	0.95	0.274028283204826	0.125725303005316	0.11112755530908	0.0091	0.0055	0.0857	0.011	0.0484	0.0145	0.0122	0.0365	0.0032	0.0434	0.0377	0.0945	0.0062	0.0511	0.1257	0.0131	0.0145	0.0042	0.0041	0.0131	0.0106	0.1537	0.0315	0.1101	0.0527	0.0026
20	rs78369863	10572384	0.69	1.27319915016337	0.95	0.274028283204826	0.0880085538138688	0.111720374833512	0.0087	0.0054	0.0865	0.0111	0.0488	0.0143	0.0127	0.0362	0.0031	0.0426	0.0375	0.0952	0.0053	0.0513	0.1275	0.0131	0.0146	0.0041	0.0035	0.0131	0.0104	0.1521	0.0314	0.1114	0.0533	0.0025
20	rs77934257	10574767	0.69	1.27319915016337	0.95	0.274028283204826	0.0839579948161533	0.0996095188275764	0.0087	0.0053	0.0866	0.0111	0.0488	0.014	0.0127	0.0361	0.0031	0.0422	0.0374	0.0952	0.0052	0.0513	0.1277	0.0132	0.0146	0.0041	0.0034	0.0131	0.0106	0.1521	0.0313	0.1117	0.0532	0.0024
20	rs12479970	10576245	0.69	1.27319915016337	0.95	0.274028283204826	0.0824218515698521	0.112654380909882	0.0087	0.0053	0.0866	0.0111	0.0488	0.0141	0.0127	0.0361	0.0031	0.0422	0.0374	0.0952	0.0053	0.0513	0.1276	0.0132	0.0146	0.0041	0.0033	0.0131	0.0106	0.152	0.0313	0.1118	0.0532	0.0024
20	rs35779766	10583644	0.69	1.27319915016337	0.95	0.274028283204826	0.0749686282345155	0.112654380909882	0.0086	0.0053	0.0868	0.0111	0.0487	0.014	0.0128	0.0362	0.0031	0.0421	0.0376	0.0955	0.0052	0.0512	0.1273	0.0132	0.0146	0.0041	0.0031	0.0131	0.0107	0.1519	0.0312	0.1123	0.0533	0.0024
20	rs6077846	10584030	0.69	1.27319915016337	0.95	0.274028283204826	0.0749900744253839	0.114873793652153	0.0086	0.0053	0.0868	0.0111	0.0487	0.014	0.0128	0.0362	0.0031	0.0421	0.0376	0.0955	0.0052	0.0512	0.1273	0.0132	0.0146	0.0041	0.0031	0.0131	0.0107	0.1519	0.0312	0.1123	0.0534	0.0024
20	rs79432805	10587426	0.69	1.27319915016337	0.95	0.274028283204826	0.0744551091378193	0.115302490246665	0.0086	0.0053	0.0868	0.0111	0.0487	0.014	0.0128	0.0362	0.0031	0.042	0.0376	0.0955	0.0052	0.0512	0.1273	0.0132	0.0146	0.0041	0.0031	0.0131	0.0107	0.1519	0.0313	0.1123	0.0534	0.0024
20	rs74328697	10592612	0.69	1.27319915016337	0.95	0.274028283204826	0.0735619396604351	0.114959484431824	0.0086	0.0053	0.0868	0.0111	0.0487	0.014	0.0128	0.0363	0.0031	0.042	0.0376	0.0955	0.0052	0.0512	0.1272	0.0132	0.0146	0.0041	0.0031	0.0131	0.0107	0.1519	0.0312	0.1123	0.0534	0.0024
20	rs58288731	10596241	0.69	1.27319915016337	0.95	0.274028283204826	0.0733080297367319	0.114531273468107	0.0086	0.0053	0.0868	0.0111	0.0487	0.014	0.0128	0.0363	0.0031	0.042	0.0376	0.0956	0.0052	0.0512	0.1272	0.0133	0.0146	0.0041	0.003	0.0131	0.0107	0.1519	0.0312	0.1124	0.0534	0.0024
20	rs1232600	10597222	0.69	1.27319915016337	0.95	0.274028283204826	0.0733291671662237	0.116075670936253	0.0086	0.0053	0.0868	0.0111	0.0487	0.014	0.0128	0.0363	0.0031	0.042	0.0376	0.0956	0.0052	0.0512	0.1272	0.0133	0.0146	0.0041	0.003	0.0131	0.0107	0.1519	0.0312	0.1124	0.0534	0.0024
20	rs7268238	10599514	0.69	1.27319915016337	0.95	0.274028283204826	0.0758727859972255	0.117023328175156	0.0086	0.0053	0.0869	0.011	0.0487	0.0138	0.0128	0.0362	0.0031	0.042	0.0375	0.0956	0.0052	0.0511	0.1275	0.0132	0.0146	0.0041	0.003	0.0131	0.0107	0.1519	0.0312	0.1124	0.0534	0.0024
20	rs117026974	10601745	0.69	1.27319915016337	0.95	0.274028283204826	0.0762624279015356	0.119014199330991	0.0086	0.0053	0.0869	0.011	0.0487	0.0138	0.0128	0.0362	0.0031	0.042	0.0375	0.0956	0.0052	0.0511	0.1275	0.0132	0.0146	0.0041	0.003	0.0131	0.0107	0.1519	0.0312	0.1124	0.0534	0.0024
20	rs73075324	10603326	0.69	1.27319915016337	0.95	0.274028283204826	0.0746474112401319	0.115645883994281	0.0086	0.0053	0.0869	0.011	0.0488	0.0138	0.0128	0.0363	0.0031	0.042	0.0375	0.0956	0.0052	0.0512	0.1275	0.0132	0.0146	0.0041	0.003	0.0132	0.0108	0.1519	0.0312	0.1124	0.0532	0.0024
20	rs6077853	10603750	0.69	1.27319915016337	0.95	0.274028283204826	0.073181288105159	0.110198422038498	0.0083	0.0053	0.087	0.011	0.0488	0.0138	0.0128	0.0363	0.0031	0.0422	0.0375	0.0956	0.0052	0.0512	0.1272	0.0132	0.0146	0.0041	0.003	0.0132	0.0108	0.1522	0.0312	0.1124	0.0532	0.0024
20	rs6133979	10605004	0.69	1.27319915016337	0.95	0.274028283204826	0.0729282312722355	0.106845058101914	0.0083	0.0053	0.087	0.011	0.0488	0.0138	0.0128	0.0363	0.0031	0.0421	0.0375	0.0956	0.0052	0.0512	0.1272	0.0132	0.0146	0.0041	0.003	0.0132	0.0108	0.1521	0.0312	0.1124	0.0532	0.0024
20	rs16991869	10615610	0.69	1.27319915016337	0.95	0.274028283204826	0.0612921268677749	0.0995284336681809	0.008	0.0051	0.0873	0.0112	0.0488	0.0148	0.0132	0.0361	0.003	0.0418	0.0374	0.0971	0.0049	0.0508	0.1278	0.0137	0.0145	0.0032	0.0023	0.0135	0.0109	0.1508	0.031	0.1131	0.0529	0.0024
20	rs8708	10618574	0.69	1.27319915016337	0.95	0.274028283204826	0.0631910785284134	0.107679661383449	0.0079	0.0051	0.0874	0.0112	0.0488	0.015	0.0133	0.036	0.0029	0.0417	0.0374	0.0973	0.0049	0.0507	0.1279	0.0138	0.0145	0.0031	0.0022	0.0135	0.0109	0.1505	0.031	0.1133	0.0528	0.0024
20	rs6040050	10621213	0.7	1.17306168852618	0.95	0.274028283204826	0.0772421753011689	0.0889774124480261	0.0078	0.005	0.0868	0.0114	0.0487	0.0151	0.0133	0.036	0.0029	0.0415	0.0372	0.0975	0.0046	0.0506	0.1285	0.0139	0.0144	0.0028	0.0019	0.0135	0.011	0.1516	0.0309	0.1135	0.0526	0.0023
20	Affx-52334517	10621923	0.7	1.17306168852618	0.95	0.274028283204826	0.0791814799327762	0.119448674213855	0.0077	0.005	0.0868	0.0114	0.0487	0.0152	0.0133	0.036	0.0029	0.0415	0.0372	0.0976	0.0046	0.0506	0.1286	0.0139	0.0144	0.0027	0.0019	0.0135	0.011	0.1517	0.0309	0.1136	0.0525	0.0023
20	rs35761929	10622501	0.7	1.17306168852618	0.95	0.274028283204826	0.0792925976747497	0.117195942938933	0.0077	0.005	0.0869	0.0114	0.0487	0.0152	0.0133	0.036	0.0028	0.0415	0.0371	0.0977	0.0045	0.0505	0.1285	0.014	0.0144	0.0027	0.0019	0.0135	0.011	0.1518	0.0309	0.1136	0.0524	0.0023
20	rs1801140	10625804	0.7	1.17306168852618	0.96	0.241969076141015	0.0682276918202575	0.106012960317206	0.0074	0.005	0.0868	0.0114	0.0489	0.0152	0.0135	0.0359	0.0026	0.0416	0.0366	0.0981	0.0042	0.0502	0.1288	0.0145	0.0149	0.0025	0.0018	0.0139	0.0114	0.1522	0.0308	0.113	0.0522	0.0022
20	rs35851937	10628115	0.7	1.17306168852618	0.95	0.274028283204826	0.0629229227709655	0.0882804301880611	0.007	0.0051	0.087	0.0115	0.049	0.0151	0.0141	0.0359	0.0025	0.0419	0.0363	0.0975	0.0038	0.0499	0.1288	0.0152	0.0153	0.0023	0.0017	0.0149	0.0118	0.1518	0.0307	0.1128	0.0516	0.0021
20	rs35308216	10629525	0.7	1.17306168852618	0.95	0.274028283204826	0.0653438263974866	0.0710889082410334	0.0068	0.0051	0.0871	0.0115	0.049	0.0151	0.0144	0.0358	0.0024	0.0421	0.0362	0.0971	0.0035	0.05	0.1288	0.0156	0.0156	0.0022	0.0017	0.0155	0.012	0.1516	0.0307	0.1126	0.0512	0.0021
20	rs6077864	10631780	0.7	1.17306168852618	0.95	0.274028283204826	0.0579698276050956	0.0707352835858344	0.0065	0.0053	0.0872	0.0113	0.0492	0.0151	0.0144	0.0358	0.0023	0.0423	0.0364	0.0976	0.0032	0.0502	0.1285	0.0157	0.0155	0.0021	0.0016	0.016	0.0123	0.1509	0.031	0.1119	0.051	0.0021
20	Affx-16339183	10633237	0.71	1.0779007643746	0.96	0.241969076141015	0.0527027172822018	0.099852929030262	0.0064	0.0054	0.0872	0.0111	0.0493	0.0152	0.0146	0.0361	0.0022	0.0423	0.0365	0.098	0.0031	0.0503	0.1282	0.0158	0.0154	0.0021	0.0016	0.0162	0.0124	0.1505	0.0313	0.1115	0.0509	0.0021
20	rs6040055	10633313	0.71	1.0779007643746	0.96	0.241969076141015	0.0516724856728915	0.107011778582381	0.0064	0.0054	0.0872	0.0111	0.0493	0.0152	0.0146	0.0361	0.0022	0.0423	0.0365	0.098	0.0031	0.0503	0.1281	0.0158	0.0154	0.0021	0.0016	0.0163	0.0125	0.1506	0.0313	0.1112	0.0509	0.0021
20	rs75809680	10636324	0.71	1.0779007643746	0.96	0.241969076141015	0.0494245096223354	0.0754615745563616	0.0064	0.0054	0.0878	0.011	0.0491	0.0152	0.0147	0.037	0.0022	0.0422	0.0367	0.0979	0.0032	0.0493	0.1281	0.0157	0.0153	0.0022	0.0015	0.0166	0.0127	0.1503	0.0313	0.1114	0.0501	0.0021
20	rs62185094	10638874	0.71	1.0779007643746	0.96	0.241969076141015	0.0430198298653164	0.0559815651319115	0.0064	0.0055	0.0883	0.0109	0.049	0.0153	0.0144	0.0372	0.0022	0.0422	0.0369	0.0984	0.0032	0.0488	0.1281	0.0156	0.0151	0.0022	0.0014	0.0168	0.0127	0.1505	0.0313	0.1114	0.0494	0.0021
20	rs2273061	10639543	0.71	1.0779007643746	0.96	0.241969076141015	0.0423126014068202	0.0654509721872734	0.0064	0.0055	0.0884	0.0109	0.0489	0.0153	0.0145	0.0373	0.0022	0.0423	0.0369	0.0984	0.0032	0.0487	0.128	0.0156	0.015	0.0023	0.0014	0.0169	0.0128	0.1506	0.0314	0.1114	0.0493	0.0021
20	rs3748480	10643659	0.71	1.0779007643746	0.96	0.241969076141015	0.0448688750468083	0.0511472113061697	0.0063	0.0055	0.0888	0.0108	0.0491	0.0153	0.0144	0.0373	0.0022	0.0423	0.0366	0.0986	0.0032	0.0484	0.1284	0.0156	0.0144	0.0024	0.0013	0.0171	0.0128	0.1505	0.0314	0.1117	0.049	0.0021
20	rs6133987	10650354	0.71	1.0779007643746	0.96	0.241969076141015	0.0981730341118013	0.077798168634899	0.0053	0.0054	0.0936	0.0113	0.0485	0.0156	0.0142	0.0385	0.0019	0.0428	0.0362	0.0974	0.0029	0.0466	0.1304	0.0156	0.0145	0.0027	0.0017	0.0177	0.0127	0.1471	0.0319	0.1112	0.0477	0.0022
20	rs2235810	10652959	0.71	1.0779007643746	0.96	0.241969076141015	0.105571623482515	0.0777247094247361	0.0053	0.0054	0.0938	0.0114	0.0484	0.0157	0.0142	0.0385	0.0019	0.0429	0.0361	0.0974	0.0028	0.0464	0.1305	0.0156	0.0146	0.0028	0.0018	0.0178	0.0127	0.1469	0.0319	0.1111	0.0476	0.0022
20	rs73604320	10658046	0.7	1.17306168852618	0.96	0.241969076141015	0.119590026332688	0.102709789909883	0.0051	0.0053	0.094	0.0117	0.048	0.0159	0.0144	0.0386	0.0019	0.0432	0.0361	0.0972	0.0028	0.0461	0.1308	0.0157	0.0147	0.0028	0.0018	0.0178	0.0127	0.1466	0.0318	0.111	0.0474	0.0022
20	rs10485742	10665206	0.7	1.17306168852618	0.96	0.241969076141015	0.152613123500091	0.110535943064983	0.005	0.0053	0.0943	0.0117	0.0475	0.016	0.0146	0.0394	0.0018	0.0433	0.036	0.0972	0.0028	0.0463	0.1305	0.0157	0.0148	0.0027	0.0018	0.018	0.0126	0.1458	0.0317	0.1116	0.0471	0.0022
20	rs2423512	10686376	0.7	1.17306168852618	0.95	0.274028283204826	0.258899479995897	0.114959484431824	0.0049	0.0052	0.0946	0.0115	0.0472	0.0166	0.0145	0.0394	0.0026	0.0437	0.0359	0.0967	0.0027	0.0464	0.1308	0.0153	0.0146	0.0029	0.0018	0.0183	0.0126	0.1452	0.0315	0.1115	0.0472	0.0022
20	rs910121	10691066	0.7	1.17306168852618	0.96	0.241969076141015	0.242068418827497	0.117887364243915	0.0049	0.0052	0.0946	0.0115	0.0471	0.0166	0.0145	0.0394	0.0026	0.0436	0.036	0.0968	0.0027	0.0464	0.1308	0.0153	0.0146	0.0029	0.0018	0.0183	0.0126	0.1451	0.0315	0.1114	0.0473	0.0022
20	rs2423513	10692279	0.7	1.17306168852618	0.95	0.274028283204826	0.154989339539869	0.108265370041192	0.0066	0.0052	0.0913	0.0114	0.047	0.0166	0.0145	0.0393	0.0026	0.0453	0.0361	0.097	0.0027	0.0464	0.1308	0.0152	0.0146	0.0029	0.0018	0.0183	0.0126	0.1451	0.0315	0.1114	0.0473	0.0022
20	rs116896679	10695574	0.7	1.17306168852618	0.95	0.274028283204826	0.160732697420266	0.102217816294726	0.0066	0.0052	0.0914	0.0114	0.047	0.0166	0.0145	0.0393	0.0026	0.0455	0.0361	0.0969	0.0027	0.0464	0.1308	0.0152	0.0146	0.0029	0.0018	0.0183	0.0126	0.145	0.0315	0.1114	0.0473	0.0022
20	rs117728436	10698047	0.7	1.17306168852618	0.95	0.274028283204826	0.180203081943181	0.0892102255528843	0.0065	0.0051	0.0915	0.0114	0.047	0.0166	0.0145	0.0393	0.0026	0.0461	0.0361	0.0968	0.0027	0.0465	0.1309	0.0152	0.0146	0.0029	0.0017	0.0183	0.0126	0.1446	0.0313	0.1115	0.0473	0.0022
20	rs117027559	10699564	0.7	1.17306168852618	0.95	0.274028283204826	0.171480780578361	0.0820318751212561	0.0066	0.0052	0.0916	0.0114	0.0469	0.0166	0.0145	0.0392	0.0026	0.046	0.0361	0.0969	0.0027	0.0465	0.1306	0.0153	0.0146	0.0029	0.0017	0.0183	0.0126	0.1445	0.0312	0.1116	0.0472	0.0023
20	rs35722701	10699762	0.7	1.17306168852618	0.95	0.274028283204826	0.173521099568587	0.0852855725396139	0.0066	0.0052	0.0916	0.0113	0.0469	0.0166	0.0145	0.0392	0.0026	0.046	0.0361	0.0969	0.0027	0.0466	0.1306	0.0153	0.0146	0.0029	0.0017	0.0183	0.0126	0.1445	0.0312	0.1116	0.0472	0.0023
20	rs6040107	10701594	0.7	1.17306168852618	0.96	0.241969076141015	0.169454480107229	0.0786818857989365	0.0066	0.0052	0.0919	0.0113	0.047	0.0166	0.0145	0.0391	0.0026	0.0461	0.0361	0.097	0.0027	0.0466	0.1306	0.0153	0.0146	0.0029	0.0017	0.0183	0.0126	0.1445	0.0311	0.1117	0.0469	0.0023
20	rs2223717	10702162	0.7	1.17306168852618	0.96	0.241969076141015	0.167301508732708	0.0730826690391564	0.0066	0.0052	0.0919	0.0113	0.047	0.0166	0.0145	0.0391	0.0026	0.0461	0.0361	0.097	0.0027	0.0466	0.1306	0.0153	0.0146	0.0029	0.0017	0.0183	0.0126	0.1445	0.0311	0.1117	0.0469	0.0023
20	rs2423516	10706876	0.7	1.17306168852618	0.96	0.241969076141015	0.126378878746846	0.0531959351761616	0.0071	0.0053	0.0919	0.0112	0.0471	0.0165	0.0143	0.0381	0.0026	0.0469	0.0361	0.0985	0.0027	0.0472	0.1297	0.0152	0.0145	0.003	0.0018	0.0186	0.0125	0.1445	0.0297	0.1122	0.0459	0.0024
20	rs988449	10709411	0.7	1.17306168852618	0.95	0.274028283204826	0.105305405076623	0.0607370992376817	0.0073	0.0054	0.0917	0.0112	0.0467	0.0165	0.0143	0.0373	0.0025	0.047	0.0363	0.0994	0.0026	0.0474	0.1303	0.0146	0.014	0.0031	0.0018	0.0188	0.0125	0.1447	0.0298	0.1124	0.0455	0.0024
20	rs3903833	10709478	0.7	1.17306168852618	0.95	0.274028283204826	0.105731554993845	0.0684894613515642	0.0073	0.0054	0.0917	0.0112	0.0467	0.0165	0.0143	0.0373	0.0025	0.0471	0.0363	0.0994	0.0026	0.0474	0.1304	0.0146	0.014	0.0031	0.0018	0.0188	0.0125	0.1447	0.0299	0.1124	0.0455	0.0024
20	rs6040109	10710415	0.7	1.17306168852618	0.95	0.274028283204826	0.107043293644825	0.0837658791460273	0.0074	0.0055	0.0914	0.0112	0.0466	0.0164	0.0143	0.0373	0.0025	0.0471	0.0364	0.0997	0.0026	0.0475	0.1305	0.0144	0.0138	0.0031	0.0018	0.0188	0.0125	0.1447	0.0299	0.1125	0.0454	0.0024
20	rs932435	10710957	0.7	1.17306168852618	0.95	0.274028283204826	0.106319257352102	0.0739440968086657	0.0075	0.0055	0.0911	0.0112	0.0465	0.0163	0.0142	0.0374	0.0025	0.047	0.0365	0.1001	0.0026	0.0474	0.1305	0.0141	0.0136	0.0031	0.0019	0.0189	0.0125	0.1449	0.03	0.1128	0.0453	0.0024
20	rs6108686	10710979	0.7	1.17306168852618	0.93	0.346822133743557	0.108121546312747	0.0725820932031408	0.0075	0.0055	0.0911	0.0112	0.0465	0.0163	0.0142	0.0374	0.0025	0.047	0.0365	0.1002	0.0026	0.0474	0.1306	0.0141	0.0136	0.0031	0.0019	0.0189	0.0125	0.1449	0.03	0.1128	0.0453	0.0024
20	rs16991915	10712503	0.71	1.0779007643746	0.93	0.346822133743557	0.10131021815133	0.05720333017767	0.0076	0.0056	0.0898	0.011	0.047	0.0165	0.0142	0.0375	0.0024	0.0471	0.0365	0.101	0.0025	0.0468	0.1301	0.0142	0.0136	0.0031	0.0018	0.019	0.0124	0.1449	0.0298	0.1136	0.0453	0.0022
20	rs59552706	10714315	0.7	1.17306168852618	0.93	0.346822133743557	0.0885800941111959	0.0540125712744071	0.0076	0.0057	0.0889	0.0108	0.0478	0.0165	0.0142	0.0376	0.0023	0.0472	0.0368	0.1021	0.0025	0.0466	0.1288	0.0144	0.0136	0.003	0.0018	0.0192	0.0125	0.1442	0.0299	0.1144	0.045	0.0021
20	rs2327302	10715404	0.7	1.17306168852618	0.93	0.346822133743557	0.0909140304332738	0.0423964746486491	0.0075	0.0057	0.0885	0.0108	0.0483	0.0166	0.0142	0.0376	0.0023	0.0472	0.037	0.1025	0.0024	0.0463	0.1288	0.0145	0.0136	0.003	0.0018	0.0193	0.0125	0.1436	0.0297	0.115	0.0448	0.002
20	rs55826742	10716450	0.7	1.17306168852618	0.92	0.387761932740255	0.0908897729362469	0.0352158317848792	0.0075	0.0056	0.0884	0.0108	0.0486	0.0166	0.0142	0.0375	0.0024	0.0475	0.037	0.1031	0.0025	0.0463	0.1281	0.0147	0.0136	0.0031	0.0018	0.0195	0.0126	0.1432	0.0297	0.1149	0.0446	0.002
20	rs117611104	10718605	0.71	1.0779007643746	0.92	0.387761932740255	0.0707381828972605	0.0386221989422555	0.0074	0.0055	0.0896	0.0105	0.0492	0.0164	0.0139	0.0368	0.0022	0.0472	0.037	0.1066	0.0023	0.0464	0.1255	0.015	0.0134	0.0031	0.0018	0.0201	0.012	0.1418	0.0294	0.1156	0.0451	0.0017
20	rs76754356	10719667	0.71	1.0779007643746	0.92	0.387761932740255	0.0785831738101512	0.0316554863022853	0.0073	0.0054	0.0899	0.0103	0.0495	0.0165	0.0137	0.0366	0.0022	0.0471	0.0369	0.1081	0.0023	0.0464	0.1246	0.0151	0.0132	0.0031	0.0018	0.0202	0.0116	0.1413	0.029	0.1164	0.0452	0.0017
20	rs964435	10720229	0.71	1.0779007643746	0.92	0.387761932740255	0.0846285198125489	0.0364235263634658	0.0073	0.0054	0.0899	0.0103	0.0495	0.0165	0.0137	0.0366	0.0022	0.0472	0.037	0.1081	0.0023	0.0464	0.1245	0.0151	0.0132	0.0031	0.0019	0.0203	0.0117	0.1412	0.029	0.1164	0.0454	0.0016
20	rs78188241	10720969	0.71	1.0779007643746	0.92	0.387761932740255	0.0840502786834366	0.0321034439921945	0.0073	0.0054	0.0898	0.0103	0.0496	0.0165	0.0137	0.0366	0.0022	0.0471	0.0369	0.1081	0.0023	0.0464	0.1244	0.0151	0.0133	0.0032	0.0018	0.0202	0.0116	0.1411	0.0289	0.1165	0.0454	0.0016
20	rs6108692	10724491	0.71	1.0779007643746	0.92	0.387761932740255	0.0735619396604351	0.029172343869827	0.0073	0.0054	0.0897	0.0103	0.0496	0.0166	0.0137	0.0367	0.0022	0.0471	0.0368	0.1082	0.0023	0.0462	0.1242	0.0151	0.0134	0.0034	0.0018	0.0201	0.0116	0.1411	0.0289	0.1167	0.0455	0.0018
20	rs66685278	10725976	0.71	1.0779007643746	0.92	0.387761932740255	0.075851177000182	0.0302805153414081	0.0073	0.0054	0.0896	0.0102	0.0497	0.0166	0.0137	0.0367	0.0022	0.0471	0.0368	0.108	0.0023	0.0462	0.1241	0.0151	0.0134	0.0034	0.0018	0.0201	0.0116	0.1411	0.0289	0.1167	0.0455	0.0018
20	rs6040121	10726917	0.71	1.0779007643746	0.92	0.387761932740255	0.0767839559974739	0.0311611744756348	0.0073	0.0054	0.0894	0.0102	0.0498	0.0166	0.0137	0.0367	0.0022	0.0472	0.0368	0.108	0.0023	0.0462	0.1239	0.0151	0.0134	0.0035	0.0018	0.0201	0.0116	0.141	0.0289	0.1168	0.0457	0.0018
20	rs6040123	10729314	0.71	1.0779007643746	0.92	0.387761932740255	0.0602825473039444	0.0294116115371278	0.0073	0.0053	0.0899	0.0102	0.0497	0.0165	0.0138	0.0361	0.0022	0.0465	0.036	0.1101	0.0025	0.0459	0.1234	0.0151	0.0133	0.0038	0.002	0.0202	0.0118	0.1403	0.0286	0.1178	0.0453	0.0019
20	rs6032934	10729513	0.71	1.0779007643746	0.92	0.387761932740255	0.0613297317636985	0.0359487385041832	0.0073	0.0053	0.09	0.0102	0.0497	0.0165	0.0138	0.036	0.0022	0.0463	0.036	0.1102	0.0025	0.0459	0.1234	0.0151	0.0133	0.0038	0.002	0.0202	0.0118	0.1404	0.0285	0.1179	0.0452	0.0019
20	rs13042105	10741779	0.71	1.0779007643746	0.91	0.431857736337621	0.0453586542858226	0.0445160453611691	0.0067	0.0052	0.0919	0.0103	0.0489	0.0158	0.0138	0.035	0.0019	0.0462	0.0351	0.1169	0.0025	0.045	0.1208	0.0142	0.0129	0.0041	0.002	0.0201	0.0118	0.1408	0.0279	0.1194	0.0443	0.0019
20	rs6134025	10743782	0.71	1.0779007643746	0.91	0.431857736337621	0.0457592679401495	0.0552157708384631	0.0067	0.0052	0.092	0.0103	0.0489	0.0157	0.0138	0.035	0.0019	0.0462	0.035	0.1173	0.0025	0.045	0.1207	0.0142	0.0129	0.0041	0.002	0.0201	0.0118	0.1408	0.0278	0.1195	0.0443	0.0019
20	rs6032944	10747540	0.71	1.0779007643746	0.91	0.431857736337621	0.0452665449443819	0.0498008885775442	0.0068	0.0053	0.0917	0.0103	0.0487	0.0157	0.0138	0.035	0.0018	0.0461	0.035	0.1176	0.0025	0.045	0.1209	0.0142	0.0128	0.0041	0.0021	0.0201	0.0118	0.1409	0.0278	0.1195	0.044	0.0019
20	rs7262930	10748999	0.71	1.0779007643746	0.91	0.431857736337621	0.0477825032009291	0.0484101843611724	0.0068	0.0053	0.0917	0.0103	0.0486	0.0157	0.0138	0.035	0.0018	0.0461	0.0349	0.1176	0.0025	0.0449	0.1215	0.0141	0.0128	0.0041	0.0021	0.0201	0.0118	0.1406	0.0277	0.1196	0.044	0.0019
20	rs117937389	10751977	0.71	1.0779007643746	0.91	0.431857736337621	0.0498654486147287	0.0505945494654554	0.0068	0.0052	0.0917	0.0103	0.0487	0.0156	0.0138	0.035	0.0018	0.0461	0.0349	0.1177	0.0025	0.0448	0.1216	0.0141	0.0127	0.0041	0.0021	0.0201	0.0118	0.1406	0.0277	0.1197	0.0439	0.0019
20	rs17538569	10759245	0.71	1.0779007643746	0.92	0.387761932740255	0.0546299710116163	0.0545177874489787	0.0068	0.0052	0.0918	0.0103	0.0487	0.0155	0.0138	0.035	0.0017	0.0461	0.0348	0.1181	0.0025	0.0447	0.1218	0.0141	0.0126	0.0041	0.0021	0.0201	0.0119	0.1406	0.0276	0.1199	0.0437	0.0019
20	rs17538652	10765282	0.71	1.0779007643746	0.92	0.387761932740255	0.0573920014218339	0.052883279250726	0.0068	0.0052	0.092	0.0103	0.0486	0.0153	0.014	0.0349	0.0016	0.0462	0.0349	0.1185	0.0025	0.0445	0.1218	0.0141	0.0124	0.0041	0.0021	0.0201	0.0118	0.1405	0.0275	0.1203	0.0436	0.0019
20	rs78309244	10766399	0.71	1.0779007643746	0.92	0.387761932740255	0.057158357871212	0.0561737222140632	0.0068	0.0052	0.0921	0.0103	0.0484	0.0152	0.014	0.0348	0.0015	0.046	0.035	0.1187	0.0025	0.0444	0.1218	0.0141	0.0124	0.0041	0.0022	0.02	0.0118	0.1406	0.0274	0.1206	0.0436	0.0019
20	rs6104663	10773298	0.71	1.0779007643746	0.92	0.387761932740255	0.0690376244228447	0.0855144735683938	0.0067	0.0053	0.0927	0.0102	0.0477	0.0138	0.0139	0.0347	0.0015	0.0449	0.0346	0.1216	0.0024	0.0431	0.122	0.0137	0.0112	0.004	0.0023	0.0201	0.0121	0.142	0.0276	0.1224	0.0431	0.0019
20	rs6077923	10775664	0.72	0.987657439684474	0.92	0.387761932740255	0.079648847626316	0.127548514627829	0.0065	0.0055	0.0934	0.01	0.0474	0.0129	0.0139	0.0345	0.0014	0.0438	0.0343	0.124	0.0023	0.0424	0.1219	0.013	0.0101	0.0039	0.0024	0.02	0.0123	0.1433	0.0281	0.1234	0.043	0.002
20	rs6040161	10780891	0.72	0.987657439684474	0.92	0.387761932740255	0.0836585191390468	0.129963120222746	0.0062	0.0055	0.0929	0.0099	0.0473	0.0126	0.0141	0.0344	0.0015	0.0439	0.0342	0.1255	0.0024	0.0421	0.1213	0.013	0.0099	0.0038	0.0024	0.02	0.0124	0.1435	0.028	0.1236	0.0429	0.002
20	rs6040178	10794102	0.72	0.987657439684474	0.92	0.387761932740255	0.0937062658539246	0.128172907879279	0.0062	0.0053	0.0927	0.0101	0.0476	0.0125	0.0141	0.0343	0.0015	0.044	0.0343	0.1262	0.0024	0.042	0.1216	0.0127	0.0095	0.0038	0.0024	0.0199	0.0124	0.1438	0.0281	0.1234	0.0428	0.002
20	rs76577193	10807191	0.72	0.987657439684474	0.92	0.387761932740255	0.0972844050465592	0.132756080473804	0.0061	0.0053	0.0929	0.0104	0.0475	0.0124	0.0141	0.0342	0.0015	0.044	0.0342	0.1261	0.0024	0.0419	0.1217	0.0127	0.0094	0.0038	0.0024	0.0197	0.0124	0.1441	0.0282	0.1236	0.0424	0.002
20	rs2747569	10808683	0.72	0.987657439684474	0.92	0.387761932740255	0.0963505034103439	0.137489997367732	0.0061	0.0053	0.0929	0.0104	0.0475	0.0124	0.0141	0.0342	0.0015	0.044	0.0342	0.1261	0.0024	0.0418	0.1218	0.0127	0.0094	0.0038	0.0024	0.0196	0.0124	0.1442	0.0283	0.1236	0.0424	0.002
20	rs8120613	10814682	0.72	0.987657439684474	0.92	0.387761932740255	0.0833826864308406	0.134751448446218	0.006	0.0052	0.0929	0.0104	0.0477	0.0123	0.0141	0.0341	0.0015	0.044	0.0341	0.1263	0.0024	0.0417	0.1217	0.0128	0.0094	0.0037	0.0024	0.0192	0.0126	0.1447	0.0283	0.1237	0.0422	0.002
20	rs73247850	10818510	0.72	0.987657439684474	0.92	0.387761932740255	0.0745619040139552	0.141080163726806	0.0059	0.0053	0.0934	0.0104	0.0478	0.012	0.0141	0.034	0.0015	0.044	0.0338	0.1265	0.0025	0.0411	0.1219	0.0128	0.0095	0.0036	0.0023	0.0185	0.0126	0.1452	0.0284	0.1242	0.0418	0.002
20	rs2144186	10828267	0.72	0.987657439684474	0.92	0.387761932740255	0.0746046497010386	0.159526511096453	0.0058	0.0055	0.0944	0.0105	0.0485	0.0111	0.0141	0.0339	0.0016	0.0443	0.0335	0.127	0.0028	0.0402	0.1218	0.013	0.0099	0.0033	0.0022	0.0168	0.0124	0.1466	0.0285	0.1249	0.041	0.0021
20	rs6108717	10830040	0.72	0.987657439684474	0.92	0.387761932740255	0.0872974288661775	0.157020324167368	0.0057	0.0055	0.0944	0.0109	0.0485	0.011	0.0141	0.0339	0.0016	0.0443	0.0334	0.1269	0.0028	0.0401	0.1216	0.0132	0.0099	0.0032	0.0021	0.0168	0.0123	0.1468	0.0286	0.125	0.0408	0.002
20	rs6077934	10831752	0.72	0.987657439684474	0.92	0.387761932740255	0.0879372763593352	0.155772527731071	0.0057	0.0055	0.0943	0.0109	0.0486	0.011	0.0141	0.0339	0.0016	0.0444	0.0334	0.1268	0.0029	0.04	0.1216	0.0132	0.0099	0.0032	0.0021	0.0168	0.0122	0.1469	0.0286	0.1249	0.0408	0.002
20	rs76977929	10835397	0.72	0.987657439684474	0.91	0.431857736337621	0.102195525695084	0.151575649842152	0.0057	0.0055	0.0936	0.011	0.0487	0.0107	0.0141	0.0339	0.0015	0.0445	0.0335	0.1263	0.0029	0.04	0.1214	0.0137	0.01	0.0029	0.002	0.0168	0.0122	0.1476	0.0286	0.1252	0.041	0.002
20	rs6074193	10846917	0.72	0.987657439684474	0.91	0.431857736337621	0.108934632863884	0.193343225549976	0.0057	0.0055	0.0928	0.0112	0.0487	0.0104	0.014	0.0339	0.0015	0.0447	0.0337	0.1256	0.0029	0.04	0.1216	0.0144	0.0101	0.0027	0.002	0.0168	0.0122	0.1484	0.0287	0.1249	0.0412	0.002
20	rs2064508	10848081	0.72	0.987657439684474	0.91	0.431857736337621	0.103138152134861	0.186258923627492	0.0057	0.0055	0.0927	0.0112	0.0487	0.0106	0.014	0.0338	0.0015	0.0448	0.0337	0.1256	0.0029	0.04	0.1216	0.0145	0.0101	0.0027	0.002	0.0168	0.0121	0.1484	0.0287	0.1249	0.0412	0.002
20	rs1884136	10850464	0.72	0.987657439684474	0.91	0.431857736337621	0.102928213334878	0.192414099329676	0.0057	0.0055	0.0927	0.0112	0.0487	0.0106	0.014	0.0338	0.0015	0.0448	0.0337	0.1256	0.0029	0.04	0.1215	0.0146	0.0101	0.0027	0.002	0.0167	0.0121	0.1484	0.0287	0.125	0.0412	0.002
20	rs6134064	10861920	0.72	0.987657439684474	0.91	0.431857736337621	0.100094319928571	0.161075760449301	0.0058	0.0055	0.0925	0.0112	0.0491	0.0107	0.0139	0.0338	0.0014	0.0448	0.0338	0.1255	0.0029	0.0402	0.1214	0.0148	0.01	0.0026	0.0019	0.0166	0.012	0.1483	0.0287	0.1249	0.0412	0.002
20	rs77394289	10875129	0.72	0.987657439684474	0.91	0.431857736337621	0.0941768286143402	0.148455028124597	0.0056	0.0055	0.0918	0.011	0.0499	0.0111	0.0136	0.0336	0.0014	0.0445	0.0343	0.1261	0.0028	0.0407	0.1211	0.0153	0.0098	0.0026	0.0018	0.0165	0.0119	0.1478	0.0288	0.1251	0.0409	0.0019
20	rs41280290	10876713	0.72	0.987657439684474	0.91	0.431857736337621	0.093311154073191	0.150059708613022	0.0056	0.0055	0.0918	0.011	0.05	0.0111	0.0136	0.0335	0.0013	0.0445	0.0344	0.1262	0.0028	0.0406	0.1211	0.0153	0.0098	0.0026	0.0018	0.0165	0.0119	0.1478	0.0287	0.1251	0.0409	0.0019
20	rs4346455	10879336	0.72	0.987657439684474	0.91	0.431857736337621	0.0905505978450878	0.156828124956511	0.0056	0.0054	0.0917	0.011	0.05	0.0111	0.0136	0.0335	0.0013	0.0445	0.0344	0.1263	0.0028	0.0407	0.121	0.0154	0.0098	0.0026	0.0018	0.0165	0.0119	0.1478	0.0287	0.1252	0.0409	0.0019
20	rs74883579	10879927	0.72	0.987657439684474	0.91	0.431857736337621	0.0910353793440697	0.154623866827518	0.0056	0.0054	0.0917	0.011	0.05	0.0111	0.0136	0.0335	0.0013	0.0445	0.0344	0.1263	0.0028	0.0407	0.121	0.0154	0.0098	0.0026	0.0018	0.0165	0.0119	0.1478	0.0287	0.1252	0.0409	0.0019
20	rs140751354	10887723	0.72	0.987657439684474	0.91	0.431857736337621	0.110599545879356	0.128887886765328	0.0055	0.0055	0.0915	0.0115	0.0502	0.0108	0.0136	0.0337	0.0015	0.0445	0.0347	0.1266	0.0028	0.0404	0.1194	0.0156	0.0099	0.0024	0.0018	0.0168	0.0123	0.1474	0.0289	0.1249	0.0409	0.0019
20	rs6040232	10889521	0.72	0.987657439684474	0.91	0.431857736337621	0.107905359949643	0.125948150301075	0.0055	0.0055	0.0915	0.0116	0.0503	0.0108	0.0136	0.0337	0.0016	0.0445	0.0348	0.1266	0.0029	0.0406	0.1191	0.0156	0.01	0.0023	0.0018	0.0169	0.0124	0.1474	0.029	0.1248	0.0409	0.0019
20	rs6074201	10892348	0.72	0.987657439684474	0.91	0.431857736337621	0.118299631404734	0.139879689446341	0.0055	0.0055	0.0914	0.0117	0.0503	0.0108	0.0136	0.0336	0.0016	0.0445	0.0348	0.1266	0.0028	0.0406	0.119	0.0155	0.01	0.0023	0.0018	0.0169	0.0124	0.1474	0.0289	0.1249	0.0409	0.0018
20	rs1232591	10896395	0.72	0.987657439684474	0.91	0.431857736337621	0.0882702182852886	0.109440447081731	0.0053	0.0058	0.0895	0.0121	0.0503	0.0111	0.0133	0.0331	0.0017	0.0441	0.035	0.1275	0.0031	0.0414	0.1193	0.0156	0.0104	0.0025	0.0019	0.0171	0.0125	0.1466	0.0291	0.1236	0.0413	0.002
20	rs6074203	10900208	0.72	0.987657439684474	0.91	0.431857736337621	0.0831532702855954	0.106262326084331	0.0052	0.0058	0.0891	0.0122	0.0505	0.0112	0.0133	0.033	0.0017	0.0439	0.035	0.1274	0.0031	0.0417	0.1188	0.0156	0.0106	0.0026	0.0021	0.0171	0.0126	0.1468	0.0291	0.1231	0.0415	0.002
20	rs1232584	10903755	0.72	0.987657439684474	0.92	0.387761932740255	0.0859563788395844	0.119709645627486	0.005	0.0058	0.0888	0.0123	0.0509	0.0114	0.0133	0.0329	0.0018	0.0437	0.0346	0.1274	0.0032	0.0423	0.1185	0.0156	0.011	0.0026	0.0022	0.0172	0.0127	0.1468	0.0291	0.1218	0.0419	0.0019
20	rs1232582	10906653	0.72	0.987657439684474	0.92	0.387761932740255	0.0887472358290022	0.116937056920894	0.0049	0.0059	0.0883	0.0124	0.051	0.0115	0.0134	0.0328	0.0019	0.0436	0.0343	0.1274	0.0033	0.0425	0.1185	0.0157	0.0114	0.0027	0.0023	0.0173	0.0127	0.1471	0.0287	0.1213	0.0421	0.002
20	Affx-16342698	10907703	0.72	0.987657439684474	0.92	0.387761932740255	0.0834286181375272	0.115045199489055	0.0049	0.0059	0.0882	0.0124	0.051	0.0115	0.0134	0.0328	0.0019	0.0436	0.0342	0.1273	0.0033	0.0426	0.1184	0.0157	0.0115	0.0028	0.0023	0.0173	0.0127	0.1472	0.0286	0.1213	0.0422	0.002
20	rs1151918	10909042	0.72	0.987657439684474	0.93	0.346822133743557	0.0941024304837636	0.111550874796345	0.0049	0.0059	0.088	0.0125	0.052	0.0116	0.0133	0.0328	0.0019	0.0436	0.0341	0.1271	0.0033	0.0428	0.1182	0.0157	0.0117	0.0028	0.0023	0.0174	0.0129	0.1459	0.0286	0.121	0.0428	0.002
20	rs2423530	10909444	0.72	0.987657439684474	0.93	0.346822133743557	0.0907927838932328	0.119361731469192	0.0049	0.0059	0.0881	0.0126	0.052	0.0117	0.0133	0.0328	0.002	0.0433	0.034	0.1271	0.0033	0.0427	0.1182	0.0157	0.0118	0.0028	0.0023	0.0174	0.0129	0.1459	0.0286	0.1209	0.0429	0.002
20	rs1327228	10915768	0.72	0.987657439684474	0.91	0.431857736337621	0.107905359949643	0.179064177769424	0.005	0.0059	0.0879	0.0126	0.0521	0.0116	0.013	0.0324	0.002	0.0432	0.0338	0.1271	0.0033	0.0428	0.1176	0.0156	0.012	0.0029	0.0023	0.0176	0.0131	0.1457	0.0287	0.1212	0.0431	0.0021
20	rs1107576	10931701	0.72	0.987657439684474	0.91	0.431857736337621	0.113808733057189	0.150627545670287	0.005	0.006	0.0874	0.0129	0.0524	0.0116	0.0125	0.0322	0.002	0.0431	0.0332	0.1269	0.0035	0.0429	0.1165	0.0155	0.0126	0.003	0.0023	0.0179	0.0133	0.1454	0.0288	0.1219	0.0438	0.0023
20	rs6108761	10934348	0.72	0.987657439684474	0.91	0.431857736337621	0.139220267335393	0.154719472733472	0.0051	0.006	0.0873	0.0129	0.0525	0.0115	0.0125	0.032	0.0021	0.0431	0.033	0.127	0.0037	0.043	0.1159	0.0154	0.0128	0.0031	0.0025	0.018	0.0133	0.1452	0.0289	0.1216	0.0438	0.0024
20	rs62185664	10945743	0.72	0.987657439684474	0.91	0.431857736337621	0.16464157037202	0.167915531392717	0.0053	0.0061	0.0872	0.0132	0.0528	0.0114	0.0124	0.0324	0.002	0.0428	0.0331	0.1278	0.0041	0.0437	0.1135	0.0153	0.0133	0.0028	0.0026	0.0183	0.0136	0.144	0.0296	0.1206	0.0443	0.0025
20	rs117326918	10947097	0.72	0.987657439684474	0.91	0.431857736337621	0.163529046846106	0.156924214096603	0.0053	0.0061	0.0872	0.0132	0.0528	0.0114	0.0124	0.0324	0.002	0.0428	0.0331	0.1279	0.0041	0.0437	0.1135	0.0153	0.0133	0.0028	0.0026	0.0183	0.0136	0.144	0.0296	0.1205	0.0443	0.0025
20	rs73251439	10950118	0.72	0.987657439684474	0.91	0.431857736337621	0.155325760442834	0.137673284872063	0.0053	0.0061	0.0872	0.0132	0.0528	0.0114	0.0124	0.0324	0.002	0.0428	0.0331	0.1279	0.0041	0.0437	0.1134	0.0153	0.0133	0.0028	0.0026	0.0183	0.0136	0.144	0.0297	0.1205	0.0443	0.0025
20	rs6040258	10950239	0.72	0.987657439684474	0.91	0.431857736337621	0.154083152554614	0.143027266924976	0.0053	0.0061	0.0872	0.0132	0.0528	0.0114	0.0123	0.0324	0.002	0.0428	0.0331	0.1279	0.0041	0.0437	0.1134	0.0154	0.0132	0.0029	0.0026	0.0183	0.0136	0.144	0.0297	0.1205	0.0444	0.0025
20	rs73896465	10951206	0.72	0.987657439684474	0.91	0.431857736337621	0.145064319861244	0.13212349450214	0.0052	0.0061	0.0874	0.0131	0.0529	0.0114	0.0122	0.0323	0.002	0.0429	0.0332	0.1279	0.004	0.0438	0.1132	0.0154	0.0131	0.0029	0.0026	0.0183	0.0136	0.1437	0.0297	0.1202	0.0448	0.0025
20	rs6033000	10957011	0.72	0.987657439684474	0.9	0.479198205640863	0.158509158194115	0.172265620006629	0.0052	0.0061	0.0872	0.0132	0.0529	0.0115	0.0123	0.0323	0.0019	0.0427	0.0333	0.1279	0.0041	0.044	0.1127	0.0153	0.0132	0.0029	0.0026	0.0184	0.0138	0.1436	0.0299	0.1201	0.045	0.0025
20	rs116962379	10958224	0.72	0.987657439684474	0.9	0.479198205640863	0.160561009748008	0.19375665675354	0.0052	0.0061	0.0871	0.0132	0.0529	0.0115	0.0123	0.0323	0.0019	0.0427	0.0333	0.1278	0.0041	0.044	0.1126	0.0152	0.0132	0.003	0.0026	0.0184	0.0139	0.1437	0.0299	0.1202	0.0451	0.0025
20	rs6108779	10959169	0.72	0.987657439684474	0.9	0.479198205640863	0.157896626357681	0.215658341327121	0.0052	0.0061	0.0871	0.0132	0.053	0.0115	0.0122	0.0323	0.0019	0.0424	0.0334	0.1279	0.0041	0.044	0.1126	0.0152	0.0132	0.003	0.0026	0.0184	0.0139	0.1437	0.03	0.1202	0.0451	0.0025
20	rs11905584	10968274	0.72	0.987657439684474	0.9	0.479198205640863	0.160938864811027	0.264663487611455	0.0052	0.0061	0.0866	0.0131	0.0534	0.0115	0.0122	0.0328	0.0018	0.0423	0.0335	0.127	0.0042	0.0437	0.1121	0.0151	0.0131	0.0031	0.0026	0.0185	0.0142	0.1435	0.0308	0.1199	0.0456	0.0024
20	rs1327235	10969030	0.72	0.987657439684474	0.9	0.479198205640863	0.155022962264263	0.267643825487871	0.0052	0.0061	0.0866	0.0131	0.0534	0.0115	0.0122	0.0327	0.0018	0.0422	0.0335	0.1269	0.0042	0.0437	0.1121	0.0152	0.0131	0.0031	0.0026	0.0185	0.0141	0.1436	0.031	0.12	0.0455	0.0024
20	rs6078000	10977631	0.72	0.987657439684474	0.9	0.479198205640863	0.139472745874132	0.448445869188165	0.0051	0.0061	0.086	0.013	0.0534	0.0115	0.0121	0.0326	0.0019	0.0415	0.0344	0.1266	0.0043	0.0439	0.1118	0.0152	0.0131	0.0032	0.0026	0.0187	0.0148	0.1425	0.0312	0.1203	0.046	0.0025
20	rs112681096	10979503	0.72	0.987657439684474	0.9	0.479198205640863	0.141629879588321	0.470837901721992	0.0051	0.0061	0.086	0.013	0.0534	0.0115	0.0121	0.0326	0.0019	0.0414	0.0345	0.1265	0.0043	0.0439	0.1117	0.0152	0.0131	0.0032	0.0026	0.0187	0.0148	0.1424	0.0312	0.1203	0.046	0.0025
20	rs6040282	10984105	0.72	0.987657439684474	0.9	0.479198205640863	0.141534294240855	0.501585960537479	0.0051	0.0062	0.0859	0.013	0.0534	0.0115	0.0121	0.0327	0.0019	0.0414	0.0345	0.1265	0.0043	0.0439	0.1117	0.0153	0.0131	0.0032	0.0026	0.0187	0.0149	0.1423	0.0312	0.1203	0.046	0.0025
20	Affx-16343868	10993288	0.72	0.987657439684474	0.9	0.479198205640863	0.231319373318746	0.620968694563372	0.0051	0.0064	0.0851	0.0129	0.0535	0.0116	0.0119	0.0325	0.0018	0.0412	0.0348	0.1263	0.0042	0.0444	0.1116	0.0156	0.0133	0.0033	0.0026	0.019	0.0153	0.1406	0.0318	0.1204	0.0462	0.0025
20	rs111795077	10995117	0.72	0.987657439684474	0.9	0.479198205640863	0.254466500407628	0.752081541708156	0.0051	0.0064	0.0849	0.0129	0.0534	0.0116	0.0119	0.0325	0.0019	0.0412	0.0349	0.1261	0.0042	0.0443	0.1113	0.0157	0.0133	0.0033	0.0026	0.019	0.0153	0.1408	0.0318	0.1205	0.0462	0.0025
20	rs6074228	10996294	0.72	0.987657439684474	0.9	0.479198205640863	0.254065573230013	0.840534032553155	0.0051	0.0064	0.0849	0.0129	0.0534	0.0116	0.0119	0.0325	0.0019	0.0411	0.035	0.1261	0.0042	0.0443	0.1112	0.0157	0.0133	0.0033	0.0026	0.019	0.0154	0.1409	0.0318	0.1204	0.0463	0.0025
20	rs116862923	10996682	0.72	0.987657439684474	0.9	0.479198205640863	0.272957530675203	0.9004613885844	0.0051	0.0064	0.0849	0.0129	0.0534	0.0116	0.0119	0.0325	0.0018	0.0411	0.0351	0.126	0.0042	0.0444	0.1111	0.0157	0.0133	0.0033	0.0026	0.019	0.0153	0.1412	0.0318	0.1204	0.0463	0.0025
20	rs117863255	10998608	0.72	0.987657439684474	0.9	0.479198205640863	0.376492666785523	1.09453444252898	0.0051	0.0064	0.0847	0.0129	0.0533	0.0116	0.012	0.0325	0.0019	0.0411	0.0352	0.1256	0.0043	0.0446	0.1108	0.0157	0.0133	0.0033	0.0026	0.0191	0.0154	0.141	0.0318	0.1201	0.0464	0.0025
20	rs77816685	11002423	0.72	0.987657439684474	0.9	0.479198205640863	0.120224004202054	0.529343296919808	0.0053	0.0065	0.0837	0.013	0.0532	0.0122	0.0124	0.0324	0.0021	0.0413	0.0363	0.1223	0.0047	0.0468	0.108	0.0165	0.014	0.0035	0.0028	0.0199	0.0165	0.1398	0.0321	0.1176	0.048	0.0025
20	rs6134106	11007208	0.72	0.987657439684474	0.9	0.479198205640863	0.0689563502611	0.429767068092039	0.0055	0.0067	0.0831	0.0135	0.0522	0.0128	0.0126	0.0321	0.0022	0.0412	0.0375	0.1192	0.0051	0.049	0.106	0.0172	0.0146	0.0038	0.003	0.0204	0.0175	0.1391	0.032	0.1149	0.0495	0.0026
20	rs4813955	11008382	0.72	0.987657439684474	0.9	0.479198205640863	0.0545777433122823	0.458734739358722	0.0055	0.0067	0.0831	0.0135	0.0522	0.0129	0.0127	0.0321	0.0022	0.0412	0.0375	0.1191	0.0051	0.049	0.1059	0.0173	0.0146	0.0039	0.003	0.0205	0.0175	0.1391	0.032	0.1148	0.0495	0.0026
20	rs34257392	11009108	0.72	0.987657439684474	0.9	0.479198205640863	0.064000057662375	0.520464354474043	0.0055	0.0067	0.083	0.0135	0.0522	0.0129	0.0127	0.0321	0.0022	0.0413	0.0375	0.119	0.0051	0.0491	0.1059	0.0173	0.0147	0.0039	0.003	0.0205	0.0176	0.139	0.032	0.1147	0.0495	0.0026
20	rs1028846	11012899	0.72	0.987657439684474	0.9	0.479198205640863	0.0820804209050102	0.593941838942692	0.0055	0.0067	0.0829	0.0139	0.0522	0.013	0.0128	0.032	0.0022	0.041	0.0376	0.1186	0.0051	0.0492	0.1056	0.0176	0.0148	0.0039	0.0031	0.0206	0.0176	0.1388	0.0321	0.1143	0.0496	0.0026
20	rs71337271	11013174	0.72	0.987657439684474	0.9	0.479198205640863	0.106292499728179	0.828805883414628	0.0055	0.0067	0.0828	0.0139	0.0522	0.013	0.0128	0.032	0.0022	0.041	0.0376	0.1186	0.0051	0.0492	0.1056	0.0176	0.0148	0.0039	0.0031	0.0206	0.0176	0.1387	0.0321	0.1143	0.0496	0.0026
20	rs12480784	11015371	0.7	1.17306168852618	0.9	0.479198205640863	0.0126331596006609	0.0277093156342419	0.0066	0.0066	0.0763	0.0167	0.0541	0.017	0.0156	0.0318	0.0031	0.0415	0.0403	0.1071	0.0057	0.0529	0.0987	0.0227	0.0176	0.0047	0.0042	0.0223	0.0202	0.1324	0.035	0.1055	0.0507	0.0034
20	rs12053587	11015873	0.69	1.27319915016337	0.9	0.479198205640863	0.00918021751257826	0.0092856022847993	0.0074	0.0064	0.0741	0.0178	0.0554	0.0182	0.0169	0.0323	0.0035	0.0421	0.0409	0.1024	0.0062	0.0541	0.0974	0.0246	0.0186	0.005	0.0045	0.0224	0.0214	0.1293	0.0355	0.1016	0.0515	0.0035
20	rs12053603	11022084	0.67	1.4886173743957	0.91	0.431857736337621	0.0167611066812773	0.0845243513721715	0.0091	0.007	0.069	0.02	0.0551	0.0201	0.0193	0.0331	0.0044	0.0454	0.0416	0.0948	0.0072	0.056	0.095	0.0257	0.0199	0.0059	0.0056	0.0238	0.0224	0.1214	0.0356	0.099	0.0527	0.0042
20	rs1998936	11023250	0.67	1.4886173743957	0.91	0.431857736337621	0.0170974252815655	0.0839173532368919	0.0091	0.007	0.069	0.02	0.0551	0.0201	0.0193	0.0331	0.0044	0.0454	0.0416	0.0948	0.0072	0.056	0.095	0.0257	0.0199	0.0059	0.0056	0.0238	0.0224	0.1214	0.0356	0.099	0.0527	0.0042
20	rs73078471	11030784	0.67	1.4886173743957	0.9	0.479198205640863	0.0216103210355772	0.0875856385991147	0.0091	0.0069	0.0688	0.0201	0.0552	0.0202	0.0194	0.0331	0.0044	0.0454	0.0414	0.0945	0.0072	0.056	0.0953	0.0259	0.0199	0.0059	0.0056	0.0238	0.0224	0.121	0.0357	0.0994	0.0527	0.0042
20	rs75933171	11030966	0.67	1.4886173743957	0.9	0.479198205640863	0.0203504486389758	0.0881258425092781	0.0091	0.0069	0.0689	0.0201	0.0552	0.0203	0.0194	0.0331	0.0044	0.0454	0.0414	0.0945	0.0072	0.056	0.0952	0.0258	0.0199	0.0059	0.0056	0.0238	0.0224	0.121	0.0357	0.0993	0.0527	0.0042
20	rs209953	11031122	0.67	1.4886173743957	0.9	0.479198205640863	0.022070316172592	0.0922587702781555	0.0091	0.0069	0.0691	0.0201	0.0552	0.0203	0.0194	0.0331	0.0044	0.0454	0.0414	0.0944	0.0072	0.056	0.0952	0.0258	0.0199	0.0059	0.0056	0.024	0.0224	0.121	0.0357	0.0993	0.0524	0.0042
20	rs209952	11031878	0.67	1.4886173743957	0.9	0.479198205640863	0.0184271610625611	0.0905340721375833	0.0091	0.0069	0.0691	0.0201	0.0552	0.0203	0.0195	0.0331	0.0044	0.0454	0.0414	0.0945	0.0072	0.0555	0.0953	0.0258	0.0199	0.0059	0.0056	0.0238	0.0224	0.1211	0.0357	0.0993	0.0525	0.0042
20	rs6108810	11036502	0.67	1.4886173743957	0.9	0.479198205640863	0.0181521513953634	0.0888998619969285	0.0091	0.0069	0.0691	0.0201	0.0552	0.0203	0.0195	0.0331	0.0044	0.0454	0.0414	0.0945	0.0072	0.0555	0.0953	0.0258	0.0199	0.0059	0.0056	0.0238	0.0224	0.1211	0.0357	0.0993	0.0525	0.0042
20	rs16992172	11041269	0.67	1.4886173743957	0.9	0.479198205640863	0.0185412793668268	0.0892102255528843	0.0092	0.0069	0.0691	0.0202	0.0552	0.0203	0.0195	0.0331	0.0044	0.0454	0.0414	0.0944	0.0072	0.0555	0.0954	0.0258	0.0199	0.0059	0.0056	0.0238	0.0224	0.121	0.0357	0.0993	0.0525	0.0042
20	rs117508848	11048999	0.67	1.4886173743957	0.9	0.479198205640863	0.0221724547480824	0.0934420856303372	0.0092	0.0069	0.069	0.0204	0.0552	0.0203	0.0195	0.0331	0.0044	0.0453	0.0414	0.0942	0.0073	0.0556	0.0955	0.0258	0.0199	0.006	0.0056	0.0238	0.0225	0.1209	0.0356	0.0992	0.0526	0.0042
20	rs6134120	11049035	0.67	1.4886173743957	0.9	0.479198205640863	0.0222376290950822	0.0932049453446459	0.0092	0.0069	0.069	0.0204	0.0552	0.0203	0.0195	0.0331	0.0044	0.0453	0.0414	0.0942	0.0073	0.0556	0.0955	0.0258	0.0199	0.006	0.0056	0.0238	0.0225	0.1209	0.0356	0.0992	0.0526	0.0042
20	rs73255503	11053158	0.67	1.4886173743957	0.9	0.479198205640863	0.0215738228765015	0.0985574267252826	0.0092	0.0069	0.069	0.0206	0.0552	0.0203	0.0195	0.0331	0.0044	0.0453	0.0415	0.0941	0.0073	0.0557	0.0955	0.0255	0.0199	0.006	0.0056	0.0238	0.0225	0.1209	0.0356	0.0991	0.0526	0.0042
20	rs6078038	11053407	0.67	1.4886173743957	0.9	0.479198205640863	0.0219777576127306	0.101808540055431	0.0092	0.0069	0.069	0.0206	0.0552	0.0203	0.0195	0.0332	0.0044	0.0453	0.0415	0.0941	0.0073	0.0557	0.0955	0.0255	0.0199	0.006	0.0056	0.0239	0.0225	0.1209	0.0356	0.099	0.0526	0.0042
20	rs1569811	11056736	0.67	1.4886173743957	0.9	0.479198205640863	0.0304790983717485	0.154146153780575	0.0092	0.0069	0.0688	0.0209	0.0554	0.02	0.0193	0.0333	0.0044	0.0452	0.0417	0.094	0.0074	0.0558	0.0955	0.0255	0.02	0.0061	0.0056	0.0237	0.0226	0.1202	0.0359	0.0987	0.0526	0.0042
20	rs4311118	11058978	0.67	1.4886173743957	0.9	0.479198205640863	0.0358044430365178	0.137764962141785	0.0092	0.0069	0.0687	0.0209	0.0553	0.0198	0.0195	0.0333	0.0045	0.0453	0.0419	0.0938	0.0075	0.0558	0.0954	0.0256	0.0201	0.0061	0.0057	0.0237	0.0228	0.1198	0.036	0.0985	0.0525	0.0043
20	rs77790871	11060925	0.67	1.4886173743957	0.9	0.479198205640863	0.0277359397991836	0.159429859138045	0.0093	0.007	0.0683	0.0209	0.055	0.0203	0.0201	0.0334	0.0047	0.0453	0.0428	0.0932	0.0076	0.0557	0.0947	0.0261	0.0204	0.0062	0.0058	0.0234	0.0231	0.118	0.0365	0.098	0.0521	0.0044
20	rs116579287	11062130	0.67	1.4886173743957	0.9	0.479198205640863	0.0168752102564078	0.232695058797546	0.0094	0.0071	0.0676	0.0211	0.0549	0.0209	0.0208	0.0337	0.0051	0.0452	0.0438	0.0922	0.0079	0.0559	0.0937	0.0266	0.0208	0.0066	0.0059	0.0231	0.0239	0.1156	0.0374	0.0969	0.0516	0.0048
20	rs6040345	11063477	0.67	1.4886173743957	0.9	0.479198205640863	0.016095710708861	0.321167317112758	0.0095	0.0072	0.0669	0.0213	0.0548	0.0215	0.0217	0.034	0.0055	0.0453	0.0449	0.0911	0.0082	0.0563	0.0925	0.0271	0.0214	0.0069	0.006	0.0227	0.0247	0.1128	0.0383	0.0957	0.0513	0.005
20	rs74564991	11064757	0.67	1.4886173743957	0.9	0.479198205640863	0.0193714499739953	0.357786665923323	0.0094	0.0073	0.0667	0.0214	0.0547	0.0217	0.0219	0.0341	0.0056	0.0454	0.0448	0.0911	0.0083	0.0565	0.0918	0.0273	0.0215	0.007	0.0061	0.0225	0.0249	0.1122	0.0386	0.0954	0.0513	0.0051
20	rs117209058	11067360	0.67	1.4886173743957	0.9	0.479198205640863	0.0259657187513382	0.393578125491119	0.0093	0.0074	0.0666	0.0215	0.0546	0.0218	0.0221	0.0342	0.0057	0.0454	0.0447	0.0911	0.0083	0.0566	0.0913	0.0275	0.0216	0.007	0.0061	0.0225	0.0251	0.1114	0.0389	0.0954	0.0512	0.0052
20	rs78870685	11074910	0.67	1.4886173743957	0.91	0.431857736337621	0.0312440831074626	0.395508401479869	0.0093	0.0074	0.0665	0.0216	0.0546	0.0219	0.0222	0.0342	0.0058	0.0455	0.0446	0.0911	0.0083	0.0567	0.0911	0.0275	0.0217	0.007	0.0061	0.0225	0.0251	0.1111	0.039	0.0953	0.0512	0.0052
20	rs78605460	11077279	0.67	1.4886173743957	0.91	0.431857736337621	0.033221530410266	0.396538947424643	0.0093	0.0074	0.0665	0.0216	0.0546	0.0219	0.0222	0.0342	0.0058	0.0455	0.0446	0.0911	0.0083	0.0567	0.0911	0.0276	0.0217	0.007	0.0061	0.0225	0.0251	0.1111	0.039	0.0953	0.0512	0.0052
20	rs6078060	11078254	0.67	1.4886173743957	0.91	0.431857736337621	0.0348729018974782	0.396667817675569	0.0093	0.0074	0.0665	0.0216	0.0546	0.0219	0.0222	0.0342	0.0058	0.0455	0.0446	0.0911	0.0083	0.0567	0.0911	0.0276	0.0217	0.007	0.0062	0.0225	0.0251	0.111	0.039	0.0953	0.0512	0.0052
20	rs17800070	11079082	0.67	1.4886173743957	0.9	0.479198205640863	0.035401269421807	0.397699195152455	0.0093	0.0074	0.0665	0.0216	0.0546	0.0219	0.0222	0.0342	0.0058	0.0455	0.0446	0.0911	0.0083	0.0567	0.0911	0.0276	0.0217	0.007	0.0062	0.0225	0.0251	0.1112	0.039	0.0953	0.0511	0.0052
20	rs6078061	11079205	0.67	1.4886173743957	0.9	0.479198205640863	0.0355569603550519	0.397699195152455	0.0093	0.0074	0.0665	0.0216	0.0546	0.0219	0.0222	0.0342	0.0058	0.0455	0.0446	0.0911	0.0083	0.0567	0.0911	0.0276	0.0217	0.007	0.0062	0.0225	0.0251	0.1112	0.039	0.0953	0.051	0.0052
20	rs75634755	11079395	0.67	1.4886173743957	0.89	0.529866637543626	0.0356349839696832	0.397183414126187	0.0093	0.0074	0.0664	0.0216	0.0546	0.0219	0.0222	0.0342	0.0058	0.0455	0.0446	0.0913	0.0083	0.0567	0.0911	0.0276	0.0217	0.007	0.0062	0.0225	0.0251	0.1113	0.039	0.0953	0.051	0.0052
20	rs6078063	11079479	0.67	1.4886173743957	0.89	0.529866637543626	0.0356479994602656	0.397699195152455	0.0093	0.0074	0.0663	0.0216	0.0546	0.0219	0.0222	0.0342	0.0058	0.0455	0.0446	0.0914	0.0083	0.0567	0.0911	0.0276	0.0217	0.007	0.0062	0.0225	0.0251	0.1113	0.039	0.0953	0.051	0.0052
20	rs76797565	11081580	0.67	1.4886173743957	0.89	0.529866637543626	0.0328757861702082	0.408442986638036	0.0093	0.0074	0.0663	0.0216	0.0546	0.0219	0.0222	0.0342	0.0058	0.0455	0.0446	0.0914	0.0083	0.0567	0.0911	0.0276	0.0217	0.0071	0.0062	0.0225	0.0251	0.1112	0.039	0.0953	0.051	0.0052
20	rs6040356	11091189	0.67	1.4886173743957	0.9	0.479198205640863	0.0301884145172639	0.450178624323977	0.0093	0.0074	0.0669	0.0217	0.0547	0.0222	0.0216	0.034	0.0058	0.0454	0.0447	0.0916	0.0083	0.0566	0.0911	0.028	0.0222	0.0072	0.0062	0.0221	0.0252	0.1091	0.0393	0.0955	0.0511	0.0053
20	rs13040473	11091840	0.67	1.4886173743957	0.9	0.479198205640863	0.0312559563676415	0.462357022228714	0.0093	0.0074	0.0668	0.0217	0.0547	0.0222	0.0219	0.0341	0.0059	0.0455	0.0447	0.0916	0.0083	0.0567	0.0908	0.0279	0.0221	0.0073	0.0062	0.022	0.0252	0.1089	0.0394	0.0954	0.0512	0.0053
20	rs41442046	11091970	0.67	1.4886173743957	0.9	0.479198205640863	0.0334700408681751	0.465852187383171	0.0093	0.0074	0.0669	0.0218	0.0547	0.0222	0.0219	0.034	0.0059	0.0455	0.0446	0.0915	0.0083	0.0567	0.0908	0.0279	0.0221	0.0073	0.0062	0.022	0.0252	0.1089	0.0394	0.0954	0.0512	0.0054
20	rs12625661	11092292	0.67	1.4886173743957	0.9	0.479198205640863	0.035039834863048	0.492008882964021	0.0093	0.0074	0.0662	0.0218	0.0546	0.0223	0.0219	0.0339	0.0059	0.0458	0.0445	0.0917	0.0083	0.0567	0.0911	0.028	0.0221	0.0073	0.0062	0.022	0.0251	0.1086	0.0393	0.0955	0.0511	0.0054
20	rs11697266	11099387	0.66	1.60399499294412	0.9	0.479198205640863	0.119331262109386	0.673051813858281	0.0097	0.0072	0.0641	0.0241	0.05	0.0268	0.0254	0.0345	0.0058	0.0481	0.0451	0.0898	0.0081	0.0567	0.0844	0.0292	0.0247	0.0094	0.0051	0.022	0.0266	0.1048	0.0403	0.0945	0.0496	0.0055
20	rs117665896	11104750	0.66	1.60399499294412	0.9	0.479198205640863	0.135683260340486	0.684558341186051	0.0097	0.0071	0.0639	0.0243	0.0497	0.027	0.0256	0.0344	0.0058	0.0481	0.0452	0.0898	0.0081	0.0566	0.0843	0.0292	0.0248	0.0095	0.005	0.022	0.0265	0.1052	0.0404	0.0944	0.0495	0.0055
20	rs6040373	11116192	0.66	1.60399499294412	0.9	0.479198205640863	0.152246917361418	0.683523897858043	0.0097	0.0071	0.0638	0.0244	0.0496	0.027	0.0257	0.0344	0.0058	0.0482	0.0452	0.0898	0.0081	0.0566	0.0842	0.0292	0.0249	0.0095	0.005	0.022	0.0266	0.1053	0.0404	0.0944	0.0498	0.0055
20	rs76274246	11119122	0.66	1.60399499294412	0.9	0.479198205640863	0.154955721118883	0.694032464425304	0.0097	0.0071	0.0638	0.0244	0.0496	0.0271	0.0257	0.0344	0.0058	0.0482	0.0452	0.0898	0.0081	0.0566	0.0842	0.0292	0.025	0.0095	0.005	0.022	0.0266	0.1053	0.0404	0.0944	0.0498	0.0055
20	rs17800082	11119922	0.66	1.60399499294412	0.9	0.479198205640863	0.154451961189265	0.692994802253827	0.0098	0.0071	0.0638	0.0244	0.0498	0.0271	0.0257	0.0344	0.0058	0.0482	0.0452	0.0898	0.0081	0.0566	0.0843	0.0292	0.025	0.0095	0.005	0.022	0.0264	0.105	0.0403	0.0944	0.0497	0.0055
20	rs6040375	11120000	0.66	1.60399499294412	0.9	0.479198205640863	0.203400555308183	0.696257202572722	0.0098	0.0069	0.0638	0.0244	0.0498	0.0271	0.0257	0.0343	0.0058	0.0482	0.0452	0.0898	0.0081	0.0566	0.0843	0.0292	0.025	0.0098	0.005	0.022	0.0264	0.105	0.0403	0.0944	0.0497	0.0055
20	rs55990432	11122593	0.66	1.60399499294412	0.9	0.479198205640863	0.198438577314291	0.67673497278107	0.0097	0.0069	0.0638	0.0244	0.0498	0.0271	0.0257	0.0343	0.0058	0.0483	0.0452	0.0898	0.0081	0.0566	0.0843	0.0291	0.025	0.0098	0.005	0.022	0.0265	0.105	0.0403	0.0944	0.0497	0.0055
20	rs983643	11123406	0.66	1.60399499294412	0.9	0.479198205640863	0.195425548549711	0.670108589920195	0.0097	0.0069	0.0638	0.0244	0.0498	0.0271	0.0257	0.0343	0.0058	0.0484	0.0452	0.0898	0.0081	0.0566	0.0843	0.0291	0.025	0.0098	0.005	0.022	0.0265	0.105	0.0403	0.0944	0.0497	0.0055
20	rs77885231	11123648	0.66	1.60399499294412	0.91	0.431857736337621	0.191791290818374	0.659830611833954	0.0097	0.0069	0.0638	0.0244	0.0498	0.0271	0.0257	0.0343	0.0058	0.0484	0.0452	0.0898	0.0081	0.0566	0.0842	0.029	0.025	0.0098	0.005	0.022	0.0265	0.105	0.0403	0.0944	0.0497	0.0055
20	rs17800088	11137290	0.66	1.60399499294412	0.91	0.431857736337621	0.197663503642081	0.68189906071349	0.0097	0.0068	0.0638	0.0244	0.0497	0.0273	0.0259	0.0343	0.0057	0.048	0.045	0.0896	0.008	0.0568	0.0839	0.0293	0.0252	0.0099	0.0049	0.0221	0.0266	0.1049	0.0402	0.094	0.05	0.0054
20	rs111881447	11138661	0.66	1.60399499294412	0.91	0.431857736337621	0.219400895851827	0.657193606618244	0.0096	0.0068	0.0639	0.0245	0.0495	0.0278	0.0263	0.0341	0.0055	0.0484	0.0445	0.0892	0.0079	0.057	0.0834	0.03	0.0257	0.01	0.0049	0.0219	0.0269	0.1047	0.04	0.0934	0.0505	0.0053
20	rs17261519	11139280	0.66	1.60399499294412	0.9	0.479198205640863	0.276301867592582	0.612456218934202	0.0096	0.0065	0.0642	0.0246	0.0491	0.0285	0.0268	0.0338	0.0053	0.0491	0.0439	0.0885	0.0078	0.0573	0.0829	0.0308	0.0263	0.0101	0.0048	0.0217	0.0273	0.1046	0.0398	0.0926	0.051	0.0051
20	rs2207417	11140477	0.67	1.4886173743957	0.9	0.479198205640863	0.41118720285473	0.73672173604622	0.01	0.0066	0.0648	0.0251	0.048	0.0295	0.028	0.0345	0.0051	0.0495	0.0428	0.0881	0.0074	0.0567	0.0824	0.0337	0.0268	0.0101	0.0046	0.0214	0.0279	0.1005	0.0385	0.0927	0.052	0.005
20	rs2207416	11140508	0.67	1.4886173743957	0.9	0.479198205640863	0.408898722466982	0.713813896517217	0.01	0.0066	0.0651	0.0251	0.0479	0.0295	0.028	0.0344	0.0051	0.0497	0.0428	0.0887	0.0074	0.0566	0.0824	0.0334	0.0269	0.0101	0.0046	0.0213	0.0276	0.1004	0.0385	0.0927	0.0521	0.005
20	rs6078082	11143031	0.66	1.60399499294412	0.9	0.479198205640863	0.403318985628761	0.618224365714736	0.0101	0.0063	0.067	0.0255	0.0471	0.031	0.0291	0.0346	0.0046	0.0484	0.0407	0.0896	0.0058	0.056	0.0843	0.0355	0.0276	0.0094	0.0037	0.0214	0.0269	0.0989	0.0383	0.0932	0.0525	0.0047
20	rs17800094	11143298	0.66	1.60399499294412	0.9	0.479198205640863	0.38976129919205	0.628059327187772	0.0101	0.0063	0.0673	0.0255	0.047	0.031	0.029	0.0345	0.0046	0.0485	0.0406	0.0896	0.0058	0.0559	0.0846	0.0355	0.0276	0.0094	0.0037	0.0214	0.0271	0.0988	0.0384	0.0929	0.0523	0.0047
20	rs1028479	11144338	0.66	1.60399499294412	0.9	0.479198205640863	0.439737324773387	0.65631514504458	0.0103	0.0063	0.068	0.0255	0.047	0.0311	0.0289	0.0347	0.0047	0.0486	0.0403	0.0895	0.0061	0.0558	0.0845	0.0355	0.0275	0.0093	0.0035	0.0213	0.0275	0.0984	0.0385	0.0924	0.0525	0.0047
20	rs16992240	11145491	0.66	1.60399499294412	0.9	0.479198205640863	0.400147837988639	0.662323342378111	0.0103	0.0062	0.0691	0.0253	0.0467	0.0309	0.0286	0.0348	0.0044	0.0485	0.0405	0.0896	0.0057	0.0552	0.0844	0.0359	0.0273	0.0092	0.0034	0.021	0.0278	0.0985	0.0393	0.0928	0.0521	0.0046
20	rs34778574	11150594	0.66	1.60399499294412	0.91	0.431857736337621	0.442882292660971	0.663937434103981	0.0103	0.006	0.0703	0.025	0.0463	0.0306	0.0282	0.0351	0.0044	0.0481	0.0409	0.0903	0.0052	0.0547	0.0849	0.0362	0.027	0.0091	0.0033	0.0207	0.0281	0.0986	0.04	0.0932	0.0516	0.0045
20	rs2064525	11158078	0.66	1.60399499294412	0.91	0.431857736337621	0.557262585893672	0.656900756043005	0.0103	0.006	0.0704	0.0249	0.0463	0.0305	0.0281	0.0351	0.0044	0.0481	0.0409	0.0903	0.0052	0.0546	0.085	0.0363	0.0268	0.009	0.0033	0.0207	0.0281	0.0988	0.0401	0.0933	0.0517	0.0045
20	rs6074259	11162761	0.66	1.60399499294412	0.91	0.431857736337621	0.601195473327159	0.673935354338871	0.0103	0.006	0.0704	0.0249	0.0463	0.0306	0.0281	0.0351	0.0045	0.0481	0.041	0.0903	0.0052	0.0547	0.085	0.0364	0.0268	0.009	0.0033	0.0207	0.0281	0.0986	0.0402	0.0934	0.0517	0.0045
20	rs6040410	11165116	0.66	1.60399499294412	0.91	0.431857736337621	0.598309982336349	0.69729596159852	0.0103	0.006	0.0703	0.0249	0.0463	0.0306	0.0281	0.0351	0.0045	0.0481	0.0409	0.0902	0.0052	0.0547	0.0851	0.0366	0.0269	0.009	0.0033	0.0207	0.0281	0.0984	0.0402	0.0934	0.0517	0.0045
20	rs2207418	11174903	0.66	1.60399499294412	0.91	0.431857736337621	0.516242428117567	0.692698391616406	0.01	0.0061	0.0706	0.0249	0.046	0.0307	0.0282	0.0348	0.0043	0.0477	0.0406	0.09	0.005	0.0547	0.0857	0.0365	0.0271	0.0086	0.0031	0.021	0.0283	0.0987	0.0405	0.0935	0.0517	0.0043
20	rs75469250	11175036	0.66	1.60399499294412	0.91	0.431857736337621	0.429665846186322	0.681603730012666	0.01	0.0061	0.0706	0.025	0.046	0.0306	0.0282	0.0348	0.0043	0.0477	0.0407	0.09	0.0049	0.0547	0.0858	0.0365	0.027	0.0086	0.0031	0.0211	0.0283	0.0988	0.0405	0.0935	0.0517	0.0043
20	rs34952318	11177055	0.66	1.60399499294412	0.91	0.431857736337621	0.498903686461789	0.705469708783691	0.0101	0.0063	0.0705	0.0256	0.0455	0.0307	0.0285	0.0348	0.0043	0.0476	0.0409	0.0897	0.0045	0.0545	0.0867	0.0359	0.0263	0.0081	0.0028	0.0217	0.0285	0.0997	0.0403	0.0942	0.0514	0.0042
20	rs17225035	11177286	0.66	1.60399499294412	0.9	0.479198205640863	0.579981672923781	0.767358460413696	0.0101	0.0063	0.0706	0.0256	0.0455	0.0307	0.0285	0.0348	0.0043	0.0476	0.0409	0.0897	0.0044	0.0545	0.0867	0.0359	0.0263	0.008	0.0028	0.0217	0.0285	0.0998	0.0403	0.0942	0.0514	0.0042
20	rs2207412	11177529	0.66	1.60399499294412	0.9	0.479198205640863	0.635401160564179	0.795664077124631	0.0101	0.0063	0.0706	0.0256	0.0455	0.0307	0.0285	0.0348	0.0043	0.0476	0.0409	0.0897	0.0044	0.0545	0.0867	0.0359	0.0263	0.008	0.0028	0.0218	0.0285	0.0998	0.0403	0.0942	0.0514	0.0042
20	rs35048330	11179042	0.66	1.60399499294412	0.9	0.479198205640863	0.636459770225708	0.803616467666041	0.0102	0.0063	0.0705	0.0256	0.0455	0.0306	0.0284	0.0348	0.0043	0.0477	0.0409	0.0897	0.0044	0.0546	0.0866	0.0358	0.0262	0.008	0.0028	0.0218	0.0285	0.0998	0.0404	0.0942	0.0515	0.0041
20	rs12625917	11179330	0.66	1.60399499294412	0.9	0.479198205640863	0.64098552389638	0.805913542196572	0.0102	0.0063	0.0705	0.0256	0.0455	0.0306	0.0284	0.0348	0.0043	0.0477	0.0409	0.0897	0.0044	0.0546	0.0866	0.0358	0.0262	0.008	0.0028	0.0218	0.0285	0.0998	0.0404	0.0942	0.0515	0.0041
20	rs6040426	11182001	0.66	1.60399499294412	0.9	0.479198205640863	0.626750911676073	0.791541603547147	0.0102	0.0063	0.0704	0.0256	0.0455	0.0306	0.0284	0.0348	0.0043	0.0477	0.0409	0.0897	0.0044	0.0546	0.0866	0.0358	0.0262	0.008	0.0028	0.0219	0.0285	0.0998	0.0404	0.0942	0.0515	0.0041
20	rs16992306	11189634	0.66	1.60399499294412	0.9	0.479198205640863	0.634484348873802	0.777985253289096	0.0104	0.0062	0.0701	0.0256	0.0454	0.0307	0.0284	0.0348	0.0044	0.0478	0.0409	0.0896	0.0045	0.0546	0.0866	0.0358	0.0262	0.008	0.0029	0.0219	0.0283	0.0996	0.0405	0.0941	0.0516	0.0042
20	rs62191766	11189668	0.66	1.60399499294412	0.9	0.479198205640863	0.656868712259344	0.785747364473876	0.0104	0.0062	0.0701	0.0257	0.0451	0.0307	0.0285	0.0348	0.0044	0.0478	0.0409	0.0896	0.0045	0.0546	0.0866	0.0358	0.0262	0.008	0.0029	0.0219	0.0283	0.0996	0.0405	0.0942	0.0516	0.0042
20	rs8183455	11193550	0.66	1.60399499294412	0.9	0.479198205640863	0.685360060410104	0.837444346133973	0.0105	0.0062	0.0699	0.0257	0.045	0.0307	0.0285	0.0348	0.0044	0.0478	0.0409	0.0896	0.0045	0.0547	0.0865	0.0358	0.0262	0.0081	0.0029	0.022	0.0283	0.0997	0.0404	0.0941	0.0518	0.0043
20	rs2327345	11194225	0.66	1.60399499294412	0.9	0.479198205640863	0.673869199113757	0.830038802497907	0.0105	0.0062	0.0698	0.0257	0.0449	0.0307	0.0285	0.0347	0.0045	0.0478	0.0409	0.0895	0.0045	0.0547	0.0864	0.0358	0.0262	0.0081	0.0029	0.0221	0.0283	0.0997	0.0404	0.0944	0.0518	0.0043
20	rs6108864	11199355	0.67	1.4886173743957	0.9	0.479198205640863	0.61266266174143	0.706809259997357	0.0105	0.0062	0.0693	0.0257	0.0451	0.0308	0.0284	0.0342	0.0046	0.048	0.0408	0.0891	0.0045	0.0547	0.0858	0.0356	0.0262	0.0082	0.003	0.0222	0.0282	0.1005	0.0399	0.0945	0.0528	0.0044
20	rs2207098	11208274	0.67	1.4886173743957	0.9	0.479198205640863	0.561985691226453	0.592655209545446	0.0106	0.0066	0.0686	0.0256	0.0446	0.0303	0.0282	0.0335	0.0048	0.0477	0.0413	0.0893	0.0046	0.055	0.0859	0.0349	0.0254	0.0086	0.0033	0.0224	0.0274	0.1017	0.0392	0.0956	0.0531	0.0049
20	rs73082474	11213586	0.67	1.4886173743957	0.9	0.479198205640863	0.510495023476337	0.566075136751881	0.0106	0.0066	0.0686	0.0256	0.0445	0.0303	0.0281	0.0335	0.0049	0.048	0.0413	0.0894	0.0046	0.0549	0.0858	0.0349	0.0253	0.0086	0.0034	0.0221	0.0274	0.1017	0.0392	0.0956	0.0532	0.005
20	rs76249196	11228641	0.68	1.37836760343813	0.9	0.479198205640863	0.459377436907234	0.600958492832139	0.0107	0.0066	0.0684	0.0253	0.0442	0.0303	0.0279	0.0336	0.005	0.0479	0.0412	0.0898	0.0048	0.055	0.0854	0.0348	0.0253	0.0086	0.0035	0.0221	0.0272	0.1019	0.0393	0.0958	0.0531	0.0053
20	rs6108875	11229447	0.68	1.37836760343813	0.9	0.479198205640863	0.455331356448496	0.608426136979839	0.0107	0.0066	0.0684	0.0253	0.0443	0.0303	0.0279	0.0337	0.005	0.0479	0.0413	0.0898	0.0048	0.055	0.0853	0.0348	0.0253	0.0086	0.0035	0.0221	0.0272	0.1019	0.0393	0.0957	0.0531	0.0053
20	rs6131180	11231274	0.68	1.37836760343813	0.9	0.479198205640863	0.488250487524251	0.610008631946609	0.0106	0.0066	0.0683	0.0253	0.0443	0.0302	0.0279	0.0337	0.0051	0.0479	0.0412	0.0901	0.0048	0.055	0.0853	0.0347	0.0253	0.0086	0.0035	0.0221	0.0272	0.1019	0.0394	0.0958	0.0531	0.0052
20	rs73086450	11238838	0.68	1.37836760343813	0.9	0.479198205640863	0.410843523407576	0.607563368820833	0.0106	0.0067	0.0681	0.0252	0.0446	0.03	0.0276	0.0337	0.0051	0.0479	0.0414	0.0901	0.005	0.0549	0.0852	0.0344	0.0251	0.0086	0.0035	0.022	0.0272	0.102	0.0394	0.0959	0.0532	0.0053
20	rs6040485	11239036	0.68	1.37836760343813	0.9	0.479198205640863	0.435600546520362	0.620824184896765	0.0106	0.0067	0.0681	0.0252	0.0446	0.03	0.0276	0.0337	0.0052	0.048	0.0414	0.0902	0.005	0.0549	0.0851	0.0344	0.0251	0.0086	0.0035	0.022	0.0273	0.1018	0.0395	0.0958	0.0532	0.0053
20	rs4239705	11242516	0.68	1.37836760343813	0.9	0.479198205640863	0.387311281858398	0.578830906604055	0.011	0.0067	0.0682	0.0249	0.0445	0.0297	0.0271	0.0334	0.0053	0.0481	0.0419	0.0903	0.0051	0.0551	0.0852	0.0341	0.0248	0.0086	0.0035	0.0222	0.0273	0.1017	0.0395	0.0956	0.0537	0.0054
20	rs7270445	11243052	0.7	1.17306168852618	0.92	0.387761932740255	0.220058382195466	0.491053777605871	0.0112	0.0069	0.0696	0.0228	0.0441	0.0288	0.0261	0.0335	0.0056	0.0479	0.0431	0.0933	0.0055	0.0553	0.0853	0.0323	0.0233	0.0084	0.0038	0.0222	0.027	0.1016	0.0388	0.0954	0.0548	0.0056
20	rs6040492	11243881	0.73	0.902267913485346	0.92	0.387761932740255	0.170412559344821	0.429371962541054	0.0112	0.0071	0.072	0.0211	0.0432	0.0274	0.0242	0.0333	0.0058	0.0481	0.0438	0.0948	0.0062	0.0561	0.0855	0.0298	0.0214	0.0085	0.0041	0.0222	0.0265	0.1022	0.0381	0.0964	0.0571	0.006
20	rs17800190	11245151	0.78	0.545501786478432	0.92	0.387761932740255	0.0965267537820966	0.376451481525847	0.0111	0.007	0.0739	0.0192	0.0432	0.026	0.022	0.0328	0.0055	0.047	0.0452	0.0987	0.0066	0.0557	0.0884	0.0268	0.0199	0.0077	0.0041	0.0227	0.0255	0.1049	0.0371	0.0972	0.0577	0.0059
20	rs7269444	11246950	0.82	0.338707801994422	0.92	0.387761932740255	0.228579783410398	0.596087703354331	0.0111	0.007	0.0747	0.0175	0.0431	0.0242	0.0198	0.0328	0.0056	0.0461	0.046	0.102	0.0069	0.0548	0.0903	0.024	0.0183	0.0073	0.0042	0.0228	0.025	0.1093	0.036	0.0976	0.0585	0.0063
20	rs6033076	11247552	0.83	0.29697514221559	0.92	0.387761932740255	0.144708982069068	0.619379523743221	0.0112	0.0071	0.0748	0.0168	0.0434	0.024	0.019	0.0328	0.0056	0.0458	0.0464	0.1031	0.007	0.0546	0.0906	0.0232	0.0177	0.0072	0.0042	0.0229	0.0246	0.1112	0.0354	0.0976	0.0592	0.0064
20	rs77310695	11249077	0.84	0.258953137461488	0.92	0.387761932740255	0.238871325874647	0.47299816147789	0.0109	0.007	0.0759	0.0153	0.0438	0.023	0.0173	0.0325	0.0055	0.045	0.0473	0.1059	0.0072	0.0544	0.0921	0.0211	0.0163	0.0069	0.0043	0.0227	0.0237	0.1137	0.0346	0.0987	0.06	0.0063
20	rs55647250	11250722	0.85	0.2244882202137	0.92	0.387761932740255	0.447650322723908	0.855087099577554	0.011	0.0068	0.0768	0.0135	0.0445	0.0218	0.0155	0.0319	0.0054	0.0441	0.0483	0.1075	0.0074	0.0544	0.0938	0.0189	0.015	0.0066	0.0044	0.0228	0.0227	0.116	0.034	0.101	0.0613	0.0062
20	rs13433103	11251165	0.85	0.2244882202137	0.91	0.431857736337621	0.261470732624074	0.965336626786512	0.0111	0.0068	0.077	0.013	0.0445	0.0215	0.0151	0.0319	0.0054	0.0439	0.0488	0.1071	0.0075	0.0544	0.0944	0.0183	0.0142	0.0068	0.0045	0.023	0.0227	0.1173	0.0338	0.1013	0.0616	0.0061
20	rs111615611	11251418	0.85	0.2244882202137	0.91	0.431857736337621	0.246469822717544	0.910347011226933	0.0111	0.0068	0.0772	0.0129	0.0445	0.0215	0.0149	0.0318	0.0054	0.0439	0.0482	0.1071	0.0075	0.0543	0.0947	0.0182	0.0149	0.0068	0.0044	0.023	0.0226	0.1174	0.0337	0.1013	0.0617	0.0061
20	rs77731652	11251496	0.84	0.258953137461488	0.91	0.431857736337621	0.236553108745254	0.882316701414078	0.0111	0.0068	0.0773	0.0128	0.0446	0.0215	0.0149	0.0318	0.0054	0.0438	0.0482	0.1071	0.0075	0.0543	0.0947	0.0182	0.0149	0.0068	0.0044	0.023	0.0226	0.1175	0.0337	0.1013	0.0615	0.0062
20	rs34748651	11251709	0.85	0.2244882202137	0.91	0.431857736337621	0.227070275042592	0.87202670593683	0.0111	0.0068	0.0771	0.0127	0.0447	0.0214	0.0148	0.0318	0.0054	0.0439	0.0484	0.1074	0.0074	0.0542	0.0949	0.0181	0.0148	0.0068	0.0044	0.023	0.0226	0.1179	0.0337	0.1014	0.0616	0.0061
20	rs80029586	11253016	0.85	0.2244882202137	0.91	0.431857736337621	0.304432810021229	0.924191659288763	0.0108	0.0067	0.0779	0.0122	0.045	0.0212	0.0141	0.0316	0.0052	0.0437	0.049	0.1091	0.0073	0.0529	0.0955	0.0173	0.0144	0.0067	0.0041	0.0226	0.0221	0.1187	0.0333	0.1021	0.0624	0.0061
20	rs78090656	11254354	0.85	0.2244882202137	0.91	0.431857736337621	0.398228637778314	1.07487169859908	0.0107	0.0067	0.0783	0.0116	0.0453	0.0208	0.0135	0.0315	0.0049	0.0435	0.0495	0.1105	0.0072	0.0517	0.0965	0.0168	0.0139	0.0065	0.004	0.0222	0.0217	0.1202	0.0327	0.1022	0.0634	0.0061
20	rs2327369	11255043	0.85	0.2244882202137	0.91	0.431857736337621	0.299497351701835	0.791999430532077	0.0106	0.0067	0.0787	0.0115	0.0454	0.0207	0.0133	0.0313	0.0048	0.0435	0.0497	0.111	0.0071	0.0514	0.097	0.0163	0.0137	0.0065	0.0039	0.022	0.0218	0.1211	0.0325	0.1022	0.0636	0.0061
20	rs2327370	11255390	0.85	0.2244882202137	0.92	0.387761932740255	0.255894815495223	0.967085128424183	0.0104	0.0066	0.0789	0.0113	0.0455	0.0205	0.0132	0.0312	0.0047	0.0436	0.0499	0.1117	0.007	0.0511	0.0975	0.0161	0.0135	0.0064	0.0039	0.0219	0.0217	0.1218	0.0323	0.1023	0.0636	0.006
20	rs4813982	11258632	0.86	0.193417951625055	0.92	0.387761932740255	0.250075302219518	0.828189567786197	0.0096	0.0061	0.0809	0.0106	0.0455	0.0198	0.0123	0.0312	0.0037	0.0442	0.0509	0.114	0.0061	0.0504	0.1004	0.0146	0.0128	0.0055	0.0034	0.0212	0.02	0.1259	0.0317	0.1032	0.0637	0.0054
20	rs58875492	11259150	0.86	0.193417951625055	0.92	0.387761932740255	0.194849129278401	0.704130726449171	0.0095	0.006	0.0809	0.0105	0.0456	0.0197	0.0122	0.0312	0.0035	0.0443	0.0511	0.1143	0.0059	0.0504	0.1008	0.0144	0.0127	0.0054	0.0033	0.0211	0.0198	0.1264	0.0317	0.1033	0.0637	0.0053
20	rs2327371	11264194	0.86	0.193417951625055	0.92	0.387761932740255	0.166003427534864	0.490780977802195	0.0086	0.0057	0.0826	0.0106	0.0463	0.0201	0.0118	0.0311	0.003	0.0446	0.0515	0.1168	0.0053	0.05	0.101	0.0135	0.0124	0.0047	0.0029	0.0208	0.0187	0.128	0.031	0.1043	0.0634	0.0048
20	rs78898447	11267351	0.86	0.193417951625055	0.92	0.387761932740255	0.16138609296367	0.587515390318562	0.0086	0.0057	0.0826	0.0105	0.0463	0.02	0.0118	0.0311	0.0029	0.0446	0.0515	0.1169	0.0053	0.0501	0.101	0.0134	0.0124	0.0047	0.0029	0.0208	0.0186	0.128	0.0309	0.1046	0.0634	0.0048
20	rs967972	11275243	0.86	0.193417951625055	0.92	0.387761932740255	0.157556933774328	0.52503786196369	0.0086	0.0057	0.0827	0.0105	0.0461	0.02	0.0118	0.0312	0.0029	0.0446	0.0515	0.117	0.0053	0.0501	0.1011	0.0134	0.0123	0.0046	0.0029	0.0208	0.0186	0.1281	0.0309	0.1047	0.0634	0.0047
20	rs112606839	11279046	0.86	0.193417951625055	0.92	0.387761932740255	0.169135819228808	0.591940704222597	0.0085	0.0057	0.0827	0.0105	0.0461	0.0201	0.0118	0.0312	0.0029	0.0447	0.0516	0.1171	0.0053	0.05	0.1011	0.0134	0.0123	0.0046	0.0029	0.0209	0.0185	0.1281	0.0309	0.1047	0.0634	0.0047
20	rs6033098	11289485	0.87	0.165571370278195	0.92	0.387761932740255	0.13370421344643	0.323475272943134	0.0084	0.0057	0.083	0.0104	0.046	0.0204	0.012	0.031	0.0028	0.0447	0.0518	0.1176	0.005	0.0497	0.1012	0.0137	0.0121	0.0045	0.0028	0.0211	0.0182	0.128	0.0308	0.1047	0.0635	0.0045
20	rs80290866	11294320	0.87	0.165571370278195	0.92	0.387761932740255	0.136866601356272	0.265693967193314	0.0084	0.0057	0.0831	0.0104	0.046	0.0204	0.0121	0.0309	0.0027	0.0447	0.0519	0.1178	0.005	0.0496	0.1012	0.0137	0.0121	0.0045	0.0028	0.0211	0.0182	0.1281	0.0307	0.1047	0.0635	0.0045
20	rs6033101	11297353	0.87	0.165571370278195	0.92	0.387761932740255	0.13717903308594	0.215765508792263	0.0083	0.0056	0.0831	0.0104	0.046	0.0205	0.0121	0.0309	0.0027	0.0447	0.052	0.1178	0.005	0.0496	0.1012	0.0137	0.0121	0.0045	0.0028	0.0212	0.0181	0.1281	0.0307	0.1047	0.0635	0.0045
20	rs76094687	11315941	0.87	0.165571370278195	0.92	0.387761932740255	0.17105302611472	0.231049213389563	0.0082	0.0056	0.0837	0.0104	0.0455	0.0206	0.012	0.0308	0.0027	0.0447	0.052	0.1185	0.0049	0.0496	0.1011	0.0137	0.0118	0.0043	0.0027	0.0212	0.0179	0.1282	0.0306	0.1046	0.0641	0.0045
20	rs11698064	11333305	0.87	0.165571370278195	0.94	0.308944172156586	0.181232716523122	0.14451726923519	0.0082	0.0056	0.0841	0.0103	0.0453	0.0207	0.0119	0.0308	0.0026	0.0446	0.052	0.1189	0.0048	0.0495	0.1011	0.0137	0.0116	0.0043	0.0027	0.0212	0.0179	0.1283	0.0306	0.1045	0.0647	0.0044
20	rs6078140	11335058	0.87	0.165571370278195	0.94	0.308944172156586	0.182709493882746	0.154910747788584	0.0082	0.0056	0.0841	0.0103	0.0453	0.0207	0.0119	0.0308	0.0026	0.0446	0.052	0.1189	0.0048	0.0495	0.1011	0.0137	0.0116	0.0043	0.0027	0.0212	0.0179	0.1282	0.0306	0.1045	0.0647	0.0044
20	rs1997878	11338707	0.87	0.165571370278195	0.94	0.308944172156586	0.206006682623759	0.184629097908098	0.0081	0.0056	0.084	0.0103	0.0456	0.0206	0.0118	0.031	0.0026	0.0446	0.0525	0.1188	0.0048	0.0495	0.1013	0.0137	0.0115	0.0039	0.0026	0.0212	0.0175	0.1283	0.0306	0.1043	0.0648	0.0044
20	rs75058343	11348982	0.87	0.165571370278195	0.95	0.274028283204826	0.221211632085761	0.178661746574528	0.0081	0.0056	0.084	0.0103	0.0456	0.0207	0.0119	0.0311	0.0025	0.0445	0.0526	0.1189	0.0047	0.0495	0.1015	0.0137	0.0115	0.0038	0.0026	0.0212	0.0175	0.1283	0.0305	0.1044	0.0648	0.0044
20	rs720794	11373559	0.87	0.165571370278195	0.95	0.274028283204826	0.264010334312612	0.198949632167087	0.0078	0.0054	0.0841	0.0102	0.046	0.0209	0.012	0.0313	0.0024	0.0445	0.0529	0.1194	0.0046	0.0491	0.102	0.0137	0.0116	0.0034	0.0022	0.021	0.0173	0.1285	0.0301	0.1052	0.0645	0.0042
20	rs1154723	11379842	0.87	0.165571370278195	0.95	0.274028283204826	0.279949658754849	0.184120783360023	0.0077	0.0053	0.0841	0.01	0.0462	0.021	0.0121	0.0316	0.0023	0.0444	0.053	0.1197	0.0045	0.049	0.1019	0.0137	0.0116	0.0032	0.0021	0.0209	0.0172	0.1288	0.0298	0.1055	0.0645	0.0041
20	rs6040633	11385840	0.87	0.165571370278195	0.95	0.274028283204826	0.28961153534816	0.165069777592958	0.0075	0.0052	0.0843	0.0098	0.0466	0.0211	0.0122	0.0317	0.0022	0.0444	0.0531	0.1198	0.0045	0.0488	0.1022	0.0137	0.0117	0.003	0.002	0.0208	0.0171	0.1291	0.0294	0.1061	0.0644	0.0039
20	rs73079867	11399913	0.87	0.165571370278195	0.95	0.274028283204826	0.290807658705161	0.17127355698756	0.0075	0.0052	0.0843	0.0098	0.0466	0.0211	0.0122	0.0317	0.0022	0.0444	0.0531	0.1198	0.0045	0.0488	0.1022	0.0137	0.0117	0.003	0.002	0.0208	0.0171	0.1291	0.0294	0.1061	0.0644	0.0039
20	rs111887144	11412308	0.87	0.165571370278195	0.95	0.274028283204826	0.301202816666024	0.209154484200556	0.0069	0.005	0.0846	0.0099	0.0479	0.021	0.0124	0.0321	0.002	0.044	0.0529	0.1211	0.0044	0.0486	0.1017	0.0135	0.0113	0.0028	0.0018	0.0203	0.0174	0.1296	0.0293	0.1061	0.0642	0.0037
20	rs118024931	11418017	0.87	0.165571370278195	0.95	0.274028283204826	0.29523204276996	0.203872956522055	0.0068	0.005	0.0846	0.0099	0.048	0.0209	0.0124	0.0322	0.0019	0.044	0.0528	0.1213	0.0044	0.0486	0.1017	0.0135	0.0113	0.0027	0.0018	0.0203	0.0174	0.1297	0.0293	0.1061	0.0642	0.0037
20	rs17189752	11424166	0.87	0.165571370278195	0.96	0.241969076141015	0.29181443590238	0.197699099405354	0.0068	0.005	0.0847	0.0099	0.048	0.0209	0.0124	0.0322	0.0019	0.0439	0.0528	0.1213	0.0044	0.0486	0.1016	0.0135	0.0113	0.0027	0.0018	0.0203	0.0174	0.1297	0.0293	0.1061	0.0642	0.0037
20	rs2207118	11427553	0.87	0.165571370278195	0.96	0.241969076141015	0.289946184576678	0.202297304811855	0.0068	0.005	0.0847	0.0099	0.0481	0.0209	0.0124	0.0322	0.0019	0.0439	0.0528	0.1214	0.0044	0.0486	0.1016	0.0135	0.0113	0.0027	0.0018	0.0203	0.0174	0.1297	0.0293	0.1061	0.0642	0.0036
20	rs73081824	11427794	0.87	0.165571370278195	0.96	0.241969076141015	0.290041836547242	0.202717078738739	0.0068	0.005	0.0847	0.0099	0.0481	0.0209	0.0124	0.0322	0.0019	0.0439	0.0528	0.1214	0.0044	0.0486	0.1016	0.0135	0.0113	0.0027	0.0018	0.0203	0.0174	0.1297	0.0293	0.1061	0.0642	0.0036
20	rs13037592	11432228	0.87	0.165571370278195	0.96	0.241969076141015	0.287655592556518	0.199471469495925	0.0068	0.005	0.0847	0.0099	0.0481	0.0209	0.0124	0.0322	0.0019	0.0439	0.0528	0.1214	0.0044	0.0486	0.1016	0.0135	0.0113	0.0027	0.0018	0.0203	0.0174	0.1297	0.0293	0.1061	0.0642	0.0036
20	rs8123717	11439479	0.87	0.165571370278195	0.96	0.241969076141015	0.25741718122805	0.188712817630702	0.0067	0.005	0.0848	0.0099	0.0481	0.021	0.0125	0.0321	0.0019	0.044	0.0527	0.1214	0.0043	0.0485	0.1015	0.0135	0.0115	0.0027	0.0021	0.0203	0.0175	0.1297	0.0292	0.106	0.0641	0.0037
20	rs6108988	11440128	0.87	0.165571370278195	0.96	0.241969076141015	0.257372335478154	0.18840548232245	0.0067	0.005	0.0848	0.0099	0.0481	0.021	0.0125	0.0321	0.0019	0.044	0.0527	0.1214	0.0043	0.0485	0.1015	0.0135	0.0115	0.0027	0.0021	0.0203	0.0175	0.1297	0.0292	0.106	0.0641	0.0037
20	rs6134267	11473890	0.87	0.165571370278195	0.96	0.241969076141015	0.244721476458796	0.189635846206003	0.0067	0.005	0.085	0.0099	0.0481	0.0209	0.0125	0.0321	0.0019	0.044	0.0527	0.1215	0.0043	0.0485	0.1012	0.0135	0.0115	0.0027	0.0025	0.0202	0.0175	0.1297	0.0291	0.1058	0.064	0.0037
20	rs36007593	11502205	0.87	0.165571370278195	0.96	0.241969076141015	0.225399570326386	0.19863675037244	0.0065	0.005	0.0861	0.0095	0.0483	0.0208	0.0126	0.0319	0.0018	0.0439	0.0531	0.1227	0.0039	0.0482	0.1005	0.0137	0.0116	0.0025	0.0024	0.0199	0.0178	0.1299	0.0289	0.1056	0.0638	0.0034
20	rs17189787	11505817	0.87	0.165571370278195	0.97	0.212655582583661	0.215519750479155	0.241424953590957	0.0064	0.0051	0.0862	0.0093	0.0485	0.0206	0.0127	0.0318	0.0018	0.0442	0.0531	0.1234	0.0037	0.0482	0.1004	0.0136	0.0116	0.0023	0.0024	0.0198	0.0179	0.1297	0.0287	0.1062	0.0637	0.0032
20	rs2423566	11523814	0.87	0.165571370278195	0.97	0.212655582583661	0.218130149214056	0.268562937978987	0.0063	0.0052	0.0866	0.0092	0.0487	0.0204	0.0125	0.0316	0.0017	0.0443	0.0532	0.1241	0.0034	0.0481	0.1003	0.0137	0.0116	0.0022	0.0024	0.0196	0.018	0.1292	0.0284	0.1073	0.0635	0.0032
20	rs79651729	11529740	0.87	0.165571370278195	0.97	0.212655582583661	0.206919290093055	0.299191496639808	0.0063	0.0052	0.0866	0.0091	0.0487	0.0204	0.0125	0.0316	0.0017	0.0443	0.0532	0.1244	0.0033	0.0482	0.1003	0.0137	0.0116	0.0022	0.0023	0.0196	0.0177	0.1292	0.0284	0.1075	0.0634	0.0031
20	rs1543428	11531338	0.87	0.165571370278195	0.97	0.212655582583661	0.199176495510299	0.300737207556742	0.0064	0.0052	0.0866	0.0091	0.0489	0.0203	0.0125	0.0316	0.0017	0.0443	0.0532	0.1245	0.0033	0.0482	0.1003	0.0137	0.0116	0.0022	0.0023	0.0196	0.0177	0.1291	0.0284	0.1075	0.0633	0.0031
20	rs6104771	11540851	0.87	0.165571370278195	0.97	0.212655582583661	0.135745387551594	0.410132833733277	0.0063	0.0051	0.0863	0.009	0.0498	0.0196	0.0127	0.031	0.0016	0.0443	0.0538	0.127	0.003	0.0493	0.099	0.0142	0.0119	0.0022	0.0021	0.0196	0.0163	0.1281	0.0283	0.1088	0.0626	0.0029
20	rs73077858	11553830	0.87	0.165571370278195	0.97	0.212655582583661	0.115547214997881	0.456190216880892	0.0063	0.005	0.0862	0.0093	0.0498	0.0195	0.0127	0.0311	0.0016	0.0444	0.0536	0.1272	0.0029	0.0497	0.0986	0.0144	0.012	0.0023	0.0021	0.0195	0.0161	0.1279	0.0282	0.109	0.0624	0.0029
20	rs56098745	11554375	0.87	0.165571370278195	0.97	0.212655582583661	0.11571631519558	0.461282974482177	0.0062	0.005	0.0862	0.0093	0.0499	0.0195	0.0127	0.0311	0.0015	0.0444	0.0536	0.1272	0.0028	0.0498	0.0987	0.0144	0.012	0.0023	0.002	0.0195	0.0161	0.1279	0.0282	0.109	0.0624	0.0029
20	rs59953021	11563028	0.87	0.165571370278195	0.97	0.212655582583661	0.0960739472472638	0.421752534991951	0.0062	0.005	0.0864	0.0096	0.0498	0.0194	0.0128	0.031	0.0015	0.0444	0.0534	0.1274	0.0028	0.0502	0.0985	0.0144	0.012	0.0023	0.002	0.0194	0.0161	0.1277	0.0281	0.1091	0.0622	0.0028
20	rs2876234	11571155	0.87	0.165571370278195	0.97	0.212655582583661	0.0781198408275469	0.491053777605871	0.0061	0.005	0.086	0.0102	0.0494	0.0191	0.0128	0.0307	0.0015	0.0444	0.0536	0.1278	0.0026	0.0504	0.098	0.0146	0.0121	0.0025	0.0019	0.0192	0.016	0.1289	0.0279	0.109	0.0621	0.0028
20	rs6131241	11574248	0.87	0.165571370278195	0.97	0.212655582583661	0.0771984596254555	0.530734018933312	0.0061	0.005	0.086	0.0102	0.0494	0.019	0.0128	0.0307	0.0015	0.0445	0.0536	0.1279	0.0026	0.0505	0.098	0.0146	0.0121	0.0026	0.0019	0.0191	0.0159	0.1289	0.0279	0.109	0.0621	0.0028
20	rs11907347	11584565	0.87	0.165571370278195	0.97	0.212655582583661	0.0707381828972605	0.567489030401633	0.006	0.005	0.0859	0.0105	0.0494	0.0187	0.0128	0.0304	0.0015	0.0445	0.0538	0.1284	0.0025	0.0509	0.098	0.0148	0.0121	0.0026	0.0019	0.0188	0.0156	0.129	0.0278	0.1092	0.0618	0.0028
20	rs2175785	11585551	0.87	0.165571370278195	0.97	0.212655582583661	0.0677648038761482	0.550017990210212	0.0061	0.005	0.086	0.0105	0.0494	0.0187	0.0128	0.0303	0.0015	0.0445	0.0537	0.1284	0.0026	0.0509	0.0979	0.0149	0.0121	0.0026	0.002	0.0188	0.0156	0.129	0.0278	0.1092	0.0617	0.0029
20	rs116897029	11592801	0.87	0.165571370278195	0.98	0.18597139562509	0.0583329246047147	0.508042580981229	0.0062	0.005	0.0858	0.0106	0.0493	0.0185	0.0129	0.0298	0.0016	0.0444	0.0538	0.129	0.0025	0.0512	0.0977	0.0151	0.0122	0.0028	0.0019	0.0185	0.0155	0.129	0.0277	0.1093	0.0616	0.0028
20	rs79537226	11595937	0.87	0.165571370278195	0.99	0.161794913519683	0.0533342760767288	0.511623305364911	0.0062	0.005	0.0856	0.0106	0.0492	0.0183	0.013	0.0296	0.0017	0.0443	0.0538	0.1292	0.0025	0.0512	0.0976	0.0152	0.0123	0.0028	0.0019	0.0184	0.0155	0.1293	0.0277	0.1094	0.0615	0.0028
20	rs6040792	11597971	0.87	0.165571370278195	0.99	0.161794913519683	0.0515551347825931	0.514105988206345	0.0062	0.005	0.0855	0.0107	0.0491	0.0183	0.013	0.0295	0.0017	0.0443	0.0538	0.1294	0.0025	0.0512	0.0976	0.0152	0.0123	0.0029	0.0019	0.0183	0.0155	0.1293	0.0277	0.1095	0.0616	0.0028
20	rs6033191	11602031	0.87	0.165571370278195	0.99	0.161794913519683	0.0490347792385759	0.53546926580406	0.0063	0.005	0.0855	0.0107	0.0489	0.0181	0.0131	0.0293	0.0017	0.0443	0.0538	0.1297	0.0025	0.0513	0.0975	0.0153	0.0124	0.0029	0.0019	0.0183	0.0154	0.1293	0.0277	0.1095	0.0616	0.0028
20	rs6040798	11602358	0.87	0.165571370278195	0.99	0.161794913519683	0.0488406945662967	0.548614894169152	0.0063	0.005	0.0855	0.0107	0.0489	0.0181	0.0131	0.0293	0.0017	0.0443	0.0538	0.1297	0.0025	0.0513	0.0974	0.0153	0.0124	0.0029	0.0019	0.0183	0.0154	0.1292	0.0277	0.1095	0.0616	0.0028
20	rs6040812	11626200	0.88	0.140769569262351	0.99	0.161794913519683	0.0241289253091196	0.517420941719866	0.0066	0.0052	0.0839	0.0112	0.0497	0.018	0.0134	0.0287	0.0019	0.0441	0.0523	0.1288	0.0031	0.0518	0.0977	0.0167	0.013	0.0031	0.0017	0.0181	0.0147	0.1287	0.0278	0.1097	0.0618	0.003
20	rs117086936	11628998	0.88	0.140769569262351	0.99	0.161794913519683	0.0240302371535942	0.508455416393232	0.0066	0.0052	0.0839	0.0113	0.0497	0.018	0.0134	0.0287	0.0019	0.0441	0.0523	0.1287	0.0031	0.0518	0.0977	0.0167	0.013	0.0031	0.0017	0.0181	0.0147	0.1287	0.0278	0.1097	0.0618	0.003
20	rs117148279	11629397	0.88	0.140769569262351	1.01	0.120454976543865	0.0240302371535942	0.507629830565208	0.0066	0.0052	0.0839	0.0113	0.0497	0.018	0.0134	0.0287	0.0019	0.0441	0.0523	0.1287	0.0031	0.0518	0.0977	0.0167	0.013	0.0031	0.0017	0.0181	0.0147	0.1287	0.0278	0.1097	0.0618	0.003
20	rs117298625	11632471	0.88	0.140769569262351	1.01	0.120454976543865	0.0242874296266515	0.500489055373391	0.0066	0.0052	0.0839	0.0113	0.0497	0.018	0.0134	0.0287	0.0019	0.0441	0.0523	0.1287	0.0031	0.0518	0.0976	0.0167	0.013	0.0031	0.0017	0.0181	0.0147	0.1287	0.0278	0.1097	0.0618	0.003
20	rs1606538	11637885	0.88	0.140769569262351	1.01	0.120454976543865	0.0242179925420783	0.478545521942798	0.0066	0.0052	0.0839	0.0113	0.0498	0.018	0.0134	0.0286	0.0019	0.0441	0.0523	0.1287	0.0031	0.0518	0.0976	0.0166	0.013	0.0031	0.0017	0.0181	0.0147	0.1287	0.0278	0.1097	0.0618	0.003
20	rs6040828	11645870	0.88	0.140769569262351	1.01	0.120454976543865	0.0343373643858685	0.469623887430701	0.0067	0.005	0.0829	0.0112	0.0498	0.0181	0.0136	0.0289	0.0019	0.0442	0.0521	0.1295	0.0033	0.0521	0.0981	0.016	0.013	0.0028	0.0017	0.0181	0.0149	0.1275	0.0279	0.1113	0.0615	0.0029
20	rs6131250	11655406	0.88	0.140769569262351	1.01	0.120454976543865	0.0325447809508494	0.469623887430701	0.0068	0.005	0.083	0.0112	0.0496	0.0179	0.0133	0.0287	0.002	0.0439	0.052	0.1298	0.0034	0.052	0.0981	0.0161	0.013	0.0028	0.0017	0.0181	0.0148	0.1279	0.0279	0.1116	0.0614	0.0029
20	rs76852604	11660188	0.88	0.140769569262351	1.01	0.120454976543865	0.044899380275265	0.482207788969867	0.0068	0.005	0.083	0.0111	0.0496	0.0179	0.0133	0.0288	0.0021	0.0433	0.0527	0.1301	0.0035	0.0521	0.0977	0.0161	0.0128	0.0028	0.0018	0.0178	0.0145	0.1278	0.0278	0.112	0.0614	0.0029
20	rs75980809	11661832	0.88	0.140769569262351	1.01	0.120454976543865	0.0465833361539531	0.469758737588602	0.0068	0.005	0.083	0.0111	0.0495	0.0179	0.0133	0.0288	0.0021	0.0432	0.0528	0.1301	0.0036	0.0521	0.0976	0.0161	0.0127	0.0028	0.0018	0.0177	0.0144	0.1279	0.0279	0.1122	0.0613	0.0029
20	rs1398844	11665191	0.88	0.140769569262351	1.02	0.103026239636585	0.0498654486147287	0.468141202009075	0.0068	0.005	0.0832	0.0111	0.0495	0.0179	0.0134	0.0288	0.0022	0.0431	0.0529	0.1301	0.0036	0.0522	0.0974	0.0161	0.0127	0.0028	0.0018	0.0176	0.0144	0.1279	0.0278	0.1124	0.0613	0.003
20	rs34216186	11670337	0.88	0.140769569262351	1.02	0.103026239636585	0.0476394173953042	0.457127239519152	0.0069	0.005	0.0831	0.0111	0.0495	0.0179	0.0135	0.0288	0.0022	0.043	0.0528	0.13	0.0036	0.0521	0.0973	0.0161	0.0127	0.0028	0.0019	0.0176	0.0144	0.1279	0.0278	0.1126	0.0612	0.003
20	rs76310942	11695389	0.88	0.140769569262351	1.02	0.103026239636585	0.0470699760912344	0.438483950564184	0.0069	0.0051	0.0828	0.0112	0.0496	0.0181	0.0139	0.0285	0.0022	0.0425	0.0526	0.1299	0.0037	0.0523	0.0969	0.0161	0.0127	0.0029	0.0019	0.0176	0.0145	0.128	0.0275	0.1136	0.0608	0.003
20	rs1398849	11700334	0.88	0.140769569262351	1.02	0.103026239636585	0.0469597897599692	0.435176592956744	0.0069	0.0051	0.0828	0.0112	0.0496	0.0182	0.014	0.0284	0.0023	0.0424	0.0526	0.1296	0.0037	0.0523	0.0969	0.0161	0.0127	0.003	0.002	0.0175	0.0145	0.1281	0.0274	0.114	0.0608	0.003
20	rs7262768	11702778	0.88	0.140769569262351	1.02	0.103026239636585	0.0470384764162474	0.434912293615256	0.0069	0.0051	0.0828	0.0112	0.0496	0.0182	0.014	0.0284	0.0023	0.0424	0.0526	0.1296	0.0037	0.0523	0.0969	0.0161	0.0127	0.003	0.002	0.0175	0.0145	0.1281	0.0274	0.114	0.0608	0.003
20	rs17225358	11703287	0.88	0.140769569262351	1.02	0.103026239636585	0.047054224466821	0.434912293615256	0.007	0.0051	0.0828	0.0112	0.0496	0.0182	0.014	0.0284	0.0023	0.0424	0.0526	0.1296	0.0037	0.0523	0.0969	0.0161	0.0127	0.003	0.002	0.0175	0.0145	0.1281	0.0274	0.114	0.0608	0.003
20	rs1556166	11708274	0.88	0.140769569262351	1.03	0.0875760293110768	0.0482615562747403	0.441002003949824	0.007	0.0051	0.0828	0.0112	0.0496	0.0182	0.014	0.0284	0.0023	0.0423	0.0526	0.1297	0.0037	0.0523	0.0969	0.0161	0.0127	0.003	0.002	0.0175	0.0145	0.1281	0.0274	0.1141	0.0608	0.003
20	rs115967482	11728453	0.88	0.140769569262351	1.03	0.0875760293110768	0.0521268058007299	0.43187594389242	0.007	0.0051	0.0827	0.0112	0.0496	0.0182	0.0141	0.0284	0.0023	0.0423	0.0525	0.1298	0.0039	0.0523	0.0968	0.0161	0.0127	0.0031	0.002	0.0175	0.0144	0.1278	0.0274	0.114	0.0609	0.003
20	rs77276035	11748434	0.88	0.140769569262351	1.03	0.0875760293110768	0.052295750829688	0.423457137301792	0.007	0.0051	0.0826	0.0112	0.0495	0.0182	0.0141	0.0285	0.0023	0.0422	0.0524	0.1299	0.004	0.0523	0.0967	0.0161	0.0128	0.0031	0.002	0.0175	0.0144	0.1275	0.0275	0.114	0.061	0.003
20	rs73606463	11751139	0.88	0.140769569262351	1.03	0.0875760293110768	0.05227883981144	0.421228415883212	0.007	0.0051	0.0826	0.0112	0.0495	0.0182	0.0142	0.0285	0.0023	0.0422	0.0524	0.13	0.004	0.0523	0.0967	0.0161	0.0128	0.0031	0.002	0.0175	0.0144	0.1275	0.0275	0.114	0.061	0.003
20	rs6074342	11752515	0.88	0.140769569262351	1.03	0.0875760293110768	0.0512041572301462	0.415735840395575	0.0071	0.0051	0.0826	0.0112	0.0495	0.0182	0.0142	0.0285	0.0023	0.0422	0.0524	0.13	0.004	0.0523	0.0965	0.0161	0.0128	0.0031	0.002	0.0175	0.0144	0.1274	0.0275	0.114	0.061	0.0031
20	rs6134351	11754341	0.88	0.140769569262351	1.03	0.0875760293110768	0.0512375142319199	0.409352667664287	0.0071	0.0051	0.0826	0.0112	0.0495	0.0182	0.0142	0.0285	0.0023	0.0422	0.0524	0.1301	0.004	0.0523	0.0965	0.0161	0.0128	0.0032	0.002	0.0176	0.0144	0.1274	0.0275	0.114	0.061	0.0031
20	rs3848732	11758999	0.88	0.140769569262351	1.03	0.0875760293110768	0.0575180721795537	0.416388692764934	0.0071	0.0051	0.0826	0.0112	0.0495	0.0181	0.0145	0.0285	0.0023	0.0422	0.0524	0.1303	0.004	0.0523	0.0962	0.0161	0.0128	0.0032	0.0021	0.0176	0.0142	0.1272	0.0274	0.1139	0.061	0.0031
20	rs55778034	11767137	0.88	0.140769569262351	1.03	0.0875760293110768	0.0692207197372193	0.380649487249056	0.0073	0.0049	0.0829	0.0113	0.0497	0.0175	0.0148	0.0285	0.0025	0.0415	0.053	0.1317	0.0041	0.0516	0.0961	0.0156	0.0131	0.0034	0.0018	0.0176	0.0147	0.1269	0.0276	0.1124	0.0614	0.003
20	rs6033226	11773203	0.88	0.140769569262351	1.03	0.0875760293110768	0.0724657693892172	0.37912143210905	0.0073	0.0049	0.0829	0.0113	0.0497	0.0175	0.0149	0.0285	0.0025	0.0415	0.053	0.1317	0.0041	0.0517	0.0962	0.0156	0.0131	0.0035	0.0018	0.0176	0.0147	0.1267	0.0276	0.1124	0.0614	0.003
20	rs2795010	11775501	0.88	0.140769569262351	1.03	0.0875760293110768	0.0648743474419881	0.380139944566492	0.0073	0.0049	0.083	0.0113	0.0497	0.0173	0.0149	0.0285	0.0026	0.0414	0.053	0.1316	0.0041	0.0517	0.0962	0.0156	0.013	0.0035	0.0018	0.0175	0.0148	0.127	0.0276	0.1124	0.0613	0.003
20	rs6040900	11775827	0.88	0.140769569262351	1.03	0.0875760293110768	0.0636139847938236	0.383710741442212	0.0073	0.0049	0.083	0.0113	0.0497	0.0173	0.0149	0.0284	0.0026	0.0414	0.053	0.1316	0.0041	0.0517	0.0962	0.0156	0.013	0.0035	0.0018	0.0175	0.0148	0.127	0.0276	0.1124	0.0613	0.003
20	rs117260550	11778162	0.88	0.140769569262351	1.03	0.0875760293110768	0.0609731002146114	0.382306817046772	0.0073	0.0049	0.0829	0.0113	0.0495	0.0173	0.0149	0.0284	0.0026	0.0414	0.053	0.1316	0.0041	0.0517	0.0962	0.0156	0.013	0.0035	0.0019	0.0176	0.0147	0.127	0.0276	0.1124	0.0615	0.003
20	rs112080434	11782442	0.88	0.140769569262351	1.03	0.0875760293110768	0.0621039932181011	0.380776902725639	0.0073	0.0049	0.0828	0.0113	0.0494	0.0173	0.0149	0.0284	0.0026	0.0414	0.053	0.1316	0.0041	0.0518	0.0962	0.0156	0.0129	0.0035	0.0019	0.0177	0.0147	0.127	0.0276	0.1123	0.0616	0.0029
20	rs6040911	11783449	0.88	0.140769569262351	1.03	0.0875760293110768	0.062560197930995	0.378739687126192	0.0073	0.0049	0.0829	0.0113	0.0494	0.0173	0.0152	0.0284	0.0026	0.0413	0.0528	0.1315	0.0041	0.0518	0.0963	0.0156	0.013	0.0035	0.002	0.0177	0.0146	0.1271	0.0275	0.1124	0.0616	0.0029
20	rs1398852	11783658	0.88	0.140769569262351	1.03	0.0875760293110768	0.0614803037520832	0.374293974208262	0.0073	0.0049	0.0829	0.0113	0.0494	0.0173	0.0152	0.0284	0.0026	0.0413	0.0528	0.1315	0.0041	0.0518	0.096	0.0156	0.013	0.0035	0.002	0.0177	0.0146	0.1271	0.0275	0.1124	0.0616	0.003
20	rs6074356	11786432	0.89	0.118826527661215	1.03	0.0875760293110768	0.0391868226266934	0.336931717779373	0.0074	0.005	0.0832	0.0116	0.049	0.0177	0.0156	0.0284	0.0025	0.0413	0.0528	0.1308	0.0039	0.0519	0.0961	0.016	0.0135	0.0038	0.002	0.0176	0.0145	0.1274	0.0279	0.1113	0.061	0.0028
20	rs117984099	11792455	0.88	0.140769569262351	1.03	0.0875760293110768	0.0509710671128412	0.37391359937454	0.0076	0.0052	0.0846	0.0122	0.0489	0.0193	0.0169	0.0276	0.0022	0.0419	0.0535	0.1293	0.0032	0.0527	0.0955	0.0174	0.0145	0.0041	0.0022	0.0173	0.0139	0.1258	0.0286	0.1089	0.0595	0.0023
20	rs1533281	11792614	0.88	0.140769569262351	1.03	0.0875760293110768	0.0532828806734005	0.369989442003854	0.0076	0.0052	0.0846	0.0122	0.0486	0.0193	0.0169	0.0276	0.0022	0.0419	0.0535	0.1293	0.0032	0.0528	0.0955	0.0174	0.0145	0.0041	0.0022	0.0173	0.014	0.1258	0.0285	0.1089	0.0595	0.0023
20	rs6134367	11793351	0.88	0.140769569262351	1.03	0.0875760293110768	0.0600040742831463	0.369104958407248	0.0076	0.0052	0.0847	0.0122	0.0486	0.0193	0.0169	0.0276	0.0022	0.0419	0.0535	0.1294	0.0032	0.0529	0.0955	0.0174	0.0146	0.0041	0.0022	0.0173	0.014	0.1256	0.0285	0.109	0.0595	0.0023
20	rs803659	11794014	0.88	0.140769569262351	1.03	0.0875760293110768	0.0602825473039444	0.368599807557686	0.0076	0.0052	0.0847	0.0122	0.0486	0.0193	0.0169	0.0276	0.0022	0.0419	0.0535	0.1294	0.0032	0.0529	0.0955	0.0174	0.0145	0.0041	0.0022	0.0173	0.014	0.1256	0.0285	0.109	0.0595	0.0023
20	rs6078354	11801253	0.89	0.118826527661215	1.03	0.0875760293110768	0.0578611920322298	0.367842447748089	0.0076	0.0053	0.0844	0.0122	0.0485	0.0194	0.0169	0.0278	0.0022	0.0419	0.0537	0.129	0.0032	0.0531	0.0955	0.0175	0.0146	0.0041	0.0022	0.0173	0.014	0.1255	0.0285	0.109	0.0596	0.0023
20	rs184904263	11801764	0.89	0.118826527661215	1.03	0.0875760293110768	0.0540054402736803	0.375816559261941	0.0076	0.0053	0.0844	0.0122	0.0485	0.0194	0.0168	0.0277	0.0022	0.0419	0.0538	0.129	0.0032	0.0531	0.0955	0.0175	0.0146	0.0041	0.0022	0.0172	0.014	0.1255	0.0285	0.1089	0.0597	0.0023
20	rs76182925	11811263	0.89	0.118826527661215	1.03	0.0875760293110768	0.0634984625239767	0.39525088067343	0.0076	0.0053	0.0844	0.0122	0.0485	0.0195	0.0168	0.0276	0.0022	0.0418	0.0542	0.1291	0.0031	0.0531	0.0954	0.0177	0.0148	0.004	0.0021	0.0172	0.0138	0.1253	0.0286	0.1087	0.0597	0.0023
20	rs17225450	11829507	0.89	0.118826527661215	1.04	0.0739648219953096	0.0667457370300664	0.412866600623244	0.0077	0.0054	0.0844	0.0123	0.0484	0.0197	0.0167	0.0274	0.0023	0.0417	0.0544	0.1291	0.0031	0.0531	0.0956	0.0179	0.0149	0.0038	0.0021	0.0171	0.0137	0.1252	0.0287	0.1085	0.0596	0.0023
20	rs6033236	11833118	0.89	0.118826527661215	1.04	0.0739648219953096	0.0688345561293127	0.381414158792163	0.0077	0.0054	0.0844	0.0123	0.0484	0.0197	0.0169	0.0273	0.0023	0.0417	0.0545	0.1291	0.0031	0.0527	0.0956	0.018	0.0149	0.0038	0.0021	0.0173	0.0137	0.1248	0.029	0.1085	0.0596	0.0023
20	rs75066637	11845145	0.89	0.118826527661215	1.03	0.0875760293110768	0.0559111551893265	0.319227557082015	0.0078	0.0054	0.0846	0.0126	0.0483	0.0197	0.0168	0.0271	0.0023	0.0416	0.0544	0.1291	0.0031	0.0516	0.0956	0.0182	0.0149	0.0038	0.002	0.0181	0.0137	0.1248	0.0294	0.1084	0.0595	0.0023
20	rs7265312	11846730	0.88	0.140769569262351	1.03	0.0875760293110768	0.0610480663395758	0.328349957995155	0.0078	0.0055	0.0847	0.0127	0.0483	0.0197	0.0167	0.0271	0.0023	0.0417	0.0544	0.1292	0.0031	0.0515	0.0956	0.0182	0.015	0.0038	0.002	0.0184	0.0131	0.1248	0.0296	0.1083	0.0594	0.0023
20	rs803879	11851347	0.88	0.140769569262351	1.03	0.0875760293110768	0.0654026675874664	0.31825897866741	0.0078	0.0055	0.0845	0.0127	0.0484	0.0196	0.0167	0.0271	0.0023	0.0417	0.0544	0.1292	0.0031	0.0514	0.0956	0.0183	0.015	0.0038	0.002	0.0186	0.0132	0.1247	0.0296	0.1082	0.0594	0.0023
20	rs6078372	11860291	0.88	0.140769569262351	1.03	0.0875760293110768	0.0555053544683663	0.313549655750438	0.0077	0.0056	0.0854	0.0129	0.0482	0.0197	0.0171	0.0268	0.0022	0.0417	0.0543	0.129	0.0029	0.0504	0.0957	0.0181	0.0154	0.0036	0.0018	0.0185	0.0132	0.125	0.0298	0.1086	0.0594	0.0022
20	rs2795012	11867142	0.88	0.140769569262351	1.03	0.0875760293110768	0.0564434267817245	0.312345494932485	0.0077	0.0056	0.0854	0.0129	0.0482	0.0197	0.0171	0.0268	0.0022	0.0418	0.0543	0.129	0.0029	0.0503	0.0957	0.0181	0.0154	0.0036	0.0018	0.0185	0.0132	0.125	0.0298	0.1086	0.0595	0.0022
20	rs2223708	11869988	0.88	0.140769569262351	1.03	0.0875760293110768	0.0566572771875976	0.311984515203109	0.0077	0.0056	0.0854	0.0129	0.0482	0.0197	0.0172	0.0268	0.0022	0.0417	0.0543	0.129	0.0029	0.0502	0.0957	0.0181	0.0154	0.0036	0.0018	0.0186	0.0132	0.125	0.0298	0.1086	0.0595	0.0022
20	rs76207462	11875007	0.88	0.140769569262351	1.04	0.0739648219953096	0.0535401897605693	0.303835793958286	0.0077	0.0056	0.0854	0.0129	0.0483	0.0196	0.0172	0.0268	0.0021	0.0417	0.0543	0.129	0.0029	0.0502	0.0957	0.0182	0.0154	0.0036	0.0018	0.0185	0.0132	0.1251	0.0298	0.1085	0.0595	0.0022
20	rs3762217	11887966	0.88	0.140769569262351	1.03	0.0875760293110768	0.0563900483224566	0.316445241165028	0.0077	0.0056	0.0855	0.013	0.0483	0.0196	0.0173	0.0268	0.0021	0.0417	0.0544	0.1288	0.0029	0.0501	0.0957	0.0183	0.0155	0.0036	0.0017	0.0184	0.0132	0.1252	0.0297	0.1081	0.0595	0.0022
20	rs73088021	11891477	0.88	0.140769569262351	1.03	0.0875760293110768	0.0563011589801276	0.315117118608855	0.0077	0.0056	0.0855	0.013	0.0483	0.0197	0.0173	0.0268	0.0021	0.0416	0.0544	0.1288	0.0029	0.0501	0.0957	0.0183	0.0155	0.0036	0.0017	0.0184	0.0132	0.1252	0.0297	0.1081	0.0595	0.0022
20	rs6109184	11897415	0.88	0.140769569262351	1.03	0.0875760293110768	0.0566215980448657	0.303119890231718	0.0077	0.0056	0.0855	0.0129	0.0484	0.0197	0.0174	0.0269	0.0021	0.0414	0.0545	0.1288	0.0029	0.05	0.0957	0.0184	0.0156	0.0036	0.0017	0.0185	0.0132	0.1253	0.0296	0.1079	0.0595	0.0022
20	rs6134404	11906553	0.88	0.140769569262351	1.03	0.0875760293110768	0.0516724856728915	0.310541838394933	0.0078	0.0056	0.0859	0.013	0.0486	0.0197	0.0174	0.0268	0.0021	0.0415	0.0549	0.128	0.0029	0.0499	0.0958	0.0182	0.0157	0.0036	0.0017	0.0185	0.0132	0.1253	0.0295	0.1077	0.0594	0.0023
20	rs6074369	11908851	0.88	0.140769569262351	1.04	0.0739648219953096	0.0490023956845117	0.311262928174853	0.0078	0.0056	0.0859	0.013	0.0486	0.0196	0.0174	0.0268	0.0021	0.0414	0.0549	0.1279	0.0029	0.0499	0.0957	0.0182	0.0158	0.0036	0.0017	0.0185	0.0132	0.1255	0.0295	0.1076	0.0594	0.0023
20	rs6109198	11924620	0.88	0.140769569262351	1.03	0.0875760293110768	0.0429309875307107	0.314996462279819	0.008	0.0056	0.0861	0.0135	0.0486	0.0196	0.0172	0.0263	0.0021	0.0414	0.055	0.128	0.0029	0.0499	0.0954	0.0179	0.016	0.0036	0.0017	0.0185	0.0133	0.1267	0.0295	0.1071	0.0588	0.0023
20	rs6109202	11931732	0.88	0.140769569262351	1.03	0.0875760293110768	0.0409650791309011	0.303000622169218	0.008	0.0057	0.086	0.0135	0.0486	0.0197	0.0171	0.0261	0.0021	0.0414	0.055	0.1276	0.0028	0.0499	0.0954	0.0181	0.016	0.0035	0.0016	0.0187	0.0134	0.1268	0.0295	0.1073	0.0586	0.0023
20	rs73091918	11935078	0.89	0.118826527661215	1.02	0.103026239636585	0.0369395948386889	0.304074540956439	0.0082	0.0059	0.0859	0.0135	0.0486	0.0198	0.0171	0.0259	0.0022	0.0416	0.055	0.1277	0.0029	0.0498	0.0953	0.018	0.0159	0.0033	0.0016	0.0187	0.0136	0.1269	0.0294	0.1072	0.0585	0.0025
20	rs6514225	11938051	0.89	0.118826527661215	1.02	0.103026239636585	0.041036767152014	0.3044327667443	0.0083	0.0061	0.0859	0.0134	0.0487	0.0198	0.017	0.0256	0.0023	0.0419	0.055	0.1278	0.003	0.0497	0.0952	0.018	0.0158	0.003	0.0016	0.0187	0.0137	0.127	0.0294	0.1072	0.0583	0.0027
20	rs4814048	11939516	0.89	0.118826527661215	1.02	0.103026239636585	0.0462089356249134	0.270634511739007	0.0088	0.0062	0.0863	0.0135	0.0485	0.0201	0.0176	0.0253	0.0025	0.0418	0.0549	0.1274	0.0033	0.0496	0.0944	0.0181	0.0156	0.003	0.0019	0.0184	0.0141	0.1268	0.0292	0.1068	0.0578	0.003
20	rs12480821	11941963	0.89	0.118826527661215	1.02	0.103026239636585	0.0762841124623418	0.253185634953753	0.0098	0.0064	0.0872	0.0131	0.0485	0.0207	0.0181	0.0254	0.0025	0.0417	0.0547	0.1266	0.0035	0.0489	0.0949	0.0179	0.0154	0.0033	0.0023	0.0182	0.0144	0.1272	0.0281	0.1054	0.0567	0.0036
20	rs62216404	11948576	0.89	0.118826527661215	1.02	0.103026239636585	0.0883893197394263	0.246331596338012	0.01	0.0065	0.0873	0.013	0.0485	0.0209	0.0182	0.0254	0.0025	0.0417	0.0547	0.1264	0.0036	0.0488	0.095	0.0179	0.0154	0.0034	0.0024	0.0182	0.0145	0.1273	0.0279	0.1051	0.0564	0.0037
20	rs720489	11949114	0.89	0.118826527661215	1.02	0.103026239636585	0.0898746535590567	0.243094134555657	0.01	0.0065	0.0873	0.013	0.0485	0.0209	0.0182	0.0254	0.0025	0.0417	0.0547	0.1264	0.0036	0.0488	0.095	0.0179	0.0154	0.0034	0.0024	0.0182	0.0145	0.1273	0.0279	0.1051	0.0564	0.0037
20	rs117938926	11958403	0.89	0.118826527661215	1.02	0.103026239636585	0.12838199431809	0.246107885669138	0.0105	0.0066	0.0874	0.0129	0.0486	0.0211	0.0184	0.0254	0.0026	0.0415	0.0547	0.1264	0.0036	0.0487	0.0951	0.018	0.0153	0.0034	0.0025	0.0181	0.0145	0.1272	0.0278	0.1045	0.0561	0.0039
20	rs6109211	11960693	0.89	0.118826527661215	1.02	0.103026239636585	0.132139682405314	0.241869709248799	0.0105	0.0066	0.0874	0.0129	0.0486	0.0212	0.0184	0.0254	0.0026	0.0415	0.0547	0.1264	0.0036	0.0487	0.0951	0.018	0.0153	0.0034	0.0025	0.0181	0.0145	0.1272	0.0278	0.1045	0.056	0.0039
20	rs6109218	11967154	0.9	0.0995502148251544	1.02	0.103026239636585	0.184453533013096	0.259416168511762	0.011	0.0067	0.0874	0.0128	0.0481	0.0215	0.0184	0.025	0.0028	0.0416	0.0544	0.126	0.0039	0.0487	0.0954	0.018	0.0154	0.0034	0.0028	0.0179	0.0149	0.127	0.0274	0.104	0.0557	0.0043
20	rs7261225	11967450	0.9	0.0995502148251544	1.01	0.120454976543865	0.186020104154724	0.261465553772957	0.011	0.0067	0.0874	0.0128	0.0481	0.0216	0.0184	0.025	0.0028	0.0416	0.0544	0.126	0.0039	0.0487	0.0953	0.018	0.0154	0.0034	0.0028	0.0179	0.0149	0.127	0.0275	0.1041	0.0557	0.0043
20	rs8120785	11972933	0.9	0.0995502148251544	1.01	0.120454976543865	0.209270750532681	0.243985864034284	0.0112	0.0066	0.0874	0.0128	0.048	0.0218	0.0185	0.0249	0.0029	0.0417	0.0544	0.1258	0.0039	0.0486	0.0954	0.018	0.0156	0.0034	0.0028	0.0181	0.015	0.1264	0.0275	0.1041	0.0555	0.0043
20	rs6109223	11983660	0.9	0.0995502148251544	1.01	0.120454976543865	0.168393635993264	0.248908903717352	0.0112	0.0066	0.0874	0.013	0.0477	0.0219	0.0186	0.0248	0.0031	0.0421	0.0537	0.1262	0.004	0.0479	0.0957	0.0182	0.0156	0.0036	0.003	0.0183	0.015	0.1261	0.0271	0.1044	0.0551	0.0044
20	rs6078433	11991178	0.91	0.0827439743829911	1.01	0.120454976543865	0.198050824788234	0.26580854189286	0.0114	0.0066	0.0871	0.0134	0.0476	0.0222	0.0185	0.0249	0.0033	0.042	0.0535	0.1271	0.0041	0.0469	0.0958	0.0182	0.0158	0.0035	0.003	0.0182	0.0149	0.1263	0.0269	0.1045	0.0544	0.0045
20	rs17800538	11993624	0.91	0.0827439743829911	1.01	0.120454976543865	0.196234166492383	0.296107282084802	0.0115	0.0066	0.0875	0.0136	0.0477	0.0222	0.0186	0.0248	0.0034	0.0415	0.0531	0.1268	0.0043	0.0462	0.0961	0.0178	0.0159	0.0035	0.0031	0.0179	0.015	0.1264	0.0269	0.105	0.0542	0.0046
20	rs6131293	11995427	0.91	0.0827439743829911	1.01	0.120454976543865	0.192553161166991	0.297173804336051	0.0115	0.0066	0.0877	0.0137	0.0477	0.0223	0.0186	0.025	0.0034	0.0408	0.053	0.1269	0.0043	0.0461	0.0961	0.0178	0.0161	0.0035	0.0031	0.0179	0.0151	0.1264	0.027	0.1051	0.0541	0.0046
20	rs6041034	11999532	0.91	0.0827439743829911	1.04	0.0739648219953096	0.191145058329051	0.30168960325458	0.0116	0.0066	0.0878	0.0138	0.0477	0.0223	0.0186	0.0251	0.0034	0.0405	0.053	0.1269	0.0044	0.046	0.0962	0.0179	0.0161	0.0036	0.0031	0.0179	0.0151	0.1266	0.0267	0.1051	0.0539	0.0047
20	rs56372953	12001651	0.91	0.0827439743829911	1.04	0.0739648219953096	0.199021014907101	0.345329538580049	0.0116	0.0067	0.0877	0.0136	0.0476	0.0223	0.0186	0.0251	0.0034	0.0406	0.0529	0.1273	0.0044	0.046	0.096	0.0179	0.016	0.0036	0.0031	0.0179	0.0151	0.1265	0.0267	0.105	0.0539	0.0047
20	rs4814059	12002915	0.91	0.0827439743829911	1.04	0.0739648219953096	0.205452298693017	0.443523890922265	0.0116	0.0067	0.0877	0.0136	0.0475	0.0224	0.0186	0.025	0.0035	0.0406	0.0529	0.1273	0.0044	0.046	0.0959	0.0179	0.016	0.0037	0.0032	0.0179	0.0151	0.1265	0.0267	0.1052	0.0537	0.0047
20	rs6041037	12009396	0.91	0.0827439743829911	1.04	0.0739648219953096	0.130404219958189	0.303835793958286	0.0115	0.0068	0.0863	0.0146	0.0485	0.0226	0.0191	0.0252	0.0038	0.0405	0.0531	0.1253	0.0048	0.0468	0.0954	0.0178	0.0162	0.0042	0.0035	0.018	0.0155	0.1261	0.0271	0.1041	0.0524	0.0048
20	rs60820330	12010858	0.92	0.0682081798453755	1.04	0.0739648219953096	0.0618578012696603	0.259075095769488	0.0121	0.0068	0.0833	0.0157	0.0494	0.0224	0.0193	0.0256	0.004	0.0405	0.0514	0.1241	0.0051	0.0473	0.0941	0.0178	0.0165	0.0053	0.0037	0.0186	0.0162	0.1273	0.0272	0.1043	0.051	0.0047
20	rs79086119	12011271	0.92	0.0682081798453755	1.03	0.0875760293110768	0.0613673518980478	0.274908181287383	0.0122	0.0068	0.0826	0.016	0.0495	0.0223	0.0193	0.0258	0.0041	0.0404	0.0509	0.1241	0.0052	0.0475	0.0939	0.0176	0.0165	0.0055	0.0037	0.0187	0.0164	0.1279	0.0272	0.1044	0.0505	0.0047
20	rs7268184	12018469	0.91	0.0827439743829911	1.04	0.0739648219953096	0.0423712310370792	0.227987104214197	0.0116	0.0062	0.0792	0.0178	0.0513	0.021	0.0194	0.0277	0.0044	0.0397	0.0502	0.1226	0.0056	0.0504	0.0934	0.0161	0.0165	0.0068	0.0039	0.0194	0.0176	0.1291	0.0271	0.1027	0.0491	0.0044
20	rs6041046	12025424	0.91	0.0827439743829911	1.03	0.0875760293110768	0.0384275492707479	0.213732330589478	0.0116	0.0062	0.0788	0.0178	0.0513	0.021	0.0194	0.0278	0.0044	0.0396	0.0502	0.1225	0.0056	0.0506	0.0934	0.016	0.0165	0.0069	0.004	0.0195	0.0177	0.1295	0.0272	0.1028	0.0491	0.0044
20	rs73082975	12037984	0.9	0.0995502148251544	1.03	0.0875760293110768	0.0356740403488719	0.250369401154829	0.0116	0.0074	0.0783	0.0176	0.0512	0.0209	0.0193	0.0279	0.0044	0.0395	0.0497	0.1221	0.0056	0.0508	0.0936	0.0157	0.0164	0.007	0.004	0.0195	0.0177	0.1295	0.0275	0.1031	0.0487	0.0044
20	rs35939685	12041419	0.9	0.0995502148251544	1.03	0.0875760293110768	0.0413676411782428	0.285857716773013	0.0116	0.0081	0.0779	0.0175	0.0511	0.0209	0.0193	0.028	0.0045	0.0395	0.0494	0.1218	0.0056	0.0508	0.0937	0.0156	0.0163	0.0071	0.004	0.0195	0.0178	0.1296	0.0278	0.1033	0.0485	0.0045
20	rs6033289	12047120	0.9	0.0995502148251544	1.03	0.0875760293110768	0.0400268425203075	0.277226858718505	0.0116	0.0082	0.0779	0.0174	0.0512	0.0208	0.0193	0.0281	0.0045	0.0395	0.0494	0.1217	0.0056	0.0509	0.0935	0.0155	0.0163	0.0071	0.0039	0.0195	0.0178	0.1299	0.0279	0.1035	0.0485	0.0045
20	rs76353861	12050845	0.9	0.0995502148251544	1.03	0.0875760293110768	0.0412811504175638	0.284569635300239	0.0116	0.0082	0.0775	0.0174	0.0512	0.0208	0.0193	0.0281	0.0045	0.0396	0.0494	0.1216	0.0056	0.0509	0.0936	0.0154	0.0163	0.0071	0.0039	0.0195	0.0178	0.13	0.0279	0.1035	0.0485	0.0045
20	rs1124057	12051590	0.9	0.0995502148251544	1.03	0.0875760293110768	0.0411660224930369	0.286443794630137	0.0116	0.0082	0.0775	0.0174	0.0513	0.0208	0.0193	0.0282	0.0045	0.0396	0.0494	0.1216	0.0056	0.0509	0.0936	0.0154	0.0163	0.0071	0.0039	0.0195	0.0178	0.13	0.0279	0.1035	0.0485	0.0045
20	rs34649374	12061279	0.9	0.0995502148251544	1.03	0.0875760293110768	0.0322525186847541	0.216838146748	0.0114	0.0081	0.0775	0.0174	0.0516	0.0203	0.0193	0.0284	0.0044	0.0396	0.0493	0.1209	0.0055	0.0507	0.0935	0.0152	0.0164	0.0072	0.0039	0.0196	0.0179	0.131	0.0277	0.1037	0.0486	0.0044
20	rs56412586	12067965	0.89	0.118826527661215	1.03	0.0875760293110768	0.0245065882567736	0.205769121028153	0.0111	0.0081	0.0774	0.0174	0.0518	0.0198	0.0194	0.0288	0.0043	0.0396	0.0492	0.1204	0.0055	0.0509	0.0936	0.015	0.0166	0.0074	0.0038	0.0195	0.0179	0.1319	0.0276	0.1037	0.0486	0.0043
20	rs6041084	12069732	0.89	0.118826527661215	1.03	0.0875760293110768	0.0258305742490381	0.240647261244145	0.011	0.0081	0.0773	0.0174	0.0518	0.0196	0.0193	0.0291	0.0046	0.0396	0.0492	0.12	0.0054	0.0509	0.0938	0.0151	0.0164	0.0074	0.0038	0.0195	0.0179	0.1322	0.0276	0.1039	0.0484	0.0043
20	rs6033300	12076491	0.89	0.118826527661215	1.03	0.0875760293110768	0.0252950072910208	0.202612107960775	0.011	0.0081	0.0769	0.0175	0.0518	0.0194	0.0193	0.0292	0.0044	0.0397	0.0493	0.1198	0.0054	0.051	0.0933	0.0154	0.0164	0.0074	0.0037	0.0196	0.0177	0.1325	0.0277	0.1043	0.0488	0.0043
20	rs17800568	12078876	0.89	0.118826527661215	1.03	0.0875760293110768	0.0263952424798668	0.188610353570671	0.011	0.0081	0.0768	0.0175	0.0518	0.0194	0.0193	0.0292	0.0044	0.0397	0.0493	0.1198	0.0054	0.051	0.0932	0.0155	0.0164	0.0074	0.0036	0.0197	0.0177	0.1325	0.0277	0.1044	0.0489	0.0044
20	rs117544539	12082412	0.89	0.118826527661215	1.03	0.0875760293110768	0.0280537509607655	0.177356005814347	0.011	0.0081	0.0767	0.0175	0.0518	0.0194	0.0193	0.0293	0.0043	0.0397	0.0494	0.1197	0.0054	0.051	0.0932	0.0155	0.0164	0.0074	0.0036	0.0197	0.0177	0.1325	0.0276	0.1044	0.0489	0.0044
20	rs17800574	12092870	0.89	0.118826527661215	1.03	0.0875760293110768	0.0296930144528947	0.170778274654062	0.0111	0.0081	0.0767	0.0175	0.0518	0.0194	0.0193	0.0293	0.0043	0.0397	0.0495	0.1196	0.0054	0.0511	0.0932	0.0156	0.0164	0.0074	0.0036	0.0197	0.0177	0.1326	0.0276	0.1044	0.0489	0.0044
20	rs6134455	12093724	0.89	0.118826527661215	1.03	0.0875760293110768	0.0313153702004588	0.164287752496347	0.0111	0.0081	0.0767	0.0175	0.0518	0.0194	0.0193	0.0296	0.0043	0.0397	0.0495	0.1196	0.0054	0.0511	0.0927	0.0155	0.0164	0.0074	0.0036	0.0197	0.0177	0.1327	0.0276	0.1046	0.0489	0.0044
20	rs78511427	12097572	0.89	0.118826527661215	1.03	0.0875760293110768	0.031208482332658	0.165951115140525	0.0111	0.008	0.0767	0.0175	0.0518	0.0193	0.0193	0.0296	0.0043	0.0397	0.0494	0.1196	0.0054	0.0511	0.0927	0.0156	0.0164	0.0074	0.0036	0.0197	0.0176	0.1327	0.0276	0.1045	0.049	0.0044
20	rs117734028	12125074	0.89	0.118826527661215	1.03	0.0875760293110768	0.033457584605875	0.156060166133246	0.0111	0.008	0.0767	0.0175	0.0518	0.0193	0.0193	0.0296	0.0043	0.0397	0.0494	0.1197	0.0054	0.0511	0.0928	0.0156	0.0164	0.0074	0.0036	0.0197	0.0175	0.1328	0.0275	0.1045	0.0491	0.0044
20	rs6033320	12125337	0.89	0.118826527661215	1.03	0.0875760293110768	0.033457584605875	0.156060166133246	0.0111	0.008	0.0767	0.0175	0.0518	0.0193	0.0193	0.0296	0.0043	0.0397	0.0494	0.1197	0.0054	0.0511	0.0928	0.0156	0.0164	0.0074	0.0036	0.0197	0.0175	0.1328	0.0275	0.1045	0.0491	0.0044
20	rs17225554	12132461	0.89	0.118826527661215	1.03	0.0875760293110768	0.0332587245196202	0.157308779897678	0.0111	0.008	0.0767	0.0175	0.0518	0.0193	0.0193	0.0296	0.0043	0.0397	0.0494	0.1197	0.0054	0.0511	0.0928	0.0156	0.0164	0.0074	0.0036	0.0197	0.0175	0.1328	0.0275	0.1045	0.0491	0.0044
20	rs1022561	12137144	0.89	0.118826527661215	1.03	0.0875760293110768	0.040593687070074	0.162338419146868	0.0111	0.0081	0.0765	0.0178	0.0519	0.0191	0.0191	0.0296	0.0042	0.0396	0.0494	0.1204	0.0054	0.0511	0.0927	0.0156	0.0164	0.0074	0.0035	0.0198	0.0173	0.1328	0.0275	0.104	0.0492	0.0043
20	rs78111008	12142943	0.89	0.118826527661215	1.05	0.0620520515513756	0.0388266163115057	0.164092450458626	0.0111	0.008	0.0765	0.018	0.0519	0.0191	0.0191	0.0296	0.0042	0.0397	0.0494	0.1204	0.0054	0.051	0.0927	0.0156	0.0162	0.0073	0.0035	0.0198	0.0176	0.1328	0.0275	0.104	0.0492	0.0042
20	rs13042484	12153396	0.89	0.118826527661215	1.05	0.0620520515513756	0.0280537509607655	0.127370324927929	0.0109	0.0081	0.0767	0.0179	0.0522	0.0189	0.019	0.0297	0.0041	0.0396	0.0493	0.1202	0.0054	0.0506	0.0924	0.0156	0.0166	0.0073	0.0034	0.0198	0.0175	0.133	0.0273	0.1041	0.0501	0.0042
20	rs75149387	12157833	0.88	0.140769569262351	1.05	0.0620520515513756	0.020080755696445	0.103614121799262	0.0098	0.0078	0.0774	0.0178	0.0524	0.0184	0.019	0.0308	0.0042	0.0396	0.049	0.1199	0.0055	0.0484	0.0913	0.0157	0.0179	0.0076	0.0035	0.0202	0.0169	0.1317	0.0266	0.1069	0.0512	0.0043
20	rs117419362	12159534	0.88	0.140769569262351	1.05	0.0620520515513756	0.0206934568878077	0.105846842146596	0.0097	0.0078	0.0773	0.0178	0.0524	0.0183	0.019	0.0309	0.0042	0.0396	0.0489	0.12	0.0055	0.048	0.0913	0.0158	0.0181	0.0076	0.0036	0.0203	0.0169	0.1316	0.0267	0.1071	0.0512	0.0044
20	rs6078470	12163816	0.88	0.140769569262351	1.05	0.0620520515513756	0.0233571567545475	0.0962262556519893	0.0097	0.0078	0.0772	0.0178	0.0523	0.0182	0.019	0.031	0.0042	0.0396	0.0488	0.12	0.0055	0.0478	0.0913	0.0158	0.0182	0.0076	0.0036	0.0204	0.0168	0.1315	0.0268	0.1072	0.0513	0.0044
20	rs60314278	12172792	0.87	0.165571370278195	1.05	0.0620520515513756	0.0275616924269871	0.0973489153999478	0.0097	0.0078	0.0771	0.0178	0.0524	0.0183	0.0192	0.0311	0.0041	0.0397	0.0488	0.1202	0.0055	0.0477	0.0911	0.016	0.0181	0.0076	0.0036	0.0204	0.0167	0.1315	0.0268	0.1073	0.0513	0.0044
20	rs729552	12183209	0.87	0.165571370278195	1.05	0.0620520515513756	0.0400268425203075	0.0910031626016865	0.0095	0.0078	0.0771	0.0178	0.0524	0.0183	0.0194	0.031	0.0041	0.0395	0.0495	0.1203	0.0056	0.0476	0.091	0.0162	0.0179	0.0076	0.0036	0.0204	0.0167	0.1314	0.0267	0.1074	0.0514	0.0043
20	rs56403683	12184534	0.87	0.165571370278195	1.05	0.0620520515513756	0.0505566125689379	0.0924949556582326	0.0095	0.0078	0.0768	0.0177	0.0526	0.0183	0.0194	0.031	0.0041	0.0394	0.0503	0.1203	0.0055	0.0475	0.0909	0.0162	0.0179	0.0076	0.0036	0.0201	0.0167	0.1313	0.0267	0.1073	0.0515	0.0043
20	rs116862624	12193446	0.87	0.165571370278195	1.05	0.0620520515513756	0.0592288851743001	0.0925737372595318	0.0094	0.0078	0.0768	0.0177	0.0527	0.0183	0.0195	0.0309	0.0041	0.0393	0.051	0.1202	0.0055	0.0474	0.0908	0.0162	0.0179	0.0076	0.0036	0.0201	0.0167	0.1314	0.0265	0.1072	0.0515	0.0043
20	rs726739	12194424	0.87	0.165571370278195	1.05	0.0620520515513756	0.0598744121890524	0.0925737372595318	0.0094	0.0078	0.0768	0.0177	0.0526	0.0183	0.0195	0.0309	0.0041	0.0393	0.051	0.1203	0.0055	0.0474	0.0908	0.0162	0.0178	0.0076	0.0036	0.0201	0.0167	0.1314	0.0265	0.1073	0.0515	0.0043
20	rs6041185	12195355	0.87	0.165571370278195	1.05	0.0620520515513756	0.0586244870756713	0.0924162006216931	0.0094	0.0078	0.0769	0.0177	0.0526	0.0183	0.0196	0.0309	0.0041	0.0393	0.051	0.1203	0.0055	0.0474	0.0908	0.016	0.0179	0.0076	0.0036	0.0201	0.0167	0.1315	0.0265	0.1073	0.0515	0.0043
20	rs6041198	12204835	0.87	0.165571370278195	1.05	0.0620520515513756	0.0500294301777393	0.0865092214414839	0.0093	0.0078	0.0771	0.0177	0.0526	0.0184	0.0197	0.031	0.004	0.0393	0.051	0.1202	0.0055	0.0474	0.0908	0.0159	0.0178	0.0075	0.0036	0.0201	0.0167	0.1317	0.0267	0.1069	0.0514	0.0044
20	rs1010481	12215369	0.87	0.165571370278195	1.05	0.0620520515513756	0.0424739666385225	0.0853618454965453	0.0092	0.0078	0.0772	0.0177	0.0525	0.0184	0.0196	0.031	0.004	0.0393	0.051	0.1201	0.0055	0.0473	0.0906	0.0159	0.0178	0.0075	0.0036	0.0201	0.0167	0.1321	0.0266	0.1069	0.0513	0.0045
20	rs4814070	12223868	0.87	0.165571370278195	1.05	0.0620520515513756	0.078362319165209	0.133571041827139	0.0093	0.0076	0.0772	0.019	0.0504	0.02	0.0193	0.0313	0.0038	0.0391	0.051	0.1156	0.006	0.0459	0.0905	0.0176	0.019	0.0076	0.0038	0.0196	0.0161	0.1344	0.0261	0.1088	0.0506	0.0045
20	rs6074396	12224896	0.86	0.193417951625055	1.05	0.0620520515513756	0.0770892402149715	0.0994473743104156	0.0091	0.0077	0.0777	0.0187	0.0505	0.0199	0.0195	0.0313	0.0035	0.0385	0.0513	0.114	0.006	0.0458	0.0908	0.0177	0.0189	0.0076	0.0038	0.0194	0.0164	0.1341	0.0264	0.111	0.0506	0.0042
20	rs17800640	12224954	0.86	0.193417951625055	1.04	0.0739648219953096	0.0740501916163195	0.0925737372595318	0.0091	0.0077	0.0777	0.0187	0.0505	0.0199	0.0195	0.0313	0.0035	0.0385	0.0513	0.114	0.006	0.0458	0.0909	0.0177	0.0189	0.0076	0.0038	0.0194	0.0164	0.1341	0.0264	0.1109	0.0506	0.0042
20	rs78479182	12226412	0.86	0.193417951625055	1.05	0.0620520515513756	0.0712971966735231	0.100503156051282	0.0091	0.0078	0.0777	0.0187	0.0505	0.02	0.0194	0.0313	0.0035	0.0385	0.0513	0.1137	0.006	0.0459	0.0912	0.0178	0.0188	0.0076	0.0038	0.0194	0.0164	0.1342	0.0264	0.1104	0.0507	0.0042
20	rs6078492	12229823	0.86	0.193417951625055	1.05	0.0620520515513756	0.0673839705283323	0.134933388472316	0.0091	0.0079	0.0772	0.0183	0.0505	0.0201	0.0191	0.0308	0.0035	0.0386	0.0512	0.113	0.006	0.0462	0.0914	0.0175	0.0191	0.0076	0.0041	0.0196	0.0164	0.1344	0.0264	0.1112	0.0511	0.0042
20	rs4814077	12230651	0.86	0.193417951625055	1.05	0.0620520515513756	0.0726967617231868	0.127815972895983	0.0091	0.0081	0.077	0.0182	0.0505	0.0201	0.0192	0.031	0.0034	0.0385	0.0511	0.1131	0.006	0.0463	0.0912	0.0175	0.019	0.0077	0.0041	0.0196	0.0165	0.134	0.0266	0.1115	0.0508	0.0042
20	rs73076428	12230896	0.86	0.193417951625055	1.05	0.0620520515513756	0.0675641903103964	0.11927481260078	0.0091	0.0081	0.077	0.0182	0.0505	0.0201	0.0192	0.031	0.0034	0.0385	0.0511	0.113	0.006	0.0463	0.0912	0.0175	0.019	0.0077	0.0041	0.0196	0.0165	0.1339	0.0266	0.1115	0.0507	0.0042
20	rs6134489	12234802	0.86	0.193417951625055	1.06	0.0516972356607989	0.0547170913841881	0.120493846665472	0.0092	0.0081	0.077	0.018	0.0505	0.0203	0.0193	0.0311	0.0034	0.0383	0.0511	0.1128	0.006	0.0466	0.091	0.0178	0.0189	0.0077	0.0041	0.0196	0.017	0.1335	0.0267	0.1113	0.0505	0.0043
20	rs112643106	12246331	0.86	0.193417951625055	1.06	0.0516972356607989	0.0439001463448159	0.144610580140629	0.0095	0.0084	0.0764	0.0174	0.0502	0.0206	0.0192	0.0315	0.0034	0.0389	0.0504	0.1106	0.0059	0.0469	0.0917	0.0179	0.0192	0.0079	0.0042	0.0197	0.0168	0.1333	0.027	0.1113	0.0508	0.005
20	rs6041229	12247029	0.86	0.193417951625055	1.06	0.0516972356607989	0.0344897862938506	0.159429859138045	0.0095	0.0085	0.076	0.0173	0.0502	0.0206	0.0192	0.0316	0.0034	0.0391	0.0503	0.1101	0.0059	0.0472	0.0918	0.0179	0.0195	0.0077	0.0042	0.0198	0.0168	0.1335	0.027	0.1111	0.0511	0.0052
20	rs73076446	12247634	0.86	0.193417951625055	1.06	0.0516972356607989	0.0350269741663368	0.192104727748342	0.0096	0.0085	0.0757	0.0172	0.0497	0.0207	0.0191	0.0316	0.0035	0.039	0.0501	0.11	0.006	0.047	0.0916	0.0177	0.0198	0.0078	0.0044	0.0197	0.0168	0.1336	0.0271	0.1111	0.0514	0.0054
20	rs4814080	12248958	0.86	0.193417951625055	1.06	0.0516972356607989	0.054751965512248	0.265235822258844	0.0098	0.0086	0.0755	0.0173	0.0491	0.0208	0.0189	0.0315	0.0036	0.0391	0.0499	0.1099	0.0062	0.0468	0.0914	0.0175	0.02	0.0079	0.0046	0.0196	0.0168	0.1337	0.0273	0.1109	0.052	0.0058
20	rs7261650	12249855	0.86	0.193417951625055	1.05	0.0620520515513756	0.052532890688383	0.25284716171274	0.0098	0.0086	0.0754	0.0173	0.0491	0.0208	0.0189	0.0314	0.0036	0.0391	0.0498	0.1099	0.0062	0.0468	0.0914	0.0175	0.02	0.0079	0.0046	0.0196	0.0168	0.1337	0.0273	0.1109	0.052	0.0058
20	rs2423646	12264116	0.86	0.193417951625055	1.03	0.0875760293110768	0.0351944195568397	0.227550742548961	0.0099	0.0086	0.0753	0.0173	0.0491	0.0208	0.0189	0.0313	0.0036	0.0392	0.0497	0.1099	0.0064	0.0469	0.0915	0.0176	0.02	0.0075	0.0046	0.0195	0.0169	0.1338	0.0273	0.111	0.052	0.0058
20	rs62217016	12275166	0.87	0.165571370278195	1.03	0.0875760293110768	0.0276378298527474	0.226569922258789	0.0095	0.0086	0.0751	0.0171	0.0487	0.0211	0.0183	0.0314	0.0037	0.0392	0.0493	0.1093	0.0066	0.0473	0.0916	0.0177	0.0198	0.0073	0.0047	0.0191	0.0173	0.1338	0.0276	0.1114	0.0524	0.0062
20	rs6109344	12276356	0.87	0.165571370278195	1.03	0.0875760293110768	0.0318296059334881	0.242648660608635	0.0095	0.0087	0.0751	0.0171	0.0489	0.0211	0.0183	0.0314	0.0037	0.0392	0.0492	0.1092	0.0067	0.0472	0.0916	0.0178	0.0198	0.0073	0.0048	0.019	0.0173	0.1338	0.0276	0.1114	0.0524	0.0063
20	rs11698353	12282658	0.87	0.165571370278195	1.03	0.0875760293110768	0.0282633652115392	0.235115774492863	0.0095	0.0087	0.0751	0.0171	0.0489	0.0211	0.0183	0.0314	0.0037	0.039	0.0491	0.1092	0.0067	0.0472	0.0917	0.0178	0.0198	0.0073	0.0048	0.019	0.0173	0.1338	0.0276	0.1116	0.0524	0.0063
20	rs73078593	12291523	0.87	0.165571370278195	1.03	0.0875760293110768	0.0291242088896627	0.240869377161002	0.0095	0.0087	0.0745	0.0172	0.0489	0.0213	0.0183	0.0313	0.0037	0.0392	0.0488	0.109	0.0068	0.0473	0.0921	0.0178	0.0198	0.0072	0.0049	0.0187	0.0171	0.1337	0.0276	0.1121	0.0524	0.0064
20	rs35614352	12292965	0.87	0.165571370278195	1.03	0.0875760293110768	0.0317574990617905	0.252959970246721	0.0095	0.0087	0.0733	0.0174	0.0484	0.0217	0.0182	0.0313	0.0038	0.0399	0.0483	0.1087	0.0069	0.0473	0.0926	0.0178	0.0196	0.0069	0.005	0.0181	0.0175	0.1338	0.0278	0.112	0.0529	0.0065
20	rs748836	12293243	0.87	0.165571370278195	1.03	0.0875760293110768	0.0316855068369522	0.213839181615378	0.0093	0.0087	0.0731	0.0173	0.0487	0.0217	0.0181	0.0313	0.0036	0.0401	0.0482	0.1083	0.0068	0.0473	0.0925	0.018	0.0197	0.0068	0.0049	0.0181	0.0177	0.134	0.0279	0.1123	0.0532	0.0065
20	rs6041260	12293261	0.87	0.165571370278195	1.03	0.0875760293110768	0.0320345320658758	0.216087116348396	0.0093	0.0087	0.0731	0.0173	0.0488	0.0217	0.0181	0.0313	0.0036	0.0401	0.0482	0.1085	0.0068	0.0473	0.0926	0.018	0.0197	0.0067	0.0049	0.0181	0.0177	0.134	0.0278	0.1123	0.0532	0.0065
20	rs6078518	12299029	0.86	0.193417951625055	1.03	0.0875760293110768	0.0235411306002965	0.181283119146183	0.0091	0.0091	0.0721	0.0171	0.0486	0.0211	0.0185	0.03	0.0031	0.0403	0.0493	0.1083	0.0069	0.0471	0.0935	0.0189	0.0201	0.0062	0.0046	0.0166	0.0165	0.1373	0.0297	0.1095	0.0544	0.0058
20	rs6134513	12311079	0.86	0.193417951625055	1.03	0.0875760293110768	0.0270114613631808	0.187893636225069	0.0091	0.0091	0.0722	0.0169	0.0487	0.0209	0.0184	0.03	0.003	0.0403	0.0494	0.1087	0.0069	0.0468	0.0936	0.019	0.0201	0.0061	0.0046	0.0162	0.0163	0.1378	0.0298	0.1095	0.0548	0.0058
20	rs6033377	12311995	0.86	0.193417951625055	1.03	0.0875760293110768	0.0269044948641841	0.186871369457238	0.0091	0.0091	0.0722	0.0169	0.0488	0.0209	0.0184	0.03	0.003	0.0404	0.0495	0.1087	0.0069	0.0469	0.0936	0.019	0.0201	0.0061	0.0046	0.0162	0.0163	0.1378	0.0298	0.1094	0.0548	0.0058
20	rs2031149	12334081	0.86	0.193417951625055	1.02	0.103026239636585	0.0279328998439369	0.20798869413567	0.0093	0.0092	0.0721	0.0167	0.0485	0.0203	0.0184	0.0302	0.0031	0.0403	0.0497	0.1091	0.007	0.0469	0.0935	0.0189	0.0203	0.0061	0.0046	0.0162	0.0163	0.1379	0.0298	0.1088	0.0549	0.0058
20	rs6078533	12337419	0.86	0.193417951625055	1.02	0.103026239636585	0.02965866698393	0.224938286978408	0.0093	0.0092	0.0722	0.0167	0.0486	0.0203	0.0181	0.0302	0.0031	0.0403	0.0497	0.1089	0.007	0.047	0.0934	0.0188	0.0203	0.0061	0.0046	0.0162	0.0163	0.1382	0.0297	0.1089	0.055	0.0058
20	rs6033389	12355399	0.87	0.165571370278195	1.01	0.120454976543865	0.0590086282323074	0.11814704359979	0.0095	0.009	0.0717	0.0161	0.0491	0.02	0.0179	0.0297	0.0025	0.0383	0.0495	0.105	0.0063	0.0476	0.0926	0.0192	0.0204	0.0052	0.004	0.017	0.0161	0.1442	0.0293	0.1108	0.0578	0.0052
20	rs112955554	12356371	0.87	0.165571370278195	1.01	0.120454976543865	0.0725707067640557	0.113420772579383	0.0095	0.0089	0.0711	0.0161	0.0495	0.0199	0.0181	0.0295	0.0024	0.0378	0.0496	0.1045	0.0061	0.0474	0.0927	0.0194	0.0205	0.0051	0.0039	0.0173	0.0161	0.1455	0.0293	0.111	0.0579	0.0049
20	rs2208981	12359879	0.87	0.165571370278195	1.01	0.120454976543865	0.0682478641099316	0.112059669825211	0.0095	0.0088	0.0708	0.016	0.0497	0.0199	0.0183	0.0293	0.0023	0.0373	0.0495	0.1044	0.0059	0.0469	0.0931	0.0195	0.0205	0.0051	0.0038	0.0175	0.0161	0.1465	0.0293	0.1111	0.058	0.0048
20	rs79474462	12366753	0.87	0.165571370278195	1.01	0.120454976543865	0.0663686654481591	0.107178599216655	0.0095	0.0087	0.0705	0.016	0.0499	0.0199	0.0183	0.0291	0.0023	0.0368	0.0496	0.1046	0.0056	0.0464	0.0936	0.0197	0.0206	0.005	0.0038	0.0175	0.0161	0.1468	0.0294	0.1113	0.0579	0.0047
20	rs6134532	12371027	0.87	0.165571370278195	1.01	0.120454976543865	0.062274811946665	0.10726204707087	0.0095	0.0087	0.0705	0.016	0.0499	0.0199	0.0184	0.0291	0.0023	0.0367	0.0497	0.1047	0.0056	0.0464	0.0937	0.0197	0.0206	0.005	0.0038	0.0175	0.0161	0.1469	0.0294	0.1113	0.0579	0.0047
20	rs12481285	12379951	0.86	0.193417951625055	1.01	0.120454976543865	0.049505965734464	0.0842965206494787	0.0095	0.0087	0.0705	0.016	0.05	0.0199	0.0183	0.029	0.0023	0.0367	0.0494	0.1047	0.0055	0.0463	0.0937	0.0199	0.0205	0.005	0.0038	0.0176	0.0162	0.1472	0.0295	0.1112	0.0579	0.0047
20	rs6078556	12383725	0.86	0.193417951625055	1.01	0.120454976543865	0.0441862341791256	0.0715142217941962	0.0095	0.0087	0.0705	0.016	0.0501	0.0199	0.0183	0.029	0.0023	0.0365	0.0492	0.1047	0.0055	0.0463	0.0938	0.02	0.0205	0.005	0.0038	0.0178	0.0162	0.1473	0.0295	0.1111	0.0578	0.0048
20	rs62218290	12384671	0.86	0.193417951625055	1.01	0.120454976543865	0.0449146381834976	0.0721541595125049	0.0095	0.0087	0.0705	0.016	0.0501	0.0199	0.0183	0.029	0.0023	0.0365	0.0492	0.1047	0.0055	0.0463	0.0938	0.02	0.0205	0.005	0.0038	0.0178	0.0162	0.1473	0.0295	0.1111	0.0578	0.0048
20	rs77432659	12388243	0.86	0.193417951625055	1.01	0.120454976543865	0.0460225038937249	0.0743763684707325	0.0095	0.0087	0.0704	0.016	0.0503	0.0199	0.0183	0.0289	0.0023	0.0365	0.0494	0.1047	0.0055	0.0462	0.0938	0.0198	0.0205	0.005	0.0038	0.0179	0.0162	0.1474	0.0296	0.111	0.0579	0.0047
20	rs980615	12399726	0.86	0.193417951625055	1.01	0.120454976543865	0.0441409781344683	0.0634125350556216	0.0095	0.0087	0.0699	0.0159	0.0504	0.0199	0.0182	0.0289	0.0023	0.0365	0.0494	0.106	0.0055	0.0462	0.0927	0.0199	0.0204	0.0049	0.0037	0.018	0.0163	0.1477	0.0297	0.1108	0.0581	0.0047
20	rs117524823	12402274	0.86	0.193417951625055	1.01	0.120454976543865	0.0456511747441936	0.0687685394845203	0.0095	0.0087	0.0699	0.0158	0.0506	0.0199	0.0182	0.0289	0.0023	0.0365	0.0494	0.1059	0.0055	0.0461	0.0927	0.0199	0.0204	0.0049	0.0037	0.018	0.0163	0.1477	0.0296	0.1108	0.0582	0.0047
20	rs8117717	12402378	0.86	0.193417951625055	1.01	0.120454976543865	0.0456203228859758	0.0684894613515642	0.0095	0.0087	0.0699	0.0158	0.0506	0.0199	0.0182	0.0289	0.0023	0.0365	0.0494	0.1059	0.0055	0.0461	0.0927	0.0199	0.0204	0.0049	0.0037	0.018	0.0163	0.1477	0.0296	0.1108	0.0582	0.0047
20	rs35791438	12414386	0.86	0.193417951625055	1.01	0.120454976543865	0.0462089356249134	0.0721541595125049	0.0095	0.0087	0.0698	0.0159	0.0506	0.0199	0.0182	0.029	0.0023	0.0365	0.0494	0.1058	0.0055	0.0461	0.0927	0.0199	0.0204	0.005	0.0037	0.0181	0.0162	0.1478	0.0296	0.1107	0.0582	0.0047
20	rs73084471	12416479	0.86	0.193417951625055	1.01	0.120454976543865	0.0463490955064111	0.0694683009812327	0.0095	0.0087	0.0697	0.0159	0.0506	0.02	0.0181	0.0292	0.0023	0.0364	0.0494	0.1057	0.0055	0.0461	0.0928	0.0199	0.0203	0.005	0.0037	0.0181	0.0161	0.1479	0.0297	0.1107	0.0582	0.0047
20	rs6033413	12420731	0.86	0.193417951625055	1.02	0.103026239636585	0.0449146381834976	0.0541386848519797	0.0095	0.0088	0.0696	0.0159	0.0506	0.0201	0.0181	0.0293	0.0023	0.0363	0.0494	0.1056	0.0054	0.0463	0.0928	0.02	0.0204	0.005	0.0036	0.0182	0.0161	0.148	0.0298	0.1104	0.0581	0.0046
20	rs6074426	12421390	0.86	0.193417951625055	1.01	0.120454976543865	0.0490347792385759	0.0531959351761616	0.0096	0.0087	0.0695	0.0159	0.0508	0.0201	0.0178	0.0294	0.0023	0.0365	0.0495	0.1054	0.0053	0.0463	0.0927	0.02	0.0204	0.0049	0.0036	0.0182	0.0161	0.1481	0.0299	0.1102	0.0582	0.0046
20	rs117853226	12429918	0.86	0.193417951625055	1.02	0.103026239636585	0.0380041013146754	0.0559175756741333	0.0094	0.0082	0.0696	0.0159	0.0508	0.0201	0.0178	0.0294	0.0023	0.0366	0.0494	0.1052	0.005	0.0462	0.0931	0.02	0.0204	0.0049	0.0036	0.0182	0.0161	0.1484	0.0301	0.1103	0.0583	0.0046
20	rs117467576	12431171	0.86	0.193417951625055	1.02	0.103026239636585	0.0388128079983636	0.0558536176850008	0.0094	0.0082	0.0695	0.0159	0.0508	0.0201	0.0178	0.0294	0.0023	0.0366	0.0494	0.1052	0.005	0.0462	0.0931	0.02	0.0204	0.0049	0.0036	0.0182	0.0161	0.1484	0.0301	0.1104	0.0583	0.0046
20	rs6078595	12433726	0.86	0.193417951625055	1.02	0.103026239636585	0.0387024634141781	0.0546444086596844	0.0094	0.0082	0.0695	0.0159	0.0508	0.0201	0.0178	0.0294	0.0023	0.0366	0.0494	0.1052	0.005	0.0462	0.0931	0.02	0.0204	0.0049	0.0036	0.0182	0.0161	0.1484	0.0301	0.1104	0.0583	0.0046
20	rs6033424	12441661	0.87	0.165571370278195	1.03	0.0875760293110768	0.0552417634247205	0.051085675261764	0.0094	0.0082	0.0696	0.0159	0.0509	0.02	0.0177	0.0294	0.0023	0.0367	0.0494	0.1052	0.0049	0.0463	0.0931	0.02	0.0204	0.0048	0.0036	0.0178	0.016	0.1485	0.0303	0.1106	0.0582	0.0045
20	rs13041418	12445831	0.87	0.165571370278195	1	0.139999700676332	0.0468340768350236	0.0334138463367034	0.0093	0.0082	0.0698	0.0158	0.0511	0.0199	0.0177	0.0297	0.0022	0.0365	0.0495	0.1051	0.0047	0.0465	0.0931	0.0199	0.0203	0.0045	0.0035	0.0172	0.0161	0.1488	0.0308	0.1111	0.0584	0.0043
20	rs79841844	12454095	0.85	0.2244882202137	0.99	0.161794913519683	0.0788265759334585	0.00612326069294851	0.009	0.0087	0.0712	0.0156	0.0515	0.0192	0.0176	0.0319	0.0019	0.0349	0.0486	0.1024	0.0039	0.0465	0.0935	0.0193	0.0207	0.0039	0.0036	0.0169	0.0157	0.1474	0.0334	0.1136	0.0599	0.0032
20	rs6041383	12464082	0.85	0.2244882202137	0.98	0.18597139562509	0.0749257477521971	0.00389911653175431	0.009	0.0087	0.0712	0.0156	0.0515	0.0192	0.0175	0.0319	0.0019	0.035	0.0486	0.1024	0.0039	0.0466	0.0935	0.0192	0.0207	0.0039	0.0036	0.0168	0.0157	0.1475	0.0334	0.1135	0.0599	0.0032
20	rs17225886	12464849	0.85	0.2244882202137	0.97	0.212655582583661	0.0710276845880508	0.00388196700293658	0.009	0.0087	0.0714	0.0156	0.0517	0.0192	0.0175	0.0319	0.0019	0.035	0.0486	0.1024	0.0039	0.0466	0.0935	0.0191	0.0207	0.004	0.0035	0.0168	0.0157	0.1474	0.0334	0.1135	0.0599	0.0033
20	rs1156963	12465365	0.85	0.2244882202137	0.97	0.212655582583661	0.0682276918202575	0.00381377747685128	0.009	0.0087	0.0715	0.0156	0.0518	0.0191	0.0175	0.0319	0.0019	0.035	0.0486	0.1024	0.0039	0.0466	0.0935	0.0189	0.0207	0.004	0.0034	0.0168	0.0157	0.1474	0.0334	0.1135	0.0599	0.0033
20	rs76915491	12468570	0.85	0.2244882202137	0.97	0.212655582583661	0.0674840537599762	0.00452514204512213	0.009	0.0087	0.0714	0.0156	0.0517	0.0195	0.0174	0.0318	0.0019	0.0353	0.0485	0.1022	0.0038	0.0465	0.0935	0.019	0.0207	0.004	0.0034	0.0168	0.0157	0.1476	0.0334	0.1134	0.0599	0.0033
20	rs62217117	12471726	0.85	0.2244882202137	0.96	0.241969076141015	0.0676644484792497	0.00452514204512213	0.009	0.0087	0.0714	0.0156	0.0517	0.0195	0.0174	0.0318	0.0019	0.0353	0.0485	0.1022	0.0038	0.0464	0.0935	0.019	0.0207	0.004	0.0034	0.0168	0.0157	0.1476	0.0334	0.1134	0.0599	0.0033
20	rs6104913	12482470	0.85	0.2244882202137	0.96	0.241969076141015	0.0620660755273764	0.00230704516604234	0.009	0.0088	0.0715	0.0156	0.0518	0.0196	0.0175	0.0318	0.0019	0.0354	0.0485	0.1022	0.0038	0.0463	0.0935	0.0191	0.0207	0.0039	0.0034	0.0168	0.0157	0.1479	0.0334	0.1132	0.0599	0.0033
20	rs76820920	12484534	0.85	0.2244882202137	0.95	0.274028283204826	0.0633830784319477	0.00288361109680833	0.009	0.0088	0.0715	0.0156	0.0518	0.0196	0.0175	0.0318	0.0019	0.0354	0.0485	0.1022	0.0038	0.0463	0.0935	0.0191	0.0207	0.0039	0.0034	0.0168	0.0157	0.1479	0.0333	0.1132	0.0599	0.0033
20	rs6131351	12485875	0.85	0.2244882202137	0.93	0.346822133743557	0.0495385735251202	0.00253191107212036	0.009	0.0083	0.0717	0.0154	0.0518	0.02	0.0176	0.0318	0.002	0.0354	0.0491	0.102	0.0037	0.0462	0.0932	0.0195	0.0209	0.0038	0.0033	0.0166	0.0158	0.1483	0.0334	0.1124	0.0598	0.0032
20	rs4814129	12486206	0.85	0.2244882202137	0.94	0.308944172156586	0.0478461901728748	0.00273991852739317	0.009	0.0083	0.0717	0.0154	0.0518	0.02	0.0177	0.0318	0.002	0.0355	0.0491	0.102	0.0037	0.0462	0.0931	0.0195	0.0209	0.0038	0.0033	0.0165	0.0158	0.1483	0.0334	0.1123	0.0598	0.0032
20	rs74338448	12486404	0.85	0.2244882202137	0.94	0.308944172156586	0.0481654869047464	0.00279691261628245	0.009	0.0083	0.0717	0.0154	0.0518	0.02	0.0177	0.0318	0.002	0.0355	0.0491	0.102	0.0037	0.0462	0.0931	0.0195	0.0209	0.0038	0.0033	0.0165	0.0158	0.1483	0.0334	0.1123	0.0598	0.0032
20	rs763987	12490157	0.85	0.2244882202137	0.94	0.308944172156586	0.0573740063288951	0.00388196700293658	0.009	0.0083	0.0718	0.0154	0.0518	0.0201	0.0177	0.0317	0.002	0.0356	0.0492	0.102	0.0037	0.0461	0.0929	0.0196	0.021	0.0038	0.0032	0.0165	0.0158	0.1483	0.0335	0.1122	0.0598	0.0032
20	rs77997077	12494552	0.85	0.2244882202137	0.94	0.308944172156586	0.0591737699228966	0.00612326069294851	0.009	0.0082	0.0718	0.0154	0.0517	0.0201	0.0177	0.0317	0.002	0.0356	0.0492	0.102	0.0037	0.0461	0.0929	0.0196	0.021	0.0038	0.0032	0.0165	0.0158	0.1483	0.0335	0.1124	0.0597	0.0032
20	rs4814132	12497922	0.84	0.258953137461488	0.94	0.308944172156586	0.0786052812717102	0.00923135296761053	0.0086	0.0081	0.0728	0.0154	0.0505	0.021	0.0189	0.0316	0.002	0.0351	0.0499	0.1011	0.003	0.0453	0.0936	0.0198	0.0213	0.0035	0.0033	0.0162	0.0159	0.1493	0.0328	0.1123	0.0596	0.003
20	rs6041414	12499236	0.84	0.258953137461488	0.94	0.308944172156586	0.0753337530982082	0.0114984464347352	0.0086	0.008	0.0731	0.0154	0.0505	0.0211	0.0189	0.0317	0.002	0.035	0.05	0.1012	0.003	0.0453	0.0937	0.0198	0.0213	0.0035	0.0033	0.0162	0.0159	0.1492	0.0327	0.112	0.0596	0.003
20	rs117526771	12502086	0.84	0.258953137461488	0.94	0.308944172156586	0.0816945622296276	0.0154604531783686	0.0086	0.008	0.0732	0.0154	0.0505	0.0211	0.0189	0.0316	0.002	0.035	0.0501	0.1011	0.003	0.0453	0.0939	0.0198	0.0213	0.0035	0.0033	0.0162	0.0159	0.1492	0.0328	0.1116	0.0596	0.003
20	rs73088602	12506042	0.84	0.258953137461488	0.94	0.308944172156586	0.0898505719870831	0.010841548984753	0.0086	0.008	0.0734	0.0154	0.0505	0.0211	0.0189	0.0316	0.002	0.0348	0.0503	0.1011	0.0029	0.0453	0.0939	0.0198	0.0214	0.0035	0.0033	0.0164	0.016	0.1493	0.0329	0.1111	0.0596	0.0029
20	rs1160031	12506644	0.84	0.258953137461488	0.94	0.308944172156586	0.109942635404048	0.00696019720309229	0.0089	0.0079	0.0742	0.0154	0.0506	0.0211	0.0186	0.0315	0.002	0.0343	0.051	0.1009	0.0027	0.0455	0.0938	0.0197	0.0216	0.0036	0.0034	0.017	0.016	0.1493	0.0329	0.1097	0.0595	0.0028
20	rs4625992	12510662	0.83	0.29697514221559	0.94	0.308944172156586	0.123160850959645	0.0017010467081069	0.0086	0.0076	0.0762	0.0152	0.0508	0.0213	0.0178	0.0311	0.0019	0.0344	0.0525	0.1013	0.0026	0.0465	0.0927	0.02	0.0214	0.0045	0.0035	0.0176	0.0158	0.1486	0.0337	0.1075	0.0582	0.003
20	rs117657114	12530250	0.82	0.338707801994422	0.94	0.308944172156586	0.20426717799678	0.00324493877663223	0.0087	0.0075	0.0765	0.015	0.0507	0.0217	0.0176	0.0307	0.0019	0.0344	0.0528	0.1002	0.0026	0.0463	0.0922	0.02	0.0216	0.005	0.0035	0.0175	0.0155	0.149	0.0334	0.1084	0.0581	0.003
20	rs1883720	12531180	0.82	0.338707801994422	0.94	0.308944172156586	0.197934583148811	0.00304632870133943	0.0087	0.0075	0.0765	0.015	0.0507	0.0217	0.0176	0.0308	0.0019	0.0344	0.0528	0.1002	0.0026	0.0463	0.0921	0.02	0.0216	0.005	0.0035	0.0175	0.0157	0.1489	0.0334	0.1084	0.0581	0.003
20	rs12624571	12547803	0.82	0.338707801994422	0.94	0.308944172156586	0.212160645461518	0.0032605000908621	0.0088	0.0075	0.0767	0.015	0.0508	0.0219	0.0176	0.0308	0.0019	0.0344	0.0529	0.0997	0.0026	0.0463	0.092	0.0199	0.0216	0.0051	0.0035	0.0176	0.0156	0.1488	0.0333	0.1086	0.0582	0.003
20	rs17811777	12552233	0.83	0.29697514221559	0.94	0.308944172156586	0.234375152534806	0.00346649184964892	0.0088	0.0074	0.0769	0.015	0.0508	0.0219	0.0176	0.0307	0.0019	0.0342	0.0529	0.0995	0.0026	0.0461	0.0918	0.02	0.0217	0.0052	0.0035	0.0175	0.0155	0.149	0.0332	0.109	0.0583	0.003
20	rs73610415	12552253	0.83	0.29697514221559	0.94	0.308944172156586	0.234332558943661	0.00351500402380244	0.0088	0.0074	0.0769	0.015	0.0508	0.0219	0.0176	0.0307	0.0019	0.0342	0.0529	0.0995	0.0026	0.0461	0.0918	0.02	0.0217	0.0052	0.0035	0.0175	0.0155	0.149	0.0332	0.109	0.0583	0.003
20	rs197189	12559831	0.83	0.29697514221559	0.94	0.308944172156586	0.23625351366014	0.00395081037694735	0.0088	0.0074	0.0771	0.015	0.0507	0.022	0.0177	0.0308	0.0019	0.0341	0.0528	0.0996	0.0026	0.0461	0.0917	0.0201	0.0217	0.0052	0.0034	0.0174	0.0155	0.1489	0.0332	0.1088	0.0584	0.003
20	rs116881152	12562174	0.83	0.29697514221559	0.95	0.274028283204826	0.237796524611846	0.00379683220899093	0.0089	0.0074	0.0771	0.015	0.0507	0.022	0.0178	0.0308	0.0019	0.034	0.0528	0.0996	0.0026	0.0461	0.0917	0.0201	0.0217	0.0052	0.0034	0.0174	0.0155	0.1489	0.0332	0.1088	0.0584	0.003
20	rs76568670	12582254	0.82	0.338707801994422	0.98	0.18597139562509	0.248225005729673	0.0048280651731465	0.009	0.0072	0.0775	0.015	0.0506	0.0219	0.0181	0.031	0.0019	0.0336	0.0525	0.0995	0.0025	0.0464	0.0914	0.0205	0.0219	0.0054	0.0033	0.0173	0.0154	0.1488	0.0328	0.1086	0.0588	0.003
20	rs6134598	12588604	0.82	0.338707801994422	0.98	0.18597139562509	0.24102895595713	0.0088032617126953	0.0091	0.0071	0.0777	0.015	0.0504	0.0219	0.0184	0.0311	0.0019	0.0335	0.0524	0.0995	0.0026	0.0467	0.0911	0.0208	0.022	0.0055	0.0033	0.0173	0.0153	0.1487	0.0327	0.1081	0.059	0.003
20	rs6041478	12589937	0.82	0.338707801994422	0.98	0.18597139562509	0.244198306248726	0.00802891816174692	0.0091	0.0071	0.0777	0.015	0.0504	0.0219	0.0184	0.0311	0.0019	0.0335	0.0524	0.0995	0.0026	0.0467	0.0911	0.0208	0.022	0.0055	0.0033	0.0173	0.0153	0.1487	0.0327	0.1081	0.0591	0.003
20	rs117520942	12593880	0.82	0.338707801994422	0.98	0.18597139562509	0.250782157905221	0.00670548153204687	0.0091	0.0071	0.0777	0.015	0.0504	0.0219	0.0184	0.0312	0.0019	0.0335	0.0524	0.0995	0.0026	0.0468	0.0911	0.0207	0.022	0.0055	0.0033	0.0173	0.0153	0.1487	0.0327	0.108	0.0591	0.003
20	rs16993323	12593956	0.82	0.338707801994422	0.98	0.18597139562509	0.251091750829314	0.00679752820136604	0.0091	0.0071	0.0777	0.015	0.0504	0.0219	0.0184	0.0312	0.0019	0.0335	0.0524	0.0995	0.0026	0.0468	0.0911	0.0207	0.022	0.0055	0.0033	0.0173	0.0153	0.1487	0.0327	0.108	0.0591	0.003
20	rs1109350	12602846	0.82	0.338707801994422	0.97	0.212655582583661	0.257148170617833	0.00978121619572833	0.0093	0.0071	0.078	0.0151	0.0503	0.0218	0.0186	0.0311	0.002	0.0336	0.0525	0.0994	0.0027	0.0471	0.0912	0.0207	0.0221	0.0058	0.0034	0.0171	0.0153	0.148	0.0325	0.1068	0.0596	0.0031
20	rs117723005	12602898	0.82	0.338707801994422	0.97	0.212655582583661	0.257820984631275	0.00964221567569379	0.0093	0.0071	0.078	0.0151	0.0503	0.0218	0.0186	0.0311	0.002	0.0336	0.0525	0.0994	0.0027	0.0471	0.0912	0.0207	0.0221	0.0058	0.0034	0.0171	0.0153	0.148	0.0325	0.1068	0.0596	0.0031
20	rs75689260	12604963	0.83	0.29697514221559	0.97	0.212655582583661	0.282254374495049	0.0107828068519291	0.0093	0.0071	0.0782	0.0151	0.0503	0.0218	0.0187	0.0312	0.002	0.0337	0.0526	0.0992	0.0027	0.0472	0.0912	0.0207	0.0222	0.0059	0.0034	0.017	0.0152	0.1478	0.0325	0.1064	0.0596	0.0031
20	rs73090333	12608832	0.82	0.338707801994422	0.97	0.212655582583661	0.292871145527185	0.0122374530174724	0.0094	0.007	0.0784	0.0151	0.0503	0.0218	0.0188	0.0313	0.0021	0.0338	0.0527	0.0987	0.0028	0.0474	0.0912	0.0209	0.0221	0.0062	0.0035	0.017	0.0152	0.1472	0.0326	0.1058	0.0595	0.0031
20	rs6104938	12612383	0.82	0.338707801994422	0.97	0.212655582583661	0.342099772784248	0.00875048868656048	0.0096	0.007	0.0793	0.015	0.0498	0.0218	0.0189	0.0312	0.0022	0.0338	0.0528	0.0984	0.0029	0.0471	0.0911	0.0211	0.022	0.0065	0.0035	0.0171	0.0151	0.1479	0.0328	0.1052	0.0588	0.0031
20	rs75523522	12613881	0.82	0.338707801994422	0.97	0.212655582583661	0.349760413313804	0.00851504226801739	0.0096	0.007	0.0794	0.015	0.0496	0.0218	0.0189	0.0312	0.0022	0.0338	0.0528	0.0984	0.0029	0.0471	0.0911	0.0212	0.022	0.0065	0.0035	0.0171	0.0151	0.1478	0.0328	0.1051	0.0588	0.0031
20	rs77605158	12617963	0.82	0.338707801994422	0.97	0.212655582583661	0.35927203535417	0.00790345809078708	0.0096	0.007	0.0796	0.0151	0.0494	0.0218	0.0188	0.0313	0.0022	0.0338	0.0529	0.0984	0.0029	0.0471	0.0911	0.0212	0.022	0.0065	0.0035	0.0172	0.0151	0.1478	0.0329	0.105	0.0587	0.0031
20	rs75328225	12618453	0.82	0.338707801994422	0.97	0.212655582583661	0.361737554822538	0.00738776296259432	0.0096	0.007	0.0796	0.0151	0.0494	0.0217	0.0188	0.0313	0.0022	0.0338	0.0529	0.0984	0.0029	0.0471	0.0911	0.0212	0.022	0.0065	0.0035	0.0172	0.0151	0.1478	0.0329	0.105	0.0587	0.0032
20	rs79938745	12619357	0.82	0.338707801994422	0.97	0.212655582583661	0.374522499229705	0.00703053085747853	0.0096	0.007	0.0796	0.0151	0.0494	0.0217	0.0188	0.0313	0.0022	0.0339	0.0529	0.0984	0.0029	0.0471	0.0911	0.0212	0.022	0.0066	0.0035	0.0172	0.0151	0.1477	0.0329	0.1049	0.0586	0.0032
20	rs6033472	12626426	0.82	0.338707801994422	0.97	0.212655582583661	0.309856660511836	0.0127430628640158	0.0098	0.0072	0.0779	0.0152	0.05	0.0215	0.0191	0.0312	0.0026	0.0349	0.0529	0.0974	0.0032	0.0474	0.0907	0.0214	0.0222	0.0068	0.0036	0.0174	0.0151	0.1468	0.0334	0.1036	0.0588	0.0034
20	rs6134612	12631837	0.82	0.338707801994422	0.97	0.212655582583661	0.341005121195685	0.0151804088139187	0.0099	0.0072	0.077	0.0152	0.0501	0.0212	0.0191	0.0312	0.0028	0.0346	0.053	0.0979	0.0031	0.0478	0.0905	0.0213	0.0221	0.0069	0.0037	0.0175	0.0153	0.147	0.0336	0.1034	0.0587	0.0035
20	rs66661557	12632600	0.82	0.338707801994422	0.97	0.212655582583661	0.282065854200383	0.0212179386400768	0.0098	0.0072	0.076	0.0152	0.0501	0.0213	0.0193	0.0317	0.0031	0.035	0.0536	0.0976	0.0035	0.0481	0.0905	0.0209	0.0221	0.0071	0.0036	0.0177	0.0154	0.1461	0.0339	0.1024	0.0584	0.0039
20	rs761242	12632735	0.82	0.338707801994422	0.97	0.212655582583661	0.302033039044632	0.0288864280875127	0.01	0.0073	0.0759	0.0152	0.05	0.0214	0.0194	0.0317	0.0032	0.035	0.0537	0.0978	0.0035	0.0477	0.0905	0.0209	0.022	0.0071	0.0036	0.0177	0.0154	0.1459	0.0339	0.1021	0.0586	0.0039
20	rs77547473	12632926	0.81	0.384295662080596	0.96	0.241969076141015	0.3857562496331	0.107345519938824	0.0101	0.0073	0.0754	0.0152	0.0498	0.0215	0.0195	0.0318	0.0034	0.0357	0.0542	0.0939	0.0039	0.0487	0.0909	0.0211	0.0219	0.0071	0.0037	0.0174	0.0155	0.1446	0.0347	0.1032	0.0581	0.0042
20	rs6104940	12633280	0.81	0.384295662080596	0.96	0.241969076141015	0.240942445304763	0.041046344365315	0.0108	0.0075	0.0744	0.0155	0.0494	0.0218	0.0201	0.0323	0.004	0.0362	0.0548	0.0916	0.0045	0.0497	0.0905	0.0216	0.0214	0.0067	0.0041	0.0176	0.0155	0.1425	0.0361	0.1027	0.0569	0.0048
20	rs116904215	12633762	0.81	0.384295662080596	0.96	0.241969076141015	0.212241239020443	0.129873390959153	0.0114	0.0079	0.0743	0.016	0.0489	0.0224	0.0203	0.0326	0.0046	0.0374	0.0546	0.0897	0.0056	0.0506	0.0887	0.0221	0.0207	0.0069	0.0048	0.0177	0.0156	0.1399	0.0379	0.102	0.0547	0.0055
20	rs6041515	12634152	0.82	0.338707801994422	0.96	0.241969076141015	0.171909156363005	0.146200197156492	0.0111	0.0081	0.0741	0.0162	0.0486	0.0225	0.0203	0.0325	0.0048	0.0378	0.0545	0.0907	0.0058	0.0505	0.0888	0.022	0.0203	0.0074	0.0043	0.0177	0.0155	0.1394	0.0383	0.1021	0.0543	0.0054
20	rs2423674	12635302	0.82	0.338707801994422	0.96	0.241969076141015	0.183970185194363	0.191280562706626	0.0111	0.0081	0.0745	0.0161	0.0486	0.0225	0.0203	0.0326	0.0048	0.0378	0.0546	0.0907	0.006	0.0506	0.0887	0.022	0.0202	0.0074	0.0044	0.0177	0.0151	0.139	0.0384	0.1022	0.054	0.0055
20	rs35747798	12637163	0.82	0.338707801994422	0.96	0.241969076141015	0.261787453548312	0.240314210332583	0.0111	0.0081	0.0744	0.0161	0.0485	0.0225	0.0203	0.0325	0.0049	0.0377	0.0545	0.0907	0.006	0.0506	0.0891	0.022	0.0201	0.0074	0.0044	0.0177	0.0151	0.1389	0.0383	0.1022	0.0539	0.0055
20	rs6041517	12637470	0.82	0.338707801994422	0.96	0.241969076141015	0.282914727663843	0.28001716471745	0.0111	0.0081	0.0744	0.0161	0.0485	0.0225	0.0203	0.0325	0.0049	0.0378	0.0545	0.0907	0.006	0.0506	0.0892	0.022	0.0201	0.0074	0.0044	0.0177	0.0151	0.1388	0.0383	0.1022	0.0539	0.0055
20	rs6041522	12640401	0.8	0.433874260405774	0.96	0.241969076141015	0.673579424587317	1.4259600449484	0.0135	0.01	0.0716	0.0167	0.046	0.024	0.02	0.0319	0.0076	0.0396	0.0526	0.0866	0.0093	0.0526	0.0907	0.0247	0.0187	0.0089	0.0056	0.018	0.0152	0.1302	0.0394	0.0987	0.0527	0.008
20	rs79600919	12641032	0.8	0.433874260405774	0.96	0.241969076141015	0.675463961057147	1.43397418847997	0.0135	0.01	0.0716	0.0167	0.0461	0.024	0.02	0.0319	0.0076	0.0396	0.0526	0.0866	0.0093	0.0527	0.0907	0.0247	0.0187	0.0089	0.0056	0.018	0.0152	0.1301	0.0394	0.0987	0.0527	0.008
20	rs10485760	12649066	0.8	0.433874260405774	0.96	0.241969076141015	0.683317349011861	1.44472796220918	0.0135	0.01	0.0715	0.0167	0.0461	0.024	0.02	0.0318	0.0077	0.0397	0.0527	0.0863	0.0093	0.0527	0.0908	0.0248	0.0187	0.0089	0.0057	0.018	0.0152	0.1301	0.0394	0.0988	0.0527	0.0081
20	rs1452321	12650359	0.8	0.433874260405774	0.96	0.241969076141015	0.683608997556449	1.45600772521453	0.0135	0.01	0.0717	0.0167	0.0461	0.0241	0.02	0.0318	0.0077	0.0397	0.0527	0.0864	0.0093	0.0528	0.0905	0.0247	0.0186	0.0089	0.0057	0.018	0.0153	0.1304	0.0391	0.0986	0.0527	0.0081
20	rs4814139	12651422	0.8	0.433874260405774	0.96	0.241969076141015	0.689746495222758	1.47106932015947	0.0135	0.01	0.0716	0.0167	0.0461	0.0241	0.02	0.0318	0.0077	0.0398	0.0527	0.0864	0.0094	0.0528	0.0906	0.0247	0.0186	0.0089	0.0057	0.018	0.0153	0.1302	0.0391	0.0986	0.0527	0.0081
20	rs4814141	12654828	0.79	0.487570276707753	0.96	0.241969076141015	0.764446150705868	1.70541340644012	0.0137	0.0102	0.0704	0.0164	0.0468	0.0239	0.0198	0.0319	0.0078	0.0399	0.0531	0.0864	0.0097	0.0534	0.0916	0.0248	0.0181	0.009	0.0058	0.018	0.0158	0.1287	0.0388	0.0981	0.0522	0.0087
20	rs4814142	12654924	0.78	0.545501786478432	0.96	0.241969076141015	0.84880157548378	1.81828311385327	0.0139	0.0103	0.0705	0.0163	0.0471	0.0238	0.0197	0.0319	0.008	0.0397	0.053	0.0862	0.0098	0.0536	0.0917	0.0247	0.0177	0.0091	0.0059	0.0183	0.0158	0.1286	0.0387	0.0978	0.052	0.0088
20	rs6134627	12656955	0.77	0.607778593196603	0.96	0.241969076141015	1.47370061422064	2.74640900220753	0.0147	0.0106	0.0696	0.0156	0.0483	0.0234	0.0188	0.0322	0.0087	0.041	0.0536	0.0842	0.0111	0.0556	0.0912	0.0245	0.017	0.0094	0.0061	0.0184	0.0155	0.1249	0.039	0.0989	0.0509	0.0097
20	rs1947353	12657624	0.77	0.607778593196603	0.96	0.241969076141015	1.47190550478682	2.66374863317152	0.0144	0.0106	0.0696	0.0156	0.0483	0.0237	0.0188	0.0323	0.0088	0.0411	0.0535	0.0842	0.0111	0.0558	0.0912	0.0246	0.017	0.0094	0.0061	0.0185	0.0155	0.1248	0.0388	0.099	0.0509	0.0097
20	rs75623848	12660479	0.77	0.607778593196603	0.95	0.274028283204826	1.54250480025027	2.77029212282221	0.0145	0.0107	0.0697	0.0158	0.0485	0.0236	0.0187	0.0324	0.0088	0.0411	0.0531	0.0843	0.0112	0.0558	0.0908	0.0246	0.0169	0.0094	0.0062	0.0184	0.0154	0.1247	0.0389	0.0988	0.051	0.0099
20	rs6134632	12663090	0.77	0.607778593196603	0.94	0.308944172156586	1.65540859210156	2.98757238101494	0.0146	0.0108	0.0698	0.0159	0.0487	0.0235	0.0187	0.0325	0.0089	0.0411	0.0529	0.0843	0.0113	0.0559	0.0903	0.0247	0.0169	0.0095	0.0062	0.0183	0.0153	0.1245	0.039	0.0986	0.0511	0.01
20	rs6078720	12666256	0.77	0.607778593196603	0.94	0.308944172156586	1.666031142079	3.04259220287221	0.0146	0.0108	0.0698	0.0159	0.0487	0.0235	0.0187	0.0325	0.0089	0.0411	0.0529	0.0842	0.0113	0.0559	0.0903	0.0247	0.0168	0.0095	0.0062	0.0183	0.0153	0.1245	0.0389	0.0987	0.0511	0.0101
20	rs34772123	12668393	0.77	0.607778593196603	0.94	0.308944172156586	1.65239285460694	3.01073541538571	0.0146	0.0108	0.0698	0.0159	0.0488	0.0235	0.0187	0.0325	0.0089	0.0411	0.0529	0.0843	0.0113	0.0559	0.0903	0.0247	0.0168	0.0095	0.0062	0.0183	0.0153	0.1245	0.0389	0.0987	0.0511	0.0101
20	rs17811872	12669126	0.77	0.607778593196603	0.94	0.308944172156586	1.6382761574664	2.9949146742037	0.0146	0.0108	0.0698	0.0159	0.0488	0.0235	0.0187	0.0325	0.0089	0.0411	0.0528	0.0844	0.0113	0.0559	0.0903	0.0247	0.0168	0.0095	0.0062	0.0183	0.0152	0.1245	0.0389	0.0989	0.051	0.0101
20	rs1333387	12669310	0.77	0.607778593196603	0.94	0.308944172156586	1.62885450287371	3.01525726860709	0.0146	0.0108	0.0699	0.0159	0.0488	0.0235	0.0186	0.0325	0.0089	0.0411	0.0528	0.0844	0.0113	0.0559	0.0903	0.0248	0.0168	0.0095	0.0062	0.0183	0.0152	0.1245	0.0389	0.0989	0.051	0.0101
20	rs1333384	12670231	0.77	0.607778593196603	0.95	0.274028283204826	1.62254973384862	2.99133741716002	0.0146	0.0108	0.0699	0.0159	0.0488	0.0235	0.0186	0.0325	0.0089	0.0411	0.0528	0.0844	0.0113	0.0559	0.0903	0.0248	0.0168	0.0095	0.0062	0.0183	0.0152	0.1245	0.0389	0.0989	0.051	0.01
20	rs1333403	12679649	0.77	0.607778593196603	0.95	0.274028283204826	1.53763923007743	2.95615437226742	0.0145	0.0108	0.07	0.0158	0.0489	0.0234	0.0185	0.0325	0.0088	0.041	0.0527	0.0844	0.0113	0.0559	0.0905	0.0247	0.0168	0.0095	0.0061	0.0182	0.0152	0.1248	0.0389	0.0989	0.0509	0.01
20	rs17226070	12679999	0.77	0.607778593196603	0.95	0.274028283204826	1.53703142557368	2.95502625153155	0.0145	0.0108	0.07	0.0158	0.0489	0.0234	0.0185	0.0325	0.0088	0.041	0.0527	0.0845	0.0113	0.0559	0.0905	0.0247	0.0168	0.0095	0.0061	0.0182	0.0152	0.1248	0.0389	0.0989	0.0509	0.01
20	rs79584282	12688242	0.77	0.607778593196603	0.95	0.274028283204826	1.37180353250607	2.71118718999738	0.0145	0.0107	0.0704	0.0158	0.0495	0.0233	0.0184	0.0326	0.0088	0.0411	0.0523	0.0844	0.0112	0.0558	0.0909	0.0245	0.0168	0.0094	0.0061	0.0181	0.0149	0.1243	0.0388	0.0988	0.0515	0.0098
20	rs6041573	12692140	0.77	0.607778593196603	0.95	0.274028283204826	1.01013361418487	2.36823509085397	0.0141	0.0106	0.073	0.0156	0.0518	0.0227	0.0182	0.0339	0.0086	0.0412	0.0524	0.0847	0.0109	0.0552	0.0919	0.0234	0.0167	0.0093	0.0059	0.0173	0.0146	0.1239	0.0384	0.0972	0.0521	0.0092
20	rs6078728	12693615	0.77	0.607778593196603	0.95	0.274028283204826	0.999041402618584	2.33637658407604	0.0139	0.0106	0.0731	0.0156	0.0518	0.0226	0.0182	0.0339	0.0086	0.0413	0.0524	0.0848	0.0109	0.0555	0.0922	0.0233	0.0167	0.0093	0.0059	0.0172	0.0146	0.1238	0.0385	0.0971	0.052	0.0092
20	rs117247325	12704383	0.77	0.607778593196603	0.96	0.241969076141015	0.91659370457564	2.33838903582566	0.0138	0.0106	0.0736	0.0155	0.0517	0.0226	0.0182	0.0338	0.0085	0.0412	0.0525	0.0854	0.0109	0.0554	0.0929	0.0229	0.0165	0.0092	0.0061	0.0174	0.0148	0.1239	0.0383	0.0965	0.0518	0.0091
20	rs77870433	12705758	0.77	0.607778593196603	0.98	0.18597139562509	0.910227847697341	2.32522055528492	0.0138	0.0106	0.0736	0.0155	0.0518	0.0226	0.0182	0.0338	0.0085	0.0412	0.0525	0.0854	0.0109	0.0554	0.0929	0.0228	0.0165	0.0092	0.0061	0.0174	0.0148	0.1239	0.0383	0.0965	0.0518	0.0091
20	rs1413015	12706966	0.77	0.607778593196603	0.98	0.18597139562509	0.894107772779181	2.28321737772327	0.0137	0.0106	0.0737	0.0154	0.0518	0.0227	0.0182	0.0339	0.0085	0.0412	0.0526	0.0852	0.0109	0.0554	0.0929	0.0227	0.0165	0.0092	0.006	0.0174	0.0148	0.124	0.0383	0.0965	0.0518	0.0091
20	rs6104958	12707998	0.77	0.607778593196603	0.99	0.161794913519683	0.865462367293789	2.26571430951665	0.0137	0.0106	0.0738	0.0153	0.0519	0.0227	0.0182	0.0339	0.0085	0.0413	0.0526	0.0852	0.0108	0.0554	0.0931	0.0226	0.0165	0.0092	0.006	0.0175	0.0148	0.124	0.0383	0.0965	0.0517	0.009
20	rs2876247	12711998	0.77	0.607778593196603	1	0.139999700676332	0.823713480548286	2.09977484646152	0.0135	0.0106	0.0741	0.0153	0.0518	0.0227	0.0183	0.0339	0.0084	0.0411	0.0524	0.0854	0.0108	0.0552	0.0933	0.0225	0.0165	0.0092	0.0059	0.0175	0.0148	0.1241	0.0384	0.0969	0.0512	0.0089
20	rs76052986	12717334	0.77	0.607778593196603	0.98	0.18597139562509	0.853214930440338	2.04987127472076	0.0134	0.0106	0.0742	0.0153	0.0518	0.0226	0.0183	0.034	0.0084	0.041	0.0524	0.0855	0.0108	0.0552	0.0933	0.0225	0.0165	0.0091	0.0059	0.0175	0.0148	0.124	0.0383	0.0971	0.0512	0.0088
20	rs79574248	12718211	0.77	0.607778593196603	0.99	0.161794913519683	0.865219925548035	2.05113039317604	0.0134	0.0106	0.0742	0.0153	0.0518	0.0226	0.0183	0.034	0.0084	0.0409	0.0524	0.0855	0.0108	0.0552	0.0933	0.0224	0.0165	0.0091	0.0059	0.0175	0.0148	0.124	0.0383	0.0971	0.0512	0.0088
20	rs73092326	12719204	0.78	0.545501786478432	0.99	0.161794913519683	0.691871094399062	1.90400659409792	0.0132	0.01	0.0754	0.0152	0.0522	0.0221	0.0181	0.034	0.0083	0.0407	0.052	0.0868	0.0107	0.0556	0.0939	0.0217	0.0166	0.0089	0.0056	0.0172	0.0149	0.1234	0.0377	0.0984	0.0514	0.0086
20	rs76862273	12720395	0.78	0.545501786478432	0.99	0.161794913519683	0.397439728393699	1.42340387990555	0.0129	0.0086	0.0783	0.0148	0.0532	0.0207	0.0177	0.0342	0.008	0.0404	0.0511	0.0897	0.0104	0.0567	0.0959	0.0196	0.0168	0.0082	0.0051	0.0164	0.0151	0.1219	0.0363	0.1015	0.0512	0.0079
20	rs58045349	12721079	0.77	0.607778593196603	0.98	0.18597139562509	0.416186693736849	1.10039723376433	0.013	0.0081	0.0803	0.0143	0.0538	0.02	0.0175	0.0343	0.0079	0.0396	0.0503	0.0911	0.01	0.0568	0.0968	0.0184	0.0169	0.0077	0.0048	0.016	0.0151	0.1214	0.0355	0.1043	0.0515	0.0074
20	rs1333394	12721536	0.77	0.607778593196603	0.98	0.18597139562509	0.385257090550773	0.761300224088198	0.0127	0.0076	0.0819	0.0137	0.0548	0.0195	0.0171	0.0342	0.0074	0.0395	0.0499	0.0914	0.0094	0.057	0.0979	0.0174	0.0169	0.0071	0.0044	0.0156	0.0151	0.1218	0.0352	0.1067	0.052	0.0066
20	rs75477399	12721633	0.77	0.607778593196603	0.98	0.18597139562509	0.338613669561726	0.705618519733475	0.0126	0.0075	0.0822	0.0136	0.055	0.0194	0.0171	0.0342	0.0073	0.0395	0.0498	0.0915	0.0093	0.0569	0.0979	0.0172	0.0169	0.007	0.0043	0.0155	0.015	0.1218	0.0353	0.1072	0.052	0.0064
20	rs6074489	12721693	0.77	0.607778593196603	0.98	0.18597139562509	0.321663755119593	0.675703227036197	0.0126	0.0075	0.0824	0.0136	0.0551	0.0193	0.0171	0.0342	0.0072	0.0395	0.0498	0.0915	0.0092	0.0569	0.098	0.0171	0.0168	0.007	0.0043	0.0155	0.015	0.1219	0.0353	0.1075	0.0521	0.0063
20	rs73092327	12722303	0.77	0.607778593196603	0.98	0.18597139562509	0.343300762717252	0.499255768826546	0.012	0.0069	0.0838	0.0129	0.0561	0.0186	0.0168	0.034	0.0063	0.0404	0.0501	0.0921	0.0086	0.0564	0.099	0.0162	0.0164	0.0065	0.0037	0.0151	0.0147	0.1226	0.0354	0.1098	0.0525	0.0054
20	rs62203073	12724246	0.77	0.607778593196603	0.98	0.18597139562509	0.165094794080661	0.489962811840807	0.0119	0.0067	0.0844	0.0127	0.0565	0.0183	0.0167	0.0339	0.006	0.0408	0.0502	0.0923	0.0084	0.0562	0.0993	0.0159	0.0163	0.0064	0.0036	0.0151	0.0146	0.123	0.0354	0.1107	0.0526	0.0051
20	rs6109533	12724326	0.77	0.607778593196603	0.98	0.18597139562509	0.155393096267347	0.470433139609875	0.0119	0.0067	0.0844	0.0127	0.0565	0.0183	0.0167	0.0339	0.006	0.0408	0.0502	0.0924	0.0084	0.0562	0.0993	0.0159	0.0163	0.0064	0.0036	0.0153	0.0146	0.1227	0.0354	0.1107	0.0526	0.0051
20	rs6041591	12725017	0.77	0.607778593196603	0.98	0.18597139562509	0.122605072544055	0.382561969226766	0.0119	0.0067	0.0844	0.0127	0.0564	0.0183	0.0168	0.0339	0.0059	0.0409	0.0502	0.0924	0.0084	0.0563	0.0993	0.0159	0.0164	0.0065	0.0036	0.0153	0.0146	0.1227	0.0354	0.1107	0.0527	0.0051
20	rs6033507	12725101	0.77	0.607778593196603	0.98	0.18597139562509	0.122663503427454	0.383966154547333	0.0119	0.0067	0.0844	0.0127	0.0564	0.0183	0.0168	0.0339	0.0059	0.0409	0.0502	0.0924	0.0084	0.0563	0.0993	0.0159	0.0164	0.0065	0.0036	0.0153	0.0146	0.1227	0.0354	0.1107	0.0526	0.0051
20	rs1537440	12727479	0.77	0.607778593196603	0.98	0.18597139562509	0.113669238612979	0.368852358568281	0.0118	0.0067	0.0846	0.0127	0.0563	0.0183	0.0168	0.0339	0.0059	0.0409	0.0503	0.0924	0.0083	0.0564	0.0994	0.0158	0.0165	0.0064	0.0036	0.0153	0.0146	0.1228	0.0354	0.1106	0.0526	0.005
20	rs6104965	12729400	0.77	0.607778593196603	0.98	0.18597139562509	0.107608541242039	0.360544108180564	0.0118	0.0067	0.0847	0.0127	0.0563	0.0182	0.0168	0.0339	0.0059	0.041	0.0503	0.0924	0.0083	0.0564	0.0994	0.0157	0.0165	0.0063	0.0036	0.0153	0.0146	0.1229	0.0354	0.1106	0.0526	0.005
20	rs6078754	12740522	0.77	0.607778593196603	0.98	0.18597139562509	0.0955974353937856	0.327495345769957	0.0118	0.0062	0.0849	0.0126	0.0572	0.0178	0.0165	0.0339	0.0057	0.0417	0.0508	0.0919	0.0078	0.0565	0.1005	0.0152	0.0161	0.0063	0.0035	0.0153	0.0144	0.124	0.0352	0.1103	0.0524	0.0047
20	rs6078756	12744789	0.77	0.607778593196603	0.98	0.18597139562509	0.096980898296594	0.330672900779806	0.0117	0.0062	0.085	0.0127	0.0572	0.0178	0.0164	0.0336	0.0056	0.0418	0.0507	0.092	0.0077	0.0563	0.1006	0.0152	0.016	0.0063	0.0034	0.0153	0.0144	0.1244	0.035	0.1108	0.0523	0.0047
20	rs1577019	12752203	0.77	0.607778593196603	0.98	0.18597139562509	0.0904054826625142	0.350795078060429	0.0117	0.0061	0.0851	0.0128	0.0571	0.0177	0.0163	0.0334	0.0056	0.0419	0.0506	0.0921	0.0076	0.0562	0.1008	0.0151	0.0159	0.0064	0.0034	0.0154	0.0144	0.1248	0.0348	0.1112	0.0522	0.0046
20	rs75709410	12752354	0.77	0.607778593196603	0.98	0.18597139562509	0.0911082378368441	0.355035268164582	0.0117	0.0061	0.0851	0.0128	0.0571	0.0177	0.0163	0.0334	0.0056	0.0419	0.0506	0.0921	0.0076	0.0562	0.1008	0.0151	0.0159	0.0064	0.0034	0.0154	0.0143	0.1248	0.0348	0.1112	0.0522	0.0046
20	rs56220506	12754769	0.77	0.607778593196603	0.98	0.18597139562509	0.0831532702855954	0.36305609007828	0.0116	0.0061	0.0851	0.0128	0.0571	0.0176	0.0163	0.0333	0.0055	0.042	0.0506	0.0924	0.0075	0.0561	0.1009	0.015	0.0158	0.0064	0.0034	0.0154	0.0144	0.1249	0.0348	0.1114	0.0521	0.0045
20	rs78608498	12756942	0.78	0.545501786478432	0.98	0.18597139562509	0.0734772397943387	0.331284996328168	0.0116	0.0061	0.0852	0.0128	0.0571	0.0176	0.0162	0.0333	0.0055	0.0421	0.0505	0.0926	0.0074	0.056	0.101	0.015	0.0158	0.0064	0.0034	0.0154	0.0144	0.1249	0.0349	0.1116	0.052	0.0045
20	rs845566	12762743	0.78	0.545501786478432	0.99	0.161794913519683	0.0528729116889087	0.263063003381915	0.0115	0.006	0.0852	0.0128	0.057	0.0176	0.0162	0.0333	0.0054	0.0422	0.0505	0.0928	0.0073	0.0559	0.1012	0.015	0.0157	0.0064	0.0034	0.0154	0.0146	0.125	0.0347	0.1119	0.0518	0.0044
20	rs117741455	12764051	0.78	0.545501786478432	0.98	0.18597139562509	0.0572661145750795	0.273404264652528	0.0115	0.006	0.0852	0.0128	0.0571	0.0176	0.0162	0.0334	0.0054	0.0422	0.0505	0.0927	0.0073	0.0559	0.1012	0.015	0.0157	0.0064	0.0034	0.0155	0.0146	0.125	0.0347	0.1118	0.0519	0.0044
20	rs77811550	12767170	0.78	0.545501786478432	0.98	0.18597139562509	0.0583329246047147	0.261465553772957	0.0115	0.006	0.0851	0.0128	0.0572	0.0177	0.0162	0.0332	0.0055	0.0423	0.0506	0.0925	0.0072	0.0558	0.1011	0.0151	0.0157	0.0063	0.0034	0.0155	0.0146	0.1251	0.0348	0.1117	0.0519	0.0044
20	rs6078760	12768801	0.78	0.545501786478432	0.98	0.18597139562509	0.0575541261886026	0.257939203760382	0.0115	0.006	0.0851	0.0128	0.0572	0.0178	0.0162	0.0332	0.0055	0.0423	0.0507	0.0925	0.0072	0.0558	0.1011	0.0151	0.0157	0.0063	0.0034	0.0155	0.0146	0.1252	0.0347	0.1117	0.0519	0.0044
20	rs620789	12770811	0.78	0.545501786478432	0.98	0.18597139562509	0.0542650779100863	0.254201911278913	0.0115	0.0059	0.085	0.0129	0.0572	0.0178	0.0162	0.0331	0.0055	0.0423	0.0507	0.0925	0.0071	0.0558	0.1012	0.0151	0.0157	0.0063	0.0034	0.0155	0.0146	0.1252	0.0347	0.1116	0.0519	0.0043
20	rs75537515	12778551	0.78	0.545501786478432	0.97	0.212655582583661	0.0408362574305024	0.218342775061916	0.0113	0.0056	0.0853	0.013	0.0579	0.0187	0.0159	0.0328	0.0051	0.0427	0.0501	0.0932	0.0066	0.0554	0.1012	0.0149	0.0154	0.0061	0.0034	0.0153	0.0147	0.1257	0.0337	0.113	0.0523	0.0039
20	rs7260764	12787988	0.79	0.487570276707753	0.97	0.212655582583661	0.0353624208586532	0.209472802260954	0.011	0.0054	0.085	0.0128	0.0583	0.0185	0.0155	0.0329	0.0048	0.0428	0.0495	0.0938	0.0062	0.0548	0.1018	0.0147	0.0153	0.0059	0.0034	0.0153	0.0148	0.1266	0.033	0.1148	0.0527	0.0036
20	rs74355069	12796299	0.79	0.487570276707753	0.97	0.212655582583661	0.0313272624761411	0.210322435071209	0.011	0.0054	0.0851	0.0128	0.0584	0.0185	0.0154	0.0328	0.0048	0.0429	0.0495	0.0938	0.0062	0.0548	0.1018	0.0147	0.0153	0.0059	0.0034	0.0153	0.0148	0.1266	0.033	0.1147	0.0528	0.0036
20	rs7267938	12796458	0.79	0.487570276707753	0.96	0.241969076141015	0.0311136862397237	0.209472802260954	0.011	0.0054	0.0851	0.0128	0.0584	0.0185	0.0154	0.0329	0.0048	0.0429	0.0495	0.0938	0.0062	0.0548	0.1018	0.0147	0.0153	0.0059	0.0034	0.0153	0.0148	0.1266	0.033	0.1147	0.0528	0.0036
20	rs845595	12803554	0.79	0.487570276707753	0.97	0.212655582583661	0.0238239339028023	0.190971810947648	0.011	0.0053	0.0855	0.0128	0.0585	0.0187	0.0155	0.0329	0.0047	0.0428	0.0494	0.0938	0.0062	0.0547	0.1018	0.0147	0.0154	0.0059	0.0034	0.0153	0.0148	0.1266	0.033	0.1144	0.0529	0.0036
20	rs845597	12803688	0.79	0.487570276707753	0.97	0.212655582583661	0.0236578589359222	0.190354815795888	0.011	0.0053	0.0855	0.0128	0.0585	0.0187	0.0155	0.0329	0.0047	0.0428	0.0494	0.0939	0.0062	0.0547	0.1018	0.0147	0.0154	0.0059	0.0034	0.0153	0.0148	0.1266	0.033	0.1144	0.0529	0.0036
20	rs6074503	12809182	0.79	0.487570276707753	0.97	0.212655582583661	0.0221724547480824	0.193549903792206	0.011	0.0053	0.0856	0.0128	0.0585	0.0187	0.0155	0.0329	0.0047	0.0426	0.0493	0.0943	0.006	0.0545	0.1018	0.0147	0.0155	0.0059	0.0034	0.0154	0.0148	0.1264	0.0329	0.1144	0.053	0.0036
20	rs6041650	12809535	0.79	0.487570276707753	0.97	0.212655582583661	0.0213286234573556	0.181687572606014	0.011	0.0053	0.0857	0.0128	0.0586	0.0187	0.0155	0.0328	0.0047	0.0426	0.0491	0.0944	0.006	0.0545	0.1018	0.0147	0.0156	0.0058	0.0034	0.0153	0.0149	0.1264	0.0329	0.1145	0.0528	0.0036
20	rs73265193	12816532	0.79	0.487570276707753	0.97	0.212655582583661	0.0197195142996301	0.17127355698756	0.0109	0.0053	0.0863	0.013	0.0587	0.0187	0.0156	0.0328	0.0046	0.0426	0.0489	0.0941	0.0058	0.0545	0.1016	0.0147	0.0156	0.0058	0.0037	0.0154	0.015	0.1262	0.0327	0.1143	0.053	0.0034
20	rs845612	12823287	0.79	0.487570276707753	0.97	0.212655582583661	0.0247674136504747	0.183816025136893	0.0109	0.0053	0.0867	0.013	0.0587	0.0186	0.0156	0.0328	0.0046	0.0427	0.0491	0.094	0.0057	0.0544	0.1019	0.0147	0.0156	0.0058	0.0037	0.0153	0.015	0.1261	0.0326	0.1141	0.053	0.0034
20	rs708954	12826552	0.8	0.433874260405774	0.97	0.212655582583661	0.0509710671128412	0.257939203760382	0.0106	0.0053	0.0899	0.0125	0.0593	0.0178	0.0152	0.0317	0.0045	0.043	0.0489	0.0945	0.0052	0.0547	0.1035	0.0144	0.0148	0.0059	0.0041	0.0144	0.0151	0.1254	0.0321	0.1155	0.0521	0.0031
20	rs6033531	12845707	0.81	0.384295662080596	0.97	0.212655582583661	0.522857684447201	0.489417562589733	0.0094	0.0048	0.0981	0.0112	0.0597	0.0162	0.0152	0.0285	0.0038	0.0442	0.0478	0.0965	0.0038	0.0549	0.1073	0.0135	0.0134	0.0059	0.0046	0.0133	0.0146	0.1248	0.0306	0.1199	0.0499	0.002
20	rs12481406	12846961	0.81	0.384295662080596	0.97	0.212655582583661	0.518357507440655	0.486965872930003	0.0094	0.0048	0.0981	0.0112	0.0597	0.0162	0.0152	0.0282	0.0038	0.0442	0.0478	0.0965	0.0038	0.0549	0.1073	0.0135	0.0134	0.0059	0.0046	0.0133	0.0146	0.1248	0.0308	0.1199	0.0499	0.002
20	rs117781523	12851665	0.81	0.384295662080596	0.97	0.212655582583661	0.52776455007784	0.50941902923141	0.0094	0.0048	0.0981	0.0112	0.0597	0.0162	0.0152	0.0282	0.0038	0.0442	0.0478	0.0964	0.0038	0.0549	0.1073	0.0135	0.0134	0.0059	0.0046	0.0133	0.0146	0.1248	0.0308	0.1199	0.0499	0.002
20	rs114088745	12855908	0.81	0.384295662080596	0.97	0.212655582583661	0.535556532220924	0.491872410212389	0.0093	0.0048	0.0982	0.0112	0.0597	0.0162	0.0151	0.0282	0.0037	0.0445	0.0477	0.0962	0.0038	0.0546	0.1074	0.0135	0.0134	0.006	0.0046	0.0133	0.0146	0.1252	0.0308	0.1201	0.0497	0.0019
20	rs10485763	12856917	0.81	0.384295662080596	0.97	0.212655582583661	0.536403912802913	0.479901075409069	0.0093	0.0048	0.0982	0.0112	0.0597	0.0162	0.0151	0.0282	0.0037	0.0445	0.0476	0.0962	0.0037	0.0545	0.1075	0.0136	0.0134	0.006	0.0046	0.0133	0.0147	0.1252	0.0308	0.1202	0.0497	0.0019
20	rs6033538	12859263	0.81	0.384295662080596	0.97	0.212655582583661	0.578967446204437	0.414039727461123	0.0094	0.0048	0.0982	0.0112	0.0597	0.0161	0.0151	0.0281	0.0038	0.0448	0.0475	0.0959	0.0034	0.0542	0.1076	0.0136	0.0133	0.006	0.0045	0.0133	0.0147	0.1256	0.0309	0.1204	0.0496	0.002
20	rs6109593	12860134	0.81	0.384295662080596	0.97	0.212655582583661	0.605052761621817	0.408442986638036	0.0096	0.0049	0.0982	0.011	0.0597	0.0161	0.015	0.0281	0.0038	0.0448	0.0475	0.0959	0.0034	0.0542	0.1076	0.0136	0.0133	0.006	0.0045	0.0133	0.0147	0.1256	0.031	0.1204	0.0496	0.002
20	rs1321946	12867839	0.81	0.384295662080596	0.98	0.18597139562509	0.473645620581469	0.455521224883855	0.0092	0.0049	0.1	0.011	0.06	0.0152	0.0149	0.0275	0.0035	0.0453	0.0477	0.0985	0.003	0.0512	0.1096	0.0135	0.0133	0.0062	0.004	0.0128	0.0145	0.1249	0.031	0.1212	0.0492	0.0018
20	rs77072637	12872151	0.81	0.384295662080596	0.98	0.18597139562509	0.388089985281977	0.423063602767457	0.0092	0.0049	0.0998	0.0111	0.06	0.0151	0.0147	0.0275	0.0035	0.0453	0.0477	0.099	0.0029	0.0509	0.1098	0.0135	0.0134	0.0062	0.0037	0.0134	0.0147	0.1248	0.031	0.1213	0.0487	0.0018
20	rs2073233	12874585	0.81	0.384295662080596	0.98	0.18597139562509	0.338717464130603	0.350919581074007	0.0091	0.005	0.0998	0.0112	0.0598	0.0151	0.0147	0.0275	0.0035	0.0452	0.0477	0.0991	0.0029	0.0508	0.1099	0.0136	0.0135	0.0062	0.0037	0.0137	0.0148	0.1249	0.0311	0.1214	0.0485	0.0019
20	rs2327455	12874900	0.81	0.384295662080596	1	0.139999700676332	0.330978748320898	0.339272138323189	0.0091	0.005	0.0998	0.0112	0.0597	0.0151	0.0148	0.0275	0.0035	0.0451	0.0475	0.0993	0.0029	0.0507	0.1099	0.0136	0.0135	0.0062	0.0037	0.0137	0.0148	0.1249	0.0311	0.1214	0.0485	0.0019
20	rs2423712	12875977	0.81	0.384295662080596	1	0.139999700676332	0.361093541868347	0.341987954409437	0.0097	0.0048	0.0999	0.0112	0.0594	0.0151	0.0148	0.0275	0.0035	0.0451	0.0473	0.0992	0.0029	0.0504	0.1099	0.0136	0.0135	0.0062	0.0037	0.0138	0.0149	0.125	0.031	0.1215	0.0485	0.0019
20	rs399736	12887363	0.81	0.384295662080596	1	0.139999700676332	0.376437868863468	0.300023504892742	0.0096	0.0049	0.1002	0.0112	0.0591	0.015	0.0147	0.0276	0.0034	0.0451	0.0471	0.0993	0.0029	0.0502	0.1101	0.0136	0.0135	0.0063	0.0037	0.0138	0.0149	0.1249	0.0309	0.1217	0.0485	0.0019
20	rs398869	12893710	0.82	0.338707801994422	1	0.139999700676332	0.294267191820306	0.210003689127119	0.0094	0.0051	0.1022	0.0113	0.0583	0.0152	0.0149	0.0285	0.003	0.0451	0.0457	0.101	0.0027	0.0487	0.1111	0.0142	0.0141	0.0059	0.003	0.0144	0.0152	0.1234	0.0301	0.1224	0.0477	0.0016
20	rs73075991	12893973	0.82	0.338707801994422	1	0.139999700676332	0.264966121834416	0.203557499282664	0.0094	0.0051	0.1026	0.0112	0.0581	0.0152	0.0149	0.0286	0.0029	0.0451	0.0455	0.1011	0.0028	0.0485	0.1111	0.0144	0.0142	0.0059	0.0029	0.0145	0.0153	0.1232	0.0299	0.1224	0.0477	0.0015
20	rs149164	12894601	0.82	0.338707801994422	1	0.139999700676332	0.317384452276958	0.1763538447233	0.0089	0.0051	0.1037	0.0105	0.0573	0.015	0.0148	0.0289	0.0026	0.0449	0.0448	0.1013	0.0026	0.0479	0.1117	0.0146	0.014	0.0059	0.0026	0.0149	0.0159	0.1231	0.0294	0.124	0.048	0.0014
20	rs116992280	12895385	0.82	0.338707801994422	1	0.139999700676332	0.303697117865715	0.15798257461064	0.0088	0.0051	0.104	0.0104	0.0572	0.015	0.0148	0.0289	0.0026	0.0449	0.0448	0.1013	0.0026	0.0478	0.1117	0.0146	0.014	0.0059	0.0025	0.015	0.0159	0.1231	0.0293	0.1243	0.0481	0.0014
20	rs76448114	12896525	0.82	0.338707801994422	1	0.139999700676332	0.32090639922566	0.165461279592916	0.0087	0.0051	0.1042	0.0102	0.057	0.0151	0.0149	0.0289	0.0024	0.0448	0.0447	0.1011	0.0025	0.0477	0.1118	0.0148	0.014	0.0059	0.0024	0.0151	0.0161	0.1231	0.0292	0.1246	0.0483	0.0014
20	rs8119682	12896633	0.82	0.338707801994422	1.01	0.120454976543865	0.312886234296139	0.15663600949477	0.0087	0.0051	0.1042	0.0102	0.057	0.0151	0.0149	0.0289	0.0024	0.0448	0.0447	0.1011	0.0025	0.0477	0.1118	0.0148	0.014	0.0059	0.0024	0.0151	0.0161	0.1231	0.0292	0.1246	0.0483	0.0014
20	rs17811999	12897812	0.82	0.338707801994422	1.02	0.103026239636585	0.268853920695648	0.135844440998802	0.0085	0.0051	0.1046	0.0102	0.0568	0.0152	0.0149	0.0289	0.0024	0.0447	0.0446	0.101	0.0025	0.0476	0.1119	0.0149	0.0141	0.0059	0.0024	0.0153	0.0163	0.1232	0.029	0.1249	0.0484	0.0013
20	rs149383	12897856	0.82	0.338707801994422	1.02	0.103026239636585	0.268991697489927	0.137489997367732	0.0085	0.0051	0.1046	0.0102	0.0568	0.0152	0.0149	0.0289	0.0024	0.0447	0.0446	0.101	0.0025	0.0476	0.1119	0.0149	0.0141	0.0058	0.0024	0.0153	0.0163	0.1232	0.029	0.1249	0.0484	0.0013
20	rs75148426	12900769	0.82	0.338707801994422	1.02	0.103026239636585	0.273837931499871	0.141450291838221	0.0085	0.0051	0.1046	0.0102	0.0567	0.0153	0.0149	0.0289	0.0024	0.0446	0.0446	0.1011	0.0025	0.0476	0.112	0.0149	0.014	0.0058	0.0024	0.0153	0.0163	0.1232	0.029	0.1249	0.0484	0.0013
20	rs183114	12904241	0.82	0.338707801994422	1.02	0.103026239636585	0.262376202459491	0.130591867625126	0.0082	0.0051	0.1047	0.0102	0.0563	0.0153	0.015	0.0289	0.0023	0.0444	0.0445	0.1011	0.0026	0.0477	0.1125	0.0151	0.0139	0.0057	0.0025	0.0153	0.0164	0.1232	0.0289	0.1249	0.0486	0.0013
20	rs80004892	12910094	0.82	0.338707801994422	1.02	0.103026239636585	0.275556784526221	0.139418965422026	0.008	0.005	0.1048	0.01	0.0561	0.0154	0.0149	0.0289	0.0022	0.0443	0.0444	0.1012	0.0026	0.0477	0.1127	0.015	0.0138	0.0056	0.0027	0.0153	0.0164	0.1233	0.0288	0.1252	0.0487	0.0013
20	rs6074524	12912902	0.82	0.338707801994422	1.02	0.103026239636585	0.26853259003117	0.119622631300786	0.008	0.005	0.1048	0.0099	0.056	0.0155	0.0148	0.029	0.0022	0.0444	0.0444	0.1012	0.0026	0.0478	0.1127	0.015	0.0138	0.0056	0.0027	0.0154	0.0164	0.1233	0.0288	0.1253	0.0488	0.0012
20	rs116759714	12914264	0.82	0.338707801994422	1.02	0.103026239636585	0.264328721921541	0.117714364705915	0.008	0.005	0.1048	0.0099	0.056	0.0155	0.0148	0.029	0.0021	0.0444	0.0444	0.1012	0.0026	0.0478	0.1127	0.0149	0.0138	0.0055	0.0027	0.0154	0.0165	0.1232	0.0288	0.1256	0.0488	0.0012
20	rs6074525	12917368	0.82	0.338707801994422	1.02	0.103026239636585	0.262376202459491	0.118493618503065	0.008	0.005	0.1048	0.0099	0.0559	0.0156	0.0148	0.029	0.0021	0.0443	0.0444	0.1012	0.0026	0.0478	0.1128	0.0149	0.0138	0.0055	0.0027	0.0154	0.0165	0.1231	0.0288	0.1256	0.0488	0.0012
20	rs6078837	12928649	0.82	0.338707801994422	1.02	0.103026239636585	0.24611960641774	0.114018222871647	0.0079	0.0049	0.105	0.0098	0.0558	0.0161	0.0149	0.0289	0.0021	0.0441	0.0442	0.1011	0.0025	0.0478	0.1129	0.015	0.0139	0.0053	0.0026	0.0154	0.0166	0.1234	0.0288	0.1256	0.0487	0.0012
20	rs6033555	12936520	0.83	0.29697514221559	1.02	0.103026239636585	0.411932334677105	0.17206704779392	0.0064	0.0052	0.1061	0.0091	0.0553	0.0175	0.0154	0.0272	0.0015	0.0419	0.0452	0.1003	0.0018	0.048	0.1118	0.0159	0.0147	0.0048	0.002	0.0161	0.018	0.1222	0.0292	0.1286	0.0495	9e-04
20	rs34707796	12942311	0.82	0.338707801994422	1.03	0.0875760293110768	0.367560128695766	0.208412367335258	0.0061	0.0052	0.106	0.0089	0.0553	0.0183	0.0158	0.0269	0.0013	0.0414	0.0456	0.1002	0.0016	0.0482	0.1114	0.0161	0.0153	0.004	0.0018	0.0163	0.0181	0.1223	0.0294	0.1284	0.0499	7e-04
20	rs8183164	12942600	0.82	0.338707801994422	1.03	0.0875760293110768	0.355377134988411	0.196347354698045	0.0061	0.0052	0.106	0.0089	0.0553	0.0183	0.0158	0.0269	0.0013	0.0414	0.0456	0.1002	0.0016	0.0482	0.1114	0.0161	0.0153	0.004	0.0018	0.0163	0.0181	0.1223	0.0294	0.1284	0.0499	7e-04
20	rs6078846	12945013	0.82	0.338707801994422	1.03	0.0875760293110768	0.338302384942696	0.182700060279102	0.0061	0.0052	0.1062	0.009	0.0552	0.0183	0.0161	0.0268	0.0012	0.0413	0.0456	0.1	0.0016	0.0482	0.1116	0.0161	0.0154	0.0039	0.0017	0.0163	0.0181	0.1224	0.0294	0.1284	0.0499	7e-04
20	rs78450933	12946722	0.82	0.338707801994422	1.03	0.0875760293110768	0.339912288381368	0.185239708348714	0.0061	0.0052	0.1062	0.0089	0.0551	0.0183	0.0161	0.0268	0.0012	0.0413	0.0456	0.1001	0.0016	0.0483	0.1115	0.0161	0.0154	0.0038	0.0017	0.0163	0.0181	0.1224	0.0295	0.1284	0.0499	7e-04
20	rs364585	12962718	0.82	0.338707801994422	1.03	0.0875760293110768	0.304727350743801	0.189020323484929	0.006	0.0051	0.1065	0.0088	0.0542	0.0183	0.0161	0.027	0.0012	0.0411	0.0459	0.1013	0.0017	0.0498	0.1105	0.0158	0.0154	0.0036	0.0017	0.0161	0.0181	0.122	0.03	0.1281	0.05	6e-04
20	rs6078859	12965240	0.82	0.338707801994422	1.03	0.0875760293110768	0.290233191024793	0.182294833329687	0.006	0.0052	0.1063	0.0088	0.0541	0.0183	0.016	0.0269	0.0012	0.0411	0.0459	0.1012	0.0017	0.0497	0.1105	0.016	0.0155	0.0036	0.0017	0.016	0.018	0.1221	0.0301	0.1281	0.0499	6e-04
20	rs6078865	12969023	0.82	0.338707801994422	1.03	0.0875760293110768	0.259349576830839	0.166834099254973	0.006	0.0052	0.1061	0.0089	0.0539	0.0185	0.0158	0.0269	0.0013	0.0411	0.0457	0.1012	0.0018	0.0496	0.1104	0.0163	0.0156	0.0036	0.0017	0.0159	0.018	0.1225	0.0302	0.1281	0.0498	7e-04
20	rs191704	12969181	0.82	0.338707801994422	1.03	0.0875760293110768	0.25916948701468	0.166735908740984	0.006	0.0052	0.1061	0.0089	0.0539	0.0185	0.0158	0.0268	0.0013	0.0411	0.0457	0.1012	0.0018	0.0496	0.1104	0.0163	0.0156	0.0036	0.0017	0.0159	0.018	0.1225	0.0302	0.1281	0.0498	7e-04
20	rs6041751	12969348	0.82	0.338707801994422	1.03	0.0875760293110768	0.256924112244875	0.168210892011601	0.006	0.0052	0.1061	0.0089	0.0539	0.0184	0.0157	0.0268	0.0013	0.0411	0.0457	0.1013	0.0018	0.0496	0.1105	0.0163	0.0155	0.0036	0.0017	0.0159	0.018	0.1225	0.0302	0.1281	0.0498	7e-04
20	rs680379	12969400	0.82	0.338707801994422	1.03	0.0875760293110768	0.257013722815102	0.168112418281161	0.006	0.0052	0.1061	0.0089	0.0539	0.0184	0.0157	0.0268	0.0013	0.0411	0.0457	0.1013	0.0018	0.0496	0.1105	0.0163	0.0155	0.0036	0.0017	0.0159	0.018	0.1225	0.0302	0.1281	0.0498	7e-04
20	rs77608416	12970434	0.82	0.338707801994422	1.03	0.0875760293110768	0.259574784873341	0.170283492808381	0.006	0.0052	0.1061	0.0089	0.0539	0.0184	0.0157	0.0268	0.0013	0.0411	0.0457	0.1013	0.0018	0.0496	0.1105	0.0163	0.0155	0.0036	0.0017	0.0159	0.018	0.1225	0.0302	0.1281	0.0498	7e-04
20	rs815998	12980668	0.82	0.338707801994422	1.03	0.0875760293110768	0.258449808877884	0.178762325085799	0.0058	0.0051	0.1056	0.009	0.0541	0.0186	0.0156	0.0267	0.0013	0.0405	0.0454	0.1021	0.0019	0.0504	0.111	0.0163	0.0151	0.0036	0.0018	0.0161	0.0176	0.1223	0.0303	0.1279	0.0499	7e-04
20	rs16993620	12986425	0.83	0.29697514221559	1.03	0.0875760293110768	0.193316757748459	0.156060166133246	0.0058	0.0052	0.1045	0.0092	0.0538	0.0186	0.0158	0.0268	0.0014	0.0399	0.0453	0.1034	0.002	0.051	0.1115	0.0163	0.0156	0.0036	0.0019	0.016	0.0176	0.1231	0.0304	0.1261	0.0495	6e-04
20	rs3859619	12993893	0.83	0.29697514221559	1.03	0.0875760293110768	0.178591922364072	0.153097045109159	0.0057	0.0053	0.104	0.0093	0.0537	0.0186	0.0159	0.0268	0.0015	0.0397	0.0453	0.1038	0.0019	0.0512	0.1117	0.0163	0.0157	0.0036	0.0019	0.016	0.0177	0.1234	0.0305	0.1256	0.0494	6e-04
20	rs6078879	12994040	0.83	0.29697514221559	1.03	0.0875760293110768	0.179067076989069	0.151955488423524	0.0057	0.0053	0.104	0.0093	0.0537	0.0186	0.0159	0.0268	0.0015	0.0397	0.0453	0.1038	0.0019	0.0512	0.1117	0.0163	0.0157	0.0036	0.0019	0.016	0.0177	0.1234	0.0305	0.1256	0.0494	6e-04
20	rs75071965	12996363	0.83	0.29697514221559	1.03	0.0875760293110768	0.200188801588714	0.159623183808191	0.0057	0.0052	0.104	0.0091	0.0537	0.0186	0.0158	0.0268	0.0015	0.0396	0.0451	0.1039	0.0019	0.0516	0.1116	0.0164	0.0157	0.0036	0.0019	0.0158	0.0176	0.1233	0.0305	0.1257	0.0494	6e-04
20	rs35151801	13006207	0.83	0.29697514221559	1.03	0.0875760293110768	0.20198694663557	0.154910747788584	0.0057	0.0052	0.1038	0.0092	0.0538	0.0186	0.0158	0.0269	0.0015	0.0394	0.045	0.1039	0.0019	0.0517	0.1113	0.0165	0.0158	0.0037	0.0019	0.0157	0.0176	0.1236	0.0305	0.1256	0.0493	6e-04
20	rs6033576	13009688	0.83	0.29697514221559	1.03	0.0875760293110768	0.196812915650915	0.152145535407837	0.0057	0.0052	0.1038	0.0093	0.0537	0.0186	0.0158	0.0269	0.0015	0.0393	0.0449	0.1039	0.002	0.0519	0.1111	0.0166	0.0161	0.0038	0.0019	0.0157	0.0176	0.1236	0.0304	0.1255	0.0492	6e-04
20	rs117573934	13011334	0.83	0.29697514221559	1.03	0.0875760293110768	0.197353957328746	0.150627545670287	0.0057	0.0052	0.1038	0.0093	0.0538	0.0187	0.0158	0.0269	0.0015	0.0393	0.0449	0.1039	0.002	0.0519	0.1112	0.0166	0.0161	0.0038	0.0019	0.0157	0.0176	0.1237	0.0304	0.1255	0.0492	6e-04
20	rs117160448	13018737	0.83	0.29697514221559	1.03	0.0875760293110768	0.190121252753171	0.14638762377519	0.0057	0.0052	0.1037	0.0093	0.0538	0.0187	0.0158	0.0269	0.0015	0.0392	0.0449	0.1039	0.002	0.0519	0.1111	0.0166	0.0161	0.0037	0.0019	0.0157	0.0176	0.1237	0.0304	0.1255	0.0492	6e-04
20	rs4814186	13024386	0.83	0.29697514221559	1.03	0.0875760293110768	0.134567893460232	0.117023328175156	0.006	0.0055	0.1026	0.0099	0.0551	0.019	0.0162	0.0276	0.0016	0.0381	0.0441	0.1038	0.0022	0.052	0.1105	0.0168	0.0165	0.003	0.0019	0.0156	0.0179	0.1236	0.0304	0.1249	0.0491	7e-04
20	rs1367742	13027128	0.83	0.29697514221559	1.03	0.0875760293110768	0.134815274233222	0.113335520158137	0.006	0.0055	0.1025	0.01	0.0551	0.019	0.0162	0.0276	0.0016	0.038	0.0441	0.1037	0.0022	0.052	0.1105	0.0169	0.0165	0.003	0.0019	0.0156	0.0181	0.1235	0.0304	0.125	0.0489	7e-04
20	rs6105028	13039055	0.83	0.29697514221559	1.03	0.0875760293110768	0.140010172606676	0.101155027840316	0.0061	0.0056	0.1024	0.01	0.0551	0.0192	0.0164	0.0276	0.0017	0.0377	0.0441	0.1033	0.0025	0.0521	0.1102	0.0168	0.0165	0.0028	0.0019	0.0157	0.0184	0.1234	0.0306	0.1251	0.0489	8e-04
20	rs116901113	13042424	0.83	0.29697514221559	1.03	0.0875760293110768	0.142747892049172	0.101236627245305	0.0061	0.0056	0.1024	0.0101	0.0551	0.0192	0.0165	0.0276	0.0017	0.0377	0.044	0.1031	0.0025	0.0522	0.1101	0.0168	0.0165	0.0028	0.0019	0.0156	0.0184	0.1234	0.0306	0.1251	0.0489	8e-04
20	rs187236	13047445	0.83	0.29697514221559	1.03	0.0875760293110768	0.145873836716104	0.0957466836223474	0.0061	0.0056	0.1024	0.0101	0.0552	0.0192	0.0167	0.0277	0.0017	0.0377	0.044	0.1028	0.0026	0.0523	0.1099	0.0167	0.0165	0.0028	0.002	0.0156	0.0183	0.1234	0.0307	0.1252	0.0489	8e-04
20	rs79003127	13050909	0.83	0.29697514221559	1.03	0.0875760293110768	0.144612161860302	0.0975097124464381	0.0061	0.0056	0.1023	0.0102	0.0552	0.0192	0.0167	0.0277	0.0017	0.0377	0.044	0.1027	0.0026	0.0524	0.1098	0.0167	0.0166	0.0028	0.0019	0.0156	0.0184	0.1234	0.0307	0.1252	0.049	8e-04
20	rs73898406	13051832	0.83	0.29697514221559	1.03	0.0875760293110768	0.144225267121447	0.0976706135565769	0.0061	0.0056	0.1023	0.0102	0.0552	0.0192	0.0167	0.0277	0.0017	0.0377	0.044	0.1027	0.0026	0.0524	0.1098	0.0167	0.0166	0.0028	0.0019	0.0156	0.0184	0.1234	0.0307	0.1252	0.049	8e-04
20	rs3843771	13054417	0.83	0.29697514221559	1.03	0.0875760293110768	0.135807531859253	0.0905340721375833	0.0061	0.0055	0.1018	0.0105	0.0554	0.0194	0.0165	0.0278	0.0017	0.0376	0.044	0.1025	0.0026	0.0527	0.109	0.0167	0.0167	0.0028	0.002	0.0154	0.0186	0.1232	0.031	0.1249	0.0495	8e-04
20	rs11697737	13059641	0.83	0.29697514221559	1.03	0.0875760293110768	0.134815274233222	0.0974293009109307	0.0061	0.0055	0.1016	0.0107	0.0556	0.0195	0.0164	0.0279	0.0017	0.0375	0.0439	0.1024	0.0026	0.0528	0.1087	0.0167	0.0167	0.0028	0.002	0.0153	0.0187	0.1231	0.0311	0.1249	0.0497	8e-04
20	rs3906631	13064936	0.83	0.29697514221559	1.03	0.0875760293110768	0.133981459742054	0.0862792547225027	0.0061	0.0055	0.1016	0.0107	0.0556	0.0195	0.0165	0.0278	0.0017	0.0376	0.0439	0.1024	0.0026	0.0528	0.1086	0.0167	0.0167	0.0028	0.0021	0.0154	0.0186	0.1229	0.0316	0.1248	0.0494	8e-04
20	rs6134779	13066751	0.83	0.29697514221559	1.03	0.0875760293110768	0.129496381632356	0.0791992646146135	0.0061	0.0056	0.1016	0.0107	0.0556	0.0195	0.0165	0.0279	0.0017	0.0375	0.0438	0.1023	0.0026	0.053	0.1083	0.0167	0.0165	0.0028	0.0021	0.0157	0.0188	0.123	0.0317	0.1244	0.0495	8e-04
20	rs6131438	13067301	0.83	0.29697514221559	1.02	0.103026239636585	0.11568812128422	0.0961462615445758	0.006	0.0056	0.1018	0.0109	0.0556	0.0194	0.0166	0.0278	0.0018	0.0374	0.0436	0.1026	0.0027	0.0531	0.1083	0.0166	0.0166	0.0029	0.0021	0.0157	0.0187	0.1228	0.0316	0.1243	0.0493	0.001
20	rs13036352	13067373	0.83	0.29697514221559	1.02	0.103026239636585	0.115800922239674	0.09710791510032	0.006	0.0056	0.1018	0.0109	0.0556	0.0194	0.0166	0.0278	0.0018	0.0374	0.0436	0.1026	0.0027	0.0531	0.1083	0.0166	0.0166	0.0029	0.0021	0.0157	0.0187	0.1228	0.0316	0.1243	0.0493	0.001
20	rs79676000	13072443	0.85	0.2244882202137	1.02	0.103026239636585	0.0841657245432547	0.1286195965827	0.0056	0.0057	0.0995	0.0121	0.0556	0.0198	0.0171	0.0288	0.0017	0.0357	0.0431	0.103	0.0029	0.0535	0.1057	0.0169	0.0173	0.003	0.0018	0.0154	0.0177	0.123	0.0316	0.1265	0.0501	0.0011
20	rs243876	13072768	0.86	0.193417951625055	1.02	0.103026239636585	0.0730546886323796	0.100747415459412	0.0056	0.0057	0.0984	0.0126	0.0558	0.0202	0.0172	0.0297	0.0017	0.0353	0.0429	0.1022	0.003	0.0538	0.1041	0.0171	0.0177	0.003	0.0018	0.0155	0.0173	0.1237	0.0314	0.1268	0.0505	0.0012
20	rs6041848	13073290	0.86	0.193417951625055	1.02	0.103026239636585	0.0474174166456169	0.125593537459367	0.0055	0.0058	0.0972	0.0141	0.0564	0.0208	0.0177	0.0298	0.0017	0.0337	0.0432	0.1021	0.0033	0.0533	0.1021	0.0174	0.0186	0.003	0.0018	0.0157	0.0162	0.1269	0.0313	0.1262	0.0493	0.0014
20	rs6041852	13077195	0.86	0.193417951625055	1.02	0.103026239636585	0.041947424074389	0.0932049453446459	0.0054	0.0057	0.0971	0.0142	0.0565	0.021	0.0178	0.03	0.0018	0.0335	0.0434	0.1021	0.0034	0.0529	0.1019	0.0173	0.0188	0.003	0.0017	0.0157	0.0162	0.1268	0.0314	0.1263	0.0493	0.0014
20	rs6134786	13077232	0.86	0.193417951625055	1.02	0.103026239636585	0.0426063055571126	0.0991233950663608	0.0054	0.0058	0.0971	0.0142	0.0565	0.021	0.0177	0.03	0.0017	0.0335	0.0434	0.1022	0.0033	0.0529	0.1018	0.0173	0.0188	0.0029	0.0017	0.0157	0.0162	0.1268	0.0315	0.1263	0.0494	0.0014
20	rs62203620	13081949	0.86	0.193417951625055	1.02	0.103026239636585	0.0428422707053743	0.103614121799262	0.0053	0.0058	0.0971	0.0143	0.0563	0.021	0.0178	0.0301	0.0017	0.0335	0.0435	0.1021	0.0033	0.0531	0.1018	0.0173	0.0189	0.0029	0.0016	0.0157	0.0161	0.1268	0.0316	0.1263	0.0493	0.0015
20	rs6041860	13083118	0.86	0.193417951625055	1.02	0.103026239636585	0.0389925804239684	0.102381705502279	0.0053	0.0058	0.0971	0.0143	0.0559	0.021	0.0178	0.0302	0.0017	0.0335	0.0436	0.1021	0.0033	0.0531	0.1019	0.0173	0.0189	0.0029	0.0016	0.0157	0.0161	0.1268	0.0316	0.1263	0.0493	0.0015
20	rs16993768	13085703	0.86	0.193417951625055	1.02	0.103026239636585	0.0413964990305983	0.113506049421752	0.0053	0.0058	0.097	0.0143	0.0559	0.0211	0.0178	0.0302	0.0017	0.0334	0.0436	0.1019	0.0034	0.0531	0.1019	0.0172	0.0189	0.0029	0.0016	0.0157	0.016	0.1267	0.0317	0.1262	0.0495	0.0015
20	rs6078920	13095940	0.86	0.193417951625055	1.02	0.103026239636585	0.0367132538537748	0.0692580629845816	0.0053	0.006	0.0968	0.0144	0.0554	0.0212	0.0178	0.0303	0.0018	0.0333	0.0441	0.1018	0.0036	0.0531	0.1023	0.0171	0.0191	0.003	0.0017	0.0156	0.0155	0.1263	0.0319	0.1259	0.0495	0.0016
20	rs6033621	13102335	0.87	0.165571370278195	1.02	0.103026239636585	0.0406221732497718	0.0624705832802539	0.0056	0.006	0.0968	0.0144	0.0556	0.0216	0.0177	0.0306	0.0018	0.0332	0.044	0.1011	0.0038	0.053	0.1021	0.017	0.0192	0.003	0.0017	0.0158	0.0155	0.1265	0.0319	0.1252	0.0496	0.0017
20	rs78451644	13103277	0.87	0.165571370278195	1.02	0.103026239636585	0.0431978913500953	0.07655322193468	0.0056	0.0061	0.0965	0.0145	0.0556	0.0217	0.0177	0.0307	0.0018	0.0332	0.044	0.101	0.0037	0.053	0.1021	0.017	0.0192	0.003	0.0017	0.0158	0.0155	0.1266	0.032	0.1249	0.0496	0.0017
20	rs17812191	13110280	0.88	0.140769569262351	1.02	0.103026239636585	0.0369395948386889	0.0671011813753681	0.0059	0.0063	0.095	0.0148	0.0556	0.0224	0.0177	0.031	0.0019	0.0331	0.0436	0.1006	0.004	0.0529	0.1022	0.0173	0.0193	0.0028	0.0017	0.0162	0.0154	0.1267	0.0324	0.1235	0.0497	0.002
20	rs79503816	13111136	0.88	0.140769569262351	1.02	0.103026239636585	0.036739832190449	0.0679327253358512	0.0059	0.0063	0.0949	0.0148	0.0556	0.0224	0.0177	0.0311	0.0019	0.0331	0.0436	0.1006	0.004	0.0529	0.1022	0.0173	0.0193	0.0028	0.0017	0.0163	0.0154	0.1267	0.0324	0.1233	0.0498	0.002
20	rs117782107	13117956	0.88	0.140769569262351	1.02	0.103026239636585	0.0337323710276183	0.0543912930221992	0.0059	0.0063	0.0947	0.0149	0.0557	0.0226	0.0177	0.0311	0.0019	0.033	0.0436	0.1004	0.004	0.0528	0.1024	0.0173	0.0193	0.0028	0.0018	0.0164	0.0154	0.1267	0.0325	0.123	0.0498	0.0021
20	rs77189665	13122491	0.88	0.140769569262351	1.02	0.103026239636585	0.0322403811335476	0.0572679468469331	0.006	0.0063	0.0945	0.0149	0.0557	0.0227	0.0177	0.0312	0.0019	0.033	0.0436	0.1004	0.0041	0.0528	0.1024	0.0173	0.0193	0.0027	0.0018	0.0165	0.0154	0.1268	0.0326	0.1229	0.0498	0.0021
20	rs17190927	13123733	0.88	0.140769569262351	1.02	0.103026239636585	0.0312203460903616	0.0535093889511163	0.006	0.0063	0.0945	0.0149	0.0557	0.0227	0.0177	0.0312	0.0019	0.033	0.0436	0.1004	0.0041	0.0528	0.1024	0.0173	0.0193	0.0027	0.0018	0.0165	0.0154	0.1268	0.0326	0.1228	0.0498	0.0021
20	rs74808942	13128360	0.88	0.140769569262351	1.02	0.103026239636585	0.0309129165529702	0.0578509020105785	0.006	0.0063	0.0944	0.0149	0.0557	0.0227	0.0177	0.0312	0.002	0.033	0.0436	0.1004	0.0041	0.0528	0.1025	0.0173	0.0194	0.0027	0.0018	0.0165	0.0152	0.1268	0.0326	0.1226	0.0499	0.0021
20	rs8117306	13131078	0.88	0.140769569262351	1.03	0.0875760293110768	0.0263215537732106	0.0401571546215348	0.006	0.0063	0.0943	0.015	0.0558	0.0226	0.0178	0.0312	0.002	0.0329	0.0437	0.1004	0.0041	0.0528	0.1026	0.0173	0.0194	0.0027	0.0018	0.0165	0.0152	0.1268	0.0327	0.1224	0.0499	0.0021
20	rs8117223	13131108	0.88	0.140769569262351	1.03	0.0875760293110768	0.0271724769542148	0.0397158453180618	0.006	0.0063	0.0943	0.0152	0.0558	0.0226	0.0178	0.0312	0.002	0.0329	0.0437	0.1001	0.0041	0.0528	0.1026	0.0173	0.0194	0.0027	0.0018	0.0165	0.0152	0.1268	0.0327	0.1224	0.0499	0.0021
20	rs2073303	13134931	0.88	0.140769569262351	1.04	0.0739648219953096	0.0246769044211783	0.051332012947862	0.006	0.0063	0.094	0.0153	0.0557	0.0226	0.0178	0.0312	0.002	0.033	0.0437	0.1001	0.0041	0.0528	0.1029	0.0173	0.0195	0.0027	0.0018	0.0165	0.0155	0.1266	0.0327	0.1223	0.0499	0.0021
20	rs80278250	13138378	0.88	0.140769569262351	1.04	0.0739648219953096	0.0255514925663151	0.0662051806236194	0.0059	0.0063	0.094	0.0153	0.0558	0.0226	0.0178	0.0312	0.002	0.033	0.0437	0.1	0.0041	0.0528	0.1029	0.0174	0.0195	0.0027	0.0018	0.0165	0.0155	0.1266	0.0327	0.1223	0.0499	0.0021
20	rs79476808	13138451	0.88	0.140769569262351	1.04	0.0739648219953096	0.0234635416546129	0.0642246516088573	0.0059	0.0063	0.094	0.0153	0.0558	0.0226	0.0178	0.0312	0.002	0.033	0.0437	0.1003	0.0041	0.0525	0.1029	0.0174	0.0195	0.0027	0.0018	0.0165	0.0155	0.1266	0.0327	0.1223	0.0499	0.0021
20	rs35870088	13140093	0.88	0.140769569262351	1.04	0.0739648219953096	0.0241981795113558	0.0700302302099865	0.0059	0.0063	0.094	0.0153	0.0558	0.0226	0.0178	0.0312	0.002	0.033	0.0437	0.1003	0.0041	0.0525	0.1029	0.0174	0.0195	0.0027	0.0018	0.0165	0.0155	0.1266	0.0327	0.1223	0.0499	0.0021
20	rs61738161	13140720	0.88	0.140769569262351	1.04	0.0739648219953096	0.0246969971119588	0.0740160700702378	0.0059	0.0063	0.0939	0.0153	0.0558	0.0226	0.0178	0.0312	0.002	0.033	0.0437	0.1002	0.0041	0.0525	0.103	0.0174	0.0195	0.0027	0.0018	0.0165	0.0155	0.1266	0.0327	0.1222	0.0499	0.0021
20	rs6033633	13141809	0.88	0.140769569262351	1.04	0.0739648219953096	0.0259032819250217	0.100991905933729	0.0059	0.0063	0.0939	0.0153	0.0558	0.0227	0.0178	0.0312	0.002	0.033	0.0437	0.1002	0.0041	0.0525	0.103	0.0174	0.0195	0.0027	0.0018	0.0165	0.0155	0.1266	0.0327	0.1222	0.0499	0.0021
20	rs111328380	13161033	0.88	0.140769569262351	1.03	0.0875760293110768	0.0284296313870896	0.13611819557859	0.006	0.0062	0.0935	0.0153	0.0559	0.0227	0.0179	0.0312	0.002	0.0331	0.0436	0.0999	0.004	0.0524	0.103	0.0176	0.0195	0.0028	0.0019	0.0167	0.0153	0.1269	0.0327	0.1219	0.0498	0.0022
20	rs16993822	13174957	0.89	0.118826527661215	1.04	0.0739648219953096	0.027118729576114	0.146012857315485	0.0061	0.006	0.0928	0.0154	0.0562	0.0228	0.018	0.0311	0.002	0.0333	0.0436	0.099	0.0039	0.0523	0.1031	0.0182	0.0197	0.0028	0.0019	0.0169	0.015	0.1274	0.0328	0.1211	0.0501	0.0022
20	rs1407332	13183918	0.89	0.118826527661215	1.05	0.0620520515513756	0.0261013661997121	0.170481345438242	0.006	0.0059	0.0923	0.0155	0.0563	0.023	0.0181	0.0311	0.002	0.0332	0.0437	0.0987	0.0039	0.0524	0.1028	0.0185	0.0198	0.0029	0.002	0.017	0.015	0.1276	0.0328	0.1208	0.0501	0.0023
20	rs6131450	13185666	0.89	0.118826527661215	1.05	0.0620520515513756	0.0225938427815182	0.147796083879791	0.006	0.0059	0.0923	0.0154	0.0563	0.023	0.0181	0.031	0.002	0.0332	0.0438	0.0987	0.0039	0.0524	0.1027	0.0185	0.0199	0.0029	0.002	0.017	0.015	0.1277	0.0329	0.1208	0.0502	0.0023
20	rs6134814	13189298	0.89	0.118826527661215	1.04	0.0739648219953096	0.026007402816899	0.13960318846122	0.006	0.0059	0.0922	0.0155	0.0563	0.023	0.0182	0.031	0.002	0.0332	0.0438	0.0986	0.004	0.0525	0.1026	0.0186	0.0199	0.003	0.002	0.017	0.015	0.1277	0.0329	0.1207	0.0502	0.0023
20	rs77736313	13190012	0.89	0.118826527661215	1.04	0.0739648219953096	0.0264057814070727	0.141820772762153	0.006	0.0059	0.0922	0.0155	0.0563	0.023	0.0182	0.0309	0.002	0.0331	0.0438	0.0986	0.004	0.0524	0.1026	0.0186	0.0199	0.003	0.0021	0.017	0.015	0.1276	0.0328	0.1206	0.0504	0.0023
20	rs17812239	13196079	0.89	0.118826527661215	1.04	0.0739648219953096	0.0235023131513493	0.112399357610283	0.0061	0.0059	0.0922	0.0156	0.0563	0.023	0.0183	0.031	0.002	0.033	0.0438	0.0984	0.004	0.0524	0.1024	0.0187	0.0199	0.0031	0.0022	0.0171	0.015	0.1276	0.0329	0.1204	0.0504	0.0023
20	rs117796880	13197049	0.89	0.118826527661215	1.03	0.0875760293110768	0.0249491436141726	0.14451726923519	0.0064	0.0059	0.0921	0.0156	0.0563	0.023	0.0183	0.0309	0.002	0.033	0.0437	0.0983	0.004	0.0523	0.1024	0.0187	0.0199	0.0031	0.0022	0.0171	0.0149	0.1276	0.0329	0.1203	0.0504	0.0024
20	rs59975867	13203998	0.89	0.118826527661215	1.03	0.0875760293110768	0.0202022294434179	0.240425210901591	0.0066	0.006	0.0917	0.0159	0.0566	0.0235	0.0187	0.0307	0.0022	0.033	0.0435	0.0977	0.0043	0.0516	0.1014	0.0191	0.0204	0.0036	0.0027	0.0171	0.0149	0.1275	0.0329	0.119	0.0505	0.0026
20	rs6134823	13204062	0.89	0.118826527661215	1.03	0.0875760293110768	0.0187463428282875	0.221902871744182	0.0066	0.006	0.0917	0.0159	0.0566	0.0235	0.0187	0.0307	0.0022	0.033	0.0435	0.0977	0.0043	0.0516	0.1014	0.0191	0.0204	0.0036	0.0027	0.0171	0.0149	0.1275	0.0329	0.119	0.0505	0.0026
20	rs6041963	13204935	0.9	0.0995502148251544	1.03	0.0875760293110768	0.0367797246918193	0.256918241675486	0.0073	0.006	0.0893	0.0167	0.0569	0.0247	0.0195	0.0301	0.0023	0.0333	0.0435	0.0956	0.0045	0.0524	0.1002	0.0197	0.0215	0.004	0.0031	0.0173	0.0149	0.1268	0.0333	0.1166	0.0512	0.0027
20	rs6033643	13205338	0.9	0.0995502148251544	1.04	0.0739648219953096	0.0633254381859054	0.22875138966079	0.0074	0.006	0.0887	0.017	0.0574	0.025	0.0197	0.0299	0.0024	0.0336	0.0432	0.0951	0.0046	0.0521	0.1002	0.0197	0.0218	0.0042	0.0032	0.0175	0.0147	0.1271	0.0328	0.1153	0.0514	0.0028
20	rs6041966	13211726	0.92	0.0682081798453755	1.03	0.0875760293110768	0.0359482679396721	0.262492136675209	0.0073	0.0053	0.0848	0.0208	0.0526	0.0267	0.0236	0.0293	0.0029	0.0338	0.0422	0.0962	0.0059	0.0516	0.0961	0.0211	0.027	0.0055	0.0038	0.0203	0.0155	0.1267	0.0301	0.1087	0.0512	0.0037
20	rs77382541	13212029	0.92	0.0682081798453755	1.03	0.0875760293110768	0.0495711958027365	0.295752031934044	0.0073	0.0053	0.0847	0.0209	0.0524	0.0268	0.0236	0.0293	0.003	0.0337	0.0421	0.0962	0.0059	0.0515	0.0962	0.0212	0.0272	0.0055	0.0038	0.0205	0.0156	0.1267	0.03	0.1083	0.0511	0.0038
20	rs6134826	13213514	0.91	0.0827439743829911	1.03	0.0875760293110768	0.0233571567545475	0.257712213404858	0.0073	0.0054	0.0847	0.0213	0.0521	0.0269	0.0236	0.0293	0.003	0.0336	0.0421	0.0961	0.006	0.0515	0.0962	0.0214	0.0277	0.0056	0.0038	0.0208	0.0158	0.1267	0.0299	0.1075	0.0507	0.0039
20	rs6109768	13215928	0.91	0.0827439743829911	1.03	0.0875760293110768	0.0219777576127306	0.242537332880538	0.0073	0.0054	0.0847	0.0213	0.0521	0.0269	0.0235	0.0293	0.003	0.0339	0.0421	0.0961	0.0059	0.0516	0.0961	0.0214	0.0278	0.0056	0.0038	0.0208	0.0158	0.1267	0.0299	0.1075	0.0507	0.0039
20	rs113031094	13216898	0.91	0.0827439743829911	1.03	0.0875760293110768	0.0221074181520887	0.242203447592666	0.0073	0.0054	0.0847	0.0213	0.0521	0.0269	0.0235	0.0293	0.003	0.0339	0.0421	0.0961	0.0059	0.0516	0.0961	0.0214	0.0278	0.0056	0.0038	0.0208	0.0158	0.1267	0.03	0.1075	0.0507	0.0039
20	rs115534155	13219871	0.91	0.0827439743829911	1.03	0.0875760293110768	0.0242477338641412	0.239426796864417	0.0073	0.0053	0.0847	0.0213	0.0521	0.0269	0.0236	0.0294	0.003	0.0337	0.0421	0.0961	0.0059	0.0516	0.0961	0.0214	0.0278	0.0056	0.0038	0.0208	0.0159	0.1267	0.03	0.1075	0.0507	0.0039
20	rs4606997	13224043	0.91	0.0827439743829911	1.03	0.0875760293110768	0.0240203842686932	0.189020323484929	0.0073	0.0053	0.0847	0.0213	0.0522	0.0269	0.0235	0.0294	0.003	0.0337	0.0421	0.0961	0.0059	0.0516	0.0962	0.0214	0.0278	0.0056	0.0038	0.0208	0.0159	0.1266	0.03	0.1075	0.0507	0.0039
20	rs74711930	13231128	0.91	0.0827439743829911	1.03	0.0875760293110768	0.0254384115718689	0.161269788849261	0.0073	0.0052	0.0845	0.0213	0.0523	0.027	0.0234	0.0295	0.003	0.0337	0.0421	0.0962	0.0059	0.0515	0.0963	0.0215	0.0279	0.0056	0.0038	0.0209	0.0159	0.1265	0.0299	0.1074	0.0506	0.0038
20	rs80062226	13232466	0.91	0.0827439743829911	1.03	0.0875760293110768	0.0258305742490381	0.144051042137703	0.0073	0.0052	0.0845	0.0213	0.0523	0.027	0.0234	0.0296	0.003	0.0337	0.0421	0.0963	0.0058	0.0515	0.0964	0.0216	0.0279	0.0056	0.0038	0.0209	0.0159	0.1265	0.0299	0.1073	0.0506	0.0038
20	rs4814211	13232933	0.91	0.0827439743829911	1.03	0.0875760293110768	0.0250302175136117	0.134751448446218	0.0073	0.0052	0.0845	0.0213	0.0523	0.027	0.0234	0.0296	0.003	0.0337	0.0421	0.0963	0.0058	0.0515	0.0964	0.0216	0.0279	0.0056	0.0037	0.0209	0.0159	0.1265	0.0299	0.1073	0.0506	0.0038
20	rs1322118	13232983	0.91	0.0827439743829911	1.04	0.0739648219953096	0.0249086771026587	0.133118058492342	0.0073	0.0052	0.0845	0.0213	0.0523	0.027	0.0234	0.0296	0.003	0.0337	0.0421	0.0963	0.0058	0.0515	0.0964	0.0216	0.0279	0.0056	0.0037	0.0209	0.0159	0.1265	0.0299	0.1073	0.0506	0.0038
20	rs243898	13237714	0.91	0.0827439743829911	1.04	0.0739648219953096	0.0204117085941484	0.153287601628678	0.0074	0.0052	0.0832	0.0215	0.0521	0.0269	0.0234	0.0297	0.0031	0.0335	0.0419	0.0968	0.0058	0.0516	0.0971	0.0225	0.0281	0.0056	0.0039	0.021	0.016	0.1265	0.0302	0.1061	0.0503	0.0039
20	rs6134837	13242252	0.91	0.0827439743829911	1.04	0.0739648219953096	0.0190862179279808	0.163799650787437	0.0076	0.0051	0.0824	0.0226	0.0522	0.0269	0.0243	0.0295	0.0031	0.0331	0.0419	0.0971	0.0058	0.052	0.0975	0.0222	0.0285	0.0055	0.0039	0.0211	0.0163	0.1265	0.0304	0.1037	0.0502	0.0039
20	rs6134838	13242328	0.91	0.0827439743829911	1.04	0.0739648219953096	0.0190528633775657	0.182092335747481	0.0076	0.0051	0.0824	0.0226	0.0522	0.0269	0.0243	0.0295	0.0031	0.0331	0.0419	0.0971	0.0058	0.052	0.0975	0.0222	0.0285	0.0055	0.0039	0.0211	0.0163	0.1265	0.0304	0.1036	0.0502	0.0039
20	rs73078208	13244273	0.9	0.0995502148251544	1.04	0.0739648219953096	0.0245165835087824	0.289850242052787	0.0076	0.005	0.0821	0.0228	0.0522	0.0267	0.0246	0.0292	0.0031	0.0327	0.0418	0.0975	0.0058	0.0518	0.0979	0.0223	0.0287	0.0055	0.0039	0.0212	0.0163	0.127	0.0305	0.1031	0.0501	0.0039
20	rs6078968	13244733	0.9	0.0995502148251544	1.04	0.0739648219953096	0.024416762143429	0.272018297766819	0.0076	0.005	0.0821	0.0228	0.0522	0.0267	0.0246	0.0292	0.0031	0.0327	0.0418	0.0975	0.0058	0.0516	0.0979	0.0221	0.0287	0.0055	0.0039	0.0212	0.0163	0.1271	0.0306	0.103	0.0501	0.0039
20	rs117939135	13245916	0.9	0.0995502148251544	1.04	0.0739648219953096	0.027594304515422	0.353537065851035	0.0075	0.005	0.0819	0.023	0.0524	0.0268	0.0247	0.029	0.0031	0.0325	0.0419	0.0975	0.0058	0.0516	0.098	0.0222	0.0288	0.0054	0.0038	0.0212	0.0163	0.1273	0.0305	0.1029	0.0501	0.004
20	rs4813120	13245958	0.9	0.0995502148251544	1.05	0.0620520515513756	0.0272909873110301	0.335701808560119	0.0075	0.005	0.0819	0.023	0.0524	0.0268	0.0247	0.029	0.0031	0.0325	0.0419	0.0975	0.0058	0.0516	0.098	0.0222	0.0288	0.0054	0.0038	0.0212	0.0163	0.1273	0.0305	0.1029	0.0501	0.004
20	rs243895	13246323	0.9	0.0995502148251544	1.05	0.0620520515513756	0.0286189015861363	0.380139944566492	0.0075	0.005	0.0818	0.023	0.0524	0.0268	0.0248	0.029	0.0031	0.0325	0.0419	0.0975	0.0058	0.0516	0.0979	0.0223	0.0288	0.0054	0.0038	0.0212	0.0163	0.1273	0.0305	0.1029	0.05	0.004
20	rs7269783	13246766	0.9	0.0995502148251544	1.05	0.0620520515513756	0.0329127092943	0.398086151938233	0.0075	0.005	0.0817	0.0231	0.0525	0.0267	0.0248	0.0289	0.003	0.0325	0.0422	0.0975	0.0058	0.0516	0.0977	0.0223	0.0289	0.0054	0.0038	0.0211	0.0164	0.1273	0.0305	0.1029	0.0498	0.004
20	rs6033654	13247500	0.9	0.0995502148251544	1.04	0.0739648219953096	0.0292940357502738	0.454986217456668	0.0078	0.005	0.0816	0.0231	0.0525	0.0266	0.0249	0.0289	0.003	0.0325	0.0423	0.0976	0.0058	0.0516	0.0974	0.0223	0.029	0.0054	0.0038	0.0211	0.0166	0.1271	0.0305	0.103	0.0496	0.004
20	rs114299080	13247965	0.9	0.0995502148251544	1.04	0.0739648219953096	0.0508216010727454	0.384349363002123	0.0078	0.005	0.0814	0.0232	0.0528	0.0266	0.025	0.0289	0.003	0.0326	0.0423	0.0976	0.0058	0.0514	0.0971	0.0224	0.0291	0.0053	0.0038	0.0211	0.0167	0.1272	0.0304	0.1028	0.0496	0.0039
20	rs77255807	13251316	0.89	0.118826527661215	1.03	0.0875760293110768	0.0637296452948794	0.26535033540418	0.0076	0.0047	0.078	0.0247	0.0499	0.0259	0.0287	0.0301	0.0028	0.0345	0.0424	0.0985	0.0054	0.0503	0.0947	0.0234	0.0322	0.0044	0.0035	0.0223	0.0197	0.1268	0.0301	0.0984	0.0502	0.0032
20	rs6041977	13251844	0.88	0.140769569262351	1.03	0.0875760293110768	0.0576623783616714	0.261693574608818	0.0076	0.0048	0.0775	0.0249	0.0496	0.0259	0.0293	0.0303	0.0028	0.0349	0.0426	0.0985	0.0054	0.0502	0.0943	0.0235	0.0327	0.0042	0.0034	0.0226	0.0202	0.1268	0.0301	0.0975	0.0505	0.0031
20	rs6109788	13251970	0.88	0.140769569262351	1.03	0.0875760293110768	0.0581148857128635	0.242092185144619	0.0076	0.0048	0.0775	0.0249	0.0496	0.0259	0.0293	0.0303	0.0027	0.0349	0.0425	0.0985	0.0054	0.0501	0.0943	0.0235	0.0327	0.0042	0.0034	0.0226	0.0202	0.1268	0.0301	0.0976	0.0505	0.0032
20	rs79192547	13252068	0.88	0.140769569262351	1.03	0.0875760293110768	0.0585150380615362	0.233134587761115	0.0076	0.0048	0.0774	0.0249	0.0496	0.0259	0.0293	0.0303	0.0027	0.0349	0.0425	0.0985	0.0054	0.0501	0.0943	0.0235	0.0327	0.0042	0.0034	0.0226	0.0202	0.1268	0.0301	0.0976	0.0505	0.0032
20	rs7271455	13252996	0.88	0.140769569262351	1.03	0.0875760293110768	0.0646015105372477	0.229188496529739	0.0075	0.0047	0.0772	0.0249	0.0496	0.0258	0.0294	0.0303	0.0027	0.0349	0.0425	0.0987	0.0053	0.05	0.0944	0.0235	0.0327	0.0042	0.0034	0.0229	0.0204	0.1267	0.03	0.0976	0.0506	0.0032
20	rs73078235	13254618	0.88	0.140769569262351	1.03	0.0875760293110768	0.0787601455206389	0.213839181615378	0.0076	0.0047	0.0769	0.025	0.0494	0.0257	0.0295	0.0304	0.0028	0.0348	0.0426	0.0992	0.0053	0.0496	0.0945	0.0236	0.0331	0.0042	0.0034	0.0229	0.0204	0.1265	0.0298	0.0977	0.0506	0.0032
20	rs76498793	13255467	0.88	0.140769569262351	1.03	0.0875760293110768	0.0849766793108499	0.255219469931799	0.0076	0.0047	0.0767	0.0251	0.0492	0.0257	0.0295	0.0307	0.0028	0.0348	0.0427	0.0994	0.0053	0.0495	0.0948	0.0236	0.0331	0.0042	0.0034	0.0229	0.0204	0.1263	0.0295	0.0975	0.0504	0.0032
20	rs6109792	13256786	0.88	0.140769569262351	1.03	0.0875760293110768	0.0952472741279703	0.244766980620074	0.0076	0.0047	0.0765	0.0254	0.049	0.0257	0.0297	0.0308	0.0028	0.0349	0.0429	0.1	0.0054	0.0493	0.0947	0.0237	0.0333	0.0043	0.0034	0.023	0.0204	0.126	0.0294	0.0972	0.0502	0.0031
20	rs6078973	13257981	0.87	0.165571370278195	1.04	0.0739648219953096	0.14242792412648	0.317533115843343	0.0078	0.0046	0.0763	0.0255	0.0474	0.0255	0.0298	0.0309	0.0027	0.0353	0.0428	0.1008	0.0055	0.0497	0.0956	0.0236	0.0336	0.0042	0.0032	0.0233	0.0206	0.1244	0.0293	0.0965	0.0512	0.003
20	rs11698516	13258148	0.87	0.165571370278195	1.04	0.0739648219953096	0.158032623963303	0.306106154812326	0.0078	0.0046	0.0762	0.0255	0.0469	0.0255	0.0298	0.0308	0.0027	0.0353	0.0428	0.101	0.0055	0.0498	0.0959	0.0236	0.0337	0.0042	0.0032	0.0234	0.0207	0.1241	0.0293	0.0964	0.0514	0.003
20	rs17226515	13258316	0.87	0.165571370278195	1.04	0.0739648219953096	0.158475092041815	0.321288667102202	0.0079	0.0046	0.076	0.0256	0.0465	0.0254	0.0298	0.0306	0.0027	0.0355	0.0428	0.1011	0.0055	0.0501	0.0958	0.0236	0.0338	0.0042	0.0032	0.0238	0.0208	0.1242	0.0293	0.0963	0.0511	0.0029
20	rs6041983	13258751	0.87	0.165571370278195	1.04	0.0739648219953096	0.198593799107669	0.437557216572994	0.0078	0.0046	0.0754	0.0258	0.0457	0.0255	0.03	0.0305	0.0027	0.0352	0.0425	0.1018	0.0056	0.05	0.0958	0.0237	0.0342	0.0039	0.0031	0.0244	0.021	0.1251	0.0293	0.096	0.0506	0.0029
20	rs6041984	13258886	0.87	0.165571370278195	1.04	0.0739648219953096	0.212523452116303	0.477326372898924	0.0078	0.0046	0.0753	0.0258	0.0455	0.0255	0.03	0.0304	0.0027	0.0352	0.0424	0.1019	0.0055	0.0498	0.0957	0.0237	0.0343	0.0039	0.0031	0.0246	0.0211	0.1255	0.0293	0.0958	0.0505	0.0028
20	rs6033655	13259584	0.87	0.165571370278195	1.04	0.0739648219953096	0.227908203897162	0.510796419709572	0.0079	0.0046	0.0752	0.0262	0.0454	0.0256	0.0301	0.0304	0.0027	0.0351	0.0424	0.1018	0.0055	0.0497	0.0955	0.0237	0.0345	0.0038	0.0031	0.0248	0.0212	0.1258	0.0294	0.0956	0.0502	0.0028
20	rs6041985	13261373	0.87	0.165571370278195	1.02	0.103026239636585	0.236852913761187	0.498434009009678	0.0079	0.0047	0.0752	0.0262	0.0455	0.0256	0.0301	0.0304	0.0027	0.0352	0.0424	0.1018	0.0055	0.0496	0.0954	0.0237	0.0346	0.0037	0.0032	0.0249	0.0212	0.126	0.0294	0.0955	0.0501	0.0028
20	rs1407339	13261628	0.87	0.165571370278195	1.02	0.103026239636585	0.234758687747633	0.492554870984337	0.0079	0.0047	0.0752	0.0262	0.0455	0.0255	0.0301	0.0304	0.0027	0.0352	0.0425	0.1018	0.0055	0.0496	0.0953	0.0237	0.0346	0.0038	0.0032	0.0249	0.0212	0.126	0.0294	0.0953	0.0501	0.0029
20	rs118093588	13267656	0.87	0.165571370278195	1.02	0.103026239636585	0.285279886505824	0.511761152510224	0.008	0.0047	0.0747	0.0265	0.0451	0.0258	0.0304	0.0307	0.0027	0.0353	0.0427	0.1018	0.0054	0.0493	0.0942	0.024	0.0352	0.0039	0.0032	0.0251	0.0218	0.1265	0.0289	0.0945	0.0499	0.0029
20	rs6109797	13268336	0.87	0.165571370278195	1.02	0.103026239636585	0.307434329687843	0.504605596877098	0.008	0.0048	0.0745	0.0265	0.045	0.0258	0.0304	0.0307	0.0026	0.0353	0.0428	0.1018	0.0054	0.0492	0.0939	0.024	0.0354	0.0039	0.0032	0.0251	0.022	0.1267	0.0287	0.0942	0.0502	0.0029
20	rs6078976	13270765	0.87	0.165571370278195	1.01	0.120454976543865	0.352298122707836	0.443922432880511	0.008	0.0048	0.0741	0.0266	0.0451	0.0258	0.0304	0.0308	0.0026	0.0354	0.0431	0.1018	0.0052	0.0491	0.094	0.0242	0.0358	0.0037	0.0033	0.0251	0.0219	0.1266	0.0285	0.0942	0.0501	0.003
20	rs56406916	13276190	0.87	0.165571370278195	1.01	0.120454976543865	0.369457278406793	0.493510723174862	0.008	0.0048	0.0741	0.0266	0.0448	0.0258	0.0304	0.031	0.0026	0.0357	0.0431	0.1019	0.0051	0.049	0.0942	0.0245	0.0358	0.0036	0.0033	0.025	0.0221	0.1263	0.0284	0.0943	0.0499	0.003
20	rs2327771	13276381	0.87	0.165571370278195	1.01	0.120454976543865	0.373157424441982	0.506804584956283	0.008	0.0048	0.0741	0.0266	0.0448	0.0258	0.0304	0.0312	0.0026	0.0357	0.0431	0.1019	0.0051	0.049	0.0942	0.0245	0.0358	0.0036	0.0033	0.025	0.0221	0.1263	0.0284	0.094	0.05	0.003
20	rs4814216	13278607	0.87	0.165571370278195	1	0.139999700676332	0.405136713665195	0.525176609569361	0.0081	0.0049	0.0736	0.0266	0.0445	0.026	0.0305	0.0315	0.0025	0.0359	0.0428	0.1023	0.0051	0.0488	0.0945	0.0249	0.036	0.0034	0.0032	0.0252	0.0221	0.126	0.0281	0.0938	0.0498	0.003
20	rs78148831	13281515	0.87	0.165571370278195	1	0.139999700676332	0.455692977506812	0.582244032971073	0.0081	0.0047	0.0733	0.0269	0.0445	0.026	0.0307	0.0317	0.0027	0.0366	0.0434	0.1025	0.0051	0.0482	0.0948	0.025	0.036	0.0033	0.0032	0.0252	0.0223	0.1251	0.0275	0.0935	0.0495	0.0031
20	rs672074	13282221	0.87	0.165571370278195	0.99	0.161794913519683	0.460406839916425	0.566781976218896	0.0081	0.0047	0.0733	0.0269	0.0445	0.026	0.0307	0.0318	0.0027	0.0367	0.0434	0.1025	0.0051	0.0482	0.0949	0.025	0.036	0.0033	0.0033	0.0253	0.0223	0.1249	0.0274	0.0935	0.0495	0.0031
20	rs6105070	13282880	0.87	0.165571370278195	0.99	0.161794913519683	0.46307640607721	0.547072509429064	0.0081	0.0048	0.0731	0.0271	0.0446	0.026	0.0307	0.0318	0.0027	0.0367	0.0434	0.1025	0.0051	0.0481	0.0948	0.025	0.036	0.0033	0.0033	0.0253	0.0223	0.1249	0.0274	0.0934	0.0495	0.003
20	rs4814219	13283585	0.87	0.165571370278195	0.99	0.161794913519683	0.465753507731995	0.546091549888461	0.0081	0.0048	0.073	0.0272	0.0446	0.026	0.0307	0.0318	0.0027	0.0367	0.0435	0.1025	0.0051	0.0482	0.0948	0.025	0.0361	0.0033	0.0032	0.0253	0.0223	0.1249	0.0274	0.0934	0.0494	0.003
20	rs17226557	13286416	0.87	0.165571370278195	0.99	0.161794913519683	0.471436677968786	0.673493551075702	0.0081	0.0048	0.0729	0.0272	0.0444	0.0261	0.0307	0.0317	0.0027	0.0367	0.0435	0.1025	0.0051	0.0482	0.0949	0.025	0.0363	0.0033	0.003	0.0254	0.0223	0.1251	0.0272	0.0933	0.0494	0.003
20	rs17263187	13289134	0.87	0.165571370278195	0.99	0.161794913519683	0.508967579007337	0.697592813827119	0.0081	0.0048	0.0726	0.0272	0.0445	0.0262	0.0308	0.0317	0.0027	0.0366	0.0435	0.1025	0.0051	0.0482	0.095	0.0249	0.0362	0.0033	0.0029	0.0254	0.0223	0.1253	0.027	0.0933	0.0495	0.0029
20	rs1223271	13296912	0.85	0.2244882202137	0.98	0.18597139562509	0.296246945696973	0.702346303376176	0.0086	0.007	0.0784	0.0243	0.0444	0.0272	0.0265	0.0307	0.0031	0.0334	0.0435	0.0989	0.0047	0.0472	0.0884	0.0258	0.0328	0.0031	0.0019	0.0291	0.0215	0.1377	0.0263	0.0935	0.0513	0.0034
20	rs118004831	13300759	0.85	0.2244882202137	0.97	0.212655582583661	0.247302682397837	0.638512268324058	0.0086	0.007	0.0783	0.0243	0.0445	0.0273	0.0264	0.0307	0.0031	0.0333	0.0435	0.0989	0.0048	0.0473	0.0884	0.0258	0.0328	0.0031	0.0019	0.0292	0.0215	0.1377	0.0262	0.0933	0.0514	0.0035
20	rs7263538	13301379	0.85	0.2244882202137	0.97	0.212655582583661	0.235484090376874	0.583098070253111	0.0086	0.007	0.0783	0.0243	0.0445	0.0273	0.0264	0.0307	0.0031	0.0333	0.0435	0.0989	0.0048	0.0473	0.0884	0.0258	0.0328	0.0031	0.0019	0.0292	0.0215	0.1377	0.0262	0.0933	0.0514	0.0035
20	rs35479954	13302009	0.85	0.2244882202137	0.97	0.212655582583661	0.227992091236212	0.535608696136797	0.0086	0.007	0.0783	0.0243	0.0445	0.0273	0.0264	0.0307	0.0031	0.0334	0.0435	0.0989	0.0048	0.0473	0.0884	0.0258	0.0328	0.0031	0.0019	0.0292	0.0215	0.1377	0.0262	0.0933	0.0514	0.0035
20	rs6109815	13313513	0.85	0.2244882202137	0.97	0.212655582583661	0.207993520767264	0.43478016005149	0.0087	0.0072	0.0785	0.0242	0.0444	0.0274	0.0263	0.0305	0.0031	0.0332	0.0436	0.0989	0.0047	0.0481	0.0885	0.0257	0.0327	0.0031	0.0019	0.0292	0.0214	0.1377	0.0261	0.0931	0.0513	0.0036
20	rs118012180	13314439	0.85	0.2244882202137	0.97	0.212655582583661	0.206601602826308	0.428976954637315	0.0087	0.0073	0.0785	0.0242	0.0444	0.0274	0.0263	0.0305	0.0032	0.0332	0.0436	0.0989	0.0047	0.0481	0.0886	0.0257	0.0326	0.0031	0.0019	0.0292	0.0214	0.1378	0.0261	0.0931	0.0513	0.0037
20	rs78343495	13315759	0.85	0.2244882202137	0.98	0.18597139562509	0.204227740789905	0.450311986356256	0.0087	0.0073	0.0785	0.0242	0.0443	0.0274	0.0263	0.0305	0.0032	0.0332	0.0436	0.0988	0.0047	0.0481	0.0887	0.0258	0.0326	0.0031	0.0019	0.0291	0.0214	0.1378	0.0261	0.0931	0.0513	0.0037
20	rs59189375	13315936	0.85	0.2244882202137	0.98	0.18597139562509	0.203046629270683	0.456324046283904	0.0087	0.0073	0.0785	0.0242	0.0443	0.0274	0.0263	0.0305	0.0032	0.0332	0.0436	0.0988	0.0047	0.0481	0.0887	0.0258	0.0326	0.0031	0.0019	0.0291	0.0214	0.1378	0.026	0.0931	0.0513	0.0037
20	rs6134852	13322077	0.85	0.2244882202137	0.98	0.18597139562509	0.201634417629839	0.400926996813227	0.0087	0.0075	0.0785	0.0241	0.0442	0.0274	0.0262	0.0303	0.0032	0.033	0.0436	0.0987	0.0047	0.0487	0.0893	0.0259	0.0324	0.0031	0.0019	0.0291	0.0213	0.1379	0.0259	0.0928	0.0511	0.0038
20	rs6042033	13324054	0.85	0.2244882202137	0.98	0.18597139562509	0.188195982667898	0.371886772123431	0.0087	0.0075	0.0789	0.0239	0.0443	0.0274	0.0259	0.0301	0.0032	0.0328	0.0437	0.0988	0.0046	0.0492	0.0896	0.0257	0.0322	0.003	0.0019	0.0288	0.0212	0.1382	0.0261	0.093	0.0507	0.0038
20	rs6514377	13329572	0.84	0.258953137461488	0.98	0.18597139562509	0.150985844960778	0.331284996328168	0.0085	0.0074	0.0788	0.024	0.0449	0.0274	0.0254	0.0292	0.0033	0.0332	0.0432	0.0998	0.0042	0.049	0.0908	0.0255	0.0316	0.0031	0.0017	0.0284	0.0209	0.1392	0.0267	0.0934	0.0501	0.0037
20	rs78445986	13333612	0.84	0.258953137461488	0.98	0.18597139562509	0.148777495186731	0.316082861885231	0.0085	0.0074	0.0788	0.024	0.045	0.0273	0.0252	0.0291	0.0033	0.0332	0.0432	0.0999	0.0042	0.049	0.0909	0.0256	0.0316	0.0031	0.0016	0.0284	0.0208	0.1393	0.0267	0.0935	0.05	0.0037
20	rs2007975	13337838	0.84	0.258953137461488	0.98	0.18597139562509	0.141661749941232	0.311984515203109	0.0084	0.0074	0.0788	0.0241	0.0451	0.0273	0.0251	0.0291	0.0033	0.0333	0.0432	0.1	0.0041	0.0489	0.091	0.0258	0.0315	0.0031	0.0016	0.0283	0.0208	0.1394	0.0268	0.0936	0.0499	0.0037
20	rs77268151	13338148	0.84	0.258953137461488	0.97	0.212655582583661	0.141215954938057	0.297173804336051	0.0084	0.0074	0.0788	0.0241	0.0451	0.0273	0.025	0.0291	0.0033	0.0333	0.0432	0.1	0.0041	0.0489	0.091	0.0258	0.0315	0.0031	0.0016	0.0283	0.0208	0.1394	0.0268	0.0936	0.0499	0.0037
20	rs1321296	13344672	0.84	0.258953137461488	0.97	0.212655582583661	0.141438747459138	0.291852805246618	0.0084	0.0074	0.0787	0.0241	0.0451	0.0272	0.0249	0.029	0.0032	0.0332	0.0431	0.1002	0.004	0.0488	0.0911	0.0261	0.0315	0.0031	0.0015	0.0283	0.0208	0.1398	0.0267	0.0937	0.0499	0.0036
20	rs117882657	13347418	0.84	0.258953137461488	0.97	0.212655582583661	0.143935501430292	0.269598107849824	0.0083	0.0074	0.0787	0.0242	0.045	0.0272	0.0249	0.0289	0.0032	0.0332	0.0432	0.1003	0.0039	0.0487	0.0913	0.026	0.0315	0.003	0.0015	0.0282	0.0207	0.1398	0.0267	0.0941	0.0498	0.0037
20	rs1151919	13347963	0.84	0.258953137461488	0.97	0.212655582583661	0.143453330621956	0.263405709233921	0.0083	0.0074	0.0787	0.0242	0.0449	0.0272	0.0249	0.0289	0.0032	0.0332	0.0432	0.1003	0.0039	0.0487	0.0913	0.0261	0.0315	0.003	0.0015	0.0282	0.0207	0.1398	0.0268	0.0941	0.0498	0.0037
20	rs73088283	13367602	0.84	0.258953137461488	0.98	0.18597139562509	0.151748383923226	0.284920754151738	0.0081	0.0074	0.0789	0.0247	0.0448	0.0275	0.0249	0.0284	0.0031	0.033	0.0433	0.1008	0.0037	0.0482	0.0914	0.0263	0.0314	0.003	0.0014	0.0278	0.0209	0.1401	0.027	0.0943	0.0496	0.0037
20	rs6074606	13382443	0.84	0.258953137461488	0.98	0.18597139562509	0.152846434719074	0.292324603927345	0.0079	0.0074	0.079	0.0249	0.0447	0.0276	0.025	0.0281	0.0031	0.033	0.0434	0.101	0.0036	0.0481	0.0914	0.0264	0.0314	0.0029	0.0013	0.0277	0.021	0.1401	0.0271	0.0945	0.0495	0.0037
20	rs117767046	13397811	0.84	0.258953137461488	0.98	0.18597139562509	0.15415016994652	0.275834932290775	0.0078	0.0074	0.079	0.025	0.0446	0.0277	0.0249	0.028	0.0031	0.0329	0.0434	0.1011	0.0036	0.048	0.0915	0.0264	0.0314	0.0029	0.0013	0.0276	0.0211	0.1401	0.0273	0.0946	0.0494	0.0036
20	rs77175041	13399358	0.84	0.258953137461488	0.98	0.18597139562509	0.155595207033648	0.282465703172052	0.0078	0.0074	0.079	0.0252	0.0446	0.0277	0.0249	0.028	0.003	0.0329	0.0434	0.1011	0.0036	0.048	0.0916	0.0264	0.0314	0.0029	0.0012	0.0276	0.0211	0.1401	0.0272	0.0946	0.0494	0.0036
20	rs6105094	13410638	0.84	0.258953137461488	0.98	0.18597139562509	0.156608085182281	0.285389118141479	0.0078	0.0074	0.079	0.0252	0.0446	0.0277	0.0249	0.028	0.003	0.0329	0.0434	0.1011	0.0036	0.048	0.0916	0.0264	0.0313	0.0029	0.0012	0.0276	0.0211	0.1401	0.0273	0.0946	0.0494	0.0036
20	rs2103987	13421045	0.84	0.258953137461488	0.98	0.18597139562509	0.164606737189811	0.292206632606376	0.0077	0.0074	0.079	0.0253	0.0447	0.0277	0.0249	0.0279	0.0031	0.0329	0.0433	0.1011	0.0035	0.048	0.0917	0.0264	0.0313	0.0029	0.0012	0.0275	0.0211	0.1401	0.0273	0.0948	0.0493	0.0036
20	rs73078057	13421187	0.84	0.258953137461488	0.98	0.18597139562509	0.164676407865571	0.291970733262023	0.0077	0.0074	0.079	0.0253	0.0447	0.0277	0.0249	0.0279	0.0031	0.0329	0.0433	0.1011	0.0035	0.048	0.0917	0.0264	0.0313	0.0029	0.0012	0.0275	0.0211	0.1401	0.0273	0.0948	0.0493	0.0036
20	rs75191963	13426300	0.84	0.258953137461488	0.98	0.18597139562509	0.165758508707578	0.289967923990191	0.0077	0.0074	0.079	0.0254	0.0447	0.0277	0.0249	0.0279	0.0031	0.0329	0.0433	0.1011	0.0035	0.048	0.0917	0.0264	0.0313	0.0029	0.0012	0.0275	0.0211	0.14	0.0273	0.0948	0.0493	0.0036
20	rs6079072	13435157	0.84	0.258953137461488	0.98	0.18597139562509	0.168428934916733	0.279551517987119	0.0077	0.0074	0.079	0.0254	0.0447	0.0277	0.0249	0.0279	0.0031	0.0329	0.0433	0.1011	0.0035	0.048	0.0917	0.0264	0.0312	0.0029	0.0012	0.0275	0.0211	0.14	0.0273	0.0948	0.0493	0.0036
20	rs34158263	13442030	0.84	0.258953137461488	0.98	0.18597139562509	0.170768201639134	0.282232227848496	0.0077	0.0074	0.079	0.0254	0.0447	0.0277	0.0249	0.0279	0.0031	0.0329	0.0433	0.1011	0.0035	0.048	0.0917	0.0264	0.0312	0.0029	0.0012	0.0275	0.0212	0.1401	0.0273	0.0948	0.0493	0.0036
20	rs79632106	13463391	0.84	0.258953137461488	0.96	0.241969076141015	0.183265066078774	0.294568795660129	0.0077	0.0074	0.0791	0.0255	0.0447	0.0277	0.0248	0.0279	0.0032	0.0329	0.0432	0.101	0.0034	0.0481	0.0918	0.0264	0.0311	0.0029	0.0011	0.0275	0.0212	0.1402	0.0272	0.095	0.0491	0.0036
20	rs6033733	13475269	0.84	0.258953137461488	0.96	0.241969076141015	0.195079580486181	0.298835134575165	0.0077	0.0074	0.0791	0.0255	0.0447	0.0277	0.0248	0.0279	0.0032	0.0329	0.0432	0.1009	0.0034	0.0482	0.0919	0.0264	0.0311	0.0029	0.0011	0.0275	0.0213	0.1404	0.0271	0.0951	0.049	0.0036
20	rs117630467	13475327	0.84	0.258953137461488	0.96	0.241969076141015	0.195041161164343	0.300380292506167	0.0077	0.0074	0.0791	0.0255	0.0447	0.0277	0.0248	0.0279	0.0032	0.0329	0.0432	0.1009	0.0034	0.0482	0.0919	0.0264	0.0311	0.0029	0.0011	0.0275	0.0213	0.1404	0.0271	0.0951	0.049	0.0036
20	rs6079086	13476583	0.84	0.258953137461488	0.96	0.241969076141015	0.196041465827433	0.29669965162575	0.0077	0.0074	0.0791	0.0255	0.0447	0.0277	0.0248	0.0279	0.0032	0.0329	0.0432	0.1009	0.0034	0.0483	0.0919	0.0264	0.0311	0.0029	0.0011	0.0275	0.0213	0.1404	0.0271	0.0951	0.0489	0.0036
20	rs6134904	13516026	0.84	0.258953137461488	0.96	0.241969076141015	0.188271271954255	0.282816026903884	0.0077	0.0074	0.0789	0.0255	0.0447	0.0275	0.0247	0.0279	0.0032	0.033	0.0432	0.101	0.0033	0.0483	0.0924	0.0263	0.0309	0.0027	0.0011	0.0275	0.0213	0.1403	0.0271	0.0951	0.0491	0.0035
20	rs35622676	13526274	0.84	0.258953137461488	0.96	0.241969076141015	0.172302379998033	0.263405709233921	0.0077	0.0074	0.0787	0.0254	0.0448	0.0275	0.0247	0.028	0.0032	0.0331	0.0433	0.1009	0.0033	0.0485	0.0924	0.0263	0.0308	0.0027	0.0012	0.0274	0.0213	0.1403	0.0271	0.095	0.0491	0.0035
20	rs112723315	13562324	0.84	0.258953137461488	0.95	0.274028283204826	0.143806828196132	0.219096369421157	0.008	0.0076	0.0777	0.0252	0.0453	0.027	0.0243	0.0284	0.0034	0.0333	0.0439	0.1011	0.0032	0.0489	0.0927	0.0258	0.0302	0.003	0.0013	0.0275	0.0214	0.1402	0.0271	0.0951	0.049	0.0035
20	rs6134919	13562481	0.84	0.258953137461488	0.95	0.274028283204826	0.14348544532264	0.211386077689229	0.008	0.0076	0.0777	0.0252	0.0453	0.027	0.0244	0.0284	0.0034	0.0333	0.0439	0.1011	0.0032	0.0489	0.0927	0.0258	0.0302	0.003	0.0013	0.0274	0.0213	0.1402	0.027	0.0951	0.0491	0.0035
20	rs17226705	13562587	0.84	0.258953137461488	0.95	0.274028283204826	0.142972124675999	0.208730310155306	0.008	0.0076	0.0777	0.0252	0.0453	0.027	0.0244	0.0284	0.0034	0.0333	0.0439	0.1011	0.0032	0.0489	0.0927	0.0258	0.0302	0.003	0.0013	0.0274	0.0213	0.1402	0.027	0.0951	0.0491	0.0035
20	rs73088100	13581505	0.84	0.258953137461488	0.96	0.241969076141015	0.111396539438083	0.196347354698045	0.008	0.0077	0.0777	0.025	0.0451	0.0268	0.0243	0.0282	0.0033	0.0337	0.0437	0.1016	0.0032	0.0493	0.0926	0.0257	0.0297	0.0033	0.0011	0.0273	0.0212	0.1407	0.0267	0.0955	0.0493	0.0032
20	rs74505405	13584315	0.84	0.258953137461488	0.96	0.241969076141015	0.11054471099297	0.200935053612401	0.008	0.0077	0.0777	0.025	0.045	0.0268	0.0243	0.0281	0.0033	0.0337	0.0437	0.1016	0.0032	0.0493	0.0926	0.0257	0.0297	0.0033	0.0011	0.0273	0.0212	0.1407	0.0267	0.0955	0.0493	0.0031
20	rs77503193	13589262	0.84	0.258953137461488	0.96	0.241969076141015	0.104668184201883	0.204609657644606	0.0079	0.0077	0.0777	0.025	0.0451	0.0267	0.0244	0.0281	0.0033	0.0337	0.0436	0.1016	0.0032	0.0494	0.0926	0.0256	0.0296	0.0034	0.0011	0.0273	0.0213	0.1408	0.0266	0.0955	0.0494	0.0031
20	rs2295504	13593846	0.84	0.258953137461488	0.96	0.241969076141015	0.101778311626155	0.200411932867976	0.008	0.0078	0.0777	0.025	0.0451	0.0267	0.0243	0.0282	0.0033	0.0337	0.0436	0.1015	0.0032	0.0494	0.0929	0.0256	0.0296	0.0034	0.0011	0.0271	0.0213	0.1408	0.0265	0.0955	0.0494	0.003
20	rs6042256	13601523	0.84	0.258953137461488	0.96	0.241969076141015	0.107662470602826	0.199993765811389	0.008	0.0078	0.0777	0.025	0.045	0.0268	0.0244	0.028	0.0033	0.0337	0.0436	0.1015	0.0032	0.0495	0.0931	0.0256	0.0296	0.0034	0.0011	0.0271	0.0213	0.1408	0.0265	0.0955	0.0493	0.003
20	rs6079126	13609358	0.84	0.258953137461488	0.96	0.241969076141015	0.108419240227292	0.202507155376648	0.008	0.0078	0.0777	0.025	0.045	0.0268	0.0243	0.028	0.0033	0.0336	0.0439	0.1015	0.0032	0.0495	0.0931	0.0256	0.0296	0.0034	0.0011	0.0271	0.0213	0.1408	0.0265	0.0954	0.0493	0.003
20	rs117941804	13627319	0.84	0.258953137461488	0.96	0.241969076141015	0.112529353643029	0.230063521109758	0.008	0.0078	0.0775	0.025	0.0449	0.0268	0.0242	0.0279	0.0033	0.0337	0.0439	0.1017	0.0032	0.0495	0.0931	0.0256	0.0296	0.0035	0.0011	0.0271	0.0211	0.1409	0.0265	0.0955	0.0493	0.003
20	rs6033792	13641062	0.84	0.258953137461488	0.96	0.241969076141015	0.11915894301367	0.255332611016849	0.008	0.0078	0.0774	0.025	0.0448	0.0268	0.0242	0.0278	0.0033	0.0338	0.044	0.1018	0.0032	0.0495	0.0932	0.0256	0.0296	0.0035	0.0011	0.0271	0.0209	0.1411	0.0266	0.0954	0.0492	0.003
20	rs4441543	13650883	0.85	0.2244882202137	0.96	0.241969076141015	0.131254996556401	0.247339093394564	0.008	0.0078	0.0772	0.0251	0.0447	0.0268	0.0241	0.0278	0.0033	0.0339	0.044	0.1019	0.0032	0.0495	0.0935	0.0256	0.0296	0.0034	0.0011	0.0271	0.0207	0.1414	0.0267	0.0951	0.049	0.003
20	rs6131504	13665598	0.85	0.2244882202137	0.96	0.241969076141015	0.145193662324464	0.289497283324238	0.0082	0.0077	0.0772	0.0251	0.0444	0.0268	0.0238	0.0277	0.0032	0.0339	0.0442	0.1026	0.0032	0.0491	0.0934	0.0256	0.0293	0.0035	0.0011	0.027	0.0206	0.1419	0.0267	0.0954	0.0489	0.003
20	rs77258990	13668372	0.85	0.2244882202137	0.97	0.212655582583661	0.161007621744403	0.35803709323957	0.0082	0.0077	0.0772	0.0251	0.0444	0.0267	0.0237	0.0277	0.0032	0.0339	0.0442	0.1026	0.0032	0.0491	0.0935	0.0255	0.0293	0.0036	0.0011	0.027	0.0206	0.1419	0.0267	0.0954	0.0488	0.0029
20	rs16994111	13677405	0.85	0.2244882202137	0.97	0.212655582583661	0.0952472741279703	0.180777988392903	0.0079	0.0075	0.0766	0.0247	0.0444	0.0261	0.0235	0.0284	0.0027	0.0342	0.0442	0.1038	0.003	0.0493	0.095	0.0254	0.0289	0.0039	0.001	0.0271	0.0207	0.1429	0.0261	0.095	0.0486	0.0026
20	rs73091978	13678212	0.85	0.2244882202137	0.97	0.212655582583661	0.0905022097496186	0.189020323484929	0.0079	0.0074	0.0765	0.0247	0.0443	0.026	0.0237	0.0283	0.0027	0.0342	0.0445	0.1037	0.003	0.0493	0.095	0.0255	0.0289	0.0039	0.001	0.0272	0.0206	0.143	0.0261	0.095	0.0486	0.0026
20	rs79975477	13683165	0.86	0.193417951625055	0.97	0.212655582583661	0.0908412702260426	0.172464271924578	0.0078	0.0074	0.0763	0.0246	0.0443	0.0258	0.0235	0.0285	0.0026	0.0342	0.0444	0.1041	0.0029	0.0494	0.0956	0.0254	0.0287	0.0039	0.001	0.0272	0.0206	0.1433	0.026	0.0949	0.0485	0.0026
20	rs73091983	13689239	0.87	0.165571370278195	0.97	0.212655582583661	0.0807462514214933	0.183612949130593	0.007	0.007	0.0734	0.022	0.0446	0.023	0.0209	0.0306	0.0016	0.034	0.044	0.1098	0.0022	0.051	0.1058	0.0238	0.0259	0.0032	6e-04	0.0279	0.0206	0.1488	0.0243	0.093	0.0472	0.0015
20	rs62207651	13689276	0.86	0.193417951625055	0.97	0.212655582583661	0.0800732276302045	0.180878975749788	0.007	0.007	0.0734	0.022	0.0446	0.023	0.0208	0.0306	0.0016	0.034	0.044	0.1099	0.0022	0.051	0.1059	0.0237	0.0258	0.0032	6e-04	0.0279	0.0206	0.1488	0.0243	0.093	0.0472	0.0015
20	rs34414644	13695607	0.85	0.2244882202137	0.98	0.18597139562509	0.19362267970822	0.331407455090341	0.0068	0.0066	0.0716	0.0204	0.0455	0.0212	0.0192	0.0321	0.0012	0.0339	0.0435	0.1128	0.002	0.0519	0.1122	0.0227	0.024	0.0028	4e-04	0.0287	0.0204	0.1517	0.0234	0.0917	0.0465	9e-04
20	rs6042314	13696129	0.85	0.2244882202137	0.98	0.18597139562509	0.189289367190027	0.320075775582771	0.0068	0.0066	0.0716	0.0204	0.0455	0.0212	0.0192	0.0321	0.0012	0.0339	0.0435	0.1128	0.002	0.0519	0.1122	0.0227	0.024	0.0028	4e-04	0.0287	0.0204	0.1517	0.0234	0.0917	0.0465	9e-04
20	rs6042317	13703687	0.85	0.2244882202137	0.98	0.18597139562509	0.153013214621794	0.192001641399464	0.0068	0.0066	0.0715	0.0204	0.0455	0.0212	0.0192	0.0321	0.0012	0.0339	0.0435	0.1129	0.0021	0.0518	0.1122	0.0227	0.024	0.0028	5e-04	0.0287	0.0204	0.1517	0.0234	0.0917	0.0465	9e-04
20	rs34545638	13706377	0.85	0.2244882202137	0.97	0.212655582583661	0.138244500558727	0.129963120222746	0.0068	0.0066	0.0714	0.0204	0.0455	0.0211	0.0192	0.032	0.0012	0.0339	0.0435	0.1129	0.0022	0.0518	0.1124	0.0227	0.024	0.0029	5e-04	0.0287	0.0204	0.1518	0.0234	0.0917	0.0464	9e-04
20	rs4813139	13706428	0.85	0.2244882202137	0.97	0.212655582583661	0.137397989776792	0.122945873456319	0.0068	0.0066	0.0714	0.0204	0.0455	0.0211	0.0192	0.032	0.0012	0.0339	0.0434	0.1129	0.0022	0.0518	0.1124	0.0227	0.024	0.0029	5e-04	0.0287	0.0204	0.1518	0.0234	0.0917	0.0464	9e-04
20	rs73094125	13706875	0.85	0.2244882202137	0.97	0.212655582583661	0.13736669741761	0.126125596555621	0.0068	0.0066	0.0714	0.0204	0.0455	0.0211	0.0192	0.032	0.0012	0.0339	0.0434	0.1129	0.0022	0.0518	0.1124	0.0227	0.024	0.0029	5e-04	0.0287	0.0204	0.1518	0.0234	0.0917	0.0464	9e-04
20	rs116949358	13718235	0.85	0.2244882202137	0.96	0.241969076141015	0.136336448819972	0.123649852477956	0.0068	0.0066	0.0715	0.0204	0.0455	0.0211	0.0192	0.032	0.0012	0.0339	0.0434	0.1129	0.0022	0.0518	0.1124	0.0227	0.024	0.0029	5e-04	0.0287	0.0204	0.1518	0.0234	0.0916	0.0464	0.001
20	rs62209176	13724763	0.85	0.2244882202137	0.96	0.241969076141015	0.137147770667324	0.128530212661988	0.0068	0.0067	0.0715	0.0204	0.0455	0.0214	0.0192	0.032	0.0012	0.0339	0.0434	0.1129	0.0022	0.0518	0.1124	0.0227	0.024	0.0029	5e-04	0.0287	0.0204	0.1517	0.0234	0.0916	0.0464	0.001
20	rs6079161	13731813	0.84	0.258953137461488	0.96	0.241969076141015	0.142683864169306	0.133299183761974	0.0068	0.0067	0.0712	0.0204	0.0456	0.0214	0.0192	0.0319	0.0012	0.034	0.0433	0.1128	0.0022	0.0519	0.1126	0.0227	0.0242	0.003	5e-04	0.0287	0.0204	0.1519	0.0233	0.0915	0.0462	0.001
20	rs117299050	13738891	0.84	0.258953137461488	0.96	0.241969076141015	0.143389114085371	0.125770797248816	0.0068	0.0067	0.0712	0.0204	0.0456	0.0214	0.0192	0.0319	0.0012	0.034	0.0432	0.1128	0.0022	0.0519	0.1126	0.0228	0.0242	0.003	5e-04	0.0287	0.0204	0.152	0.0233	0.0914	0.0462	0.001
20	rs2031933	13739296	0.84	0.258953137461488	0.96	0.241969076141015	0.14348544532264	0.126214354614854	0.0068	0.0067	0.0712	0.0204	0.0456	0.0214	0.0192	0.0319	0.0012	0.034	0.0432	0.1128	0.0022	0.0519	0.1126	0.0228	0.0242	0.003	5e-04	0.0287	0.0204	0.152	0.0233	0.0914	0.0462	0.001
20	rs118140780	13739914	0.84	0.258953137461488	0.96	0.241969076141015	0.14342122020955	0.125948150301075	0.0068	0.0067	0.0712	0.0204	0.0456	0.0214	0.0192	0.0319	0.0012	0.034	0.0432	0.1128	0.0022	0.0519	0.1126	0.0228	0.0242	0.003	5e-04	0.0287	0.0204	0.152	0.0233	0.0914	0.0462	0.001
20	rs35664838	13740566	0.84	0.258953137461488	0.96	0.241969076141015	0.143517564311654	0.125504942557122	0.0068	0.0066	0.0712	0.0204	0.0457	0.0214	0.0192	0.0319	0.0012	0.034	0.0432	0.1128	0.0022	0.0519	0.1126	0.0228	0.0242	0.003	5e-04	0.0287	0.0204	0.152	0.0233	0.0914	0.0462	0.001
20	rs113848931	13744976	0.84	0.258953137461488	0.96	0.241969076141015	0.145258359301871	0.117368653990586	0.0068	0.0066	0.0712	0.0204	0.0458	0.0214	0.0191	0.0319	0.0012	0.034	0.0432	0.1128	0.0022	0.0519	0.1126	0.0228	0.0242	0.003	5e-04	0.0287	0.0205	0.152	0.0233	0.0914	0.0462	0.001
20	rs3180370	13747441	0.84	0.258953137461488	0.96	0.241969076141015	0.145614499501498	0.116333833258781	0.0068	0.0066	0.0712	0.0203	0.0459	0.0214	0.0191	0.0319	0.0012	0.034	0.0432	0.1128	0.0022	0.0519	0.1126	0.0228	0.0242	0.003	5e-04	0.0287	0.0205	0.1521	0.0233	0.0914	0.0462	0.001
20	rs117615399	13748370	0.84	0.258953137461488	0.96	0.241969076141015	0.145484933894909	0.119535640826982	0.0068	0.0066	0.0712	0.0204	0.0459	0.0214	0.0191	0.0319	0.0012	0.034	0.0432	0.1128	0.0022	0.0519	0.1126	0.0228	0.0241	0.003	5e-04	0.0287	0.0205	0.1521	0.0233	0.0914	0.0462	0.001
20	rs78633569	13756089	0.84	0.258953137461488	0.96	0.241969076141015	0.14626335758775	0.116937056920894	0.0068	0.0066	0.0712	0.0204	0.0459	0.0214	0.0191	0.0319	0.0012	0.034	0.0432	0.1128	0.0022	0.0519	0.1126	0.0228	0.0241	0.003	5e-04	0.0287	0.0205	0.1521	0.0233	0.0914	0.0462	0.001
20	rs56186730	13760783	0.84	0.258953137461488	0.96	0.241969076141015	0.146328337827065	0.117627900970223	0.0068	0.0066	0.0712	0.0204	0.0459	0.0213	0.0191	0.0319	0.0012	0.034	0.0431	0.1128	0.0022	0.0519	0.1126	0.0227	0.0241	0.003	5e-04	0.0287	0.0205	0.1521	0.0233	0.0914	0.0462	0.001
20	rs1999112	13770673	0.84	0.258953137461488	0.95	0.274028283204826	0.150357636754725	0.0921014462994714	0.0068	0.0066	0.0713	0.0204	0.046	0.0213	0.0192	0.032	0.0011	0.0341	0.0431	0.1126	0.0022	0.052	0.1127	0.0227	0.0239	0.0029	5e-04	0.0288	0.0206	0.1521	0.0233	0.0914	0.0465	0.001
20	rs78472568	13771222	0.84	0.258953137461488	0.95	0.274028283204826	0.150258587830908	0.0919442287562431	0.0068	0.0066	0.0713	0.0204	0.046	0.0213	0.0192	0.032	0.0011	0.0341	0.0431	0.1126	0.0022	0.052	0.1127	0.0227	0.0239	0.0029	5e-04	0.0288	0.0206	0.1521	0.0233	0.0914	0.0465	0.001
20	rs6105169	13779690	0.84	0.258953137461488	0.95	0.274028283204826	0.150423690861192	0.0903779228433499	0.0068	0.0066	0.0713	0.0204	0.046	0.0213	0.0192	0.0319	0.0011	0.0341	0.0431	0.1126	0.0022	0.0521	0.1127	0.0227	0.0239	0.0029	5e-04	0.0288	0.0206	0.1519	0.0233	0.0915	0.0465	0.001
20	rs13037682	13780552	0.84	0.258953137461488	0.95	0.274028283204826	0.152346740155846	0.0901438999532543	0.0067	0.0066	0.0713	0.0204	0.0461	0.0213	0.0191	0.0319	0.0011	0.0342	0.0431	0.1126	0.0022	0.0521	0.1127	0.0227	0.0239	0.0029	5e-04	0.0288	0.0206	0.1518	0.0232	0.0915	0.0464	0.001
20	rs926976	13781124	0.84	0.258953137461488	0.95	0.274028283204826	0.152346740155846	0.0899880188312368	0.0067	0.0066	0.0713	0.0204	0.0461	0.0213	0.0191	0.0319	0.0011	0.0342	0.0431	0.1126	0.0022	0.0521	0.1127	0.0227	0.0239	0.0029	5e-04	0.0288	0.0206	0.1518	0.0232	0.0915	0.0465	0.001
20	rs73081461	13781639	0.84	0.258953137461488	0.95	0.274028283204826	0.151881231571864	0.0896765788393621	0.0067	0.0066	0.0713	0.0204	0.0461	0.0213	0.0191	0.0319	0.0011	0.0342	0.0431	0.1126	0.0022	0.0521	0.1127	0.0227	0.0239	0.0029	5e-04	0.0288	0.0206	0.1518	0.0232	0.0915	0.0464	0.001
20	rs79798489	13785733	0.84	0.258953137461488	0.95	0.274028283204826	0.148843136765429	0.0913164243517505	0.0067	0.0066	0.0713	0.0204	0.0461	0.0213	0.0192	0.0319	0.0011	0.0342	0.0431	0.1127	0.0022	0.0521	0.1127	0.0227	0.0239	0.0029	5e-04	0.0288	0.0206	0.1517	0.0232	0.0915	0.0464	9e-04
20	rs111668922	13790884	0.84	0.258953137461488	0.95	0.274028283204826	0.145582101662524	0.0904559840929823	0.0067	0.0066	0.0713	0.0204	0.0461	0.0213	0.0192	0.0319	0.0011	0.0342	0.0431	0.1128	0.0022	0.0521	0.1128	0.0227	0.0239	0.0029	5e-04	0.0287	0.0206	0.1517	0.0232	0.0915	0.0464	9e-04
20	rs2423746	13792314	0.84	0.258953137461488	0.95	0.274028283204826	0.144935046050859	0.0902218807645841	0.0067	0.0066	0.0713	0.0204	0.0461	0.0213	0.0192	0.0319	0.0011	0.0342	0.043	0.1128	0.0022	0.0521	0.1128	0.0227	0.0239	0.0029	5e-04	0.0287	0.0206	0.1517	0.0232	0.0915	0.0464	9e-04
20	rs75095964	13800437	0.84	0.258953137461488	0.95	0.274028283204826	0.14723986427594	0.0909249139739374	0.0067	0.0065	0.0713	0.0204	0.0458	0.0212	0.0193	0.032	0.0011	0.0342	0.0429	0.1137	0.0021	0.0522	0.1131	0.0226	0.0238	0.0029	5e-04	0.0287	0.0206	0.1514	0.0229	0.0915	0.0464	9e-04
20	rs79416844	13801398	0.84	0.258953137461488	0.95	0.274028283204826	0.149632176217126	0.0910814379622124	0.0067	0.0065	0.0713	0.0204	0.0457	0.0212	0.0193	0.032	0.0011	0.0342	0.0428	0.1141	0.0021	0.0522	0.1132	0.0225	0.0238	0.0029	5e-04	0.0286	0.0206	0.1513	0.0228	0.0914	0.0464	9e-04
20	rs118114584	13804892	0.84	0.258953137461488	0.95	0.274028283204826	0.17269612575082	0.0973489153999478	0.0068	0.0063	0.0714	0.0204	0.0452	0.021	0.0194	0.0321	0.0011	0.0343	0.0424	0.1165	0.0021	0.0521	0.1141	0.0223	0.0236	0.0029	5e-04	0.0284	0.0205	0.151	0.022	0.0913	0.0462	8e-04
20	rs2423755	13805463	0.84	0.258953137461488	0.95	0.274028283204826	0.180239796330922	0.0986382017012408	0.0068	0.0063	0.0715	0.0205	0.0451	0.021	0.0194	0.0321	0.001	0.0344	0.0423	0.117	0.0021	0.0521	0.1143	0.0223	0.0235	0.0029	5e-04	0.0284	0.0205	0.151	0.0218	0.0913	0.0462	8e-04
20	rs11696271	13810578	0.84	0.258953137461488	0.95	0.274028283204826	0.244765101765418	0.107345519938824	0.0068	0.0061	0.0716	0.0205	0.0443	0.0208	0.0196	0.0322	0.001	0.0346	0.0419	0.1201	0.002	0.0521	0.1153	0.022	0.0232	0.0028	4e-04	0.028	0.0204	0.1511	0.0205	0.0911	0.0458	6e-04
20	rs74864911	13812179	0.84	0.258953137461488	0.94	0.308944172156586	0.256744942222369	0.119883745808456	0.0068	0.0061	0.0717	0.0206	0.0444	0.0208	0.0196	0.0321	0.001	0.0347	0.0419	0.1202	0.002	0.0521	0.1153	0.0219	0.0232	0.0028	4e-04	0.0279	0.0204	0.1512	0.0204	0.0912	0.0458	6e-04
20	rs6074648	13813474	0.84	0.258953137461488	0.94	0.308944172156586	0.273281710924485	0.125239297911218	0.0068	0.0061	0.0717	0.0206	0.0444	0.0208	0.0196	0.0321	0.001	0.0347	0.0419	0.1202	0.002	0.0521	0.1153	0.0219	0.0233	0.0028	4e-04	0.0279	0.0204	0.1513	0.0204	0.0912	0.0458	6e-04
20	rs11698731	13814538	0.84	0.258953137461488	0.94	0.308944172156586	0.274859253469534	0.126303135951984	0.0068	0.0061	0.0717	0.0206	0.0444	0.0207	0.0196	0.0321	0.001	0.0347	0.0419	0.1202	0.002	0.0521	0.1153	0.0219	0.0233	0.0028	4e-04	0.0279	0.0204	0.1514	0.0204	0.0912	0.0458	6e-04
20	rs6110057	13818297	0.84	0.258953137461488	0.95	0.274028283204826	0.293929891297587	0.144610580140629	0.0068	0.0061	0.0716	0.0207	0.0444	0.0206	0.0195	0.0321	0.001	0.0347	0.0417	0.1203	0.002	0.0521	0.1154	0.0219	0.0233	0.0028	4e-04	0.0279	0.0203	0.1518	0.0203	0.0912	0.0457	6e-04
20	rs6110058	13819741	0.84	0.258953137461488	0.95	0.274028283204826	0.305611877345832	0.147702035241836	0.0068	0.0061	0.0717	0.0206	0.0443	0.0206	0.0194	0.0321	0.001	0.0346	0.0417	0.1205	0.002	0.0521	0.1155	0.0218	0.0232	0.0028	4e-04	0.0279	0.0203	0.1519	0.0203	0.0913	0.0457	6e-04
20	rs113140123	13829806	0.84	0.258953137461488	0.95	0.274028283204826	0.314431806741307	0.161075760449301	0.0067	0.0061	0.0717	0.0206	0.0441	0.0205	0.0193	0.032	0.001	0.0345	0.0417	0.1209	0.002	0.052	0.1156	0.0217	0.0231	0.0028	4e-04	0.0279	0.0203	0.1525	0.0202	0.0913	0.0456	6e-04
20	rs2073290	13830137	0.84	0.258953137461488	0.95	0.274028283204826	0.317534974386708	0.168013964739432	0.0067	0.0061	0.0717	0.0206	0.0441	0.0205	0.0193	0.032	0.0011	0.0345	0.0416	0.1209	0.002	0.0521	0.1156	0.0217	0.0231	0.0028	4e-04	0.0279	0.0203	0.1525	0.0202	0.0913	0.0456	6e-04
20	rs8120091	13831387	0.84	0.258953137461488	0.95	0.274028283204826	0.320049194061825	0.171670142682555	0.0067	0.0061	0.0717	0.0206	0.0441	0.0205	0.0193	0.032	0.001	0.0345	0.0417	0.1209	0.002	0.052	0.1157	0.0217	0.0231	0.0028	4e-04	0.0279	0.0203	0.1525	0.0202	0.0913	0.0456	6e-04
20	rs117851401	13833252	0.84	0.258953137461488	0.94	0.308944172156586	0.317334286572325	0.168013964739432	0.0067	0.0061	0.0717	0.0205	0.0442	0.0205	0.0193	0.032	0.001	0.0346	0.0417	0.1209	0.002	0.052	0.1157	0.0217	0.0231	0.0028	4e-04	0.0279	0.0202	0.1525	0.0202	0.0913	0.0456	6e-04
20	rs78580470	13836292	0.84	0.258953137461488	0.95	0.274028283204826	0.312637323989472	0.163214604267498	0.0067	0.0061	0.0717	0.0205	0.0442	0.0204	0.0193	0.032	0.001	0.0346	0.0417	0.1211	0.002	0.052	0.1158	0.0215	0.023	0.0028	4e-04	0.0278	0.0202	0.1525	0.0202	0.0915	0.0457	6e-04
20	rs117553348	13836351	0.84	0.258953137461488	0.95	0.274028283204826	0.312637323989472	0.163214604267498	0.0067	0.0061	0.0717	0.0205	0.0442	0.0204	0.0193	0.032	0.001	0.0346	0.0417	0.1211	0.002	0.052	0.1158	0.0214	0.023	0.0028	4e-04	0.0278	0.0202	0.1525	0.0202	0.0915	0.0457	6e-04
20	rs6042395	13839527	0.84	0.258953137461488	0.95	0.274028283204826	0.306645539200479	0.152525884493987	0.0068	0.0061	0.0717	0.0205	0.0442	0.0204	0.0193	0.032	0.001	0.0346	0.0417	0.1212	0.002	0.052	0.1158	0.0213	0.023	0.0028	4e-04	0.0278	0.0202	0.1525	0.0202	0.0916	0.0457	6e-04
20	rs761812	13846191	0.84	0.258953137461488	0.95	0.274028283204826	0.305120306205503	0.153097045109159	0.0068	0.0061	0.0717	0.0204	0.0442	0.0204	0.0193	0.032	0.001	0.0346	0.0417	0.1214	0.002	0.052	0.1158	0.021	0.023	0.0028	4e-04	0.0278	0.0202	0.1526	0.0202	0.0918	0.0457	6e-04
20	rs17263416	13848378	0.84	0.258953137461488	0.94	0.308944172156586	0.293640940566179	0.156539983186341	0.0068	0.0061	0.0717	0.0203	0.0442	0.0204	0.0193	0.032	0.001	0.0347	0.0417	0.1214	0.0019	0.0519	0.1158	0.021	0.023	0.0028	4e-04	0.0278	0.0201	0.1527	0.0202	0.0918	0.0456	6e-04
20	rs6105173	13851773	0.84	0.258953137461488	0.94	0.308944172156586	0.290137505363482	0.151480743441866	0.0068	0.0061	0.0717	0.0203	0.0442	0.0204	0.0193	0.032	0.001	0.0347	0.0417	0.1214	0.0019	0.0519	0.1158	0.021	0.023	0.0028	4e-04	0.0278	0.0201	0.1527	0.0202	0.0918	0.0456	6e-04
20	rs6110079	13860912	0.84	0.258953137461488	0.94	0.308944172156586	0.283197989528808	0.160300473335357	0.0067	0.0061	0.0717	0.0202	0.0441	0.0205	0.0192	0.0321	0.001	0.0349	0.0416	0.1213	0.0019	0.0518	0.1161	0.021	0.023	0.0028	4e-04	0.0278	0.0201	0.1529	0.0202	0.0918	0.0455	6e-04
20	rs6042425	13884010	0.84	0.258953137461488	0.94	0.308944172156586	0.278169315082751	0.154146153780575	0.0067	0.006	0.0718	0.0201	0.044	0.0208	0.0192	0.0322	0.001	0.035	0.0415	0.1212	0.0019	0.0517	0.1163	0.021	0.0229	0.0028	4e-04	0.0277	0.02	0.1531	0.0201	0.0918	0.0453	6e-04
20	rs73900766	13893397	0.84	0.258953137461488	0.94	0.308944172156586	0.293207798357594	0.186156916101029	0.0066	0.006	0.0721	0.0199	0.0431	0.0209	0.0191	0.0323	9e-04	0.0357	0.0415	0.1212	0.0017	0.0518	0.1169	0.0209	0.023	0.0028	4e-04	0.0274	0.02	0.1535	0.0198	0.0917	0.0457	6e-04
20	rs1018705	13898178	0.84	0.258953137461488	0.94	0.308944172156586	0.290711871986173	0.201144429922278	0.0065	0.006	0.0722	0.0199	0.0428	0.0209	0.0191	0.0323	8e-04	0.036	0.0415	0.1211	0.0016	0.0518	0.1172	0.0209	0.023	0.0028	3e-04	0.0272	0.02	0.1536	0.0197	0.0916	0.0459	6e-04
20	rs7263864	13903489	0.84	0.258953137461488	0.94	0.308944172156586	0.309509998722755	0.221038087386348	0.0064	0.006	0.0722	0.0198	0.0425	0.021	0.0191	0.0324	8e-04	0.036	0.0413	0.1213	0.0016	0.0518	0.1174	0.0209	0.0231	0.0029	3e-04	0.0271	0.0199	0.1539	0.0196	0.0918	0.0458	6e-04
20	rs6074663	13905460	0.84	0.258953137461488	0.94	0.308944172156586	0.312139816450251	0.21694550675944	0.0064	0.006	0.0722	0.0198	0.0423	0.021	0.0191	0.0324	7e-04	0.036	0.0413	0.1214	0.0015	0.0518	0.1175	0.0209	0.0231	0.0029	3e-04	0.0271	0.0197	0.1541	0.0195	0.0919	0.0458	6e-04
20	rs1884559	13909450	0.84	0.258953137461488	0.94	0.308944172156586	0.249413617450566	0.195206015803662	0.0065	0.006	0.0725	0.0195	0.0418	0.021	0.0194	0.0322	8e-04	0.0356	0.0409	0.1223	0.0014	0.0515	0.1188	0.0203	0.0228	0.003	4e-04	0.0266	0.0186	0.1548	0.0196	0.0921	0.046	9e-04
20	rs73087459	13916028	0.84	0.258953137461488	0.94	0.308944172156586	0.25907946764721	0.245437141713546	0.0064	0.0059	0.0726	0.0194	0.0416	0.021	0.0195	0.0321	8e-04	0.0355	0.0408	0.1227	0.0014	0.0514	0.1192	0.0202	0.0227	0.003	4e-04	0.0266	0.0183	0.1551	0.0196	0.0921	0.046	0.001
20	rs6079226	13918640	0.84	0.258953137461488	0.94	0.308944172156586	0.267386678216322	0.267873511848278	0.0064	0.0057	0.0726	0.0194	0.0415	0.0212	0.0197	0.0324	8e-04	0.0355	0.0408	0.1228	0.0014	0.0512	0.1185	0.0204	0.0228	0.003	4e-04	0.0266	0.0186	0.1551	0.0195	0.092	0.046	0.001
20	rs6105197	13957184	0.84	0.258953137461488	0.94	0.308944172156586	0.276814740750439	0.266725692718978	0.0064	0.0057	0.0726	0.0192	0.0412	0.021	0.0195	0.0324	8e-04	0.0353	0.0407	0.1232	0.0015	0.0511	0.1198	0.0205	0.0227	0.0029	4e-04	0.0266	0.0185	0.1553	0.0195	0.0919	0.0458	0.001
20	rs78853608	13957835	0.84	0.258953137461488	0.95	0.274028283204826	0.274534065032756	0.264434661671092	0.0064	0.0057	0.0727	0.0192	0.0412	0.021	0.0195	0.0324	8e-04	0.0353	0.0407	0.1232	0.0015	0.0511	0.1199	0.0205	0.0227	0.0028	4e-04	0.0266	0.0185	0.1553	0.0195	0.0919	0.0458	0.001
20	rs79801563	13969825	0.85	0.2244882202137	0.95	0.274028283204826	0.265513127449848	0.270864990982029	0.0064	0.0058	0.0729	0.0191	0.041	0.0209	0.0194	0.0324	8e-04	0.0352	0.0407	0.1233	0.0015	0.0506	0.1205	0.0206	0.0226	0.0028	4e-04	0.0266	0.0184	0.1555	0.0196	0.0918	0.0458	0.001
20	rs2258930	13974040	0.85	0.2244882202137	0.95	0.274028283204826	0.26752404755298	0.274213749542142	0.0064	0.0058	0.0729	0.0191	0.041	0.0209	0.0194	0.0324	8e-04	0.0352	0.0407	0.1233	0.0015	0.0505	0.1206	0.0206	0.0226	0.0028	4e-04	0.0266	0.0184	0.1555	0.0197	0.0918	0.0457	0.001
20	rs34335912	13974054	0.85	0.2244882202137	0.95	0.274028283204826	0.267478253528714	0.2738667369774	0.0064	0.0058	0.0729	0.0191	0.041	0.0209	0.0194	0.0324	8e-04	0.0352	0.0407	0.1233	0.0015	0.0505	0.1206	0.0206	0.0226	0.0028	4e-04	0.0266	0.0184	0.1555	0.0197	0.0918	0.0457	0.001
20	rs17812574	13987668	0.85	0.2244882202137	0.95	0.274028283204826	0.2770013670388	0.27757517708585	0.0064	0.0058	0.0729	0.019	0.041	0.0208	0.0193	0.0325	9e-04	0.0351	0.0406	0.1234	0.0015	0.0503	0.121	0.0206	0.0226	0.0028	5e-04	0.0269	0.0184	0.1556	0.0197	0.0917	0.0456	0.001
20	rs117014550	13989396	0.85	0.2244882202137	0.95	0.274028283204826	0.271293598274925	0.272595519357223	0.0064	0.0058	0.0729	0.0189	0.041	0.0207	0.0193	0.0325	9e-04	0.0351	0.0406	0.1234	0.0015	0.0503	0.1211	0.0206	0.0226	0.0028	5e-04	0.0269	0.0184	0.1556	0.0197	0.0917	0.0455	0.001
20	rs75885290	13999918	0.85	0.2244882202137	0.95	0.274028283204826	0.262421520606266	0.269828313292017	0.0064	0.0058	0.0729	0.0189	0.0409	0.0207	0.0193	0.0326	9e-04	0.0351	0.0406	0.1234	0.0015	0.0503	0.1212	0.0206	0.0226	0.0028	5e-04	0.0267	0.0184	0.1557	0.0197	0.0917	0.0456	0.001
20	rs2258091	14002621	0.85	0.2244882202137	0.96	0.241969076141015	0.261923254887556	0.270404093280546	0.0064	0.0058	0.0729	0.0189	0.0409	0.0207	0.0193	0.0326	9e-04	0.0351	0.0406	0.1234	0.0015	0.0503	0.1212	0.0206	0.0226	0.0028	5e-04	0.0267	0.0184	0.1557	0.0197	0.0917	0.0456	0.001
20	rs117516285	14013079	0.85	0.2244882202137	0.96	0.241969076141015	0.267844724587447	0.235667061808882	0.0064	0.0058	0.0729	0.0189	0.0409	0.0207	0.0192	0.0326	9e-04	0.035	0.0406	0.1235	0.0015	0.0502	0.1214	0.0206	0.0226	0.0028	5e-04	0.0268	0.0184	0.1557	0.0196	0.0917	0.0456	0.001
20	rs12480372	14017004	0.85	0.2244882202137	0.96	0.241969076141015	0.271662886272341	0.236108390666358	0.0064	0.0058	0.0729	0.0189	0.0409	0.0206	0.0192	0.0326	9e-04	0.035	0.0406	0.1235	0.0015	0.0502	0.1214	0.0206	0.0226	0.0028	5e-04	0.0268	0.0184	0.1558	0.0196	0.0917	0.0456	0.001
20	rs12162441	14020712	0.85	0.2244882202137	0.96	0.241969076141015	0.273374371986876	0.230939624699102	0.0064	0.0058	0.0729	0.0189	0.0409	0.0206	0.0192	0.0326	9e-04	0.035	0.0406	0.1235	0.0015	0.0502	0.1214	0.0206	0.0226	0.0028	5e-04	0.0268	0.0184	0.1558	0.0196	0.0917	0.0456	0.001
20	rs2259700	14026110	0.85	0.2244882202137	0.96	0.241969076141015	0.252776046173398	0.217267691610937	0.0064	0.0058	0.0729	0.0188	0.0409	0.0206	0.0192	0.0327	9e-04	0.035	0.0406	0.1235	0.0015	0.0502	0.1214	0.0206	0.0226	0.0028	5e-04	0.0268	0.0183	0.1558	0.0196	0.0917	0.0455	0.001
20	rs74389455	14054963	0.85	0.2244882202137	0.96	0.241969076141015	0.257237823783892	0.223093750891437	0.0064	0.0056	0.0722	0.0178	0.0417	0.0206	0.0188	0.0344	9e-04	0.0343	0.0403	0.1247	0.0018	0.05	0.1215	0.0202	0.0222	0.0029	6e-04	0.0264	0.0178	0.1571	0.02	0.091	0.0455	0.0011
20	rs117909812	14057568	0.85	0.2244882202137	0.96	0.241969076141015	0.262149675513832	0.254767063541176	0.0064	0.0055	0.072	0.0176	0.0418	0.0206	0.0187	0.0347	9e-04	0.0341	0.0405	0.125	0.0019	0.0499	0.1215	0.0201	0.0221	0.0029	6e-04	0.0263	0.0177	0.1572	0.02	0.0909	0.0455	0.0011
20	rs117145433	14061351	0.85	0.2244882202137	0.96	0.241969076141015	0.269313325185746	0.231816804768686	0.0064	0.0055	0.0719	0.0174	0.0419	0.0206	0.0186	0.035	9e-04	0.0339	0.0405	0.1252	0.0019	0.0497	0.1217	0.02	0.022	0.0029	6e-04	0.0262	0.0177	0.1574	0.02	0.0908	0.0454	0.0011
20	rs76404329	14069898	0.85	0.2244882202137	0.96	0.241969076141015	0.292390570506471	0.246331596338012	0.0064	0.0055	0.0718	0.0172	0.0421	0.0206	0.0186	0.0355	0.001	0.0337	0.0407	0.1256	0.002	0.0493	0.1219	0.0199	0.022	0.0029	6e-04	0.0261	0.0176	0.1576	0.0199	0.0907	0.0453	0.0011
20	rs8122275	14077625	0.85	0.2244882202137	0.96	0.241969076141015	0.303697117865715	0.252734369064526	0.0064	0.0055	0.0718	0.0172	0.0422	0.0206	0.0186	0.0356	0.001	0.0337	0.0407	0.1257	0.002	0.0493	0.1219	0.0199	0.022	0.0029	6e-04	0.026	0.0176	0.1576	0.0199	0.0906	0.0453	0.0011
20	rs13040098	14080114	0.85	0.2244882202137	0.97	0.212655582583661	0.312438270878871	0.292796633443496	0.0064	0.0055	0.0718	0.0172	0.0422	0.0206	0.0186	0.0357	9e-04	0.0337	0.0407	0.1258	0.002	0.0493	0.1219	0.0199	0.022	0.0029	6e-04	0.026	0.0176	0.1576	0.0199	0.0906	0.0453	0.001
20	rs117113106	14080338	0.85	0.2244882202137	0.97	0.212655582583661	0.312438270878871	0.293505109976614	0.0064	0.0055	0.0718	0.0172	0.0422	0.0206	0.0186	0.0357	9e-04	0.0337	0.0407	0.1258	0.002	0.0493	0.1219	0.0199	0.022	0.0029	6e-04	0.026	0.0176	0.1576	0.0199	0.0906	0.0453	0.001
20	rs6079305	14100277	0.85	0.2244882202137	0.97	0.212655582583661	0.310005292535268	0.248347895469178	0.0064	0.0054	0.0719	0.0174	0.0422	0.0204	0.0186	0.0358	9e-04	0.0337	0.0406	0.1254	0.002	0.0492	0.1221	0.0199	0.0223	0.0029	6e-04	0.026	0.0176	0.1574	0.0198	0.0906	0.0454	0.001
20	rs115658827	14109488	0.85	0.2244882202137	0.97	0.212655582583661	0.31363359123692	0.25284716171274	0.0064	0.0054	0.072	0.0174	0.0421	0.0204	0.0186	0.036	9e-04	0.0337	0.0405	0.1252	0.002	0.0491	0.1223	0.0199	0.0223	0.0028	7e-04	0.026	0.0176	0.1575	0.0199	0.0906	0.0453	0.001
20	rs11905778	14129065	0.85	0.2244882202137	0.97	0.212655582583661	0.329135312921402	0.299666844821367	0.0065	0.0054	0.0723	0.0174	0.042	0.0205	0.0186	0.0361	9e-04	0.0337	0.0402	0.1247	0.002	0.0488	0.1228	0.0198	0.0225	0.0029	7e-04	0.0259	0.0175	0.1577	0.0199	0.0905	0.0452	0.0011
20	rs6042558	14135671	0.85	0.2244882202137	0.97	0.212655582583661	0.323231922051596	0.269137879817265	0.0065	0.0054	0.0724	0.0173	0.0419	0.0205	0.0186	0.0362	0.001	0.0337	0.0401	0.1245	0.002	0.0487	0.1229	0.0198	0.0226	0.0029	7e-04	0.0259	0.0175	0.1577	0.0199	0.0905	0.0451	0.0011
20	rs6079329	14142942	0.85	0.2244882202137	0.97	0.212655582583661	0.352139238766692	0.247899378095038	0.0068	0.0054	0.0724	0.0173	0.0419	0.0205	0.0185	0.0363	0.001	0.0337	0.04	0.1243	0.002	0.0487	0.123	0.0198	0.0226	0.0029	8e-04	0.0259	0.0175	0.1578	0.0199	0.0906	0.045	0.0011
20	rs11696915	14146332	0.85	0.2244882202137	0.98	0.18597139562509	0.341786829649243	0.227768889453881	0.0068	0.0054	0.0724	0.0173	0.0419	0.0205	0.0185	0.0363	0.001	0.0337	0.04	0.1243	0.002	0.0487	0.123	0.0198	0.0226	0.0029	8e-04	0.0259	0.0175	0.1578	0.0199	0.0906	0.045	0.0011
20	rs8119003	14188396	0.85	0.2244882202137	0.96	0.241969076141015	0.347495086123134	0.305388652486261	0.0068	0.0054	0.0727	0.0169	0.0418	0.0203	0.0186	0.0365	0.001	0.0332	0.0401	0.1248	0.002	0.0484	0.1234	0.0197	0.0225	0.0029	9e-04	0.0259	0.0177	0.1574	0.0197	0.0909	0.045	0.0011
20	rs2327819	14191572	0.85	0.2244882202137	0.96	0.241969076141015	0.343196242272541	0.289379659456013	0.0068	0.0054	0.0727	0.0168	0.0418	0.0203	0.0186	0.0365	0.0011	0.0331	0.0401	0.1248	0.002	0.0484	0.1235	0.0197	0.0225	0.0029	9e-04	0.0259	0.0177	0.1574	0.0196	0.0909	0.045	0.0011
20	rs79230025	14202012	0.85	0.2244882202137	0.96	0.241969076141015	0.339600384617035	0.245548891923571	0.0068	0.0054	0.073	0.0162	0.0415	0.0199	0.0186	0.0359	0.0016	0.0327	0.0401	0.1259	0.002	0.0472	0.1242	0.0195	0.0223	0.003	0.0011	0.026	0.0181	0.1574	0.0193	0.0915	0.0453	0.0012
20	rs6110209	14217495	0.85	0.2244882202137	0.96	0.241969076141015	0.369131698383079	0.262263898494917	0.0068	0.0053	0.073	0.016	0.0414	0.0198	0.0187	0.0358	0.0018	0.0325	0.0402	0.1262	0.002	0.0468	0.1244	0.0195	0.0222	0.0031	0.0011	0.026	0.0182	0.1573	0.0191	0.0917	0.0453	0.0013
20	rs6074712	14228081	0.85	0.2244882202137	0.96	0.241969076141015	0.3653441028827	0.254767063541176	0.0068	0.0053	0.0729	0.016	0.0414	0.0198	0.0187	0.0357	0.0018	0.0325	0.0403	0.1263	0.002	0.0469	0.1245	0.0195	0.0222	0.0031	0.0011	0.026	0.0183	0.1573	0.0191	0.0917	0.0453	0.0013
20	rs17812616	14234321	0.85	0.2244882202137	0.96	0.241969076141015	0.351398268779271	0.228205386790011	0.0068	0.0054	0.0729	0.0161	0.0415	0.0198	0.0189	0.0356	0.0018	0.0325	0.0404	0.1265	0.0019	0.047	0.1248	0.0191	0.0221	0.0031	0.0011	0.0256	0.0184	0.1573	0.0191	0.0918	0.0451	0.0012
20	rs79972717	14241269	0.85	0.2244882202137	0.96	0.241969076141015	0.384869082050429	0.272826513887828	0.0069	0.0054	0.0728	0.0162	0.0415	0.0199	0.019	0.0355	0.0018	0.0325	0.0405	0.1266	0.002	0.0464	0.1251	0.0188	0.0221	0.0031	0.0011	0.0254	0.0184	0.1573	0.0191	0.092	0.0451	0.0011
20	rs640485	14243010	0.85	0.2244882202137	0.96	0.241969076141015	0.396595342407781	0.276646627252981	0.0069	0.0054	0.0728	0.0162	0.0415	0.0199	0.019	0.0355	0.0018	0.0325	0.0405	0.1267	0.002	0.0463	0.1252	0.0188	0.0221	0.0031	0.0011	0.0254	0.0184	0.1574	0.0191	0.092	0.0451	0.0011
20	rs6110220	14245838	0.85	0.2244882202137	0.96	0.241969076141015	0.400487002118924	0.292324603927345	0.0069	0.0054	0.0728	0.0162	0.0415	0.0199	0.019	0.0355	0.0018	0.0325	0.0405	0.1267	0.002	0.0463	0.1252	0.0188	0.0221	0.0031	0.0011	0.0254	0.0184	0.1574	0.0191	0.092	0.0451	0.0011
20	rs487231	14245880	0.85	0.2244882202137	0.96	0.241969076141015	0.400713191797442	0.290321056829815	0.0069	0.0054	0.0728	0.0162	0.0415	0.0199	0.019	0.0355	0.0018	0.0325	0.0405	0.1267	0.002	0.0463	0.1252	0.0188	0.0221	0.0031	0.0011	0.0254	0.0184	0.1574	0.0191	0.092	0.0451	0.0011
20	rs2208453	14262828	0.85	0.2244882202137	0.95	0.274028283204826	0.37984301068003	0.274445166579399	0.007	0.0054	0.0727	0.0163	0.0417	0.0197	0.019	0.0354	0.0018	0.0323	0.0405	0.1271	0.0021	0.0467	0.1252	0.0187	0.0218	0.0031	0.001	0.0249	0.0185	0.1573	0.019	0.0919	0.0454	0.0011
20	rs77362386	14280596	0.85	0.2244882202137	0.95	0.274028283204826	0.359165035139339	0.273751096270403	0.0069	0.0054	0.0727	0.0164	0.0416	0.0196	0.0191	0.0354	0.0018	0.0321	0.0408	0.1272	0.002	0.0471	0.1252	0.0187	0.0217	0.0031	0.001	0.0246	0.0185	0.1574	0.0189	0.0922	0.0453	0.0011
20	rs1980625	14288800	0.85	0.2244882202137	0.95	0.274028283204826	0.360932630587781	0.274908181287383	0.0069	0.0055	0.0727	0.0165	0.0416	0.0196	0.0191	0.0354	0.0018	0.0321	0.0408	0.1272	0.002	0.0472	0.1252	0.0187	0.0216	0.0031	0.001	0.0246	0.0185	0.1574	0.0189	0.0923	0.0453	0.0011
20	rs80027336	14290463	0.85	0.2244882202137	0.95	0.274028283204826	0.354738966308829	0.273751096270403	0.0069	0.0055	0.0727	0.0165	0.0416	0.0196	0.0191	0.0353	0.0018	0.0321	0.0408	0.1272	0.0019	0.0473	0.1252	0.0187	0.0216	0.0031	0.001	0.0245	0.0185	0.1574	0.0188	0.0923	0.0452	0.0011
20	rs35253731	14306773	0.85	0.2244882202137	0.95	0.274028283204826	0.345027728812259	0.250481859145932	0.0069	0.0055	0.0728	0.0166	0.0416	0.0195	0.0191	0.0352	0.0018	0.0319	0.0411	0.1272	0.0018	0.0477	0.1251	0.0187	0.0215	0.0031	9e-04	0.0244	0.0186	0.1574	0.0187	0.0927	0.0451	0.001
20	rs6042672	14306896	0.85	0.2244882202137	0.95	0.274028283204826	0.345604380636497	0.253524251043668	0.0069	0.0055	0.0728	0.0166	0.0416	0.0195	0.0191	0.0352	0.0018	0.0319	0.0411	0.1272	0.0018	0.0477	0.1251	0.0187	0.0215	0.0031	9e-04	0.0244	0.0186	0.1574	0.0187	0.0927	0.0451	0.001
20	rs36034779	14307019	0.85	0.2244882202137	0.95	0.274028283204826	0.345132537550096	0.251494699700036	0.0069	0.0055	0.0728	0.0166	0.0416	0.0195	0.0191	0.0352	0.0018	0.0319	0.0411	0.1272	0.0018	0.0477	0.1251	0.0187	0.0215	0.0031	9e-04	0.0244	0.0186	0.1574	0.0187	0.0927	0.0451	0.001
20	rs8120693	14307024	0.85	0.2244882202137	0.95	0.274028283204826	0.345132537550096	0.25138209803717	0.0069	0.0055	0.0728	0.0166	0.0416	0.0195	0.0191	0.0352	0.0018	0.0319	0.0411	0.1272	0.0018	0.0477	0.1251	0.0187	0.0215	0.0031	9e-04	0.0244	0.0186	0.1574	0.0187	0.0927	0.0451	0.001
20	rs78863069	14317347	0.85	0.2244882202137	0.95	0.274028283204826	0.338406129967026	0.208094585573697	0.0069	0.0055	0.0726	0.0166	0.0415	0.0195	0.0191	0.0353	0.0018	0.0319	0.0411	0.1271	0.0019	0.0477	0.125	0.0187	0.0214	0.0031	0.001	0.0244	0.0186	0.1574	0.0186	0.0927	0.0452	0.001
20	rs6079395	14327899	0.85	0.2244882202137	0.95	0.274028283204826	0.352351092228862	0.206296871481922	0.0069	0.0055	0.0726	0.0167	0.0416	0.0195	0.0191	0.0353	0.0018	0.0319	0.0412	0.1269	0.0019	0.0477	0.125	0.0187	0.0213	0.0031	0.001	0.0244	0.0187	0.1573	0.0185	0.0928	0.0452	0.001
20	rs717327	14342271	0.85	0.2244882202137	0.95	0.274028283204826	0.341682548252216	0.17385706294121	0.007	0.0055	0.0727	0.0167	0.0415	0.0195	0.019	0.0354	0.0019	0.0318	0.0414	0.1266	0.0019	0.0478	0.1249	0.0186	0.021	0.0031	0.001	0.0244	0.0186	0.1574	0.0186	0.0928	0.0452	0.0011
20	rs1998235	14352704	0.86	0.193417951625055	0.95	0.274028283204826	0.329953954519827	0.130232445763723	0.0071	0.006	0.073	0.0168	0.0415	0.0193	0.0183	0.0356	0.002	0.032	0.0416	0.1264	0.002	0.0483	0.1253	0.0179	0.0206	0.0031	0.001	0.0247	0.0185	0.1575	0.0191	0.0926	0.0445	0.0011
20	rs6079407	14353801	0.87	0.165571370278195	0.98	0.18597139562509	0.303844180899323	0.128172907879279	0.0072	0.0062	0.0733	0.0169	0.0417	0.0193	0.0177	0.0358	0.002	0.0316	0.0419	0.1259	0.0021	0.0488	0.1256	0.0173	0.0203	0.003	0.001	0.025	0.0185	0.1576	0.0193	0.0927	0.0438	0.0012
20	rs204652	14358926	0.87	0.165571370278195	0.97	0.212655582583661	0.307039800567226	0.116764586706999	0.0072	0.0062	0.0734	0.0169	0.0417	0.0193	0.0177	0.0358	0.002	0.0315	0.0419	0.1259	0.0021	0.0488	0.1256	0.0172	0.0202	0.003	0.001	0.025	0.0185	0.1576	0.0193	0.0927	0.0437	0.0012
20	rs73092459	14360976	0.87	0.165571370278195	0.98	0.18597139562509	0.316682511560504	0.141450291838221	0.0072	0.0062	0.0734	0.0169	0.0417	0.0193	0.0176	0.0358	0.002	0.0315	0.0419	0.1259	0.0021	0.0488	0.1257	0.0172	0.0202	0.003	0.001	0.025	0.0185	0.1576	0.0193	0.0927	0.0437	0.0012
20	rs10485772	14364927	0.87	0.165571370278195	0.98	0.18597139562509	0.322219744139416	0.133933836573593	0.0072	0.0062	0.0735	0.0169	0.0417	0.0194	0.0176	0.0358	0.002	0.0315	0.042	0.1258	0.0021	0.0489	0.1257	0.0172	0.0202	0.003	0.0011	0.025	0.0185	0.1575	0.0193	0.0927	0.0437	0.0012
20	rs79901073	14371534	0.87	0.165571370278195	0.98	0.18597139562509	0.313982679107623	0.13032226683604	0.0072	0.0062	0.0735	0.017	0.0418	0.0194	0.0176	0.0357	0.002	0.0315	0.0421	0.1257	0.0021	0.0489	0.1256	0.0172	0.0202	0.003	0.0011	0.025	0.0185	0.1574	0.0194	0.0926	0.0437	0.0012
20	rs75132130	14376421	0.86	0.193417951625055	0.98	0.18597139562509	0.322725625257854	0.134569598715413	0.0072	0.0063	0.0735	0.017	0.0418	0.0195	0.0176	0.0357	0.002	0.0314	0.0422	0.1256	0.0021	0.0489	0.1256	0.0171	0.0202	0.003	0.0011	0.025	0.0185	0.1573	0.0194	0.0925	0.0437	0.0012
20	rs116663873	14385961	0.86	0.193417951625055	0.98	0.18597139562509	0.351980391760497	0.103614121799262	0.0072	0.0063	0.0735	0.0172	0.0417	0.0195	0.0177	0.0357	0.002	0.0314	0.0423	0.1255	0.0022	0.0489	0.1256	0.0171	0.0202	0.0031	0.0011	0.025	0.0185	0.1573	0.0194	0.0923	0.0437	0.0012
20	rs6110278	14388215	0.87	0.165571370278195	0.99	0.161794913519683	0.360182197748725	0.11814704359979	0.0072	0.0063	0.0737	0.0172	0.0416	0.0196	0.0177	0.0358	0.002	0.0314	0.0424	0.1255	0.0022	0.0489	0.1257	0.0171	0.0202	0.0031	0.0011	0.0247	0.0185	0.1573	0.0194	0.0923	0.0437	0.0012
20	rs117260426	14389985	0.87	0.165571370278195	1.01	0.120454976543865	0.344085191305524	0.107095176384412	0.0072	0.0062	0.0737	0.0172	0.0416	0.0195	0.0177	0.0357	0.002	0.0314	0.0424	0.1256	0.0022	0.0489	0.1257	0.0171	0.0202	0.0031	0.0011	0.0248	0.0184	0.1572	0.0194	0.0923	0.0437	0.0012
20	rs62204370	14390005	0.87	0.165571370278195	1.01	0.120454976543865	0.344242188236102	0.108265370041192	0.0072	0.0062	0.0737	0.0172	0.0416	0.0195	0.0177	0.0357	0.002	0.0314	0.0424	0.1256	0.0022	0.0489	0.1257	0.0171	0.0202	0.0031	0.0011	0.0248	0.0184	0.1572	0.0194	0.0923	0.0437	0.0012
20	rs66980079	14402312	0.87	0.165571370278195	1.01	0.120454976543865	0.399413478070603	0.100828886621474	0.0072	0.0061	0.0736	0.0175	0.0415	0.0194	0.0179	0.0354	0.002	0.0311	0.0428	0.1265	0.0023	0.0492	0.1266	0.0169	0.0199	0.0032	0.0011	0.0249	0.0182	0.1559	0.0193	0.0918	0.0437	0.0013
20	rs73092679	14409362	0.87	0.165571370278195	1.01	0.120454976543865	0.390989236613075	0.108432939731538	0.0072	0.0061	0.0736	0.0176	0.0415	0.0193	0.018	0.0354	0.002	0.0311	0.0429	0.1266	0.0023	0.0492	0.1267	0.0168	0.0199	0.0032	0.0011	0.0249	0.0183	0.1559	0.0193	0.0918	0.0436	0.0013
20	rs915075	14421894	0.87	0.165571370278195	1.01	0.120454976543865	0.40519358374987	0.126836312387972	0.0073	0.0061	0.0736	0.0176	0.0415	0.0193	0.0181	0.0354	0.0021	0.0311	0.0429	0.1266	0.0023	0.0491	0.1267	0.0168	0.0199	0.0032	0.0012	0.0249	0.0183	0.1559	0.0193	0.0917	0.0436	0.0013
20	rs117571482	14431435	0.87	0.165571370278195	1.01	0.120454976543865	0.405477994228481	0.13859106180516	0.0073	0.0061	0.0736	0.0176	0.0417	0.0193	0.0182	0.0353	0.0021	0.0308	0.0426	0.1266	0.0024	0.0492	0.1267	0.0168	0.0199	0.0032	0.0012	0.025	0.0183	0.1558	0.0193	0.0916	0.0437	0.0013
20	rs2064808	14434250	0.87	0.165571370278195	1.01	0.120454976543865	0.416763280854011	0.149681578749105	0.0073	0.0061	0.0736	0.0176	0.0417	0.0193	0.0182	0.0353	0.0021	0.0308	0.0426	0.1267	0.0024	0.0492	0.1267	0.0168	0.0199	0.0032	0.0012	0.025	0.0183	0.1558	0.0193	0.0916	0.0437	0.0013
20	rs117743890	14435201	0.87	0.165571370278195	1.01	0.120454976543865	0.411359096476159	0.142562791242442	0.0073	0.0061	0.0736	0.0177	0.0417	0.0193	0.0182	0.0353	0.0021	0.0308	0.0426	0.1267	0.0024	0.0492	0.1267	0.0168	0.0199	0.0032	0.0012	0.025	0.0183	0.1558	0.0193	0.0916	0.0437	0.0013
20	rs75745828	14459366	0.87	0.165571370278195	1.02	0.103026239636585	0.403489223364576	0.128977362941477	0.0072	0.0061	0.0736	0.0178	0.0416	0.0193	0.0182	0.0352	0.002	0.0308	0.0424	0.1268	0.0024	0.0491	0.127	0.0168	0.02	0.0032	0.0011	0.025	0.0183	0.1559	0.0192	0.0917	0.0435	0.0013
20	rs73096611	14467744	0.88	0.140769569262351	1.02	0.103026239636585	0.452683768258529	0.123649852477956	0.0072	0.0061	0.0735	0.0184	0.041	0.0194	0.0183	0.0348	0.002	0.0308	0.0417	0.1276	0.0025	0.0487	0.1282	0.0167	0.0199	0.0033	0.0012	0.0249	0.0185	0.1557	0.0189	0.0923	0.0429	0.0013
20	rs2327854	14476048	0.88	0.140769569262351	1.01	0.120454976543865	0.465570738901296	0.124531940636878	0.0072	0.0061	0.0735	0.0184	0.041	0.0194	0.0183	0.0348	0.002	0.0308	0.0417	0.1277	0.0025	0.0487	0.1282	0.0167	0.0199	0.0033	0.0012	0.0249	0.0185	0.1557	0.0189	0.0923	0.0428	0.0013
20	rs117435360	14477413	0.88	0.140769569262351	1.02	0.103026239636585	0.448666764833151	0.124885432141754	0.0072	0.0061	0.0734	0.0184	0.041	0.0195	0.0183	0.0348	0.002	0.0308	0.0416	0.1277	0.0025	0.0487	0.1283	0.0167	0.0199	0.0033	0.0012	0.0249	0.0185	0.1556	0.0189	0.0923	0.0428	0.0013
20	rs398879	14489658	0.88	0.140769569262351	1.03	0.0875760293110768	0.463866584079381	0.108516761928989	0.0072	0.0061	0.0733	0.0186	0.0411	0.0195	0.0184	0.0347	0.002	0.0308	0.0416	0.1276	0.0025	0.0487	0.1283	0.0166	0.0199	0.0033	0.0012	0.0249	0.0185	0.1555	0.0188	0.0924	0.0426	0.0013
20	rs6079470	14501223	0.88	0.140769569262351	1.03	0.0875760293110768	0.438375967601549	0.101972173918207	0.0072	0.0061	0.0733	0.0186	0.0411	0.0195	0.0184	0.0348	0.002	0.0309	0.0416	0.1274	0.0025	0.0486	0.1284	0.0166	0.0199	0.0033	0.0012	0.0251	0.0186	0.1556	0.0188	0.0925	0.0424	0.0013
20	rs74451485	14502953	0.88	0.140769569262351	1.03	0.0875760293110768	0.438908424442206	0.102791874711138	0.0072	0.0061	0.0733	0.0186	0.0411	0.0195	0.0184	0.0348	0.002	0.0309	0.0416	0.1273	0.0025	0.0486	0.1284	0.0166	0.0199	0.0033	0.0012	0.0251	0.0186	0.1556	0.0188	0.0925	0.0424	0.0013
20	rs6079476	14506766	0.88	0.140769569262351	1.03	0.0875760293110768	0.434716607833278	0.0969473785145671	0.0072	0.0061	0.0732	0.0186	0.0411	0.0194	0.0184	0.0348	0.002	0.0309	0.0416	0.1273	0.0025	0.0486	0.1284	0.0166	0.0199	0.0033	0.0012	0.0251	0.0186	0.1555	0.0189	0.0925	0.0424	0.0013
20	rs6033975	14509143	0.88	0.140769569262351	1.03	0.0875760293110768	0.384924499709179	0.0859730143927169	0.0072	0.0062	0.0729	0.0188	0.0415	0.0189	0.0186	0.0341	0.0018	0.031	0.0423	0.1266	0.0026	0.0482	0.1283	0.0166	0.02	0.0038	0.0012	0.0255	0.019	0.1544	0.0191	0.093	0.0423	0.0014
20	rs116860855	14509517	0.88	0.140769569262351	1.03	0.0875760293110768	0.365074324824014	0.089598786029296	0.0071	0.0061	0.0729	0.019	0.0415	0.0187	0.0188	0.0339	0.0017	0.0312	0.0425	0.1265	0.0026	0.0479	0.1284	0.0166	0.0201	0.0038	0.0012	0.0254	0.0191	0.1542	0.0193	0.0932	0.0422	0.0015
20	rs76922416	14509995	0.89	0.118826527661215	1.03	0.0875760293110768	0.356015893767709	0.0885125145235343	0.0072	0.006	0.073	0.0191	0.0414	0.0184	0.019	0.034	0.0017	0.0313	0.0427	0.126	0.0026	0.0477	0.1284	0.0165	0.0203	0.004	0.0011	0.0253	0.0193	0.1539	0.0195	0.0934	0.0422	0.0015
20	rs73098608	14510045	0.89	0.118826527661215	1.03	0.0875760293110768	0.358309622577338	0.0921800949887954	0.0072	0.006	0.073	0.0191	0.0413	0.0184	0.019	0.034	0.0017	0.0313	0.0427	0.1259	0.0026	0.0477	0.1284	0.0165	0.0203	0.004	0.0011	0.0253	0.0193	0.1539	0.0195	0.0934	0.0422	0.0015
20	rs73901269	14510068	0.89	0.118826527661215	1.03	0.0875760293110768	0.356975138001765	0.0944724422579487	0.0072	0.006	0.073	0.0191	0.0413	0.0184	0.019	0.0339	0.0017	0.0314	0.0427	0.1259	0.0026	0.0476	0.1284	0.0165	0.0204	0.004	0.0011	0.0253	0.0193	0.1539	0.0195	0.0934	0.0422	0.0015
20	rs1569997	14513687	0.89	0.118826527661215	1.03	0.0875760293110768	0.333084754631719	0.0984766776535603	0.0072	0.0059	0.0734	0.0193	0.0409	0.0183	0.0195	0.0337	0.0016	0.0318	0.0429	0.1248	0.0028	0.0471	0.1285	0.0165	0.0205	0.004	0.0011	0.0251	0.0198	0.1531	0.0199	0.0938	0.0424	0.0015
20	rs17191669	14514261	0.89	0.118826527661215	1.04	0.0739648219953096	0.335404232623463	0.104852248394759	0.0072	0.0059	0.0735	0.0192	0.0409	0.0183	0.0195	0.0337	0.0016	0.0318	0.0429	0.1248	0.0028	0.0471	0.1285	0.0165	0.0206	0.004	0.0011	0.0251	0.0198	0.1531	0.0199	0.0938	0.0424	0.0015
20	rs17191676	14517610	0.89	0.118826527661215	1.03	0.0875760293110768	0.319696576764215	0.105763820788378	0.0072	0.0059	0.0737	0.0192	0.0409	0.0183	0.0194	0.0337	0.0016	0.0318	0.0429	0.1248	0.0028	0.047	0.1288	0.0162	0.0206	0.0039	0.0011	0.025	0.0198	0.1531	0.0199	0.094	0.0424	0.0015
20	rs1884700	14520882	0.89	0.118826527661215	1.03	0.0875760293110768	0.309955744348692	0.101073454066967	0.0071	0.0059	0.0739	0.0191	0.0408	0.0183	0.0194	0.0336	0.0016	0.0318	0.0428	0.1246	0.0028	0.047	0.1289	0.0162	0.0206	0.0039	0.0011	0.025	0.0199	0.153	0.0199	0.0943	0.0425	0.0015
20	rs2208125	14523969	0.89	0.118826527661215	1.03	0.0875760293110768	0.306694807227085	0.104191205313512	0.0071	0.0059	0.074	0.019	0.0406	0.0182	0.0194	0.0335	0.0016	0.0319	0.0427	0.1243	0.0028	0.0469	0.1291	0.0163	0.0207	0.0039	0.0011	0.025	0.0199	0.1532	0.0199	0.0946	0.0426	0.0015
20	rs2208126	14537160	0.89	0.118826527661215	1.03	0.0875760293110768	0.280936151804793	0.114788127157992	0.0069	0.0058	0.0745	0.019	0.0398	0.0185	0.0197	0.0333	0.0015	0.0321	0.0423	0.1243	0.0029	0.0469	0.1293	0.0162	0.0208	0.0037	0.001	0.0249	0.0201	0.153	0.0201	0.0946	0.0428	0.0014
20	rs16994677	14542663	0.89	0.118826527661215	1.03	0.0875760293110768	0.272726100477185	0.121542442756729	0.0068	0.0058	0.0746	0.0189	0.0398	0.0185	0.0197	0.0333	0.0015	0.0323	0.0422	0.1243	0.0029	0.0472	0.1293	0.0162	0.0207	0.0037	0.001	0.0249	0.0202	0.1529	0.02	0.0947	0.0428	0.0014
20	rs117733069	14543149	0.89	0.118826527661215	1.03	0.0875760293110768	0.273328039337214	0.121629979884351	0.0068	0.0058	0.0746	0.0189	0.0398	0.0185	0.0197	0.0333	0.0015	0.0323	0.0422	0.1243	0.0029	0.0472	0.1293	0.0162	0.0207	0.0037	0.001	0.0249	0.0202	0.1529	0.02	0.0947	0.0428	0.0014
20	rs6079494	14547060	0.89	0.118826527661215	1.03	0.0875760293110768	0.270786270354541	0.122331128548904	0.0068	0.0058	0.0747	0.0189	0.0398	0.0185	0.0197	0.0333	0.0015	0.0324	0.0421	0.1243	0.0029	0.0472	0.1293	0.0162	0.0207	0.0036	0.001	0.0249	0.0202	0.1529	0.0199	0.0947	0.0429	0.0014
20	rs2423823	14550380	0.89	0.118826527661215	1.03	0.0875760293110768	0.269267365643292	0.122243402239021	0.0068	0.0058	0.0747	0.0189	0.0398	0.0185	0.0197	0.0333	0.0015	0.0324	0.042	0.1243	0.0029	0.0472	0.1293	0.0162	0.0207	0.0036	0.001	0.0249	0.0202	0.1528	0.0199	0.0947	0.0429	0.0014
20	rs1028812	14565798	0.89	0.118826527661215	1.03	0.0875760293110768	0.273884310751313	0.1250623182738	0.0068	0.0057	0.0748	0.0189	0.0398	0.0186	0.0199	0.0333	0.0015	0.0324	0.042	0.1243	0.0027	0.0473	0.1294	0.0163	0.0207	0.0036	9e-04	0.0249	0.0203	0.1528	0.0199	0.0949	0.0429	0.0014
20	rs2876381	14572425	0.89	0.118826527661215	1.03	0.0875760293110768	0.269543186537901	0.125150796408133	0.0068	0.0056	0.0748	0.0188	0.0398	0.0185	0.0199	0.0332	0.0015	0.0324	0.0418	0.1243	0.0027	0.0473	0.1297	0.0163	0.0207	0.0036	9e-04	0.0249	0.0203	0.1526	0.0199	0.095	0.0428	0.0014
20	rs2145007	14573967	0.89	0.118826527661215	1.03	0.0875760293110768	0.256342058888956	0.117714364705915	0.0067	0.0056	0.0748	0.0187	0.0399	0.0185	0.0199	0.0332	0.0015	0.0324	0.0418	0.1243	0.0027	0.0475	0.1296	0.0163	0.0206	0.0036	9e-04	0.0249	0.0204	0.1525	0.0199	0.0951	0.0428	0.0014
20	rs6033985	14583895	0.9	0.0995502148251544	1.04	0.0739648219953096	0.218785502305764	0.105349091599781	0.0068	0.0055	0.0748	0.0186	0.0401	0.0184	0.0199	0.0329	0.0015	0.0323	0.0417	0.124	0.0028	0.048	0.1293	0.0163	0.0203	0.0035	0.001	0.0249	0.0204	0.1529	0.0202	0.0951	0.043	0.0013
20	rs75655285	14596677	0.9	0.0995502148251544	1.04	0.0739648219953096	0.206641298651142	0.0974293009109307	0.0068	0.0054	0.0749	0.0186	0.0403	0.0183	0.02	0.0326	0.0015	0.0322	0.0416	0.1239	0.0029	0.0483	0.1291	0.0164	0.0201	0.0035	0.001	0.0249	0.0203	0.1532	0.0202	0.0948	0.0431	0.0013
20	rs4813164	14600877	0.9	0.0995502148251544	1.05	0.0620520515513756	0.204109455035098	0.0864325386036107	0.0067	0.0054	0.0751	0.0185	0.0406	0.0182	0.02	0.0322	0.0016	0.0321	0.0415	0.1236	0.003	0.0492	0.1289	0.0164	0.0198	0.0034	0.0011	0.0249	0.0203	0.1537	0.0204	0.0945	0.0433	0.0014
20	rs117181215	14622728	0.89	0.118826527661215	1.05	0.0620520515513756	0.175105671377497	0.0721541595125049	0.0067	0.0055	0.0753	0.0183	0.0407	0.018	0.02	0.032	0.0017	0.032	0.0415	0.1234	0.0032	0.0494	0.1285	0.0166	0.0194	0.0033	0.0012	0.0247	0.0202	0.1539	0.0201	0.0946	0.0436	0.0014
20	rs1932935	14626845	0.89	0.118826527661215	1.07	0.0427611820736564	0.179909522242179	0.0731542957249707	0.0067	0.0055	0.0754	0.0183	0.0408	0.018	0.02	0.032	0.0017	0.032	0.0415	0.1234	0.0032	0.0494	0.1285	0.0166	0.0194	0.0033	0.0012	0.0247	0.0202	0.1538	0.0201	0.0946	0.0436	0.0014
20	rs75045402	14636950	0.9	0.0995502148251544	1.07	0.0427611820736564	0.180791030153092	0.0734410917135857	0.0066	0.0054	0.0755	0.0184	0.0409	0.0179	0.0197	0.0319	0.0017	0.0321	0.0416	0.1235	0.0032	0.0495	0.1287	0.0166	0.0192	0.0033	0.0012	0.0248	0.0202	0.1536	0.0202	0.0946	0.0437	0.0014
20	rs16994782	14640546	0.9	0.0995502148251544	1.07	0.0427611820736564	0.186731292640447	0.0758974623512291	0.0066	0.0054	0.0754	0.0184	0.0409	0.0179	0.0196	0.0318	0.0017	0.0322	0.0416	0.1235	0.0032	0.0496	0.1288	0.0166	0.0191	0.0033	0.0012	0.0248	0.0202	0.1536	0.0202	0.0946	0.0438	0.0014
20	rs6034002	14644379	0.9	0.0995502148251544	1.08	0.0351072409391166	0.191372997960921	0.0748096758917711	0.0066	0.0054	0.0754	0.0184	0.0409	0.0179	0.0195	0.0318	0.0017	0.0322	0.0416	0.1235	0.0032	0.0496	0.1288	0.0166	0.0191	0.0033	0.0013	0.0248	0.0202	0.1536	0.0202	0.0947	0.0438	0.0014
20	rs79726842	14652403	0.9	0.0995502148251544	1.08	0.0351072409391166	0.177716630351929	0.0713014336840054	0.0065	0.0054	0.0758	0.0183	0.0409	0.0179	0.0195	0.0316	0.0017	0.0322	0.0416	0.1235	0.0032	0.0493	0.1289	0.0167	0.0189	0.0033	0.0013	0.0248	0.0202	0.1538	0.0202	0.0951	0.0434	0.0014
20	rs76305016	14652836	0.9	0.0995502148251544	1.08	0.0351072409391166	0.177971667026815	0.0716562263313227	0.0065	0.0054	0.0758	0.0183	0.0409	0.0179	0.0195	0.0315	0.0017	0.0322	0.0416	0.1235	0.0032	0.0493	0.1289	0.0167	0.0189	0.0033	0.0013	0.0248	0.0202	0.1538	0.0202	0.0951	0.0434	0.0014
20	rs73102514	14652973	0.9	0.0995502148251544	1.08	0.0351072409391166	0.177716630351929	0.0713723338817499	0.0065	0.0054	0.0758	0.0183	0.0409	0.0179	0.0195	0.0315	0.0017	0.0322	0.0416	0.1235	0.0032	0.0493	0.1289	0.0167	0.0189	0.0033	0.0013	0.0248	0.0202	0.1538	0.0202	0.0951	0.0434	0.0014
20	rs11087101	14658870	0.9	0.0995502148251544	1.07	0.0427611820736564	0.174744807755131	0.072439332491911	0.0065	0.0054	0.0759	0.0183	0.0409	0.0179	0.0196	0.0315	0.0017	0.0322	0.0416	0.1234	0.0033	0.0493	0.1288	0.0168	0.0189	0.0033	0.0013	0.0249	0.0202	0.1538	0.0203	0.0951	0.0434	0.0014
20	rs6034010	14668243	0.9	0.0995502148251544	1.07	0.0427611820736564	0.157115977144151	0.0850569180940905	0.0065	0.0052	0.0764	0.0184	0.0413	0.0181	0.0198	0.0309	0.0016	0.0324	0.0421	0.1232	0.0034	0.0481	0.1289	0.0174	0.0188	0.003	0.0013	0.0249	0.0201	0.154	0.0204	0.0947	0.0432	0.0013
20	rs17189450	14670446	0.9	0.0995502148251544	1.07	0.0427611820736564	0.15344734563029	0.0845243513721715	0.0065	0.0052	0.0764	0.0184	0.0413	0.018	0.0198	0.0308	0.0016	0.0324	0.0421	0.1232	0.0034	0.0481	0.129	0.0174	0.0188	0.0029	0.0013	0.0249	0.0201	0.1541	0.0204	0.0947	0.0433	0.0013
20	rs6042856	14671202	0.9	0.0995502148251544	1.07	0.0427611820736564	0.154653348977594	0.0841447710698921	0.0065	0.0052	0.0764	0.0184	0.0413	0.018	0.0198	0.0308	0.0015	0.0324	0.0421	0.1232	0.0034	0.0481	0.129	0.0174	0.0188	0.0029	0.0013	0.0249	0.0201	0.1541	0.0204	0.0947	0.0433	0.0013
20	rs6135225	14678135	0.9	0.0995502148251544	1.07	0.0427611820736564	0.15111829706033	0.0826333451104271	0.0064	0.0052	0.0764	0.0184	0.0414	0.0179	0.0198	0.0306	0.0015	0.0323	0.0422	0.1232	0.0034	0.0479	0.1295	0.0171	0.0188	0.0029	0.0013	0.0248	0.02	0.1542	0.0205	0.0949	0.0433	0.0013
20	rs117259901	14679824	0.9	0.0995502148251544	1.07	0.0427611820736564	0.145226008667644	0.0821069616922733	0.0064	0.0052	0.0764	0.0184	0.0415	0.0179	0.0198	0.0305	0.0015	0.0323	0.0422	0.1232	0.0034	0.0479	0.1295	0.0171	0.0188	0.0029	0.0013	0.0248	0.0199	0.1542	0.0205	0.0949	0.0433	0.0013
20	rs117079253	14684825	0.9	0.0995502148251544	1.06	0.0516972356607989	0.139662284596021	0.0843724367190833	0.0064	0.0051	0.0763	0.0184	0.0415	0.0179	0.0198	0.0304	0.0016	0.0324	0.0423	0.1231	0.0034	0.048	0.1295	0.0171	0.0188	0.0029	0.0013	0.0248	0.0199	0.1541	0.0206	0.0949	0.0433	0.0013
20	rs79300723	14688781	0.91	0.0827439743829911	1.06	0.0516972356607989	0.130252647239734	0.0770648527053076	0.0064	0.0051	0.0761	0.0183	0.0418	0.0178	0.0198	0.03	0.0016	0.0325	0.0426	0.123	0.0034	0.0481	0.1294	0.0171	0.0188	0.0028	0.0013	0.0247	0.0198	0.1537	0.0208	0.0951	0.0434	0.0013
20	rs6135236	14710482	0.92	0.0682081798453755	1.06	0.0516972356607989	0.113613470310852	0.067793837675817	0.0063	0.0049	0.0754	0.018	0.0429	0.0173	0.02	0.028	0.0018	0.0331	0.0453	0.1233	0.0035	0.0494	0.1286	0.0172	0.0176	0.0025	0.0014	0.0234	0.0177	0.1514	0.0222	0.0979	0.0443	0.0018
20	rs16994851	14711738	0.92	0.0682081798453755	1.06	0.0516972356607989	0.113167930130913	0.067655068710703	0.0063	0.0049	0.0754	0.018	0.043	0.0173	0.02	0.028	0.0018	0.0331	0.0453	0.1233	0.0035	0.0494	0.1286	0.0172	0.0176	0.0025	0.0014	0.0234	0.0177	0.1512	0.0223	0.0979	0.0443	0.0018
20	rs117523042	14717465	0.92	0.0682081798453755	1.06	0.0516972356607989	0.11571631519558	0.0649047369682324	0.0063	0.0049	0.0754	0.0179	0.043	0.0173	0.02	0.0279	0.0018	0.0331	0.0453	0.1232	0.0035	0.0494	0.1283	0.0172	0.0176	0.0025	0.0014	0.0238	0.0176	0.1516	0.0223	0.0979	0.0442	0.0018
20	rs75516792	14726581	0.92	0.0682081798453755	1.05	0.0620520515513756	0.113864560312653	0.0638857404064713	0.0063	0.0049	0.0754	0.0178	0.0431	0.0172	0.0199	0.0279	0.0018	0.0331	0.0451	0.1232	0.0035	0.0495	0.1283	0.0172	0.0174	0.0025	0.0014	0.0238	0.0176	0.1517	0.0223	0.0983	0.0443	0.0018
20	rs204094	14734876	0.92	0.0682081798453755	1.05	0.0620520515513756	0.111893002282894	0.0648365928645739	0.0063	0.0049	0.0754	0.0178	0.0431	0.0171	0.0198	0.0279	0.0018	0.0332	0.0451	0.1232	0.0035	0.0495	0.1283	0.0172	0.0174	0.0025	0.0014	0.0238	0.0175	0.1518	0.0224	0.0983	0.0443	0.0018
20	rs116963724	14740618	0.92	0.0682081798453755	1.05	0.0620520515513756	0.109560553820885	0.0652459086315517	0.0063	0.0049	0.0754	0.0177	0.0431	0.0171	0.0198	0.0279	0.0018	0.0332	0.0451	0.1232	0.0035	0.0495	0.1283	0.0172	0.0173	0.0025	0.0014	0.0238	0.0175	0.1518	0.0224	0.0983	0.0443	0.0018
20	rs62204774	14741693	0.92	0.0682081798453755	1.04	0.0739648219953096	0.109397056243604	0.0647684788604892	0.0063	0.0049	0.0754	0.0177	0.0431	0.0171	0.0198	0.0279	0.0018	0.0332	0.0451	0.1232	0.0035	0.0495	0.1283	0.0172	0.0173	0.0025	0.0014	0.0238	0.0175	0.1518	0.0224	0.0983	0.0443	0.0018
20	rs73104583	14747046	0.92	0.0682081798453755	1.04	0.0739648219953096	0.106533468834504	0.0636827564770912	0.0063	0.0049	0.0754	0.0177	0.0431	0.0171	0.0198	0.0278	0.0018	0.0332	0.0451	0.1232	0.0035	0.0495	0.1283	0.0172	0.0173	0.0025	0.0014	0.0237	0.0175	0.1518	0.0225	0.0983	0.0443	0.0018
20	rs1040740	14758111	0.92	0.0682081798453755	1.04	0.0739648219953096	0.101700202510599	0.0604061116483617	0.0063	0.0049	0.0754	0.0176	0.0432	0.0171	0.0197	0.0277	0.0018	0.0333	0.0451	0.1232	0.0035	0.0496	0.1282	0.0172	0.0173	0.0025	0.0014	0.0237	0.0175	0.1518	0.0226	0.0983	0.0444	0.0018
20	rs112432789	14768075	0.92	0.0682081798453755	1.04	0.0739648219953096	0.0915705312229318	0.0640212142394095	0.0063	0.0049	0.0756	0.0176	0.0431	0.017	0.0197	0.0277	0.0018	0.0333	0.0451	0.1232	0.0035	0.0496	0.1281	0.0172	0.0174	0.0025	0.0014	0.0235	0.0174	0.1518	0.0227	0.0987	0.0443	0.0018
20	rs76922421	14768374	0.92	0.0682081798453755	1.03	0.0875760293110768	0.0915217990948148	0.0640212142394095	0.0063	0.0049	0.0756	0.0176	0.0431	0.017	0.0197	0.0277	0.0018	0.0333	0.0451	0.1232	0.0035	0.0496	0.1281	0.0172	0.0174	0.0025	0.0014	0.0235	0.0174	0.1518	0.0227	0.0987	0.0443	0.0018
20	rs74695489	14768906	0.92	0.0682081798453755	1.03	0.0875760293110768	0.090938292025131	0.0649729111615026	0.0063	0.0049	0.0756	0.0176	0.0431	0.017	0.0197	0.0277	0.0018	0.0333	0.0451	0.1232	0.0035	0.0496	0.1281	0.0172	0.0174	0.0025	0.0014	0.0235	0.0174	0.1518	0.0226	0.0987	0.0443	0.0018
20	rs6079566	14780319	0.92	0.0682081798453755	1.02	0.103026239636585	0.0923279766995612	0.0682108564258629	0.0062	0.0049	0.0758	0.0176	0.0428	0.017	0.0198	0.0282	0.0017	0.0333	0.0454	0.123	0.0036	0.0498	0.1279	0.0171	0.0174	0.0024	0.0014	0.0233	0.0174	0.1519	0.0222	0.0991	0.0441	0.0017
20	rs73106521	14796808	0.92	0.0682081798453755	1.02	0.103026239636585	0.0836355108507981	0.0619350029534226	0.0062	0.005	0.0756	0.0172	0.0428	0.017	0.0199	0.0281	0.0017	0.0335	0.0454	0.1221	0.0036	0.0502	0.1277	0.0172	0.0175	0.0022	0.0015	0.0234	0.0176	0.1521	0.0225	0.0992	0.0441	0.0018
20	rs117827461	14801374	0.92	0.0682081798453755	1.02	0.103026239636585	0.0818306147175233	0.065519386739129	0.0062	0.005	0.0756	0.0171	0.0428	0.017	0.0199	0.0281	0.0017	0.0336	0.0455	0.1218	0.0037	0.0503	0.1276	0.0172	0.0175	0.0021	0.0015	0.0235	0.0176	0.1521	0.0226	0.0992	0.0441	0.0018
20	rs429156	14828319	0.92	0.0682081798453755	1.02	0.103026239636585	0.0908655195338897	0.0665491994679272	0.0061	0.0051	0.0755	0.0166	0.0429	0.0168	0.0201	0.028	0.0017	0.0338	0.0455	0.1204	0.0038	0.0504	0.1279	0.0174	0.0176	0.0017	0.0017	0.0237	0.0179	0.1524	0.0228	0.0993	0.0443	0.0018
20	rs6079581	14830596	0.93	0.0557421353933153	1.02	0.103026239636585	0.101674174454337	0.0661364665177148	0.0061	0.0051	0.0752	0.0166	0.0429	0.0168	0.0201	0.028	0.0016	0.0336	0.0455	0.1207	0.0038	0.0505	0.1283	0.0173	0.0176	0.0017	0.0016	0.0236	0.0179	0.1522	0.0227	0.0994	0.0443	0.0018
20	rs396868	14833800	0.93	0.0557421353933153	1.02	0.103026239636585	0.103690509874603	0.0691880425746781	0.006	0.0051	0.0751	0.0166	0.0429	0.0168	0.0202	0.028	0.0016	0.0336	0.0455	0.1207	0.0038	0.0505	0.1283	0.0173	0.0176	0.0017	0.0016	0.0236	0.0179	0.1523	0.0227	0.0994	0.0443	0.0018
20	rs6079583	14839080	0.93	0.0557421353933153	1.02	0.103026239636585	0.103875037490147	0.0711597208539479	0.006	0.0051	0.0751	0.0166	0.0429	0.0168	0.0202	0.028	0.0017	0.0336	0.0455	0.1207	0.0038	0.0505	0.1283	0.0173	0.0176	0.0017	0.0016	0.0236	0.0179	0.1522	0.0227	0.0994	0.0443	0.0018
20	rs56061104	14840134	0.93	0.0557421353933153	1.02	0.103026239636585	0.103954183279288	0.0709473706679503	0.006	0.0051	0.0751	0.0166	0.0429	0.0168	0.0202	0.028	0.0017	0.0336	0.0455	0.1207	0.0038	0.0505	0.1283	0.0173	0.0176	0.0017	0.0016	0.0236	0.0179	0.1522	0.0227	0.0994	0.0443	0.0018
20	rs376176	14847134	0.93	0.0557421353933153	1.02	0.103026239636585	0.112862246286019	0.0620018437431966	0.006	0.0052	0.0748	0.0168	0.0429	0.0168	0.0201	0.0281	0.0017	0.0333	0.0456	0.1204	0.0038	0.051	0.1284	0.0175	0.0176	0.0018	0.0017	0.0236	0.0178	0.1515	0.0228	0.0995	0.0444	0.0018
20	rs6042960	14860884	0.93	0.0557421353933153	1.02	0.103026239636585	0.0917412228024995	0.0530082457957203	0.0061	0.0053	0.0746	0.0164	0.0432	0.0169	0.02	0.0281	0.0017	0.0334	0.0455	0.1199	0.0039	0.0513	0.1278	0.0175	0.0176	0.0018	0.0017	0.0235	0.0176	0.1514	0.0229	0.0998	0.0447	0.0019
20	rs6135291	14867581	0.93	0.0557421353933153	1.02	0.103026239636585	0.0890342296540916	0.0526960692044139	0.0061	0.0053	0.0746	0.0165	0.0432	0.017	0.02	0.028	0.0018	0.0335	0.0455	0.1198	0.004	0.0513	0.1277	0.0176	0.0176	0.0019	0.0017	0.0235	0.0176	0.1514	0.023	0.0998	0.0446	0.0019
20	rs116995343	14878479	0.93	0.0557421353933153	1.02	0.103026239636585	0.0846053415859562	0.0525714224758535	0.0062	0.0054	0.0747	0.0166	0.0432	0.0172	0.02	0.0279	0.0018	0.0335	0.0455	0.1193	0.004	0.0514	0.1275	0.0177	0.0176	0.002	0.0018	0.0235	0.0176	0.1514	0.023	0.0998	0.0445	0.0019
20	rs79236197	14879339	0.93	0.0557421353933153	1.02	0.103026239636585	0.0847444716990562	0.0536978436431144	0.0062	0.0054	0.0747	0.0166	0.0432	0.0172	0.02	0.0279	0.0018	0.0335	0.0455	0.1193	0.004	0.0514	0.1275	0.0177	0.0176	0.002	0.0018	0.0235	0.0176	0.1514	0.023	0.0998	0.0445	0.0019
20	rs7352597	14883583	0.93	0.0557421353933153	1.02	0.103026239636585	0.0849999223587441	0.0530082457957203	0.0062	0.0054	0.0747	0.0166	0.0432	0.0172	0.02	0.0279	0.0018	0.0335	0.0455	0.1192	0.0041	0.0514	0.1275	0.0177	0.0176	0.002	0.0018	0.0235	0.0176	0.1514	0.023	0.0999	0.0445	0.0019
20	rs80029001	14888151	0.93	0.0557421353933153	1.02	0.103026239636585	0.0848605248577602	0.0485906013625322	0.0062	0.0054	0.0746	0.0167	0.0431	0.0172	0.02	0.0278	0.0018	0.0335	0.0455	0.119	0.0041	0.0515	0.1273	0.0177	0.0176	0.002	0.0018	0.0235	0.0175	0.1515	0.023	0.0998	0.0446	0.0019
20	rs73089980	14888422	0.93	0.0557421353933153	1.01	0.120454976543865	0.0848373061231781	0.0489523179733826	0.0062	0.0054	0.0746	0.0167	0.0431	0.0172	0.02	0.0278	0.0018	0.0335	0.0455	0.119	0.0041	0.0515	0.1273	0.0177	0.0176	0.002	0.0018	0.0235	0.0175	0.1515	0.023	0.0998	0.0446	0.0019
20	rs7269630	14890023	0.93	0.0557421353933153	1.01	0.120454976543865	0.0833367708853058	0.0482900699995543	0.0062	0.0054	0.0746	0.0167	0.0431	0.0172	0.02	0.0278	0.0018	0.0335	0.0453	0.119	0.0041	0.0516	0.1273	0.0177	0.0176	0.002	0.0018	0.0235	0.0175	0.1515	0.0231	0.0998	0.0446	0.0019
20	rs77335400	14891391	0.93	0.0557421353933153	1.01	0.120454976543865	0.0840964448895241	0.0492546460826424	0.0062	0.0054	0.0746	0.0167	0.0431	0.0172	0.02	0.0278	0.0018	0.0335	0.0453	0.119	0.0041	0.0516	0.1273	0.0177	0.0176	0.002	0.0018	0.0235	0.0175	0.1515	0.0231	0.0998	0.0446	0.0019
20	rs117427003	14893490	0.93	0.0557421353933153	1.01	0.120454976543865	0.0844432073848052	0.053133340121498	0.0062	0.0054	0.0746	0.0167	0.0431	0.0172	0.02	0.0278	0.0018	0.0335	0.0453	0.119	0.0041	0.0516	0.1273	0.0177	0.0176	0.002	0.0018	0.0235	0.0175	0.1515	0.023	0.0998	0.0446	0.0019
20	rs117333363	14897830	0.93	0.0557421353933153	1.01	0.120454976543865	0.116620748156945	0.192620440772348	0.0062	0.0055	0.0745	0.0168	0.043	0.0173	0.0201	0.0276	0.0019	0.0334	0.0452	0.118	0.0042	0.0522	0.1272	0.0178	0.0175	0.0021	0.0019	0.0235	0.0175	0.1514	0.0231	0.1	0.0445	0.002
20	rs432485	14906526	0.94	0.0451461751884772	1.01	0.120454976543865	0.149007315896098	0.162922357765626	0.0063	0.0056	0.0745	0.017	0.0428	0.0174	0.0202	0.0273	0.002	0.0333	0.0452	0.1171	0.0044	0.0528	0.1272	0.0178	0.0175	0.0022	0.002	0.0236	0.0174	0.151	0.0231	0.1002	0.0443	0.0021
20	rs6135314	14911003	0.94	0.0451461751884772	1	0.139999700676332	0.152346740155846	0.176754473406879	0.0063	0.0056	0.0745	0.017	0.0428	0.0174	0.0202	0.0273	0.0021	0.0333	0.0452	0.117	0.0044	0.0528	0.1272	0.0178	0.0175	0.0023	0.002	0.0236	0.0174	0.1509	0.0231	0.1002	0.0443	0.0021
20	rs2423854	14915051	0.94	0.0451461751884772	1	0.139999700676332	0.152213651697473	0.147796083879791	0.0063	0.0056	0.0743	0.0172	0.0426	0.0174	0.0202	0.0271	0.0023	0.0331	0.0451	0.1164	0.0045	0.0531	0.1273	0.0179	0.0176	0.0027	0.0021	0.0236	0.0173	0.1506	0.0232	0.1005	0.0443	0.0022
20	rs6043009	14916657	0.94	0.0451461751884772	0.99	0.161794913519683	0.175864889804398	0.172563627757535	0.0063	0.0057	0.0741	0.0173	0.0426	0.0175	0.0202	0.0269	0.0023	0.0331	0.045	0.1164	0.0045	0.0532	0.1269	0.0179	0.0176	0.0027	0.0022	0.0236	0.0174	0.1504	0.0232	0.1006	0.0442	0.0022
20	rs2423867	14928658	0.94	0.0451461751884772	0.99	0.161794913519683	0.270832369872761	0.0789034504929872	0.0065	0.006	0.0728	0.018	0.0436	0.0179	0.0205	0.0251	0.0025	0.0335	0.0452	0.1139	0.0048	0.0556	0.1252	0.0181	0.0183	0.0029	0.0025	0.0244	0.0188	0.1478	0.0234	0.1002	0.0442	0.0025
20	rs2423869	14929281	0.94	0.0451461751884772	0.99	0.161794913519683	0.299254133387166	0.0786818857989365	0.0065	0.006	0.0722	0.0183	0.0433	0.0182	0.0206	0.0251	0.0026	0.0336	0.045	0.1141	0.0049	0.0557	0.125	0.0183	0.0186	0.003	0.0027	0.0246	0.0191	0.1457	0.0237	0.1004	0.0442	0.0027
20	rs181319	14931245	0.93	0.0557421353933153	0.99	0.161794913519683	0.398003154740777	0.0801637675784237	0.0068	0.0062	0.0708	0.0197	0.0435	0.0192	0.0207	0.0251	0.0028	0.0338	0.0448	0.1114	0.0052	0.056	0.1238	0.0189	0.0195	0.0033	0.0034	0.0256	0.0202	0.1419	0.0242	0.1003	0.044	0.003
20	rs73093922	14936703	0.93	0.0557421353933153	0.99	0.161794913519683	0.408327601275238	0.0934420856303372	0.0068	0.0062	0.0707	0.0198	0.0434	0.0193	0.0211	0.0251	0.0028	0.0338	0.0447	0.1116	0.0052	0.0559	0.1237	0.0189	0.0196	0.0033	0.0034	0.0256	0.0202	0.1419	0.0242	0.1001	0.0439	0.0029
20	rs111483751	14940228	0.93	0.0557421353933153	0.99	0.161794913519683	0.440626288628827	0.089598786029296	0.0068	0.0062	0.0705	0.0198	0.0432	0.0194	0.0213	0.0251	0.0028	0.0337	0.0446	0.1115	0.0052	0.0563	0.1236	0.0189	0.0196	0.0033	0.0034	0.0257	0.0203	0.1426	0.0241	0.0996	0.0437	0.0029
20	rs34987092	14944545	0.93	0.0557421353933153	0.99	0.161794913519683	0.442644551118427	0.0682804632597533	0.0068	0.0062	0.0704	0.0198	0.0431	0.0194	0.0215	0.0251	0.0027	0.0337	0.0445	0.1117	0.0051	0.0563	0.1235	0.0189	0.0197	0.0033	0.0034	0.0257	0.0203	0.1426	0.0241	0.0994	0.0436	0.0029
20	rs1983835	14946077	0.93	0.0557421353933153	0.99	0.161794913519683	0.455210847352325	0.0856672111235445	0.0069	0.0061	0.0704	0.0199	0.0431	0.0195	0.0217	0.0251	0.0027	0.0337	0.0443	0.1117	0.0051	0.0563	0.1235	0.019	0.0197	0.0033	0.0034	0.0257	0.0204	0.1425	0.0241	0.0993	0.0435	0.0029
20	rs2423892	14958405	0.93	0.0557421353933153	0.99	0.161794913519683	0.443239022909887	0.0840689375782161	0.007	0.0061	0.0701	0.0198	0.0431	0.0197	0.0215	0.0252	0.0027	0.0338	0.0443	0.111	0.0051	0.0565	0.1234	0.0191	0.0202	0.0033	0.0034	0.0258	0.0207	0.1425	0.024	0.0989	0.0435	0.0029
20	rs173295	14965447	0.93	0.0557421353933153	1	0.139999700676332	0.440626288628827	0.0420006674665008	0.0073	0.0062	0.0694	0.0198	0.0439	0.0199	0.0214	0.0257	0.0025	0.0334	0.0442	0.1103	0.005	0.0568	0.1229	0.019	0.0203	0.0034	0.0034	0.0257	0.0215	0.1425	0.0242	0.0986	0.0438	0.0027
20	rs79174986	14984812	0.93	0.0557421353933153	0.99	0.161794913519683	0.43277506928714	0.0684894613515642	0.0075	0.0062	0.069	0.02	0.044	0.0201	0.0214	0.026	0.0025	0.0332	0.0439	0.1095	0.0049	0.0571	0.1225	0.0188	0.0204	0.0036	0.0034	0.0253	0.0219	0.1427	0.0244	0.0984	0.0443	0.0026
20	rs74595534	14989136	0.93	0.0557421353933153	0.99	0.161794913519683	0.441812951162548	0.0747373861482215	0.0076	0.0063	0.069	0.02	0.0441	0.0201	0.0214	0.0261	0.0024	0.0331	0.0439	0.1095	0.0048	0.0571	0.1225	0.0188	0.0204	0.0035	0.0034	0.0253	0.022	0.1428	0.0244	0.0983	0.0443	0.0026
20	rs77826701	14995003	0.93	0.0557421353933153	0.99	0.161794913519683	0.435187931308056	0.0576563028099077	0.0076	0.0062	0.0689	0.0202	0.0441	0.0202	0.0214	0.0263	0.0024	0.033	0.0439	0.1091	0.0046	0.0571	0.1226	0.0189	0.0204	0.0035	0.0033	0.0252	0.0221	0.1428	0.0245	0.0983	0.0445	0.0025
20	rs11905979	14995343	0.93	0.0557421353933153	0.99	0.161794913519683	0.432598779062075	0.0572679468469331	0.0076	0.0062	0.0689	0.0202	0.0441	0.0202	0.0214	0.0264	0.0024	0.033	0.0439	0.1091	0.0046	0.0571	0.1226	0.0189	0.0204	0.0035	0.0033	0.0252	0.0221	0.1428	0.0245	0.0983	0.0445	0.0025
20	rs6074823	14996868	0.93	0.0557421353933153	0.99	0.161794913519683	0.436898595555862	0.0570096677885933	0.0076	0.0062	0.0688	0.0202	0.0441	0.0202	0.0214	0.0263	0.0024	0.033	0.0439	0.1091	0.0046	0.0571	0.1228	0.0189	0.0204	0.0035	0.0033	0.0252	0.0221	0.1429	0.0245	0.0983	0.0445	0.0025
20	rs116946395	14999630	0.92	0.0682081798453755	0.99	0.161794913519683	0.462894150713353	0.057526725948247	0.0077	0.0062	0.0688	0.0202	0.0442	0.0201	0.0214	0.0264	0.0024	0.033	0.044	0.1089	0.0046	0.0571	0.1227	0.0189	0.0204	0.0035	0.0033	0.0252	0.0222	0.1426	0.0246	0.0982	0.0445	0.0025
20	rs34814481	15005527	0.92	0.0682081798453755	0.99	0.161794913519683	0.47370705175521	0.0566875231518936	0.0077	0.0062	0.0688	0.0202	0.0443	0.0201	0.0214	0.0264	0.0024	0.0332	0.0444	0.1084	0.0046	0.0572	0.123	0.0189	0.0205	0.0035	0.0033	0.0251	0.0224	0.1418	0.0247	0.0979	0.0447	0.0025
20	rs77186793	15009112	0.91	0.0827439743829911	0.99	0.161794913519683	0.510303973136994	0.0257386459897854	0.0082	0.006	0.0683	0.0201	0.0449	0.02	0.0217	0.0264	0.0024	0.0328	0.044	0.1075	0.0045	0.0572	0.1235	0.0188	0.0208	0.0036	0.0034	0.0244	0.0233	0.1407	0.0259	0.0969	0.0458	0.0024
20	rs74454350	15010242	0.91	0.0827439743829911	0.99	0.161794913519683	0.499470764409705	0.0281774060916844	0.0082	0.006	0.0683	0.0201	0.045	0.02	0.0217	0.0264	0.0024	0.0328	0.044	0.1075	0.0045	0.0571	0.1235	0.0188	0.021	0.0036	0.0034	0.0244	0.0231	0.1407	0.026	0.0968	0.0458	0.0024
20	rs62202790	15016102	0.91	0.0827439743829911	0.99	0.161794913519683	0.506617062615366	0.0279429009047389	0.0083	0.006	0.0681	0.0202	0.0451	0.0201	0.0217	0.0264	0.0024	0.0328	0.044	0.1072	0.0046	0.0572	0.1236	0.0188	0.0211	0.0036	0.0034	0.0243	0.0232	0.1404	0.026	0.0967	0.046	0.0024
20	rs6043070	15017945	0.91	0.0827439743829911	1	0.139999700676332	0.500858258234361	0.0270601819196288	0.0084	0.006	0.068	0.0202	0.0451	0.0201	0.0217	0.0264	0.0024	0.0327	0.0439	0.107	0.0046	0.0572	0.1237	0.0188	0.0212	0.0036	0.0034	0.0243	0.0232	0.1404	0.026	0.0969	0.046	0.0024
20	rs6079638	15020631	0.91	0.0827439743829911	1	0.139999700676332	0.49231068405224	0.0184382608912496	0.0084	0.006	0.068	0.0202	0.0451	0.0201	0.0217	0.0264	0.0024	0.0327	0.0439	0.1069	0.0046	0.0572	0.1237	0.0188	0.0212	0.0036	0.0034	0.0242	0.0232	0.1403	0.026	0.097	0.0461	0.0024
20	rs34073865	15024432	0.91	0.0827439743829911	1	0.139999700676332	0.491559888434654	0.0220467833097127	0.0084	0.006	0.068	0.0203	0.0451	0.0201	0.0218	0.0264	0.0024	0.0327	0.0439	0.1069	0.0046	0.0571	0.1237	0.0189	0.0212	0.0036	0.0034	0.0242	0.0233	0.1403	0.026	0.097	0.0461	0.0024
20	rs377201	15025831	0.91	0.0827439743829911	1	0.139999700676332	0.484951884203409	0.0257386459897854	0.0084	0.006	0.0679	0.0203	0.0451	0.0202	0.0218	0.0264	0.0024	0.0327	0.0439	0.1069	0.0046	0.0571	0.1236	0.0189	0.0212	0.0037	0.0034	0.0242	0.0233	0.1402	0.026	0.097	0.0461	0.0025
20	rs73093967	15028413	0.91	0.0827439743829911	1.01	0.120454976543865	0.480240689906598	0.0191349102805073	0.0083	0.006	0.0679	0.0203	0.045	0.0202	0.0219	0.0265	0.0024	0.0327	0.0439	0.1069	0.0046	0.057	0.1236	0.0189	0.0213	0.0037	0.0034	0.0242	0.0235	0.1401	0.026	0.097	0.0461	0.0025
20	rs4813171	15033929	0.9	0.0995502148251544	1.01	0.120454976543865	0.483523778913616	0.0215890254334355	0.0083	0.006	0.0678	0.0203	0.045	0.0202	0.022	0.0264	0.0024	0.0326	0.0438	0.107	0.0046	0.0569	0.1235	0.0189	0.0213	0.0038	0.0034	0.0242	0.0236	0.1401	0.026	0.097	0.0461	0.0025
20	rs439191	15038587	0.9	0.0995502148251544	1.01	0.120454976543865	0.463562591633519	0.0151804088139187	0.0082	0.0061	0.0679	0.0204	0.0452	0.0203	0.0223	0.0265	0.0024	0.0318	0.0437	0.1076	0.0046	0.0564	0.1232	0.0189	0.0211	0.0038	0.0034	0.024	0.0238	0.1403	0.0261	0.0972	0.0461	0.0026
20	rs73897243	15041494	0.9	0.0995502148251544	1.01	0.120454976543865	0.45919589451922	0.0218797911468812	0.0082	0.006	0.0679	0.0205	0.0452	0.0204	0.0223	0.0265	0.0024	0.0317	0.0437	0.1076	0.0047	0.0563	0.1231	0.0189	0.0212	0.0038	0.0034	0.024	0.0238	0.1404	0.0261	0.0972	0.0462	0.0026
20	rs453626	15041578	0.9	0.0995502148251544	1.02	0.103026239636585	0.45919589451922	0.0215890254334355	0.0082	0.006	0.0679	0.0205	0.0452	0.0204	0.0223	0.0265	0.0024	0.0317	0.0437	0.1076	0.0047	0.0564	0.1231	0.0189	0.0212	0.0038	0.0034	0.024	0.0239	0.1404	0.0261	0.0972	0.0462	0.0026
20	rs412108	15043203	0.9	0.0995502148251544	1.01	0.120454976543865	0.452143148898234	0.0230615318717745	0.0082	0.0061	0.0682	0.0205	0.0452	0.0203	0.0222	0.0265	0.0024	0.0317	0.0435	0.1076	0.0047	0.0563	0.1231	0.0189	0.0211	0.0038	0.0034	0.024	0.0238	0.1404	0.0261	0.0972	0.0465	0.0026
20	rs76252815	15047578	0.9	0.0995502148251544	1.01	0.120454976543865	0.446993228848127	0.0266925020420461	0.0082	0.0061	0.068	0.0205	0.0452	0.0203	0.0223	0.0265	0.0024	0.0316	0.0436	0.1074	0.0047	0.0564	0.1227	0.019	0.0211	0.0039	0.0034	0.024	0.0239	0.1404	0.0261	0.0972	0.0467	0.0026
20	rs409397	15056960	0.9	0.0995502148251544	1	0.139999700676332	0.397158165913647	0.016207647158578	0.0082	0.0061	0.0678	0.0203	0.0455	0.0203	0.0222	0.0265	0.0024	0.0318	0.0442	0.1068	0.0047	0.0563	0.1223	0.0189	0.0212	0.004	0.0034	0.0237	0.0239	0.1402	0.0264	0.0972	0.0469	0.0026
20	rs5010628	15060998	0.9	0.0995502148251544	1	0.139999700676332	0.147468271862202	0.00383076358338138	0.0081	0.0059	0.0674	0.0196	0.05	0.0194	0.0214	0.0282	0.0024	0.0322	0.0442	0.1085	0.0052	0.0549	0.1186	0.0169	0.0201	0.0056	0.0032	0.0201	0.0248	0.1419	0.0286	0.0972	0.0468	0.0028
20	rs370696	15061394	0.9	0.0995502148251544	1	0.139999700676332	0.147370357131715	0.00272577050818129	0.008	0.0059	0.0675	0.0196	0.05	0.0194	0.0215	0.0281	0.0024	0.0322	0.0442	0.1085	0.0052	0.0548	0.1186	0.0169	0.0201	0.0056	0.0032	0.0201	0.0248	0.142	0.0286	0.0972	0.0468	0.0028
20	rs79079317	15064141	0.9	0.0995502148251544	1	0.139999700676332	0.14348544532264	0.00301638026007775	0.0081	0.0059	0.0676	0.0196	0.0501	0.0194	0.0216	0.0282	0.0024	0.0322	0.0442	0.1085	0.0052	0.0547	0.1183	0.0169	0.02	0.0056	0.0032	0.0199	0.0248	0.1421	0.0286	0.0972	0.0469	0.0028
20	rs373561	15064452	0.9	0.0995502148251544	1	0.139999700676332	0.135000989242944	0.00445105438321451	0.0081	0.0059	0.0676	0.0195	0.05	0.0194	0.0215	0.0282	0.0024	0.0323	0.0442	0.1084	0.0052	0.0547	0.1187	0.0169	0.0199	0.0057	0.0033	0.0199	0.0245	0.1422	0.0287	0.0972	0.0468	0.0029
20	rs56211015	15065709	0.9	0.0995502148251544	1	0.139999700676332	0.12539928656843	0.00672843135079325	0.0086	0.0059	0.0679	0.0192	0.0504	0.0191	0.0213	0.0282	0.0026	0.0323	0.0438	0.1081	0.0054	0.0542	0.118	0.0169	0.0196	0.006	0.0033	0.0197	0.0245	0.1424	0.029	0.0979	0.0468	0.003
20	rs7265906	15066394	0.9	0.0995502148251544	1	0.139999700676332	0.0920587545233605	0.00856707623870616	0.0092	0.0059	0.067	0.0187	0.051	0.0185	0.0205	0.028	0.0027	0.0333	0.0432	0.1081	0.0056	0.0536	0.1165	0.017	0.0192	0.006	0.0033	0.0194	0.0243	0.1445	0.0297	0.0988	0.0468	0.0032
20	rs386792	15066460	0.9	0.0995502148251544	1	0.139999700676332	0.0879610314361889	0.00550674632388505	0.0093	0.0059	0.0671	0.0186	0.0511	0.0184	0.0204	0.0279	0.0027	0.0333	0.0431	0.1082	0.0056	0.0535	0.1162	0.017	0.0191	0.006	0.0033	0.0194	0.0243	0.1447	0.03	0.0989	0.0468	0.0032
20	rs17357022	15075433	0.9	0.0995502148251544	1	0.139999700676332	0.17582869338628	0.0178296231848064	0.0099	0.006	0.0675	0.0176	0.0531	0.0182	0.019	0.0275	0.0026	0.0329	0.0424	0.1089	0.0061	0.0536	0.1155	0.0169	0.0182	0.0065	0.0031	0.0191	0.0237	0.1457	0.0301	0.1001	0.0466	0.0031
20	rs73897258	15076610	0.9	0.0995502148251544	1	0.139999700676332	0.188798780398201	0.0184766326290751	0.0099	0.006	0.0675	0.0175	0.0533	0.0182	0.019	0.0275	0.0025	0.0327	0.0423	0.109	0.0061	0.0536	0.1154	0.0169	0.0183	0.0065	0.0031	0.019	0.0237	0.1458	0.0301	0.1003	0.0466	0.0031
20	rs6110516	15078343	0.9	0.0995502148251544	1	0.139999700676332	0.194657205265652	0.0147307662903127	0.0098	0.006	0.0676	0.0175	0.0533	0.0181	0.019	0.0275	0.0024	0.0327	0.0423	0.109	0.0062	0.0536	0.1153	0.0169	0.0183	0.0065	0.0031	0.019	0.0237	0.1458	0.03	0.1004	0.0466	0.0031
20	rs79114901	15081464	0.9	0.0995502148251544	1	0.139999700676332	0.206522224105593	0.0150413407050329	0.0098	0.006	0.0676	0.0174	0.0534	0.0181	0.0189	0.0275	0.0024	0.0327	0.0423	0.109	0.0062	0.0537	0.1153	0.0168	0.0183	0.0065	0.003	0.019	0.0237	0.1459	0.03	0.1004	0.0466	0.0031
20	rs17357550	15088999	0.9	0.0995502148251544	1	0.139999700676332	0.231150259701851	0.00710123548581896	0.0099	0.0059	0.0677	0.0172	0.0538	0.0181	0.0187	0.0275	0.0024	0.0329	0.0423	0.1089	0.0063	0.0537	0.1155	0.0168	0.0183	0.0065	0.0027	0.019	0.0238	0.146	0.03	0.1004	0.0468	0.0031
20	rs17272772	15090732	0.9	0.0995502148251544	0.99	0.161794913519683	0.239819364682984	0.00691351421345186	0.0099	0.0059	0.0677	0.0172	0.0538	0.0181	0.0187	0.0276	0.0024	0.0329	0.0422	0.1089	0.0063	0.0536	0.1156	0.0168	0.0183	0.0065	0.0026	0.0189	0.0238	0.146	0.03	0.1004	0.0468	0.0031
20	rs76482097	15093907	0.9	0.0995502148251544	0.99	0.161794913519683	0.242545662895784	0.0064108863805996	0.0099	0.0059	0.0677	0.0172	0.0538	0.0181	0.0187	0.0276	0.0024	0.0329	0.0422	0.1089	0.0063	0.0537	0.1156	0.0168	0.0183	0.0065	0.0026	0.019	0.0238	0.146	0.03	0.1005	0.0468	0.0031
20	rs73096078	15094254	0.9	0.0995502148251544	0.99	0.161794913519683	0.243153813009044	0.00638851388535974	0.0099	0.0059	0.0677	0.0172	0.0538	0.0181	0.0187	0.0276	0.0024	0.0329	0.0422	0.1089	0.0063	0.0537	0.1156	0.0168	0.0183	0.0065	0.0026	0.019	0.0238	0.146	0.03	0.1005	0.0468	0.0031
20	rs2327914	15099245	0.9	0.0995502148251544	0.99	0.161794913519683	0.269865170610601	0.005589721542977	0.0099	0.0059	0.0677	0.0172	0.054	0.018	0.0187	0.0276	0.0024	0.033	0.0422	0.1088	0.0064	0.0537	0.1154	0.0168	0.0183	0.0065	0.0025	0.019	0.0238	0.1459	0.03	0.1007	0.0469	0.003
20	rs6131640	15102526	0.9	0.0995502148251544	0.99	0.161794913519683	0.268257329257079	0.005589721542977	0.0099	0.0059	0.0677	0.0172	0.0541	0.018	0.0187	0.0277	0.0024	0.033	0.0422	0.1088	0.0064	0.0537	0.1154	0.0168	0.0183	0.0065	0.0025	0.019	0.0238	0.1457	0.03	0.1008	0.0469	0.0031
20	rs16995329	15105544	0.9	0.0995502148251544	0.98	0.18597139562509	0.268945767648541	0.00556891591710797	0.0099	0.0059	0.0677	0.0172	0.0542	0.0179	0.0186	0.0277	0.0024	0.033	0.0422	0.1088	0.0064	0.0537	0.1155	0.0168	0.0183	0.0065	0.0025	0.019	0.0238	0.1456	0.03	0.1007	0.0469	0.0031
20	rs79542566	15110079	0.9	0.0995502148251544	0.98	0.18597139562509	0.285611850621548	0.00597127208565686	0.0099	0.0059	0.0676	0.0171	0.0544	0.0179	0.0186	0.0279	0.0024	0.0331	0.042	0.1088	0.0064	0.0536	0.1161	0.0167	0.0183	0.0066	0.0024	0.019	0.0237	0.1453	0.0302	0.1003	0.047	0.003
20	rs78343109	15111045	0.9	0.0995502148251544	0.99	0.161794913519683	0.287465148152619	0.0061670571561986	0.0099	0.0059	0.0676	0.0171	0.0544	0.0179	0.0186	0.0279	0.0024	0.0331	0.042	0.1088	0.0064	0.0536	0.1161	0.0167	0.0183	0.0066	0.0024	0.019	0.0237	0.1453	0.0302	0.1004	0.047	0.003
20	rs17292844	15119797	0.9	0.0995502148251544	0.99	0.161794913519683	0.302130791921273	0.00966993397630557	0.0099	0.0059	0.0675	0.0171	0.0545	0.0179	0.0185	0.028	0.0024	0.0331	0.042	0.1091	0.0064	0.0537	0.116	0.0167	0.0183	0.0066	0.0023	0.019	0.0236	0.1453	0.0302	0.1004	0.047	0.003
20	rs1743471	15120323	0.9	0.0995502148251544	0.99	0.161794913519683	0.360771756095794	0.0160639782731499	0.0104	0.0059	0.0675	0.017	0.0546	0.0179	0.0185	0.028	0.0024	0.0331	0.042	0.1093	0.0064	0.0525	0.116	0.0167	0.0183	0.007	0.0023	0.019	0.0236	0.1453	0.0302	0.1004	0.047	0.003
20	rs7272024	15122071	0.9	0.0995502148251544	0.99	0.161794913519683	0.357935709002887	0.0331093022106909	0.0103	0.0059	0.0676	0.0167	0.0547	0.0179	0.0183	0.0281	0.0024	0.0333	0.0419	0.1096	0.0064	0.0525	0.116	0.0165	0.0187	0.007	0.0022	0.0191	0.0235	0.1449	0.0302	0.1001	0.0472	0.003
20	rs448432	15125837	0.9	0.0995502148251544	0.99	0.161794913519683	0.357935709002887	0.0317051155793327	0.0103	0.0059	0.0676	0.0167	0.0547	0.0179	0.0183	0.0281	0.0024	0.0333	0.0419	0.1096	0.0064	0.0525	0.116	0.0165	0.0187	0.007	0.0022	0.0191	0.0235	0.1449	0.0302	0.1001	0.0472	0.003
20	rs425414	15140831	0.9	0.0995502148251544	0.99	0.161794913519683	0.302864472910473	0.032353566009896	0.0103	0.0059	0.0676	0.0166	0.0549	0.0178	0.0183	0.0281	0.0023	0.0334	0.0419	0.1097	0.0058	0.0528	0.1159	0.0165	0.0188	0.007	0.0023	0.0192	0.0234	0.1448	0.0302	0.1001	0.0472	0.003
20	rs708975	15146357	0.9	0.0995502148251544	0.99	0.161794913519683	0.311146053964817	0.0397708889073667	0.0103	0.006	0.0676	0.0165	0.055	0.0178	0.0183	0.0277	0.0023	0.0334	0.042	0.1098	0.0058	0.0528	0.1158	0.0165	0.0188	0.007	0.0023	0.0193	0.0234	0.1448	0.0302	0.1001	0.0473	0.003
20	rs76716130	15152311	0.9	0.0995502148251544	0.99	0.161794913519683	0.204898759579713	0.00872416374101251	0.0099	0.0066	0.0688	0.015	0.057	0.0144	0.0168	0.0298	0.0017	0.0352	0.0425	0.1097	0.0051	0.0517	0.1191	0.0157	0.0187	0.0066	0.0021	0.0193	0.0207	0.1438	0.0312	0.1008	0.0488	0.0027
20	rs118127595	15154317	0.9	0.0995502148251544	0.99	0.161794913519683	0.199487663756221	0.010665811130143	0.0099	0.0066	0.0688	0.015	0.057	0.0144	0.0168	0.0297	0.0017	0.0351	0.0425	0.1098	0.0051	0.0517	0.1191	0.0157	0.0187	0.0066	0.0021	0.0193	0.0206	0.1438	0.0312	0.1008	0.049	0.0027
20	rs6110540	15156130	0.9	0.0995502148251544	0.99	0.161794913519683	0.210311748006871	0.00843729940266157	0.0099	0.0066	0.0688	0.0153	0.057	0.0144	0.0168	0.0298	0.0016	0.0351	0.0425	0.1098	0.0051	0.0517	0.1191	0.0158	0.0187	0.0066	0.002	0.0193	0.0206	0.1438	0.0312	0.1008	0.049	0.0027
20	rs149467721	15159356	0.9	0.0995502148251544	0.99	0.161794913519683	0.213452209190493	0.00650078875913934	0.0099	0.0066	0.0688	0.0151	0.057	0.0144	0.0168	0.0298	0.0016	0.0351	0.0426	0.1098	0.0051	0.0518	0.1191	0.0156	0.0187	0.0066	0.0021	0.0192	0.0206	0.144	0.0312	0.1008	0.049	0.0027
20	rs6034123	15162263	0.9	0.0995502148251544	0.99	0.161794913519683	0.210873491198144	0.005589721542977	0.0099	0.0066	0.0688	0.015	0.057	0.0144	0.0168	0.0298	0.0016	0.0351	0.0426	0.1098	0.005	0.0518	0.1192	0.0156	0.0187	0.0066	0.0021	0.0192	0.0206	0.144	0.0312	0.1008	0.049	0.0027
20	rs79964807	15164690	0.9	0.0995502148251544	0.99	0.161794913519683	0.20731678702635	0.00546550598252324	0.0099	0.0066	0.0688	0.015	0.057	0.0144	0.0168	0.0298	0.0016	0.0352	0.0426	0.1098	0.005	0.0518	0.1192	0.0156	0.0187	0.0066	0.0021	0.0192	0.0206	0.144	0.0312	0.1008	0.049	0.0027
20	rs7269836	15168947	0.9	0.0995502148251544	0.99	0.161794913519683	0.212523452116303	0.0052617763805196	0.0099	0.0067	0.0688	0.0149	0.057	0.0144	0.0167	0.0298	0.0016	0.0352	0.0426	0.1098	0.0051	0.0518	0.1192	0.0156	0.0187	0.0066	0.0021	0.0193	0.0206	0.144	0.0312	0.1008	0.049	0.0027
20	rs199310	15177759	0.9	0.0995502148251544	0.99	0.161794913519683	0.181601263343001	0.0161357336318064	0.01	0.0069	0.069	0.0144	0.0571	0.0143	0.0166	0.0299	0.0016	0.0352	0.0426	0.1102	0.0051	0.0516	0.1194	0.0153	0.0187	0.0066	0.0021	0.0193	0.0205	0.1441	0.0313	0.1008	0.0491	0.0027
20	rs799182	15180933	0.9	0.0995502148251544	0.99	0.161794913519683	0.179469700690861	0.0177542473041961	0.01	0.0069	0.0689	0.0144	0.0572	0.0143	0.0166	0.0299	0.0016	0.0352	0.0426	0.1102	0.005	0.0516	0.1194	0.0153	0.0187	0.0066	0.0021	0.0193	0.0205	0.1441	0.0313	0.1008	0.0491	0.0027
20	rs115791934	15181595	0.9	0.0995502148251544	1	0.139999700676332	0.179030500733937	0.0166789357694632	0.01	0.0069	0.0689	0.0144	0.0572	0.0143	0.0166	0.0299	0.0016	0.0352	0.0426	0.1102	0.005	0.0516	0.1194	0.0153	0.0187	0.0066	0.0021	0.0193	0.0204	0.1441	0.0313	0.1008	0.0491	0.0027
20	rs56123616	15189967	0.9	0.0995502148251544	1	0.139999700676332	0.167020342268131	0.00787848951321083	0.01	0.0069	0.0689	0.0144	0.0572	0.0143	0.0167	0.0299	0.0016	0.0353	0.0426	0.1101	0.005	0.0516	0.1195	0.0153	0.0187	0.0066	0.0021	0.0194	0.0203	0.1441	0.0313	0.1009	0.0491	0.0027
20	rs175261	15191076	0.9	0.0995502148251544	1	0.139999700676332	0.166739451817402	0.00632164384149818	0.01	0.0069	0.0689	0.0144	0.0573	0.0143	0.0167	0.0299	0.0016	0.0354	0.0426	0.1101	0.005	0.0516	0.1194	0.0152	0.0187	0.0066	0.0021	0.0194	0.0203	0.1441	0.0313	0.1009	0.0491	0.0027
20	rs75620721	15197697	0.9	0.0995502148251544	1	0.139999700676332	0.17119554190169	0.00724375751520087	0.01	0.0069	0.0691	0.0143	0.0574	0.0143	0.0167	0.0297	0.0016	0.0354	0.0426	0.11	0.005	0.0515	0.1195	0.0151	0.0187	0.0066	0.0021	0.0193	0.0203	0.1441	0.0313	0.1008	0.0492	0.0027
20	rs16995448	15197971	0.9	0.0995502148251544	1	0.139999700676332	0.171837717250641	0.00763106748240267	0.01	0.0069	0.0691	0.0143	0.0574	0.0143	0.0168	0.0297	0.0016	0.0354	0.0426	0.11	0.005	0.0515	0.1195	0.0151	0.0187	0.0066	0.0021	0.0193	0.0203	0.1441	0.0313	0.1008	0.0492	0.0027
20	rs175284	15211056	0.9	0.0995502148251544	1	0.139999700676332	0.17826339649829	0.00815540662371612	0.0101	0.0069	0.0693	0.0143	0.0577	0.0142	0.0168	0.0294	0.0016	0.0355	0.0426	0.1099	0.005	0.0515	0.1195	0.015	0.0186	0.0066	0.0021	0.0192	0.0203	0.1441	0.0312	0.1007	0.0493	0.0028
20	rs175285	15211159	0.9	0.0995502148251544	1	0.139999700676332	0.184341926456687	0.00875048868656048	0.0101	0.0069	0.0693	0.0143	0.0577	0.0142	0.0168	0.0294	0.0016	0.0355	0.0426	0.11	0.0051	0.0515	0.1195	0.015	0.0186	0.0066	0.0021	0.0192	0.0203	0.1441	0.0313	0.1007	0.0493	0.0028
20	rs463275	15218593	0.9	0.0995502148251544	1	0.139999700676332	0.19581036740933	0.0115591389873866	0.0101	0.0069	0.0693	0.0142	0.0577	0.0142	0.0169	0.0294	0.0016	0.0356	0.0426	0.1099	0.0051	0.0515	0.1195	0.0151	0.0186	0.0066	0.0021	0.0191	0.0203	0.144	0.0313	0.1007	0.0492	0.0028
20	rs117733638	15221699	0.9	0.0995502148251544	1	0.139999700676332	0.200227794664097	0.0138184409764091	0.0101	0.0069	0.0693	0.0142	0.0577	0.0142	0.0169	0.0294	0.0016	0.0356	0.0426	0.1099	0.0051	0.0515	0.1195	0.0151	0.0186	0.0066	0.0021	0.0191	0.0203	0.144	0.0313	0.1007	0.0492	0.0028
20	rs12480498	15227016	0.9	0.0995502148251544	1	0.139999700676332	0.241764987576265	0.013096657248813	0.01	0.007	0.0692	0.0141	0.0589	0.014	0.017	0.0292	0.0017	0.036	0.0424	0.1093	0.0051	0.0512	0.1194	0.0153	0.0186	0.0067	0.0021	0.0189	0.0203	0.143	0.0321	0.101	0.0485	0.0029
20	rs2021912	15229815	0.9	0.0995502148251544	1.01	0.120454976543865	0.239215827507434	0.0133242071152657	0.01	0.007	0.0692	0.0141	0.059	0.014	0.017	0.0292	0.0017	0.036	0.0424	0.1093	0.0051	0.0512	0.1194	0.0153	0.0186	0.0067	0.0021	0.0189	0.0203	0.143	0.0321	0.101	0.0485	0.0029
20	rs77395402	15233464	0.9	0.0995502148251544	1.01	0.120454976543865	0.282537281642227	0.0240981167671086	0.01	0.0071	0.069	0.0147	0.0594	0.0139	0.0171	0.0298	0.0018	0.0363	0.0423	0.1086	0.0052	0.0509	0.1186	0.0156	0.0186	0.0068	0.002	0.0189	0.0203	0.142	0.0326	0.1009	0.0482	0.0029
20	rs11907454	15234201	0.9	0.0995502148251544	1.01	0.120454976543865	0.294122609223843	0.0222563817634736	0.01	0.0071	0.069	0.0148	0.0598	0.0139	0.0172	0.0299	0.0018	0.0362	0.0422	0.1086	0.0052	0.051	0.1185	0.0156	0.0186	0.0069	0.002	0.0189	0.0204	0.1418	0.0327	0.1009	0.048	0.0029
20	rs4580449	15235072	0.9	0.0995502148251544	1.01	0.120454976543865	0.278496814314297	0.0196854503854044	0.01	0.0071	0.069	0.0148	0.0599	0.0139	0.0172	0.03	0.0018	0.0362	0.0422	0.1085	0.0052	0.051	0.1184	0.0156	0.0186	0.0069	0.002	0.0189	0.0204	0.1417	0.0327	0.1009	0.048	0.0029
20	rs117037251	15236542	0.9	0.0995502148251544	1.01	0.120454976543865	0.28889512488822	0.0216719102217646	0.01	0.0071	0.0689	0.0148	0.0599	0.0139	0.0172	0.03	0.0018	0.0362	0.0421	0.1085	0.0052	0.0511	0.1183	0.0156	0.0186	0.0069	0.002	0.0189	0.0204	0.1418	0.0328	0.1008	0.048	0.0029
20	rs4813173	15237847	0.9	0.0995502148251544	1.01	0.120454976543865	0.289372626546427	0.0300864075454566	0.0101	0.0071	0.0689	0.0148	0.06	0.0139	0.0172	0.03	0.0018	0.0362	0.042	0.1085	0.0052	0.0512	0.1183	0.0155	0.0186	0.0069	0.002	0.0189	0.0203	0.142	0.0328	0.1008	0.048	0.0029
20	rs62205166	15239983	0.9	0.0995502148251544	1.01	0.120454976543865	0.184193178150054	0.00909644682992234	0.0093	0.0073	0.0689	0.0149	0.0603	0.014	0.0173	0.0305	0.0018	0.0363	0.0426	0.1073	0.0052	0.0506	0.1186	0.0161	0.0192	0.0066	0.002	0.0189	0.0198	0.1403	0.0333	0.1017	0.0484	0.0028
20	rs17370127	15244765	0.89	0.118826527661215	1.01	0.120454976543865	0.109888001977961	0.0458567180137655	0.0084	0.0076	0.0677	0.0157	0.0606	0.0146	0.0182	0.0315	0.0019	0.0364	0.0436	0.1043	0.0051	0.0493	0.1164	0.0172	0.0206	0.0062	0.002	0.0198	0.0195	0.1379	0.0345	0.1025	0.0492	0.0027
20	rs390058	15252715	0.88	0.140769569262351	1.01	0.120454976543865	0.0722771304144287	0.0943930257383542	0.0084	0.0076	0.0677	0.0158	0.0607	0.0147	0.0183	0.0316	0.0019	0.0365	0.0436	0.104	0.0051	0.0492	0.1162	0.0173	0.0207	0.0062	0.002	0.0199	0.0195	0.1378	0.0346	0.1026	0.0492	0.0027
20	rs430221	15254475	0.88	0.140769569262351	1.01	0.120454976543865	0.0501773240104593	0.070100603587163	0.0083	0.0077	0.0679	0.0158	0.0607	0.0148	0.0183	0.0316	0.0019	0.0366	0.0437	0.1039	0.0049	0.0493	0.1161	0.0172	0.0207	0.0062	0.002	0.0199	0.0197	0.1378	0.0346	0.1027	0.0493	0.0027
20	rs367421	15254689	0.88	0.140769569262351	1.01	0.120454976543865	0.0465833361539531	0.0292679414373405	0.0083	0.0077	0.068	0.0158	0.0607	0.0149	0.0185	0.0317	0.0018	0.0366	0.0438	0.104	0.0049	0.0492	0.1161	0.0173	0.0206	0.0063	0.002	0.0198	0.0197	0.1377	0.0346	0.1023	0.0493	0.0027
20	rs4814353	15254794	0.88	0.140769569262351	1.01	0.120454976543865	0.0478939930902568	0.0397158453180618	0.0083	0.0077	0.0679	0.0158	0.0607	0.0149	0.0185	0.0317	0.0018	0.0366	0.0438	0.104	0.0049	0.0493	0.116	0.0173	0.0206	0.0063	0.002	0.0198	0.0196	0.1377	0.0345	0.1023	0.0493	0.0027
20	rs76074834	15255145	0.88	0.140769569262351	1.01	0.120454976543865	0.0438400787656263	0.0173052840625233	0.0083	0.0079	0.068	0.0159	0.0606	0.015	0.0185	0.0318	0.0019	0.0366	0.0439	0.1042	0.0049	0.0493	0.1157	0.0173	0.0206	0.0062	0.002	0.0197	0.0194	0.1374	0.0345	0.1024	0.0492	0.0027
20	rs74545452	15258815	0.88	0.140769569262351	1.01	0.120454976543865	0.0361318972737045	0.0289339893107652	0.0083	0.008	0.0678	0.016	0.0605	0.0153	0.0186	0.032	0.0019	0.0366	0.0441	0.1044	0.0049	0.0495	0.1156	0.0174	0.0206	0.0062	0.002	0.0197	0.0191	0.1369	0.0346	0.1023	0.0492	0.0027
20	rs78441551	15264521	0.88	0.140769569262351	1	0.139999700676332	0.178811133851114	0.0251118729826541	0.0083	0.0081	0.0668	0.016	0.0603	0.0153	0.0187	0.0321	0.0019	0.0367	0.0442	0.1044	0.005	0.0496	0.1153	0.0175	0.0207	0.0079	0.002	0.0196	0.019	0.1367	0.0345	0.1018	0.0491	0.0027
20	rs6135378	15267008	0.88	0.140769569262351	1	0.139999700676332	0.289850549452399	0.0180946713218615	0.0083	0.0081	0.0665	0.0161	0.0603	0.0153	0.0187	0.0321	0.002	0.0367	0.0442	0.1044	0.005	0.0496	0.1152	0.0175	0.0207	0.0084	0.0021	0.0195	0.019	0.1366	0.0345	0.1016	0.0491	0.0027
20	rs6034145	15267542	0.88	0.140769569262351	1	0.139999700676332	0.316782738804315	0.0157430382817303	0.0083	0.0081	0.0664	0.0161	0.0602	0.0153	0.0187	0.0321	0.002	0.0367	0.0442	0.1044	0.005	0.0496	0.1152	0.0175	0.0207	0.0085	0.0021	0.0195	0.019	0.1366	0.0345	0.1016	0.0491	0.0027
20	rs11087127	15274419	0.88	0.140769569262351	1	0.139999700676332	0.929464190128316	0.0213412895040986	0.0083	0.0082	0.0655	0.0161	0.0601	0.0154	0.0187	0.0322	0.002	0.0368	0.0443	0.1044	0.0051	0.0496	0.115	0.0174	0.0207	0.0099	0.0021	0.0195	0.019	0.1363	0.0344	0.1012	0.049	0.0028
20	rs79383641	15277072	0.88	0.140769569262351	1	0.139999700676332	3.75599352311003	0.0535093889511163	0.0084	0.0083	0.0642	0.0161	0.0598	0.0156	0.0185	0.0324	0.0021	0.037	0.0445	0.1044	0.0052	0.0496	0.1148	0.0176	0.0206	0.0126	0.0022	0.0193	0.0189	0.1357	0.0342	0.1004	0.0489	0.0028
20	rs6043192	15281550	0.88	0.140769569262351	1	0.139999700676332	8.72294592960112	0.119883745808456	0.0084	0.0084	0.063	0.0162	0.0595	0.0157	0.0184	0.0325	0.0022	0.0372	0.0446	0.1044	0.0053	0.0495	0.1145	0.0178	0.0206	0.0152	0.0023	0.0192	0.0189	0.1351	0.0339	0.0996	0.0487	0.0029
20	rs117526792	15290797	0.87	0.165571370278195	1	0.139999700676332	12.9096899092627	0.175253740160843	0.0085	0.0084	0.0621	0.0162	0.0595	0.0158	0.0184	0.0325	0.0023	0.0372	0.0446	0.1043	0.0054	0.0494	0.1142	0.0179	0.0206	0.0168	0.0024	0.0191	0.019	0.1348	0.0338	0.0992	0.0486	0.003
20	rs6131660	15291552	0.87	0.165571370278195	1	0.139999700676332	13.2131251876511	0.177155416492405	0.0085	0.0084	0.062	0.0162	0.0594	0.0158	0.0184	0.0325	0.0023	0.0372	0.0446	0.1043	0.0054	0.0494	0.1142	0.018	0.0206	0.0169	0.0024	0.0191	0.019	0.1348	0.0337	0.0992	0.0486	0.003
20	rs111542473	15291696	0.87	0.165571370278195	1	0.139999700676332	13.269822043091	0.179466921138837	0.0085	0.0084	0.062	0.0162	0.0594	0.0158	0.0184	0.0325	0.0023	0.0372	0.0446	0.1043	0.0054	0.0494	0.1142	0.018	0.0206	0.0169	0.0024	0.0191	0.019	0.1348	0.0337	0.0992	0.0486	0.003
20	rs6079741	15292300	0.87	0.165571370278195	0.99	0.161794913519683	13.5491262646506	0.181485307142046	0.0085	0.0085	0.062	0.0162	0.0594	0.0158	0.0181	0.0325	0.0023	0.0372	0.0446	0.1043	0.0054	0.0494	0.1142	0.018	0.0206	0.017	0.0024	0.0191	0.0191	0.1349	0.0338	0.0992	0.0486	0.003
20	rs1304180	15296071	0.88	0.140769569262351	1	0.139999700676332	13.3489099136932	0.194584414881238	0.0085	0.0086	0.0624	0.0162	0.057	0.0163	0.0181	0.033	0.0022	0.0377	0.0445	0.1035	0.0053	0.0501	0.1093	0.0179	0.0208	0.0169	0.0024	0.0195	0.0192	0.136	0.0344	0.1025	0.0489	0.0029
20	rs8121124	15312723	0.88	0.140769569262351	1	0.139999700676332	12.596785484971	0.250032123118875	0.0085	0.0087	0.0622	0.0162	0.0571	0.0164	0.0181	0.033	0.0023	0.0377	0.0445	0.1034	0.0054	0.0501	0.1091	0.0182	0.0209	0.0167	0.0024	0.0194	0.0197	0.1362	0.0341	0.1012	0.0496	0.0028
20	rs6079763	15313516	0.88	0.140769569262351	1	0.139999700676332	12.5187462645895	0.238208322460195	0.0085	0.0087	0.0622	0.0162	0.0571	0.0164	0.0181	0.033	0.0023	0.0377	0.0445	0.1034	0.0054	0.0501	0.1091	0.0182	0.0209	0.0167	0.0024	0.0194	0.0197	0.1363	0.0341	0.101	0.0496	0.0028
20	rs2423942	15323282	0.87	0.165571370278195	1	0.139999700676332	11.6752027736109	0.23699184441006	0.0085	0.0087	0.0623	0.0164	0.0573	0.0165	0.0182	0.033	0.0025	0.0377	0.0445	0.1031	0.0055	0.0501	0.1087	0.0186	0.021	0.0165	0.0024	0.0193	0.0198	0.1365	0.0336	0.1005	0.0496	0.0029
20	rs6110577	15335754	0.88	0.140769569262351	1	0.139999700676332	10.7227554362407	0.250819328992232	0.0085	0.0087	0.0622	0.0163	0.0574	0.0167	0.0183	0.033	0.0025	0.0378	0.0446	0.103	0.0052	0.0503	0.1089	0.018	0.0212	0.0162	0.0024	0.0194	0.0198	0.1365	0.0336	0.1005	0.0497	0.0029
20	rs118136690	15335823	0.88	0.140769569262351	1.01	0.120454976543865	10.721574889194	0.253637154796602	0.0085	0.0087	0.0622	0.0163	0.0574	0.0167	0.0183	0.033	0.0025	0.0378	0.0446	0.103	0.0052	0.0503	0.1089	0.018	0.0212	0.0162	0.0024	0.0194	0.0198	0.1365	0.0336	0.1005	0.0497	0.0029
20	rs6034164	15344181	0.88	0.140769569262351	1.02	0.103026239636585	8.60053647652484	0.261237595115044	0.0083	0.0086	0.0624	0.0169	0.0577	0.0172	0.0186	0.0331	0.0027	0.0386	0.0446	0.1023	0.0055	0.051	0.1075	0.0186	0.0215	0.0156	0.0027	0.0194	0.0199	0.1356	0.0339	0.0985	0.0496	0.0031
20	rs6079791	15354464	0.88	0.140769569262351	1.02	0.103026239636585	6.36905224716894	0.329083001416643	0.0081	0.0083	0.0628	0.0169	0.0582	0.0176	0.0189	0.0329	0.0029	0.0394	0.0445	0.1023	0.006	0.0513	0.1062	0.0189	0.0216	0.0148	0.0028	0.0196	0.0206	0.1345	0.0342	0.0967	0.0502	0.0031
20	rs16995641	15356533	0.88	0.140769569262351	1.01	0.120454976543865	6.29712818487861	0.307542667944204	0.0082	0.0083	0.063	0.0169	0.058	0.0177	0.0189	0.0329	0.0029	0.0395	0.0444	0.1022	0.0059	0.0514	0.1057	0.0189	0.0216	0.0148	0.0029	0.0196	0.0206	0.1345	0.0343	0.0968	0.0503	0.0032
20	rs6135400	15356706	0.88	0.140769569262351	1.01	0.120454976543865	6.28632447207853	0.307063607039334	0.0082	0.0083	0.063	0.0169	0.058	0.0177	0.0189	0.0329	0.0029	0.0395	0.0444	0.1022	0.0059	0.0514	0.1057	0.0189	0.0216	0.0148	0.0029	0.0196	0.0206	0.1345	0.0343	0.0968	0.0503	0.0032
20	rs75767557	15358864	0.88	0.140769569262351	1.01	0.120454976543865	2.67519997759709	0.326397518023405	0.0082	0.0083	0.0633	0.0169	0.058	0.0178	0.019	0.0329	0.0029	0.0395	0.0445	0.1025	0.0059	0.0514	0.1058	0.0189	0.0216	0.0127	0.0029	0.0197	0.0207	0.1347	0.0344	0.0969	0.0504	0.0031
20	rs2423961	15359868	0.88	0.140769569262351	1.01	0.120454976543865	1.49530440029047	0.317895986017691	0.0082	0.0083	0.0633	0.017	0.058	0.0178	0.019	0.0329	0.0029	0.0398	0.0445	0.1026	0.0059	0.0516	0.1058	0.019	0.0217	0.0116	0.0029	0.0198	0.0207	0.1348	0.0344	0.097	0.0506	0.0031
20	rs2876404	15363130	0.89	0.118826527661215	1.01	0.120454976543865	0.0187463428282875	0.459270901946827	0.0082	0.0083	0.0636	0.0171	0.058	0.018	0.0194	0.0328	0.0029	0.0399	0.0443	0.103	0.006	0.0518	0.1058	0.0191	0.0217	0.0077	0.0029	0.0202	0.0209	0.135	0.0347	0.0973	0.0509	0.0034
20	rs78663263	15363696	0.89	0.118826527661215	1.01	0.120454976543865	0.024317231963293	0.559864244915012	0.0082	0.0083	0.0636	0.0171	0.058	0.018	0.0194	0.0328	0.0029	0.0399	0.0443	0.1029	0.006	0.0518	0.1058	0.0191	0.0217	0.0077	0.0029	0.0201	0.0209	0.135	0.0346	0.0973	0.0509	0.0034
20	rs76445613	15366056	0.89	0.118826527661215	1.01	0.120454976543865	0.0882702182852886	0.227114652465071	0.0081	0.0083	0.0635	0.0172	0.058	0.0183	0.0195	0.0326	0.0029	0.0401	0.0443	0.1026	0.0059	0.0519	0.1055	0.0191	0.0217	0.0077	0.0029	0.0201	0.0208	0.1347	0.0347	0.0975	0.051	0.0033
20	rs8122250	15369787	0.9	0.0995502148251544	1.01	0.120454976543865	0.00674883772441055	0.0611352977428614	0.0079	0.0077	0.0645	0.0185	0.0577	0.0201	0.0208	0.0321	0.0031	0.0421	0.0432	0.0987	0.0061	0.0539	0.1025	0.0211	0.0232	0.0077	0.0033	0.0201	0.0201	0.1277	0.0357	0.0974	0.0538	0.0036
20	rs75029617	15373162	0.89	0.118826527661215	1.01	0.120454976543865	0.00630916420580599	0.0364235263634658	0.0077	0.007	0.0649	0.02	0.0588	0.0222	0.0223	0.0313	0.0034	0.0425	0.0428	0.0948	0.0063	0.0562	0.0985	0.0235	0.0248	0.0078	0.0038	0.0203	0.0198	0.1204	0.0372	0.0965	0.056	0.004
20	rs388349	15374019	0.88	0.140769569262351	1.01	0.120454976543865	0.00681407886996171	0.04805023439048	0.0078	0.0068	0.0652	0.0203	0.0589	0.0228	0.0227	0.0313	0.0034	0.0429	0.0429	0.0939	0.0064	0.0566	0.0973	0.0242	0.0253	0.0078	0.0039	0.0202	0.0198	0.1187	0.037	0.0961	0.0565	0.004
20	rs6110590	15374120	0.88	0.140769569262351	1.01	0.120454976543865	0.00574201582695107	0.0509012607836079	0.0078	0.0067	0.0653	0.0204	0.0589	0.0228	0.0228	0.0313	0.0035	0.0429	0.0429	0.0938	0.0064	0.0566	0.0971	0.0242	0.0253	0.0078	0.004	0.0202	0.0198	0.1185	0.037	0.0961	0.0564	0.0041
20	rs75574070	15376395	0.87	0.165571370278195	1.01	0.120454976543865	0.0062765623903774	0.0588280991512616	0.0079	0.0064	0.0656	0.0209	0.0588	0.0232	0.0233	0.0313	0.0035	0.0432	0.043	0.0934	0.0064	0.0569	0.0959	0.0252	0.0256	0.0076	0.004	0.0204	0.0197	0.1181	0.0363	0.0953	0.0568	0.004
20	rs75547679	15377114	0.87	0.165571370278195	1.01	0.120454976543865	0.00591265892597562	0.05791583074535	0.0079	0.0064	0.0656	0.0209	0.0588	0.0233	0.0233	0.0313	0.0035	0.0432	0.043	0.0934	0.0064	0.0569	0.0959	0.0252	0.0256	0.0076	0.004	0.0204	0.0197	0.1181	0.0363	0.0953	0.0568	0.004
20	rs2327933	15379676	0.87	0.165571370278195	1.01	0.120454976543865	0.00500878048741605	0.0578509020105785	0.0079	0.0064	0.0656	0.021	0.0588	0.0232	0.0233	0.0313	0.0035	0.0432	0.043	0.0933	0.0064	0.0571	0.0957	0.0253	0.0256	0.0076	0.004	0.0204	0.0197	0.118	0.0363	0.0953	0.0571	0.0039
20	rs2021975	15386092	0.87	0.165571370278195	1.01	0.120454976543865	0.00489751487463884	0.0699598861930661	0.0082	0.0063	0.0657	0.0211	0.0587	0.0234	0.0235	0.0309	0.0035	0.0433	0.0429	0.093	0.0064	0.0572	0.0952	0.0263	0.026	0.0075	0.0039	0.0204	0.0196	0.1174	0.036	0.095	0.0574	0.0039
20	rs73107073	15386180	0.87	0.165571370278195	1.01	0.120454976543865	0.0051405588423166	0.0713014336840054	0.0082	0.0063	0.0657	0.0211	0.0587	0.0234	0.0235	0.0308	0.0035	0.0434	0.043	0.093	0.0064	0.0572	0.0957	0.0263	0.026	0.0075	0.0039	0.0204	0.0196	0.1169	0.0361	0.0951	0.0572	0.0039
20	rs2430677	15387399	0.86	0.193417951625055	1.01	0.120454976543865	0.00728447579656814	0.0968671493317768	0.0084	0.006	0.066	0.0214	0.0581	0.0236	0.0243	0.0302	0.0035	0.0439	0.0429	0.0929	0.0063	0.0573	0.0951	0.0276	0.026	0.0076	0.0038	0.0205	0.0197	0.1158	0.0358	0.0943	0.0581	0.0038
20	rs4814363	15390918	0.85	0.2244882202137	1	0.139999700676332	0.00810875629163227	0.106511917866313	0.0081	0.006	0.0679	0.0218	0.0577	0.0241	0.0252	0.029	0.0032	0.0444	0.0432	0.0928	0.0061	0.0569	0.0933	0.0282	0.0259	0.0074	0.0035	0.0199	0.0202	0.118	0.0349	0.0932	0.0589	0.0033
20	rs11907371	15392520	0.85	0.2244882202137	1	0.139999700676332	0.0105320290802709	0.118580322134213	0.008	0.0059	0.0682	0.022	0.0576	0.024	0.0253	0.0289	0.0032	0.0444	0.043	0.0929	0.0061	0.0567	0.0932	0.0287	0.026	0.0074	0.0034	0.0198	0.0201	0.1186	0.0348	0.0932	0.0589	0.0033
20	rs444162	15393915	0.85	0.2244882202137	1	0.139999700676332	0.0129562337784744	0.137764962141785	0.0079	0.0059	0.0684	0.0221	0.0576	0.0239	0.0253	0.0289	0.0032	0.0445	0.043	0.0929	0.0061	0.0564	0.0931	0.029	0.0261	0.0073	0.0033	0.0196	0.0201	0.1188	0.0346	0.0929	0.0591	0.0033
20	rs449202	15394160	0.85	0.2244882202137	1	0.139999700676332	0.0143239176248309	0.147232115951566	0.0079	0.0059	0.0685	0.0222	0.0576	0.0239	0.0253	0.0289	0.0031	0.0446	0.043	0.093	0.0061	0.0564	0.093	0.0291	0.0261	0.0073	0.0033	0.0196	0.0201	0.1188	0.0346	0.0929	0.0591	0.0032
20	rs78217278	15394638	0.85	0.2244882202137	1	0.139999700676332	0.0209690753810904	0.167915531392717	0.0079	0.0059	0.0685	0.0222	0.0576	0.0237	0.0253	0.0288	0.0031	0.0447	0.0431	0.0933	0.006	0.0564	0.093	0.0291	0.0262	0.0075	0.0033	0.0195	0.0201	0.1187	0.0344	0.0928	0.0591	0.0032
20	rs73269083	15395266	0.85	0.2244882202137	1	0.139999700676332	0.0206934568878077	0.159043458968422	0.0079	0.0059	0.0685	0.0222	0.0576	0.0237	0.0254	0.0288	0.0031	0.0449	0.0431	0.0934	0.006	0.0563	0.0929	0.0291	0.0262	0.0075	0.0033	0.0195	0.0202	0.1188	0.0343	0.0927	0.0591	0.0032
20	Affx-16405439	15395359	0.85	0.2244882202137	1	0.139999700676332	0.0209155237926756	0.164190091256066	0.0079	0.0059	0.0685	0.0222	0.0576	0.0237	0.0254	0.0288	0.0031	0.0449	0.0431	0.0934	0.006	0.0563	0.0929	0.0291	0.0262	0.0075	0.0033	0.0195	0.0202	0.1188	0.0342	0.0927	0.0591	0.0032
20	rs450343	15397049	0.85	0.2244882202137	1	0.139999700676332	0.0292826922649981	0.190663228592348	0.0079	0.0059	0.0684	0.0224	0.0576	0.0237	0.0256	0.0287	0.003	0.0458	0.0435	0.0935	0.006	0.0561	0.0926	0.029	0.0263	0.0076	0.0033	0.0195	0.0204	0.1189	0.034	0.092	0.059	0.0031
20	rs6079811	15400290	0.85	0.2244882202137	1	0.139999700676332	0.0364878758164998	0.180172472046848	0.0079	0.0059	0.0685	0.0225	0.0576	0.0236	0.0256	0.0286	0.003	0.0461	0.0436	0.0934	0.006	0.056	0.0925	0.029	0.0263	0.0076	0.0032	0.0196	0.0205	0.1194	0.0338	0.0916	0.0588	0.0031
20	rs727246	15402820	0.85	0.2244882202137	1	0.139999700676332	0.0430939610712103	0.199993765811389	0.0078	0.0059	0.0685	0.0225	0.0576	0.0238	0.0257	0.0285	0.0029	0.046	0.0435	0.0934	0.0059	0.0558	0.0925	0.0292	0.0268	0.0076	0.0032	0.0196	0.0205	0.1194	0.0338	0.0915	0.0587	0.0031
20	rs76758320	15402870	0.85	0.2244882202137	1	0.139999700676332	0.0416858372200304	0.196555111932767	0.0078	0.0059	0.0685	0.0225	0.0576	0.0238	0.0257	0.0284	0.0029	0.046	0.0436	0.0934	0.0059	0.0558	0.0924	0.0292	0.0268	0.0076	0.0032	0.0196	0.0205	0.1195	0.0338	0.0915	0.0587	0.0031
20	rs6043268	15405526	0.85	0.2244882202137	1	0.139999700676332	0.0440957537081084	0.210216168616924	0.0078	0.0059	0.0685	0.0225	0.0576	0.0237	0.0256	0.0283	0.0029	0.0461	0.0437	0.0937	0.0059	0.0559	0.092	0.0292	0.0267	0.0076	0.0032	0.0196	0.0206	0.1196	0.0338	0.0915	0.0588	0.0031
20	rs117730540	15405577	0.85	0.2244882202137	1	0.139999700676332	0.0399845499139833	0.207459505806089	0.0078	0.0059	0.0685	0.0225	0.0577	0.0237	0.0257	0.0283	0.0029	0.0461	0.0437	0.0937	0.0058	0.0556	0.092	0.0292	0.0268	0.0076	0.0032	0.0196	0.0206	0.1197	0.0338	0.0915	0.0588	0.0031
20	rs6043270	15406124	0.85	0.2244882202137	1	0.139999700676332	0.039647315360659	0.209260572369943	0.0078	0.0059	0.0685	0.0225	0.0577	0.0237	0.0257	0.0283	0.0029	0.0461	0.0437	0.0937	0.0058	0.0556	0.092	0.0292	0.0268	0.0076	0.0032	0.0196	0.0206	0.1197	0.0338	0.0915	0.0588	0.0031
20	rs118005359	15416547	0.85	0.2244882202137	1	0.139999700676332	0.0218762668167904	0.169888028207059	0.0078	0.0059	0.0686	0.0226	0.0576	0.0238	0.0258	0.0283	0.0029	0.0462	0.0437	0.0937	0.0054	0.0555	0.092	0.029	0.0267	0.0075	0.0032	0.0196	0.0206	0.1196	0.0338	0.0914	0.0589	0.0031
20	rs13038758	15416755	0.85	0.2244882202137	1	0.139999700676332	0.0220425191570318	0.171075384045467	0.0078	0.0059	0.0687	0.0226	0.0576	0.0238	0.0258	0.0284	0.0029	0.0462	0.0437	0.0937	0.0054	0.0555	0.0919	0.029	0.0267	0.0075	0.0032	0.0196	0.0206	0.1196	0.0338	0.0913	0.059	0.0031
20	rs6079824	15422749	0.85	0.2244882202137	1	0.139999700676332	0.0135299039957348	0.164385434173065	0.0078	0.0059	0.0688	0.0226	0.0576	0.024	0.0258	0.0283	0.0029	0.0462	0.0438	0.0938	0.0049	0.0556	0.0919	0.0289	0.0267	0.0075	0.0032	0.0196	0.0207	0.1197	0.0338	0.0912	0.0591	0.0031
20	rs74594035	15428410	0.85	0.2244882202137	1	0.139999700676332	0.0125227401691406	0.163799650787437	0.0078	0.0059	0.069	0.0225	0.0577	0.0239	0.0258	0.0284	0.0029	0.0461	0.044	0.0941	0.0049	0.0555	0.0918	0.0287	0.0265	0.0075	0.0032	0.0195	0.0207	0.1198	0.0336	0.0911	0.0591	0.003
20	rs16995774	15434198	0.87	0.165571370278195	1	0.139999700676332	0.0148582232398245	0.148832041487617	0.0076	0.0057	0.0717	0.0209	0.0575	0.0231	0.026	0.0293	0.0027	0.0454	0.0483	0.1	0.0049	0.0547	0.0894	0.0264	0.0229	0.0073	0.0034	0.0175	0.0211	0.1205	0.0333	0.0919	0.0591	0.0027
20	rs76774236	15438832	0.86	0.193417951625055	1	0.139999700676332	0.046100121573833	0.16722706395609	0.0075	0.0058	0.0736	0.0204	0.0577	0.0224	0.0256	0.0295	0.0026	0.0448	0.0503	0.1021	0.005	0.0545	0.0884	0.0252	0.0213	0.0075	0.0036	0.0166	0.0206	0.121	0.0329	0.0924	0.0592	0.0027
20	rs6135415	15440032	0.86	0.193417951625055	1	0.139999700676332	0.0550489953376599	0.17206704779392	0.0075	0.0058	0.0737	0.0204	0.0577	0.0224	0.0256	0.0296	0.0026	0.0448	0.0504	0.1021	0.0051	0.0546	0.0884	0.0252	0.0213	0.0075	0.0036	0.0166	0.0206	0.121	0.0329	0.0925	0.0592	0.0027
20	rs117112202	15440663	0.86	0.193417951625055	1	0.139999700676332	0.0526857180760252	0.166049143259399	0.0075	0.0058	0.0738	0.0203	0.0577	0.0223	0.0256	0.0296	0.0026	0.0447	0.0504	0.1021	0.0051	0.0545	0.0884	0.0251	0.0212	0.0075	0.0036	0.0167	0.0206	0.1212	0.033	0.0925	0.0591	0.0027
20	rs6079841	15442520	0.86	0.193417951625055	1	0.139999700676332	0.0466772569085727	0.164092450458626	0.0078	0.0059	0.0741	0.02	0.0577	0.0222	0.0255	0.0296	0.0027	0.0445	0.0506	0.1021	0.0052	0.0544	0.0884	0.025	0.0211	0.0075	0.0036	0.0166	0.0206	0.1214	0.033	0.0924	0.059	0.0028
20	rs6079845	15447158	0.85	0.2244882202137	1	0.139999700676332	0.0478621208887767	0.194895131615151	0.0077	0.0059	0.074	0.0201	0.0578	0.0221	0.0256	0.0298	0.0027	0.0448	0.0506	0.1018	0.0052	0.0545	0.0885	0.0249	0.021	0.0074	0.0036	0.0165	0.0203	0.1216	0.0331	0.0924	0.0591	0.0028
20	rs117264221	15450622	0.85	0.2244882202137	1	0.139999700676332	0.0385648372848804	0.210854034223391	0.0076	0.006	0.0742	0.0201	0.0577	0.0221	0.0256	0.03	0.0028	0.0449	0.0507	0.1016	0.0052	0.0545	0.0888	0.0248	0.0209	0.0073	0.0035	0.0164	0.0201	0.1215	0.0331	0.0922	0.0591	0.0031
20	rs67707818	15454181	0.85	0.2244882202137	1	0.139999700676332	0.0405794491281043	0.221146125014922	0.0075	0.0061	0.0743	0.0202	0.0576	0.0221	0.0257	0.0301	0.0029	0.0449	0.0507	0.1016	0.0053	0.0545	0.089	0.0247	0.0209	0.0073	0.0035	0.0163	0.02	0.1213	0.0332	0.092	0.0592	0.0031
20	rs6043303	15454466	0.85	0.2244882202137	1	0.139999700676332	0.0383453386100844	0.210216168616924	0.0075	0.0061	0.0742	0.0202	0.0577	0.0221	0.0257	0.0301	0.0029	0.045	0.0502	0.1016	0.0053	0.0546	0.089	0.0247	0.0209	0.0074	0.0035	0.0163	0.02	0.1213	0.0333	0.092	0.0592	0.0032
20	rs6034202	15461606	0.85	0.2244882202137	0.99	0.161794913519683	0.0229065017654365	0.167915531392717	0.0074	0.0061	0.0749	0.0205	0.0576	0.0221	0.0256	0.0302	0.003	0.0447	0.0504	0.1027	0.0052	0.0544	0.0888	0.0241	0.0204	0.0069	0.0034	0.0162	0.0199	0.1214	0.034	0.0914	0.0593	0.0035
20	rs6079849	15462611	0.85	0.2244882202137	0.99	0.161794913519683	0.0216560063885451	0.162338419146868	0.0074	0.0061	0.0749	0.0205	0.0577	0.0222	0.0255	0.0302	0.003	0.0447	0.0503	0.1028	0.0052	0.0544	0.0888	0.0241	0.0203	0.0069	0.0034	0.0162	0.0198	0.1216	0.034	0.0912	0.0592	0.0036
20	rs77155422	15465947	0.85	0.2244882202137	0.99	0.161794913519683	0.0169133711469084	0.157020324167368	0.0074	0.0061	0.0748	0.0205	0.0578	0.0222	0.0255	0.0302	0.003	0.0446	0.0503	0.1026	0.0052	0.0548	0.0888	0.024	0.0203	0.0069	0.0034	0.0162	0.0198	0.1215	0.0341	0.0913	0.0593	0.0036
20	rs73096208	15466861	0.85	0.2244882202137	0.99	0.161794913519683	0.0180397879850778	0.154910747788584	0.0074	0.0061	0.0748	0.0205	0.0578	0.022	0.0255	0.0302	0.003	0.0446	0.0503	0.1027	0.0052	0.0548	0.0888	0.0239	0.0203	0.0069	0.0033	0.0162	0.0198	0.1215	0.0341	0.0914	0.0593	0.0036
20	rs6079852	15472878	0.85	0.2244882202137	0.99	0.161794913519683	0.0159635356895804	0.162338419146868	0.0073	0.0061	0.0748	0.0205	0.0579	0.022	0.0255	0.0303	0.003	0.0447	0.0503	0.1027	0.0051	0.0547	0.0888	0.0239	0.0202	0.0069	0.0033	0.0162	0.0198	0.1214	0.0341	0.0914	0.0593	0.0036
20	rs77919071	15480588	0.85	0.2244882202137	0.99	0.161794913519683	0.0269472452845295	0.178058685953681	0.0073	0.0061	0.0748	0.0212	0.0581	0.0215	0.0255	0.0304	0.003	0.0447	0.0503	0.1028	0.0051	0.0547	0.0882	0.0238	0.0204	0.0068	0.0032	0.0162	0.0196	0.1213	0.0341	0.0915	0.0594	0.0036
20	rs6074906	15482394	0.85	0.2244882202137	0.99	0.161794913519683	0.028363042094906	0.187484501240129	0.0073	0.0061	0.0748	0.0212	0.0582	0.0216	0.0255	0.0304	0.003	0.0448	0.0504	0.1028	0.0051	0.0547	0.0882	0.0238	0.0204	0.0068	0.0031	0.0162	0.0196	0.1212	0.0342	0.0915	0.0594	0.0036
20	rs77387799	15482993	0.85	0.2244882202137	0.99	0.161794913519683	0.0269472452845295	0.176253736723342	0.0073	0.0061	0.0747	0.0212	0.0582	0.0216	0.0255	0.0304	0.003	0.0448	0.0504	0.1028	0.0051	0.0547	0.0882	0.0238	0.0203	0.0068	0.0031	0.0162	0.0196	0.1212	0.0342	0.0915	0.0595	0.0036
20	rs80059823	15486020	0.85	0.2244882202137	0.99	0.161794913519683	0.0262060532087372	0.193963484388517	0.0073	0.0062	0.0742	0.0213	0.0583	0.0215	0.0254	0.0305	0.0031	0.0451	0.0502	0.1026	0.0052	0.0547	0.0883	0.0237	0.0202	0.0069	0.0031	0.0164	0.0192	0.1212	0.0344	0.0916	0.0597	0.0036
20	rs6135428	15492701	0.85	0.2244882202137	0.99	0.161794913519683	0.033246323251752	0.212664790837299	0.0073	0.0063	0.0739	0.0213	0.0584	0.0213	0.0253	0.0306	0.0031	0.0454	0.0501	0.1025	0.0054	0.0549	0.0882	0.0236	0.02	0.0069	0.0031	0.0165	0.019	0.1211	0.0346	0.0916	0.0596	0.0037
20	rs77239432	15494228	0.85	0.2244882202137	0.99	0.161794913519683	0.0290001119024097	0.197074828949194	0.0074	0.0063	0.0739	0.0213	0.0585	0.0213	0.0253	0.0307	0.0031	0.0454	0.0501	0.1024	0.0054	0.0548	0.0882	0.0236	0.02	0.0069	0.0031	0.0165	0.0189	0.121	0.0343	0.0916	0.0597	0.0037
20	rs6135432	15500880	0.85	0.2244882202137	0.99	0.161794913519683	0.033221530410266	0.321167317112758	0.0073	0.0063	0.0736	0.0216	0.059	0.0213	0.0249	0.0309	0.0032	0.0461	0.0501	0.102	0.0052	0.0548	0.0885	0.0233	0.0199	0.0069	0.0032	0.0166	0.0189	0.1202	0.0345	0.0918	0.0599	0.0037
20	rs6074911	15501953	0.85	0.2244882202137	0.99	0.161794913519683	0.0271939970658416	0.257371845568379	0.0073	0.0063	0.0737	0.0216	0.059	0.0213	0.0248	0.0309	0.0032	0.0461	0.0502	0.102	0.0052	0.0547	0.0886	0.0231	0.0198	0.0069	0.0032	0.0166	0.0189	0.1205	0.0345	0.0917	0.0599	0.0037
20	rs1233774	15503398	0.85	0.2244882202137	0.99	0.161794913519683	0.0276378298527474	0.260098735734669	0.0073	0.0063	0.0737	0.0216	0.0591	0.0214	0.0246	0.0309	0.0032	0.0462	0.0502	0.102	0.0052	0.0547	0.0885	0.0229	0.0198	0.0069	0.0032	0.0165	0.0188	0.1208	0.0346	0.0915	0.0601	0.0037
20	rs76231543	15503664	0.85	0.2244882202137	0.99	0.161794913519683	0.0234151418619872	0.224178172405594	0.0073	0.0063	0.0737	0.0216	0.0591	0.0214	0.0246	0.0309	0.0032	0.0462	0.0502	0.102	0.0052	0.0547	0.0885	0.0229	0.0197	0.0069	0.0032	0.0165	0.0188	0.1208	0.0346	0.0915	0.0601	0.0037
20	rs112412895	15504687	0.85	0.2244882202137	0.99	0.161794913519683	0.0163029148294025	0.185851008116084	0.0074	0.0063	0.0737	0.0215	0.0591	0.0214	0.0245	0.0309	0.0032	0.0461	0.0501	0.1022	0.0052	0.0547	0.0885	0.0229	0.0196	0.0068	0.0032	0.0165	0.0188	0.1208	0.0347	0.0916	0.0601	0.0037
20	rs73098245	15507765	0.85	0.2244882202137	1	0.139999700676332	0.0123524119526893	0.173558279992957	0.0074	0.0064	0.0737	0.0215	0.0591	0.0214	0.0243	0.0309	0.0033	0.0462	0.0497	0.1025	0.0052	0.0547	0.0884	0.0228	0.0195	0.0068	0.0032	0.0165	0.0187	0.1208	0.0349	0.0917	0.0601	0.0037
20	rs17681294	15509412	0.85	0.2244882202137	0.99	0.161794913519683	0.0115726734099194	0.175153848982638	0.0074	0.0064	0.0737	0.0214	0.0591	0.0215	0.0243	0.0309	0.0033	0.0461	0.0497	0.1026	0.0052	0.0547	0.0884	0.0228	0.0195	0.0068	0.0032	0.0165	0.0187	0.1208	0.0349	0.0918	0.0601	0.0037
20	rs1233726	15525780	0.85	0.2244882202137	0.99	0.161794913519683	0.00598200688219548	0.154432718292155	0.0075	0.0066	0.0738	0.0212	0.0593	0.0215	0.0237	0.0309	0.0034	0.046	0.0493	0.1031	0.0053	0.0546	0.0882	0.0225	0.0191	0.0067	0.0032	0.0166	0.0185	0.1207	0.0355	0.0921	0.0603	0.0038
20	rs737006	15528591	0.85	0.2244882202137	0.99	0.161794913519683	0.00644826242529521	0.166343349520279	0.0075	0.0066	0.0738	0.0212	0.0593	0.0215	0.0237	0.0309	0.0034	0.046	0.0493	0.1031	0.0053	0.0546	0.0881	0.0225	0.0191	0.0067	0.0032	0.0166	0.0185	0.1207	0.0355	0.0921	0.0603	0.0038
20	rs79856399	15532942	0.85	0.2244882202137	0.99	0.161794913519683	0.00567818383557203	0.157404973625127	0.0075	0.0066	0.0738	0.0212	0.0594	0.0216	0.0236	0.0309	0.0034	0.046	0.0493	0.1031	0.0053	0.0546	0.0882	0.0224	0.0191	0.0067	0.0032	0.0166	0.0186	0.1206	0.0356	0.0921	0.0602	0.0038
20	rs1017165	15538292	0.85	0.2244882202137	0.99	0.161794913519683	0.00499363030509762	0.135935670048262	0.0074	0.0066	0.0739	0.0213	0.0596	0.0218	0.0235	0.031	0.0035	0.0458	0.0491	0.1028	0.0054	0.0548	0.0883	0.0224	0.0191	0.0066	0.0032	0.0167	0.0187	0.1201	0.0359	0.0922	0.0598	0.0038
20	rs17693165	15540043	0.85	0.2244882202137	0.99	0.161794913519683	0.0053864873176823	0.145170903389879	0.0074	0.0067	0.0739	0.0214	0.0597	0.0219	0.0234	0.0311	0.0036	0.0457	0.049	0.1026	0.0055	0.0548	0.0884	0.0223	0.019	0.0066	0.0032	0.0166	0.0188	0.1197	0.036	0.0926	0.0597	0.0038
20	rs78508673	15540344	0.85	0.2244882202137	0.99	0.161794913519683	0.00512201054391249	0.131582166510464	0.0074	0.0067	0.0739	0.0214	0.0597	0.0219	0.0234	0.0311	0.0036	0.0457	0.049	0.1026	0.0055	0.0548	0.0884	0.0223	0.019	0.0066	0.0032	0.0166	0.0188	0.1197	0.036	0.0926	0.0597	0.0038
20	rs16995996	15543234	0.85	0.2244882202137	0.99	0.161794913519683	0.00771142506211988	0.115216702404417	0.0076	0.0069	0.0734	0.0219	0.0598	0.023	0.0237	0.0312	0.0039	0.0454	0.0488	0.1011	0.0056	0.055	0.0878	0.0219	0.0189	0.0071	0.0036	0.017	0.0196	0.1182	0.0367	0.0918	0.0594	0.0038
20	rs73100260	15544323	0.84	0.258953137461488	0.99	0.161794913519683	0.0505731470345488	0.116075670936253	0.0078	0.0072	0.0722	0.0222	0.0597	0.0246	0.0243	0.0317	0.0045	0.0448	0.0485	0.1005	0.0062	0.055	0.0871	0.0215	0.0187	0.008	0.0043	0.0176	0.0198	0.1154	0.0381	0.0898	0.0599	0.0038
20	rs1233748	15547561	0.84	0.258953137461488	0.99	0.161794913519683	0.10656026408301	0.117282286432709	0.0079	0.0073	0.0718	0.0222	0.0595	0.0251	0.0245	0.0319	0.0047	0.0444	0.0483	0.1002	0.0065	0.055	0.0871	0.0214	0.0186	0.0083	0.0046	0.0178	0.0199	0.1148	0.0385	0.0892	0.0598	0.0038
20	rs118049618	15548187	0.84	0.258953137461488	0.99	0.161794913519683	0.105704889299378	0.117887364243915	0.0079	0.0073	0.0718	0.0222	0.0595	0.0252	0.0245	0.0319	0.0047	0.0444	0.0483	0.1002	0.0065	0.055	0.0871	0.0214	0.0186	0.0083	0.0046	0.0178	0.0199	0.1148	0.0385	0.0892	0.0597	0.0038
20	rs1233751	15550306	0.84	0.258953137461488	0.99	0.161794913519683	0.136835381704628	0.128440851823813	0.008	0.0073	0.0716	0.0222	0.0596	0.0257	0.0245	0.0319	0.0047	0.0444	0.0483	0.1	0.0065	0.055	0.0865	0.0212	0.0185	0.0083	0.0046	0.0178	0.0199	0.1148	0.0388	0.0893	0.06	0.0038
20	rs1420439	15551102	0.84	0.258953137461488	0.99	0.161794913519683	0.128893286168361	0.127103214246606	0.008	0.0073	0.0715	0.0222	0.0595	0.0256	0.0245	0.032	0.0047	0.0444	0.0482	0.1001	0.0065	0.0551	0.0864	0.0213	0.0185	0.0083	0.0046	0.0178	0.0198	0.1149	0.0388	0.0892	0.06	0.0038
20	rs1233754	15552811	0.84	0.258953137461488	0.98	0.18597139562509	0.122050825134845	0.125859462120879	0.008	0.0073	0.0714	0.0222	0.0596	0.0256	0.0245	0.032	0.0047	0.0444	0.0482	0.1003	0.0066	0.0552	0.0863	0.0213	0.0185	0.0083	0.0046	0.0178	0.0198	0.1148	0.0388	0.0891	0.06	0.0038
20	rs1233756	15553902	0.84	0.258953137461488	0.98	0.18597139562509	0.124985100139164	0.135479749741166	0.008	0.0073	0.0709	0.0223	0.06	0.0258	0.0244	0.0322	0.0047	0.0445	0.0481	0.1002	0.0067	0.0552	0.086	0.0212	0.0187	0.0083	0.0047	0.0178	0.02	0.1146	0.0389	0.0886	0.0602	0.0039
20	rs2876410	15554753	0.84	0.258953137461488	0.98	0.18597139562509	0.112141744424938	0.142006145387701	0.0081	0.0073	0.0705	0.0224	0.06	0.0263	0.0245	0.0324	0.0048	0.0444	0.0479	0.0993	0.0067	0.0547	0.0849	0.0214	0.0191	0.0082	0.005	0.0178	0.0205	0.1137	0.039	0.0894	0.0608	0.004
20	rs1151925	15557909	0.84	0.258953137461488	0.98	0.18597139562509	0.0862845362431465	0.192001641399464	0.008	0.0072	0.0699	0.0228	0.0601	0.0271	0.024	0.0323	0.0049	0.0437	0.0471	0.0986	0.0069	0.0549	0.0847	0.0212	0.0196	0.0081	0.0052	0.0184	0.0206	0.1135	0.0394	0.0897	0.0606	0.0042
20	rs73100288	15558011	0.84	0.258953137461488	0.98	0.18597139562509	0.0858861629431566	0.189738499501101	0.008	0.0072	0.0699	0.0228	0.0601	0.0271	0.024	0.0323	0.0049	0.0437	0.0471	0.0987	0.0069	0.0549	0.0847	0.0212	0.0196	0.0081	0.0051	0.0184	0.0206	0.1135	0.0394	0.0897	0.0606	0.0042
20	rs1151927	15558837	0.84	0.258953137461488	0.98	0.18597139562509	0.0858627657636069	0.190149301540982	0.008	0.0072	0.0699	0.0228	0.0601	0.0271	0.0241	0.0322	0.0049	0.0437	0.0471	0.0989	0.0069	0.0549	0.0846	0.0212	0.0196	0.008	0.0051	0.0185	0.0206	0.1135	0.0394	0.0895	0.0606	0.0042
20	rs6079889	15559611	0.84	0.258953137461488	0.97	0.212655582583661	0.0686318780835452	0.198324034213536	0.0081	0.0072	0.0697	0.0228	0.0602	0.0271	0.024	0.0322	0.0051	0.0436	0.0468	0.0989	0.0072	0.0549	0.0846	0.0212	0.0197	0.0078	0.0051	0.0185	0.0206	0.1134	0.0392	0.0895	0.0609	0.0043
20	rs16996054	15561104	0.85	0.2244882202137	0.97	0.212655582583661	0.0362502878404379	0.24655537161981	0.008	0.0073	0.0703	0.0228	0.0597	0.027	0.0237	0.0319	0.0049	0.0432	0.0469	0.0984	0.0073	0.0548	0.0848	0.0213	0.0206	0.0076	0.0051	0.0187	0.0204	0.1141	0.0392	0.0887	0.0608	0.0043
20	rs409303	15561894	0.85	0.2244882202137	0.98	0.18597139562509	0.0124130433815154	0.317654058953631	0.0079	0.0077	0.0718	0.0223	0.0587	0.0271	0.0233	0.0311	0.0047	0.0425	0.0472	0.0976	0.0077	0.0549	0.0852	0.0218	0.0218	0.0073	0.0051	0.0194	0.0198	0.1157	0.0393	0.0875	0.0604	0.0043
20	rs6079891	15562149	0.85	0.2244882202137	0.98	0.18597139562509	0.0103083411012685	0.335087344491429	0.0079	0.0077	0.072	0.0222	0.0578	0.0268	0.0233	0.0313	0.0044	0.0419	0.0474	0.0971	0.0077	0.0554	0.085	0.0219	0.022	0.0071	0.005	0.0194	0.0199	0.1177	0.039	0.0875	0.0602	0.0042
20	rs113252007	15563026	0.86	0.193417951625055	0.98	0.18597139562509	0.00932136056447182	0.265006842170924	0.0074	0.0075	0.0731	0.0218	0.0567	0.0263	0.0228	0.0305	0.004	0.0419	0.0478	0.0974	0.0074	0.0546	0.0851	0.0212	0.0226	0.0069	0.0045	0.0196	0.0195	0.1214	0.0384	0.089	0.0604	0.0039
20	rs12481689	15565140	0.86	0.193417951625055	0.99	0.161794913519683	0.0338577931190363	0.2105350213719	0.0065	0.0074	0.0755	0.0213	0.0546	0.0258	0.0219	0.0297	0.0034	0.0419	0.048	0.098	0.0069	0.0525	0.0858	0.0203	0.0235	0.0064	0.0036	0.02	0.0188	0.1271	0.0373	0.0914	0.0609	0.0033
20	rs6514583	15571167	0.84	0.258953137461488	0.99	0.161794913519683	0.37989806003124	1.18901345680921	0.0056	0.0071	0.0791	0.0206	0.0517	0.0251	0.021	0.0283	0.0027	0.0417	0.0489	0.0989	0.0063	0.0486	0.0867	0.018	0.0247	0.0057	0.0021	0.0203	0.017	0.1357	0.0354	0.0955	0.0629	0.0024
20	rs6135454	15571836	0.84	0.258953137461488	0.98	0.18597139562509	0.337524823770349	1.08022768608463	0.0056	0.0071	0.0791	0.0206	0.0517	0.0251	0.021	0.0283	0.0027	0.0417	0.0488	0.099	0.0063	0.0485	0.0867	0.018	0.0247	0.0057	0.0021	0.0203	0.017	0.1358	0.0354	0.0956	0.0629	0.0024
20	rs461651	15572198	0.84	0.258953137461488	0.98	0.18597139562509	0.309509998722755	0.970902188527306	0.0056	0.0071	0.0791	0.0207	0.0517	0.0251	0.021	0.0283	0.0027	0.0417	0.0488	0.099	0.0063	0.0485	0.0867	0.018	0.0247	0.0057	0.0021	0.0203	0.017	0.1358	0.0354	0.0956	0.0629	0.0024
20	rs7264339	15572666	0.84	0.258953137461488	0.98	0.18597139562509	0.339132807532145	0.966608202890066	0.0056	0.0071	0.0792	0.0206	0.0517	0.0251	0.021	0.0283	0.0027	0.0417	0.0488	0.099	0.0063	0.0485	0.0867	0.018	0.0247	0.0057	0.0021	0.0203	0.017	0.1359	0.0354	0.0956	0.0629	0.0024
20	rs6105440	15577007	0.84	0.258953137461488	0.98	0.18597139562509	0.269773153950491	0.714858456320074	0.0056	0.0071	0.0794	0.0206	0.0515	0.0251	0.021	0.0282	0.0026	0.0417	0.0487	0.099	0.0063	0.0485	0.0865	0.0179	0.0247	0.0056	0.002	0.0204	0.017	0.1363	0.0357	0.0957	0.0629	0.0024
20	rs16996107	15583516	0.84	0.258953137461488	0.98	0.18597139562509	0.282348659983995	0.478274530352537	0.0054	0.0071	0.0797	0.0201	0.0515	0.025	0.0206	0.0283	0.0026	0.0418	0.0485	0.0992	0.0062	0.0482	0.0861	0.0177	0.0244	0.0059	0.0019	0.0207	0.017	0.1376	0.0357	0.0962	0.063	0.0025
20	rs118182544	15585543	0.84	0.258953137461488	0.97	0.212655582583661	0.254243720454103	0.4002808624299	0.0054	0.0071	0.0798	0.0201	0.0515	0.025	0.0206	0.0283	0.0025	0.0418	0.0485	0.0992	0.0062	0.0483	0.0861	0.0177	0.0244	0.0059	0.0019	0.0207	0.017	0.1377	0.0357	0.0962	0.0631	0.0024
20	rs397145	15585983	0.84	0.258953137461488	0.97	0.212655582583661	0.261515965709781	0.336808668065401	0.0054	0.0071	0.0799	0.0201	0.0515	0.025	0.0205	0.0283	0.0025	0.0418	0.0485	0.0992	0.0062	0.0483	0.0861	0.0176	0.0243	0.0059	0.0018	0.0207	0.017	0.1378	0.0357	0.0962	0.0631	0.0024
20	rs454571	15586096	0.84	0.258953137461488	0.97	0.212655582583661	0.265923783115125	0.35154228611399	0.0054	0.0071	0.0799	0.0201	0.0515	0.025	0.0205	0.0283	0.0025	0.0418	0.0485	0.0992	0.0062	0.0483	0.0861	0.0176	0.0243	0.0059	0.0018	0.0207	0.017	0.1378	0.0357	0.0962	0.0631	0.0024
20	rs454928	15587248	0.84	0.258953137461488	0.98	0.18597139562509	0.266929056394029	0.342235157200244	0.0054	0.0071	0.0799	0.0201	0.0515	0.025	0.0205	0.0283	0.0025	0.0418	0.0485	0.099	0.0062	0.0483	0.0862	0.0176	0.0243	0.0058	0.0018	0.0207	0.017	0.1379	0.0358	0.0962	0.0631	0.0024
20	rs458809	15590588	0.84	0.258953137461488	0.98	0.18597139562509	0.242762763125888	0.360042307009998	0.0054	0.0071	0.08	0.0199	0.0515	0.0247	0.0202	0.0284	0.0025	0.0419	0.0484	0.0997	0.0061	0.0486	0.0864	0.0175	0.0243	0.0058	0.0017	0.0205	0.0169	0.1379	0.0358	0.0961	0.063	0.0024
20	rs77377746	15591869	0.84	0.258953137461488	0.98	0.18597139562509	0.227363354785425	0.289144455305643	0.0054	0.0071	0.08	0.0199	0.0515	0.0247	0.0202	0.0284	0.0025	0.042	0.0484	0.0998	0.0061	0.0487	0.0865	0.0175	0.0242	0.0058	0.0017	0.0205	0.0169	0.138	0.0358	0.0961	0.063	0.0024
20	rs200741	15592014	0.84	0.258953137461488	0.98	0.18597139562509	0.218416730696424	0.283049649841416	0.0054	0.007	0.08	0.0199	0.0515	0.0247	0.0202	0.0284	0.0025	0.042	0.0484	0.0998	0.0061	0.0487	0.0865	0.0175	0.0242	0.0057	0.0017	0.0205	0.017	0.138	0.0359	0.0961	0.063	0.0023
20	rs12626138	15595397	0.84	0.258953137461488	0.98	0.18597139562509	0.207913840398472	0.272018297766819	0.0054	0.007	0.0802	0.0197	0.0513	0.0247	0.0201	0.0284	0.0024	0.0418	0.0483	0.1001	0.0059	0.0489	0.0867	0.0173	0.0241	0.0056	0.0017	0.0205	0.0168	0.1386	0.0359	0.0963	0.063	0.0023
20	rs200746	15597178	0.84	0.258953137461488	0.98	0.18597139562509	0.181011795636426	0.116333833258781	0.0055	0.007	0.0804	0.0195	0.051	0.0246	0.02	0.0284	0.0024	0.0416	0.0482	0.1005	0.0058	0.0489	0.087	0.0172	0.024	0.0055	0.0017	0.0206	0.0166	0.1391	0.0359	0.0966	0.063	0.0022
20	rs117257896	15598817	0.84	0.258953137461488	0.98	0.18597139562509	0.182228783641177	0.184222407867754	0.0055	0.007	0.0804	0.0195	0.051	0.0245	0.0199	0.0284	0.0024	0.0415	0.0481	0.1006	0.0058	0.0489	0.0871	0.0171	0.0238	0.0055	0.0017	0.0206	0.0166	0.1394	0.0359	0.0967	0.0632	0.0022
20	rs200752	15599531	0.84	0.258953137461488	0.98	0.18597139562509	0.181122236654324	0.161269788849261	0.0055	0.007	0.0805	0.0195	0.051	0.0245	0.0199	0.0284	0.0024	0.0415	0.0481	0.1006	0.0058	0.0489	0.0872	0.0171	0.0238	0.0055	0.0017	0.0206	0.0166	0.1395	0.0359	0.0967	0.0632	0.0022
20	rs3803976	15600204	0.84	0.258953137461488	0.98	0.18597139562509	0.178226915206754	0.154719472733472	0.0055	0.007	0.0805	0.0195	0.051	0.0244	0.0199	0.0283	0.0023	0.0415	0.0481	0.1007	0.0058	0.0489	0.0872	0.0171	0.0237	0.0055	0.0017	0.0206	0.0166	0.1395	0.0359	0.0968	0.0632	0.0022
20	rs200759	15606421	0.84	0.258953137461488	0.98	0.18597139562509	0.171017407954431	0.111805161728862	0.0054	0.007	0.0806	0.0197	0.0509	0.0241	0.0197	0.0282	0.0023	0.0414	0.048	0.1009	0.0057	0.0488	0.0875	0.017	0.0235	0.0053	0.0016	0.0205	0.0165	0.14	0.036	0.0969	0.0633	0.0021
20	rs6079911	15606452	0.84	0.258953137461488	0.98	0.18597139562509	0.170768201639134	0.107846881974332	0.0054	0.007	0.0806	0.0197	0.0509	0.0241	0.0197	0.0282	0.0023	0.0414	0.048	0.1009	0.0057	0.0488	0.0875	0.017	0.0235	0.0053	0.0016	0.0205	0.0165	0.14	0.036	0.0969	0.0633	0.0021
20	rs2193028	15609292	0.84	0.258953137461488	0.97	0.212655582583661	0.147468271862202	0.123649852477956	0.0053	0.0071	0.0806	0.0195	0.0507	0.0239	0.0197	0.0282	0.0023	0.0414	0.0481	0.1012	0.0055	0.0492	0.0876	0.017	0.0235	0.0053	0.0016	0.0204	0.0164	0.1404	0.0361	0.0971	0.0631	0.002
20	rs16996200	15614541	0.84	0.258953137461488	0.97	0.212655582583661	0.133058650318882	0.144610580140629	0.0053	0.0071	0.0817	0.0193	0.0507	0.0234	0.0196	0.0279	0.0021	0.0415	0.0479	0.1016	0.0053	0.0493	0.0874	0.0169	0.0234	0.005	0.0014	0.0204	0.0162	0.1413	0.036	0.0973	0.0631	0.0021
20	rs115466237	15614621	0.84	0.258953137461488	0.97	0.212655582583661	0.131651136287734	0.138958796567564	0.0053	0.0071	0.0817	0.0193	0.0507	0.0234	0.0197	0.0279	0.0021	0.0415	0.0479	0.1011	0.0053	0.0495	0.0874	0.0169	0.0234	0.005	0.0014	0.0204	0.0161	0.1413	0.036	0.0975	0.0631	0.0021
20	rs1569813	15617180	0.83	0.29697514221559	0.97	0.212655582583661	0.0913270345224414	0.136574902417033	0.0054	0.0072	0.0826	0.0192	0.0513	0.0227	0.0196	0.0278	0.0019	0.0417	0.0479	0.1025	0.005	0.05	0.0879	0.0168	0.0232	0.0045	0.0013	0.0205	0.0151	0.1425	0.0352	0.0971	0.0628	0.0021
20	rs1362508	15619549	0.83	0.29697514221559	0.97	0.212655582583661	0.083750592718478	0.106012960317206	0.0053	0.0072	0.0829	0.0188	0.0514	0.0223	0.0194	0.0278	0.0019	0.0419	0.0481	0.1027	0.005	0.05	0.0882	0.0168	0.0229	0.0045	0.0013	0.0204	0.0148	0.1432	0.0351	0.0969	0.0627	0.002
20	rs200776	15619659	0.83	0.29697514221559	0.99	0.161794913519683	0.0804541640066358	0.0910031626016865	0.0053	0.0072	0.0828	0.0188	0.0514	0.0223	0.0194	0.0278	0.0019	0.0419	0.0481	0.1029	0.005	0.05	0.0882	0.0168	0.0229	0.0045	0.0013	0.0204	0.0148	0.1433	0.035	0.0969	0.0627	0.002
20	rs6131684	15624156	0.83	0.29697514221559	0.99	0.161794913519683	0.0675641903103964	0.0437660884036271	0.0053	0.0073	0.0814	0.0187	0.0512	0.0222	0.0194	0.0282	0.002	0.0413	0.0481	0.1034	0.0054	0.0497	0.0877	0.0167	0.0229	0.0045	0.0014	0.0207	0.0158	0.1441	0.0349	0.0963	0.0626	0.0025
20	rs78350795	15631653	0.83	0.29697514221559	0.99	0.161794913519683	0.0648353244889371	0.0361066857100497	0.0052	0.0073	0.082	0.0187	0.0511	0.0219	0.0194	0.0282	0.0021	0.0412	0.0481	0.1029	0.0056	0.0494	0.0877	0.0168	0.0228	0.0045	0.0015	0.0207	0.0161	0.1445	0.0348	0.0965	0.0621	0.0026
20	rs6110707	15632993	0.83	0.29697514221559	0.99	0.161794913519683	0.0603197415390526	0.0270140923458692	0.0052	0.0073	0.082	0.0187	0.0511	0.0219	0.0195	0.0282	0.0021	0.0412	0.0482	0.1028	0.0056	0.0493	0.0877	0.0169	0.0228	0.0045	0.0016	0.0207	0.0161	0.1445	0.0349	0.0965	0.0621	0.0026
20	rs6514589	15633116	0.83	0.29697514221559	0.99	0.161794913519683	0.0616311196859446	0.0261454331419271	0.0052	0.0073	0.082	0.0187	0.0511	0.0218	0.0195	0.0282	0.0021	0.0413	0.0482	0.1028	0.0056	0.0493	0.0878	0.0167	0.023	0.0045	0.0016	0.0207	0.0161	0.1445	0.0349	0.0965	0.0621	0.0026
20	rs459989	15634819	0.83	0.29697514221559	0.99	0.161794913519683	0.0679859281349822	0.0261908178568244	0.0053	0.0074	0.0817	0.0186	0.0512	0.0217	0.0195	0.028	0.0022	0.0414	0.0482	0.1028	0.0059	0.0492	0.0879	0.0166	0.023	0.0046	0.0017	0.0205	0.0161	0.1444	0.0346	0.0965	0.0621	0.0027
20	rs464304	15636722	0.83	0.29697514221559	0.99	0.161794913519683	0.0802299432751072	0.0292679414373405	0.0053	0.0075	0.0816	0.0185	0.0511	0.0216	0.0195	0.0278	0.0022	0.0415	0.0483	0.1026	0.006	0.0493	0.0879	0.0165	0.023	0.0047	0.0017	0.0205	0.0161	0.1443	0.0348	0.0964	0.0622	0.0027
20	rs416842	15639525	0.84	0.258953137461488	0.98	0.18597139562509	0.0828785039729586	0.0226784348351235	0.0053	0.0075	0.0819	0.0184	0.0508	0.0212	0.0195	0.028	0.0022	0.0411	0.048	0.103	0.0062	0.0493	0.0884	0.0165	0.023	0.0045	0.0017	0.0205	0.0162	0.1438	0.0351	0.0963	0.0625	0.0027
20	rs6110715	15644956	0.84	0.258953137461488	0.97	0.212655582583661	0.087889778428759	0.0482300619421839	0.0052	0.0075	0.082	0.0183	0.0507	0.0211	0.0195	0.0283	0.0023	0.0412	0.0477	0.1032	0.006	0.0494	0.0886	0.0165	0.0231	0.0046	0.0017	0.0205	0.0162	0.1437	0.0345	0.0961	0.0627	0.0026
20	rs6135478	15646981	0.84	0.258953137461488	0.96	0.241969076141015	0.111424084985996	0.0807596632599338	0.0052	0.0073	0.082	0.018	0.0508	0.0208	0.0194	0.0285	0.0023	0.0412	0.0478	0.1031	0.0061	0.0494	0.0887	0.0165	0.023	0.0046	0.0016	0.0205	0.0164	0.144	0.0344	0.0964	0.0628	0.0026
20	rs17697436	15650771	0.84	0.258953137461488	0.96	0.241969076141015	0.11733034405262	0.0937586430663705	0.0052	0.0073	0.0816	0.0181	0.0508	0.0207	0.0194	0.0285	0.0023	0.0414	0.048	0.1031	0.0061	0.0492	0.0887	0.0165	0.0225	0.0046	0.0018	0.0206	0.0166	0.1438	0.0344	0.096	0.0629	0.0028
20	rs10485534	15650897	0.84	0.258953137461488	0.96	0.241969076141015	0.119820326719801	0.0936794640491989	0.0052	0.0073	0.0816	0.0181	0.0508	0.0207	0.0194	0.0284	0.0023	0.0414	0.048	0.103	0.0061	0.0492	0.0887	0.0166	0.0225	0.0046	0.0018	0.0206	0.0166	0.1438	0.0344	0.096	0.0629	0.0028
20	rs73105633	15652066	0.84	0.258953137461488	0.96	0.241969076141015	0.217149184427683	0.1763538447233	0.0052	0.0073	0.0815	0.0181	0.0506	0.0207	0.0195	0.0284	0.0024	0.0418	0.048	0.1028	0.0062	0.049	0.089	0.0166	0.0225	0.0046	0.0018	0.0206	0.0165	0.1437	0.0344	0.0957	0.063	0.0029
20	rs2021762	15652202	0.84	0.258953137461488	0.96	0.241969076141015	0.231277088479776	0.17276239914048	0.0052	0.0073	0.0814	0.0182	0.0505	0.0207	0.0195	0.0284	0.0024	0.042	0.048	0.1027	0.0062	0.049	0.089	0.0166	0.0225	0.0047	0.0018	0.0206	0.0165	0.1435	0.0344	0.0956	0.063	0.0029
20	rs6079925	15654234	0.85	0.2244882202137	0.96	0.241969076141015	0.0938547041757239	0.104108688783079	0.0059	0.0074	0.0795	0.0186	0.0502	0.0207	0.0203	0.028	0.0033	0.0439	0.0473	0.1029	0.0068	0.0493	0.0912	0.0172	0.0222	0.0053	0.0023	0.0207	0.0162	0.1391	0.0343	0.0931	0.0634	0.0035
20	rs201213	15655313	0.85	0.2244882202137	0.96	0.241969076141015	0.0848837476441182	0.127103214246606	0.006	0.0075	0.0788	0.0186	0.0502	0.0207	0.0204	0.0275	0.0033	0.0439	0.0472	0.1036	0.0069	0.0494	0.0917	0.0172	0.0225	0.0054	0.0024	0.0206	0.0161	0.139	0.0343	0.0925	0.0634	0.0036
20	rs201214	15656007	0.85	0.2244882202137	0.96	0.241969076141015	0.0849534403156179	0.157597423766489	0.006	0.0075	0.0787	0.0186	0.0502	0.0207	0.0204	0.0275	0.0033	0.044	0.0472	0.1036	0.0069	0.0495	0.0918	0.0172	0.0225	0.0054	0.0024	0.0205	0.0161	0.139	0.0343	0.0926	0.0634	0.0036
20	rs6034256	15656090	0.85	0.2244882202137	0.96	0.241969076141015	0.088436988863279	0.143306215564723	0.0059	0.0075	0.0787	0.0186	0.0502	0.0208	0.0204	0.0274	0.0033	0.044	0.0472	0.1036	0.0069	0.0493	0.0918	0.0172	0.0226	0.0054	0.0024	0.0205	0.0161	0.139	0.0343	0.0926	0.0634	0.0036
20	rs7362631	15656143	0.85	0.2244882202137	0.96	0.241969076141015	0.0852325757729612	0.144423980149105	0.0059	0.0075	0.0787	0.0186	0.0502	0.0208	0.0205	0.0275	0.0033	0.044	0.0473	0.1035	0.0069	0.0494	0.0918	0.0172	0.0225	0.0054	0.0024	0.0205	0.0161	0.139	0.0343	0.0925	0.0634	0.0036
20	rs722877	15657595	0.85	0.2244882202137	0.96	0.241969076141015	0.199293151252878	0.334227645271916	0.0059	0.0074	0.0784	0.0184	0.0503	0.0207	0.0204	0.0275	0.0033	0.044	0.0472	0.104	0.007	0.0496	0.0918	0.0172	0.0224	0.0053	0.0024	0.02	0.016	0.139	0.0344	0.0926	0.0635	0.0036
20	rs78920903	15658091	0.86	0.193417951625055	0.96	0.241969076141015	0.372884714289532	0.436366471005598	0.0059	0.0074	0.0783	0.0182	0.0503	0.0207	0.0203	0.0275	0.0033	0.0441	0.047	0.1042	0.007	0.0499	0.0921	0.0172	0.0222	0.0053	0.0025	0.0199	0.0159	0.1388	0.0345	0.0923	0.0635	0.0037
20	rs12480413	15658199	0.86	0.193417951625055	0.96	0.241969076141015	0.396820423572716	0.449778600898753	0.0059	0.0074	0.0785	0.0181	0.0504	0.0206	0.0203	0.0275	0.0033	0.0442	0.0469	0.1043	0.0071	0.0498	0.0922	0.0172	0.0221	0.0053	0.0025	0.0199	0.0159	0.1387	0.0344	0.0922	0.0635	0.0037
20	rs73614425	15662298	0.88	0.140769569262351	0.96	0.241969076141015	0.319293835290506	0.428055649671437	0.0063	0.0071	0.0766	0.0158	0.0518	0.02	0.0197	0.0284	0.0044	0.0462	0.0433	0.1048	0.0083	0.0543	0.0973	0.0187	0.0199	0.0052	0.004	0.019	0.0149	0.1365	0.0355	0.0865	0.0626	0.0047
20	rs16996377	15663151	0.88	0.140769569262351	0.96	0.241969076141015	0.267020546791475	0.508868336742491	0.0063	0.0071	0.0766	0.0158	0.0518	0.0201	0.0198	0.0285	0.0044	0.0462	0.0432	0.1048	0.0084	0.0544	0.0973	0.0188	0.0199	0.0052	0.004	0.019	0.0149	0.1365	0.0355	0.0864	0.0626	0.0047
20	rs6043437	15663847	0.88	0.140769569262351	0.96	0.241969076141015	0.206839842419154	0.485741216496807	0.0063	0.0071	0.0766	0.0158	0.0518	0.0201	0.0198	0.0284	0.0044	0.0462	0.0432	0.1047	0.0084	0.0544	0.0976	0.0188	0.0199	0.0052	0.004	0.019	0.0149	0.1365	0.0355	0.0863	0.0626	0.0047
20	rs6043439	15664896	0.88	0.140769569262351	0.96	0.241969076141015	0.166003427534864	0.298953907724961	0.0063	0.0071	0.0768	0.0158	0.0518	0.0197	0.0196	0.0283	0.0044	0.0461	0.0431	0.1047	0.0083	0.0545	0.0976	0.0188	0.0199	0.0051	0.0041	0.0199	0.0147	0.1365	0.0356	0.0863	0.0624	0.0047
20	rs6034261	15669073	0.88	0.140769569262351	0.96	0.241969076141015	0.12850218758404	0.306824160239112	0.0063	0.0071	0.077	0.0158	0.0518	0.0198	0.0197	0.0282	0.0044	0.046	0.0431	0.1044	0.0083	0.0546	0.0976	0.0189	0.02	0.0051	0.0041	0.0199	0.0146	0.1365	0.0356	0.0863	0.0624	0.0047
20	rs78553178	15671749	0.88	0.140769569262351	0.96	0.241969076141015	0.127034512366602	0.287969307323229	0.0063	0.0071	0.0771	0.0158	0.0518	0.0198	0.0197	0.0282	0.0044	0.0461	0.043	0.1044	0.0084	0.0546	0.0976	0.0189	0.02	0.0051	0.0042	0.0198	0.0145	0.1365	0.0356	0.0863	0.0624	0.0047
20	rs73614432	15671854	0.88	0.140769569262351	0.96	0.241969076141015	0.126200426766486	0.287382279670815	0.0063	0.0071	0.0771	0.0158	0.0518	0.0198	0.0197	0.0282	0.0044	0.0461	0.043	0.1044	0.0084	0.0546	0.0976	0.0189	0.02	0.0051	0.0042	0.0198	0.0145	0.1365	0.0356	0.0863	0.0624	0.0047
20	rs6043464	15685341	0.88	0.140769569262351	0.96	0.241969076141015	0.122400698039561	0.264205897450998	0.0064	0.0072	0.0774	0.0159	0.0517	0.0198	0.0198	0.028	0.0045	0.0461	0.0428	0.1042	0.0085	0.0546	0.0976	0.019	0.0201	0.0052	0.0043	0.0197	0.0145	0.1365	0.0356	0.086	0.0625	0.0048
20	rs6043472	15687866	0.88	0.140769569262351	0.96	0.241969076141015	0.139693889368837	0.295396910593623	0.0063	0.0072	0.077	0.0161	0.0515	0.0198	0.0198	0.0281	0.0045	0.0463	0.0427	0.104	0.0084	0.0551	0.0974	0.0189	0.02	0.0052	0.0044	0.0197	0.0148	0.1363	0.0354	0.086	0.0624	0.0047
20	rs73897828	15688871	0.89	0.118826527661215	0.96	0.241969076141015	0.114143949292543	0.250931850883349	0.0064	0.0071	0.0781	0.0159	0.0511	0.0197	0.0194	0.0281	0.0046	0.0459	0.0418	0.1038	0.0079	0.0557	0.0972	0.0187	0.0203	0.0054	0.0044	0.0194	0.0158	0.1372	0.035	0.0854	0.0631	0.0047
20	rs2423971	15691125	0.9	0.0995502148251544	0.94	0.308944172156586	0.118728811478049	0.256578203829785	0.0061	0.0065	0.0821	0.0158	0.0496	0.0191	0.0189	0.0274	0.004	0.0448	0.0404	0.1036	0.0075	0.0559	0.0982	0.0177	0.0204	0.005	0.0041	0.0197	0.0162	0.1413	0.0349	0.0854	0.0639	0.0039
20	rs2423972	15691180	0.9	0.0995502148251544	0.93	0.346822133743557	0.105145874457183	0.190457601211917	0.0061	0.0065	0.0821	0.0158	0.0496	0.0191	0.0189	0.0274	0.004	0.0449	0.0404	0.1031	0.0075	0.0559	0.0983	0.0177	0.0203	0.005	0.0041	0.0197	0.0161	0.1418	0.0349	0.0856	0.064	0.0039
20	rs6043476	15693355	0.9	0.0995502148251544	0.93	0.346822133743557	0.0965519489237404	0.158078914483586	0.0061	0.0067	0.0823	0.0157	0.0494	0.019	0.0185	0.0277	0.004	0.0448	0.0403	0.1035	0.0075	0.0558	0.0983	0.0176	0.02	0.005	0.0042	0.0196	0.0159	0.1422	0.0347	0.0858	0.0645	0.0038
20	rs6110759	15693977	0.89	0.118826527661215	0.93	0.346822133743557	0.0829700281478227	0.142562791242442	0.0061	0.0067	0.0823	0.0157	0.0494	0.019	0.0184	0.0278	0.004	0.0448	0.0403	0.1035	0.0075	0.0558	0.0983	0.0175	0.0199	0.005	0.0042	0.0196	0.0159	0.1423	0.0347	0.0859	0.0646	0.0038
20	rs6079936	15694503	0.89	0.118826527661215	0.93	0.346822133743557	0.0774171975384979	0.135935670048262	0.0061	0.0068	0.0822	0.0157	0.0493	0.019	0.0183	0.0279	0.004	0.0447	0.0403	0.1035	0.0075	0.0559	0.0982	0.0175	0.0198	0.0051	0.0041	0.0196	0.0159	0.1423	0.0346	0.0859	0.0647	0.0038
20	rs4813188	15696442	0.89	0.118826527661215	0.93	0.346822133743557	0.0901639513233767	0.148078359229789	0.0061	0.0068	0.0817	0.0157	0.0493	0.0189	0.0181	0.0279	0.004	0.0449	0.0402	0.1035	0.0075	0.0561	0.0984	0.0174	0.0198	0.0051	0.0041	0.0196	0.0158	0.1425	0.0345	0.086	0.0647	0.0041
20	rs989322	15696848	0.89	0.118826527661215	0.93	0.346822133743557	0.0959735051881088	0.135479749741166	0.0061	0.0068	0.0817	0.0154	0.0495	0.0188	0.018	0.0278	0.004	0.0451	0.04	0.1035	0.0075	0.0562	0.0988	0.0172	0.0197	0.0052	0.0041	0.0197	0.0158	0.1425	0.0346	0.086	0.0647	0.0041
20	rs78910506	15697294	0.89	0.118826527661215	0.93	0.346822133743557	0.096980898296594	0.163604553338375	0.0061	0.0068	0.0819	0.0154	0.0493	0.0188	0.0179	0.0278	0.004	0.0451	0.04	0.1036	0.0075	0.0562	0.099	0.0172	0.0197	0.0052	0.0041	0.0197	0.0157	0.1427	0.0346	0.0861	0.0645	0.0041
20	rs2050223	15701814	0.89	0.118826527661215	0.93	0.346822133743557	0.0672440172037068	0.126214354614854	0.006	0.0068	0.0813	0.0155	0.0492	0.0186	0.0172	0.0278	0.0038	0.0451	0.0396	0.1035	0.0074	0.0566	0.0997	0.017	0.0197	0.0054	0.0042	0.0198	0.0161	0.1432	0.0348	0.0866	0.0644	0.0041
20	rs34624389	15706717	0.89	0.118826527661215	0.92	0.387761932740255	0.0587340718651307	0.128887886765328	0.006	0.0068	0.081	0.0153	0.0489	0.0186	0.0169	0.0277	0.0038	0.0451	0.0395	0.1039	0.0071	0.0567	0.0997	0.0167	0.0197	0.0054	0.0042	0.0198	0.0167	0.1435	0.0348	0.0869	0.0643	0.0042
20	rs76891010	15709211	0.89	0.118826527661215	0.92	0.387761932740255	0.0602825473039444	0.139142797431966	0.006	0.0068	0.081	0.0153	0.0488	0.0186	0.0169	0.0277	0.0037	0.0451	0.0395	0.1039	0.007	0.0567	0.0997	0.0166	0.0199	0.0054	0.0042	0.0198	0.0166	0.1437	0.0349	0.0869	0.0643	0.0042
20	rs6079948	15710357	0.89	0.118826527661215	0.9	0.479198205640863	0.0575721588265718	0.116075670936253	0.006	0.0068	0.0811	0.0153	0.0488	0.0187	0.0168	0.0276	0.0037	0.0451	0.0395	0.1038	0.007	0.0567	0.0997	0.0165	0.02	0.0054	0.0042	0.0198	0.0166	0.1437	0.0349	0.0869	0.0642	0.0042
20	rs6043498	15716517	0.89	0.118826527661215	0.89	0.529866637543626	0.0693225760837818	0.147890154095013	0.006	0.0068	0.0812	0.0154	0.0488	0.0186	0.0168	0.0276	0.0037	0.0451	0.0396	0.1041	0.0069	0.0568	0.0998	0.0159	0.02	0.0054	0.0042	0.0197	0.0165	0.1438	0.0349	0.0871	0.0642	0.0042
20	rs77029986	15718470	0.89	0.118826527661215	0.89	0.529866637543626	0.0707794931867004	0.119187917616413	0.0059	0.0067	0.0816	0.0155	0.0489	0.0186	0.0167	0.0277	0.0036	0.0452	0.0396	0.104	0.0065	0.0568	0.1	0.0158	0.0203	0.0055	0.004	0.0196	0.0165	0.1437	0.0347	0.0873	0.0644	0.004
20	rs76887361	15719984	0.89	0.118826527661215	0.89	0.529866637543626	0.0679859281349822	0.101399902916346	0.0058	0.0066	0.0828	0.016	0.0491	0.0184	0.0164	0.0277	0.0035	0.0457	0.0395	0.1032	0.0063	0.0565	0.1007	0.0155	0.0213	0.0058	0.0036	0.0184	0.0165	0.1433	0.0348	0.0879	0.0647	0.0036
20	rs13045059	15720025	0.89	0.118826527661215	0.89	0.529866637543626	0.0604500409402074	0.0767723215417254	0.0058	0.0066	0.0829	0.016	0.0491	0.0183	0.0163	0.0277	0.0035	0.0457	0.0394	0.1032	0.0063	0.0565	0.1008	0.0154	0.0213	0.0058	0.0035	0.0187	0.0165	0.1432	0.0348	0.0879	0.0647	0.0036
20	rs13036467	15720962	0.88	0.140769569262351	0.89	0.529866637543626	0.119762726231017	0.0992043511322446	0.0056	0.0065	0.0847	0.0157	0.0501	0.0172	0.0158	0.0275	0.0031	0.0458	0.0378	0.1029	0.0063	0.0571	0.1027	0.0143	0.0209	0.0058	0.0032	0.0185	0.0168	0.1437	0.0345	0.0889	0.065	0.0032
20	rs116908254	15722035	0.88	0.140769569262351	0.89	0.529866637543626	0.150357636754725	0.105680824592601	0.0055	0.0065	0.0849	0.0156	0.0502	0.017	0.0156	0.0272	0.003	0.0458	0.038	0.1035	0.0063	0.0572	0.1026	0.0138	0.0208	0.0058	0.0031	0.0185	0.0172	0.1435	0.0346	0.0891	0.0651	0.0031
20	rs17625810	15724399	0.89	0.118826527661215	0.89	0.529866637543626	0.147174643612174	0.100096571140738	0.0055	0.0065	0.0851	0.0155	0.0502	0.0169	0.0154	0.027	0.0029	0.0458	0.0381	0.1039	0.0063	0.0573	0.1026	0.0137	0.0206	0.0059	0.003	0.0186	0.0175	0.1434	0.0346	0.0892	0.0651	0.0029
20	rs6043508	15729314	0.89	0.118826527661215	0.89	0.529866637543626	0.155932402636275	0.0955870358356345	0.0055	0.0065	0.0853	0.0154	0.0502	0.0168	0.0152	0.0269	0.0029	0.0457	0.0382	0.1043	0.0063	0.0576	0.1027	0.0136	0.0204	0.0059	0.0029	0.0186	0.0175	0.1437	0.0346	0.0894	0.0651	0.0027
20	rs12480573	15734700	0.89	0.118826527661215	0.89	0.529866637543626	0.183487566917132	0.0992853330339098	0.0055	0.0064	0.0852	0.0153	0.0502	0.0167	0.0149	0.0268	0.0028	0.0461	0.0384	0.1042	0.0063	0.0576	0.1026	0.0135	0.0203	0.006	0.0028	0.019	0.0175	0.1437	0.0346	0.0895	0.0651	0.0025
20	rs74344111	15736793	0.89	0.118826527661215	0.88	0.583941145430028	0.1818964116078	0.104273747164463	0.0055	0.0064	0.0853	0.0153	0.0502	0.0166	0.0149	0.0267	0.0028	0.0461	0.0384	0.1043	0.0063	0.0576	0.1026	0.0134	0.0202	0.006	0.0028	0.0191	0.0176	0.1438	0.0345	0.0895	0.0651	0.0025
20	rs2235761	15737042	0.89	0.118826527661215	0.88	0.583941145430028	0.180313238056517	0.10017783667289	0.0055	0.0064	0.0853	0.0153	0.0502	0.0166	0.0149	0.0267	0.0028	0.0461	0.0385	0.1043	0.0063	0.0576	0.1026	0.0134	0.0202	0.006	0.0028	0.0191	0.0176	0.1438	0.0345	0.0896	0.0651	0.0025
20	rs117505925	15746833	0.88	0.140769569262351	0.88	0.583941145430028	0.266471859185222	0.17196779159252	0.0055	0.0064	0.0855	0.0153	0.0504	0.0157	0.014	0.0265	0.0025	0.0464	0.0388	0.1047	0.0064	0.0575	0.1026	0.0129	0.0198	0.0059	0.0025	0.0192	0.0179	0.1447	0.0339	0.0911	0.0654	0.0023
20	rs17704936	15747170	0.88	0.140769569262351	0.88	0.583941145430028	0.274812785273974	0.17385706294121	0.0055	0.0065	0.0855	0.0153	0.0504	0.0156	0.014	0.0265	0.0025	0.0464	0.0388	0.1047	0.0063	0.0575	0.1026	0.0128	0.0197	0.006	0.0025	0.0192	0.0179	0.1447	0.0339	0.0912	0.0654	0.0023
20	rs6514612	15751000	0.88	0.140769569262351	0.88	0.583941145430028	0.354526374578239	0.168900772879718	0.0054	0.0065	0.0856	0.0153	0.0504	0.0154	0.0138	0.0265	0.0025	0.0464	0.0389	0.1044	0.0063	0.0573	0.1026	0.0125	0.0197	0.0067	0.0024	0.0193	0.0181	0.1444	0.0338	0.0917	0.0657	0.0023
20	rs16996513	15755104	0.88	0.140769569262351	0.88	0.583941145430028	0.367993322944768	0.179366206051201	0.0054	0.0065	0.0856	0.0151	0.0504	0.0152	0.0137	0.0265	0.0024	0.0464	0.0388	0.1046	0.0063	0.0572	0.1026	0.0125	0.0197	0.0067	0.0024	0.0193	0.0181	0.1448	0.0338	0.0921	0.0653	0.0022
20	rs117491448	15755890	0.88	0.140769569262351	0.88	0.583941145430028	0.368372581822798	0.176453972397721	0.0054	0.0065	0.0856	0.015	0.0505	0.0152	0.0137	0.0265	0.0024	0.0463	0.0388	0.1046	0.0063	0.0572	0.1027	0.0125	0.0197	0.0067	0.0023	0.0194	0.0181	0.1449	0.0338	0.0922	0.0653	0.0022
20	rs35052348	15756176	0.88	0.140769569262351	0.88	0.583941145430028	0.365236179420321	0.168013964739432	0.0054	0.0065	0.0856	0.015	0.0505	0.0152	0.0137	0.0265	0.0024	0.0463	0.0388	0.1046	0.0063	0.0572	0.1027	0.0125	0.0197	0.0067	0.0023	0.0194	0.0181	0.1449	0.0338	0.0922	0.0653	0.0022
20	rs73095343	15756694	0.88	0.140769569262351	0.88	0.583941145430028	0.383872255582577	0.180374233113658	0.0054	0.0065	0.0856	0.015	0.0505	0.0152	0.0136	0.0265	0.0024	0.0463	0.0389	0.1046	0.0063	0.0572	0.1027	0.0125	0.0196	0.0067	0.0023	0.0194	0.0181	0.1449	0.0338	0.0922	0.0655	0.0022
20	rs4813196	15760969	0.88	0.140769569262351	0.88	0.583941145430028	0.400034815385337	0.162143937391934	0.0054	0.0066	0.0856	0.0151	0.0505	0.0151	0.0136	0.0265	0.0024	0.0462	0.0386	0.1044	0.0063	0.057	0.103	0.0126	0.0196	0.0067	0.0023	0.0193	0.0182	0.1452	0.0337	0.0922	0.0656	0.0022
20	rs117478524	15785216	0.88	0.140769569262351	0.88	0.583941145430028	0.451182830543081	0.205136415540656	0.0055	0.0066	0.086	0.015	0.0502	0.0148	0.0133	0.0265	0.0024	0.0455	0.0386	0.1042	0.0061	0.0576	0.1034	0.0121	0.0193	0.0067	0.0022	0.0192	0.0183	0.1455	0.0335	0.0932	0.0656	0.0023
20	rs75752007	15785661	0.88	0.140769569262351	0.88	0.583941145430028	0.449804129009799	0.20124914548629	0.0055	0.0066	0.086	0.015	0.0502	0.0148	0.0133	0.0265	0.0024	0.0455	0.0386	0.1042	0.0061	0.0576	0.1034	0.0121	0.0193	0.0067	0.0022	0.0192	0.0183	0.1455	0.0335	0.0932	0.0656	0.0023
20	rs73246195	15795392	0.88	0.140769569262351	0.88	0.583941145430028	0.439737324773387	0.192517260682641	0.0055	0.0066	0.0862	0.015	0.0502	0.0148	0.0131	0.0265	0.0024	0.0453	0.0386	0.1043	0.0061	0.0576	0.1036	0.0119	0.0192	0.0067	0.0022	0.0192	0.0183	0.1458	0.0335	0.0935	0.0655	0.0023
20	rs75553444	15798618	0.89	0.118826527661215	0.88	0.583941145430028	0.455934136344561	0.157212607074504	0.0055	0.0066	0.0867	0.0151	0.0501	0.0145	0.0127	0.0263	0.0023	0.0444	0.0386	0.1044	0.0058	0.0576	0.1041	0.0116	0.0193	0.0066	0.002	0.0194	0.0186	0.1465	0.0333	0.0944	0.0652	0.0023
20	rs62194752	15799593	0.88	0.140769569262351	0.88	0.583941145430028	0.431952685827201	0.131492025040899	0.0055	0.0066	0.0868	0.0153	0.05	0.0144	0.0127	0.0262	0.0022	0.0441	0.0386	0.1045	0.0057	0.0576	0.1041	0.0117	0.0193	0.0066	0.002	0.0194	0.0187	0.1466	0.0333	0.0945	0.0651	0.0023
20	rs12481033	15802809	0.88	0.140769569262351	0.88	0.583941145430028	0.480549952445656	0.0996095188275764	0.0055	0.0067	0.0874	0.0156	0.0499	0.0143	0.0125	0.0259	0.0022	0.0439	0.0385	0.104	0.0053	0.0575	0.104	0.0116	0.0196	0.0066	0.0019	0.0194	0.0191	0.1467	0.0338	0.095	0.0649	0.0023
20	rs6043557	15804432	0.88	0.140769569262351	0.88	0.583941145430028	0.475859581252227	0.102381705502279	0.0055	0.0068	0.0882	0.0164	0.0498	0.014	0.0122	0.0254	0.0021	0.0442	0.0393	0.1035	0.0049	0.0568	0.1037	0.0115	0.0195	0.0067	0.0019	0.0196	0.0191	0.1471	0.034	0.0947	0.0648	0.0024
20	rs881739	15804803	0.88	0.140769569262351	0.88	0.583941145430028	0.510558714525892	0.0928102413638975	0.0054	0.0067	0.0886	0.0177	0.0496	0.0139	0.0125	0.025	0.0021	0.0436	0.0401	0.1034	0.0046	0.0568	0.1035	0.0114	0.0198	0.0065	0.0019	0.0195	0.0193	0.1462	0.0342	0.0952	0.0645	0.0023
20	rs6135562	15807441	0.89	0.118826527661215	0.87	0.641494868499257	0.807952206489305	0.0827086536909707	0.005	0.0069	0.0904	0.0179	0.0494	0.0141	0.0116	0.0235	0.0018	0.0422	0.0403	0.1043	0.0034	0.0569	0.1031	0.0112	0.0198	0.0066	0.002	0.0202	0.0203	0.1474	0.0358	0.0956	0.0624	0.002
20	rs2327968	15813491	0.88	0.140769569262351	0.88	0.583941145430028	0.778291359634031	0.111889973197969	0.0048	0.0068	0.0904	0.0172	0.0492	0.0142	0.0116	0.023	0.0017	0.0415	0.0404	0.1046	0.0029	0.0568	0.1029	0.0109	0.0185	0.0065	0.0019	0.0204	0.0204	0.1484	0.0366	0.096	0.0647	0.0018
20	rs6034298	15814392	0.88	0.140769569262351	0.88	0.583941145430028	0.74297405554152	0.0959064362335864	0.0048	0.0068	0.0905	0.0172	0.0492	0.0142	0.0116	0.023	0.0017	0.0415	0.0404	0.1046	0.0029	0.0568	0.1029	0.0109	0.0185	0.0065	0.0019	0.0204	0.0205	0.1485	0.0366	0.096	0.0648	0.0018
20	rs6043567	15814825	0.88	0.140769569262351	0.88	0.583941145430028	0.747747736187542	0.102135909969483	0.0048	0.0068	0.0905	0.0172	0.0492	0.0142	0.0116	0.023	0.0017	0.0415	0.0404	0.1046	0.0028	0.0569	0.1029	0.0109	0.0185	0.0064	0.0019	0.0204	0.0205	0.1485	0.0366	0.096	0.0648	0.0018
20	rs2191517	15822996	0.88	0.140769569262351	0.87	0.641494868499257	0.633145479662625	0.135935670048262	0.0047	0.0067	0.0904	0.0172	0.0491	0.0141	0.0118	0.023	0.0017	0.0411	0.0409	0.1044	0.0024	0.0571	0.1025	0.0111	0.0187	0.0059	0.0019	0.0205	0.0206	0.149	0.0366	0.0961	0.065	0.0017
20	rs6079987	15823894	0.88	0.140769569262351	0.87	0.641494868499257	0.523824418010519	0.13630081096927	0.0047	0.0067	0.0907	0.0173	0.0489	0.0142	0.012	0.023	0.0017	0.0411	0.041	0.1041	0.0024	0.0573	0.1023	0.0113	0.0189	0.0056	0.0019	0.0206	0.0207	0.1492	0.0366	0.096	0.0647	0.0017
20	rs6034305	15824414	0.88	0.140769569262351	0.88	0.583941145430028	0.524469379103774	0.145732010383225	0.0047	0.0067	0.0907	0.0173	0.0489	0.0141	0.012	0.0229	0.0017	0.0411	0.041	0.1041	0.0024	0.0573	0.1022	0.0113	0.0189	0.0056	0.0019	0.0206	0.0207	0.1492	0.0366	0.096	0.0647	0.0017
20	rs73099246	15825803	0.88	0.140769569262351	0.88	0.583941145430028	0.521570028745367	0.142934327898062	0.0047	0.0067	0.0907	0.0173	0.0489	0.0141	0.012	0.0229	0.0017	0.0411	0.0411	0.1041	0.0024	0.0573	0.1022	0.0112	0.0189	0.0056	0.0019	0.0206	0.0208	0.1492	0.0366	0.096	0.0647	0.0017
20	rs6110796	15826445	0.88	0.140769569262351	0.88	0.583941145430028	0.526600428400965	0.151765526550299	0.0047	0.0067	0.0907	0.0173	0.0489	0.0141	0.012	0.0229	0.0017	0.0411	0.0411	0.1041	0.0024	0.0573	0.1022	0.0112	0.0189	0.0056	0.0019	0.0206	0.0208	0.1492	0.0365	0.096	0.0647	0.0017
20	rs112157988	15841573	0.88	0.140769569262351	0.88	0.583941145430028	0.505031827348103	0.135570888800064	0.0047	0.0067	0.0907	0.0171	0.0491	0.0142	0.012	0.0229	0.0017	0.0411	0.0412	0.1046	0.0023	0.0572	0.1021	0.0117	0.0192	0.0055	0.0019	0.0207	0.0209	0.1486	0.0364	0.0957	0.0646	0.0015
20	rs11696492	15844418	0.88	0.140769569262351	0.88	0.583941145430028	0.498525806551073	0.125593537459367	0.0048	0.0067	0.0906	0.0171	0.0493	0.0142	0.012	0.0229	0.0017	0.0412	0.0412	0.1048	0.0023	0.0573	0.102	0.0119	0.0194	0.0054	0.0019	0.0207	0.021	0.1483	0.0363	0.0956	0.0645	0.0015
20	rs13042482	15848434	0.88	0.140769569262351	0.88	0.583941145430028	0.488998840874225	0.129245929711277	0.0048	0.0067	0.0906	0.0171	0.0493	0.0142	0.012	0.0228	0.0017	0.0412	0.0412	0.1049	0.0023	0.0572	0.1019	0.012	0.0195	0.0054	0.0019	0.0207	0.021	0.1482	0.0363	0.0955	0.0644	0.0014
20	rs74900539	15848436	0.88	0.140769569262351	0.88	0.583941145430028	0.486133159668632	0.13113168761125	0.0048	0.0067	0.0906	0.0171	0.0493	0.0142	0.012	0.0229	0.0017	0.0413	0.0412	0.1049	0.0023	0.0572	0.1019	0.012	0.0195	0.0054	0.0019	0.0207	0.021	0.1482	0.0363	0.0955	0.0644	0.0014
20	rs75436200	15849473	0.88	0.140769569262351	0.88	0.583941145430028	0.484517027782375	0.141080163726806	0.0048	0.0067	0.0906	0.0171	0.0493	0.0142	0.012	0.0229	0.0017	0.0413	0.0412	0.1049	0.0023	0.0572	0.1019	0.012	0.0195	0.0054	0.0019	0.0207	0.0211	0.1482	0.0363	0.0955	0.0644	0.0014
20	rs6074961	15858977	0.88	0.140769569262351	0.88	0.583941145430028	0.38298728769871	0.115474138660611	0.005	0.0067	0.0906	0.0168	0.0493	0.0141	0.0119	0.0229	0.0018	0.0414	0.0413	0.1055	0.0024	0.0569	0.1023	0.0122	0.0196	0.0051	0.002	0.0205	0.0212	0.1477	0.0363	0.0954	0.064	0.0015
20	rs175793	15860386	0.88	0.140769569262351	0.87	0.641494868499257	0.367289514732679	0.100910383449072	0.005	0.0067	0.0905	0.0168	0.0492	0.0141	0.0118	0.0229	0.0018	0.0414	0.0413	0.1056	0.0024	0.0569	0.1024	0.0122	0.0194	0.0051	0.002	0.0205	0.0212	0.1477	0.0363	0.0954	0.064	0.0016
20	rs6043590	15860966	0.88	0.140769569262351	0.87	0.641494868499257	0.353146127408864	0.0963863223204539	0.005	0.0067	0.0905	0.0168	0.0492	0.0141	0.0118	0.0232	0.0018	0.0414	0.0413	0.1055	0.0024	0.0569	0.1024	0.0123	0.0194	0.0051	0.002	0.0205	0.0212	0.1477	0.0363	0.0953	0.064	0.0016
20	rs6043591	15861089	0.88	0.140769569262351	0.87	0.641494868499257	0.354738966308829	0.0994473743104156	0.005	0.0067	0.0905	0.0168	0.0492	0.0141	0.0118	0.0232	0.0018	0.0414	0.0413	0.1055	0.0024	0.0569	0.1023	0.0123	0.0194	0.0051	0.002	0.0205	0.0212	0.1477	0.0363	0.0953	0.064	0.0016
20	rs6080009	15867605	0.88	0.140769569262351	0.87	0.641494868499257	0.3819929369841	0.121367439556563	0.005	0.0067	0.0905	0.0167	0.0492	0.0141	0.0117	0.0232	0.0019	0.0414	0.0413	0.1055	0.0024	0.0568	0.1022	0.0123	0.0194	0.0051	0.002	0.0204	0.0213	0.1476	0.0365	0.0954	0.0639	0.0016
20	rs117647750	15869977	0.88	0.140769569262351	0.87	0.641494868499257	0.38708894052054	0.114873793652153	0.005	0.0067	0.0905	0.0166	0.0492	0.0141	0.0117	0.0232	0.0019	0.0414	0.0413	0.1054	0.0024	0.0568	0.1021	0.0123	0.0194	0.0051	0.002	0.0204	0.0213	0.1475	0.0366	0.0954	0.0639	0.0016
20	rs73103517	15883156	0.89	0.118826527661215	0.87	0.641494868499257	0.29823376224551	0.0775045018373055	0.0052	0.0069	0.0905	0.0161	0.0491	0.0142	0.0115	0.024	0.002	0.0417	0.0415	0.105	0.0026	0.0565	0.1012	0.0125	0.0191	0.0051	0.0021	0.0203	0.0212	0.1468	0.0377	0.096	0.0635	0.0016
20	rs6074966	15890634	0.89	0.118826527661215	0.87	0.641494868499257	0.235783145567469	0.0766992598697295	0.0053	0.0071	0.0909	0.0148	0.0492	0.0146	0.0113	0.0238	0.0022	0.042	0.0421	0.1048	0.0028	0.0562	0.1001	0.0129	0.0184	0.0051	0.002	0.02	0.0208	0.1467	0.0394	0.0963	0.0633	0.0017
20	rs73103554	15904145	0.89	0.118826527661215	0.87	0.641494868499257	0.212160645461518	0.0913164243517505	0.0053	0.0071	0.091	0.0144	0.0493	0.0147	0.0113	0.0239	0.0023	0.0422	0.0423	0.1046	0.0029	0.0562	0.0997	0.0131	0.0181	0.0051	0.0022	0.0199	0.0207	0.1467	0.0399	0.0963	0.063	0.0018
20	rs6110837	15914831	0.89	0.118826527661215	0.87	0.641494868499257	0.194925929088079	0.0857436209346151	0.0053	0.0071	0.0911	0.0142	0.0493	0.0147	0.0112	0.0239	0.0024	0.0422	0.0424	0.1045	0.003	0.0561	0.0996	0.0131	0.018	0.0051	0.0023	0.0198	0.0207	0.1467	0.0402	0.0964	0.0629	0.0018
20	rs6080038	15923008	0.89	0.118826527661215	0.87	0.641494868499257	0.160870125112688	0.0725820932031408	0.0054	0.0072	0.0911	0.014	0.0493	0.0147	0.0112	0.0239	0.0024	0.0423	0.0426	0.1043	0.003	0.056	0.0993	0.0132	0.0179	0.0051	0.0024	0.0198	0.0207	0.1466	0.0405	0.0965	0.0628	0.0019
20	rs78819569	15932523	0.89	0.118826527661215	0.87	0.641494868499257	0.167196038962512	0.0708059500299208	0.0054	0.0072	0.0912	0.0138	0.0492	0.0148	0.0113	0.024	0.0024	0.0425	0.0428	0.104	0.0031	0.0559	0.099	0.0133	0.0178	0.0053	0.0024	0.0197	0.0207	0.1466	0.0406	0.0967	0.0626	0.0019
20	rs6080052	15937907	0.89	0.118826527661215	0.86	0.702596200902853	0.159396389912443	0.0690480901970368	0.0054	0.0072	0.0913	0.0137	0.0492	0.0149	0.0113	0.0241	0.0025	0.0426	0.0429	0.1037	0.0031	0.0559	0.0988	0.0134	0.0178	0.0053	0.0024	0.0197	0.0207	0.1466	0.0406	0.0968	0.0624	0.0019
20	rs11700184	15938555	0.89	0.118826527661215	0.86	0.702596200902853	0.161558297697988	0.0707352835858344	0.0054	0.0072	0.0913	0.0137	0.0492	0.0149	0.0113	0.0241	0.0025	0.0426	0.0429	0.1037	0.0031	0.0559	0.0988	0.0134	0.0178	0.0053	0.0024	0.0197	0.0207	0.1466	0.0406	0.0968	0.0624	0.0019
20	rs11697488	15942876	0.89	0.118826527661215	0.86	0.702596200902853	0.156472810920905	0.0651093497770427	0.0054	0.0072	0.0914	0.0136	0.0491	0.015	0.0113	0.0241	0.0025	0.0424	0.0431	0.1035	0.0031	0.0558	0.0992	0.0135	0.0178	0.0053	0.0024	0.0197	0.0208	0.1464	0.0407	0.0967	0.0622	0.0019
20	rs6135620	15947447	0.89	0.118826527661215	0.86	0.702596200902853	0.165513801168971	0.0588280991512616	0.0054	0.0071	0.0912	0.0135	0.049	0.015	0.0113	0.0241	0.0026	0.0424	0.0432	0.1035	0.0031	0.056	0.101	0.0135	0.0178	0.0053	0.0024	0.0196	0.0207	0.1464	0.0408	0.0979	0.059	0.002
20	rs138203447	15958081	0.89	0.118826527661215	0.86	0.702596200902853	0.143228647786054	0.0566231882187791	0.0056	0.007	0.0915	0.0133	0.0488	0.0155	0.0111	0.0244	0.0028	0.0423	0.0437	0.1034	0.0031	0.056	0.0995	0.0139	0.018	0.0052	0.0025	0.0194	0.0209	0.146	0.0405	0.099	0.0582	0.0023
20	rs16996877	15959530	0.88	0.140769569262351	0.86	0.702596200902853	0.168817507765019	0.0494364340385127	0.0063	0.0069	0.0922	0.0129	0.0483	0.017	0.0105	0.0254	0.0036	0.042	0.045	0.1031	0.0036	0.0559	0.0952	0.0149	0.0183	0.0051	0.0026	0.019	0.0214	0.1444	0.0398	0.1013	0.0559	0.0031
20	rs6131754	15959908	0.88	0.140769569262351	0.86	0.702596200902853	0.12679586198544	0.0256936337481979	0.0064	0.0069	0.0926	0.0128	0.0481	0.0174	0.0107	0.0256	0.0037	0.0418	0.0452	0.1031	0.0036	0.0559	0.0945	0.0154	0.0184	0.0051	0.0027	0.0187	0.0218	0.1441	0.0395	0.1016	0.0554	0.0032
20	rs6131755	15959943	0.88	0.140769569262351	0.86	0.702596200902853	0.129647421720147	0.0276161393946916	0.0064	0.0069	0.0926	0.0128	0.0481	0.0174	0.0107	0.0256	0.0037	0.0418	0.0452	0.1031	0.0036	0.0559	0.0945	0.0154	0.0184	0.0051	0.0027	0.0187	0.0218	0.1442	0.0395	0.1016	0.0553	0.0032
20	rs7266203	15962105	0.88	0.140769569262351	0.86	0.702596200902853	0.131986894435069	0.0167154648821006	0.0064	0.0071	0.0932	0.0128	0.048	0.0175	0.0108	0.0258	0.0037	0.0418	0.0453	0.1028	0.0036	0.0559	0.0943	0.0154	0.0183	0.0051	0.0026	0.0189	0.0216	0.1439	0.0395	0.1019	0.0546	0.0032
20	rs11700271	15966970	0.88	0.140769569262351	0.86	0.702596200902853	0.127303319446402	0.0215476404171918	0.0065	0.0064	0.0937	0.0127	0.0483	0.0182	0.011	0.0267	0.0039	0.0428	0.0461	0.1025	0.0039	0.0564	0.0933	0.0154	0.0177	0.0056	0.0025	0.0186	0.0217	0.1425	0.039	0.1015	0.0538	0.0035
20	rs41275442	15967390	0.88	0.140769569262351	0.86	0.702596200902853	0.144450880647189	0.0186305093950997	0.0065	0.0062	0.0938	0.0128	0.0483	0.0186	0.011	0.0267	0.0039	0.0431	0.0461	0.1027	0.0039	0.0564	0.0933	0.0156	0.0177	0.0056	0.0025	0.0187	0.0216	0.1426	0.0388	0.1009	0.0534	0.0035
20	rs6110858	15969603	0.88	0.140769569262351	0.86	0.702596200902853	0.139535908321813	0.0147307662903127	0.0065	0.0062	0.0936	0.0128	0.0482	0.0186	0.0111	0.0269	0.0039	0.0432	0.0461	0.1029	0.0039	0.0564	0.0934	0.0156	0.0177	0.0057	0.0025	0.0187	0.0218	0.1425	0.0387	0.101	0.0531	0.0035
20	rs6034343	15970094	0.88	0.140769569262351	0.88	0.583941145430028	0.121178813315778	0.0149720453936491	0.0063	0.0062	0.0936	0.0128	0.0483	0.0186	0.0113	0.0269	0.0038	0.0432	0.0462	0.1028	0.0039	0.0565	0.0933	0.0156	0.0176	0.0057	0.0025	0.0187	0.0218	0.1424	0.0386	0.101	0.0531	0.0035
20	rs6034344	15971823	0.88	0.140769569262351	0.88	0.583941145430028	0.108067474595933	0.0161716706283746	0.0064	0.0062	0.0942	0.0127	0.0485	0.0187	0.0115	0.0269	0.0037	0.0437	0.0468	0.1023	0.0039	0.0565	0.0931	0.0155	0.0174	0.0057	0.0024	0.0186	0.0221	0.1416	0.038	0.1013	0.053	0.0035
20	rs6074990	15980838	0.88	0.140769569262351	0.88	0.583941145430028	0.147272481048784	0.0244924375674286	0.006	0.0061	0.0947	0.0126	0.0492	0.0184	0.0121	0.0268	0.0036	0.0441	0.0473	0.1008	0.0041	0.0566	0.0926	0.0155	0.0168	0.0059	0.0019	0.0188	0.0227	0.1401	0.0388	0.1026	0.0527	0.0035
20	rs8121341	15981785	0.88	0.140769569262351	0.88	0.583941145430028	0.145128982511053	0.0238369309313263	0.006	0.0061	0.0944	0.0127	0.0489	0.0185	0.0121	0.0269	0.0036	0.0441	0.0475	0.101	0.0041	0.0566	0.0927	0.0156	0.0168	0.0059	0.0019	0.0188	0.0228	0.1401	0.0386	0.1026	0.0527	0.0035
20	rs775116	15983051	0.88	0.140769569262351	0.88	0.583941145430028	0.14890879552885	0.0222563817634736	0.006	0.0061	0.0945	0.0127	0.0489	0.0185	0.0121	0.0269	0.0036	0.0441	0.0475	0.1007	0.0041	0.0567	0.093	0.0156	0.0168	0.0059	0.0019	0.0187	0.0228	0.1399	0.0386	0.1027	0.0527	0.0035
20	rs12479985	15991007	0.88	0.140769569262351	0.88	0.583941145430028	0.145614499501498	0.0259190677890828	0.0062	0.0057	0.093	0.0128	0.0492	0.0189	0.0122	0.0264	0.0036	0.0452	0.0475	0.1018	0.0043	0.0563	0.0928	0.0155	0.0171	0.0059	0.0017	0.0186	0.0225	0.1401	0.0379	0.1029	0.0527	0.0035
20	rs1555565	15994372	0.88	0.140769569262351	0.89	0.529866637543626	0.125132928273012	0.0289339893107652	0.0063	0.0059	0.0925	0.0127	0.0494	0.0186	0.0123	0.0265	0.0036	0.0454	0.0478	0.1019	0.0044	0.0563	0.0924	0.0154	0.0172	0.0059	0.0018	0.0185	0.0225	0.14	0.0377	0.1027	0.0531	0.0036
20	rs117776354	15999954	0.88	0.140769569262351	0.89	0.529866637543626	0.111479188687663	0.0267383323651783	0.0063	0.0059	0.0922	0.0127	0.0497	0.0186	0.0124	0.0264	0.0036	0.0454	0.0476	0.1023	0.0044	0.0562	0.0923	0.0155	0.0171	0.0059	0.0018	0.0183	0.0225	0.1401	0.0376	0.1028	0.0532	0.0036
20	rs17644136	16000249	0.88	0.140769569262351	0.89	0.529866637543626	0.110983860373056	0.0269680397768315	0.0063	0.0059	0.0922	0.0127	0.0497	0.0186	0.0124	0.0264	0.0036	0.0454	0.0476	0.1023	0.0044	0.0562	0.0923	0.0155	0.0171	0.0059	0.0018	0.0182	0.0225	0.1401	0.0376	0.1028	0.0532	0.0036
20	rs775103	16001328	0.88	0.140769569262351	0.89	0.529866637543626	0.110216054303127	0.0288389034516095	0.0063	0.0059	0.0921	0.0127	0.0497	0.0186	0.0124	0.0264	0.0036	0.0454	0.0476	0.1024	0.0044	0.0562	0.0923	0.0155	0.017	0.0059	0.0018	0.0182	0.0225	0.1401	0.0376	0.1029	0.0533	0.0036
20	rs7352926	16005757	0.88	0.140769569262351	0.89	0.529866637543626	0.103164413225656	0.0268760456943843	0.0063	0.0059	0.0916	0.0127	0.0498	0.0186	0.0124	0.0264	0.0036	0.0455	0.0476	0.1025	0.0044	0.0562	0.0925	0.0155	0.017	0.0059	0.0017	0.0181	0.0225	0.1402	0.0375	0.103	0.0533	0.0036
20	rs6135644	16008011	0.88	0.140769569262351	0.89	0.529866637543626	0.101518093421165	0.0261454331419271	0.0063	0.0059	0.0914	0.0125	0.0497	0.0186	0.0124	0.0264	0.0036	0.0455	0.0475	0.1026	0.0044	0.0563	0.0926	0.0156	0.017	0.0059	0.0017	0.0181	0.0224	0.1402	0.0375	0.1031	0.0532	0.0036
20	rs77005051	16010855	0.88	0.140769569262351	0.89	0.529866637543626	0.0684295900569572	0.0231042878946298	0.0062	0.0057	0.0903	0.0124	0.0495	0.0186	0.0126	0.0265	0.0036	0.0458	0.0469	0.1031	0.0042	0.0563	0.0931	0.0161	0.0173	0.0057	0.0018	0.0181	0.0223	0.1404	0.0376	0.1038	0.053	0.0035
20	rs117579755	16011595	0.88	0.140769569262351	0.89	0.529866637543626	0.0582601847205555	0.0205659017724274	0.0061	0.0056	0.0898	0.0123	0.0494	0.0187	0.0127	0.0265	0.0036	0.0459	0.0467	0.1033	0.0042	0.0562	0.0934	0.0162	0.0174	0.0056	0.0018	0.0181	0.0222	0.1404	0.0376	0.104	0.0529	0.0034
20	rs73597746	16012937	0.88	0.140769569262351	0.89	0.529866637543626	0.0452512057695796	0.0189401321400861	0.0061	0.0055	0.0889	0.0121	0.0493	0.0187	0.0128	0.0265	0.0037	0.0461	0.0462	0.1036	0.004	0.056	0.0942	0.0165	0.0177	0.0055	0.0019	0.0182	0.0221	0.1406	0.0376	0.1045	0.0527	0.0033
20	rs111484285	16014931	0.88	0.140769569262351	0.89	0.529866637543626	0.0387990030727384	0.0158140810574749	0.006	0.0051	0.0874	0.012	0.0489	0.0191	0.013	0.0265	0.0037	0.0466	0.0452	0.1039	0.0041	0.056	0.0953	0.0169	0.0183	0.0053	0.0019	0.0183	0.0215	0.1407	0.0374	0.1053	0.0525	0.0033
20	rs6080101	16015163	0.88	0.140769569262351	0.89	0.529866637543626	0.0379361065268498	0.0202837322743333	0.006	0.0051	0.0873	0.012	0.049	0.0191	0.013	0.0265	0.0037	0.0466	0.0452	0.1039	0.0041	0.056	0.0953	0.017	0.0183	0.0053	0.0019	0.0183	0.0215	0.1407	0.0373	0.1053	0.0525	0.0033
20	rs775135	16017518	0.88	0.140769569262351	0.89	0.529866637543626	0.0320345320658758	0.0157075763400536	0.006	0.0051	0.087	0.0122	0.0489	0.0192	0.0134	0.0266	0.0038	0.0467	0.045	0.1039	0.0041	0.056	0.0954	0.017	0.0186	0.0053	0.0019	0.0183	0.0214	0.1405	0.0373	0.105	0.0526	0.0033
20	rs62194235	16018619	0.88	0.140769569262351	0.89	0.529866637543626	0.0320224520576884	0.0151804088139187	0.006	0.0051	0.0869	0.0121	0.0489	0.0192	0.0134	0.0266	0.0038	0.0467	0.0449	0.1039	0.0041	0.056	0.0954	0.017	0.0186	0.0053	0.0019	0.0183	0.0214	0.1406	0.0373	0.105	0.0527	0.0033
20	rs6135650	16019675	0.88	0.140769569262351	0.89	0.529866637543626	0.0317695089098876	0.0150413407050329	0.006	0.0051	0.0868	0.0121	0.0489	0.0192	0.0134	0.0265	0.0038	0.0467	0.0449	0.104	0.0041	0.056	0.0954	0.017	0.0186	0.0053	0.0019	0.0183	0.0214	0.1406	0.0373	0.105	0.0527	0.0033
20	rs78740844	16023243	0.88	0.140769569262351	0.89	0.529866637543626	0.032179741371549	0.0112873007321108	0.0059	0.0051	0.0865	0.0121	0.0487	0.0193	0.0136	0.0267	0.0038	0.0466	0.0448	0.104	0.0042	0.0559	0.0954	0.0171	0.0186	0.0053	0.0019	0.0182	0.0214	0.1404	0.0374	0.1051	0.0527	0.0033
20	rs80044408	16025289	0.88	0.140769569262351	0.89	0.529866637543626	0.0175090746640272	0.00665970559639874	0.0058	0.005	0.0851	0.0121	0.0484	0.0198	0.0143	0.0272	0.0038	0.0464	0.0445	0.1041	0.0044	0.0554	0.0955	0.0176	0.0188	0.0054	0.0021	0.0178	0.0216	0.1392	0.0371	0.1061	0.0529	0.0035
20	rs6131768	16027036	0.87	0.165571370278195	0.89	0.529866637543626	0.010737550555687	0.0024114289454729	0.0057	0.0049	0.0834	0.0121	0.0481	0.0202	0.0151	0.0279	0.0038	0.0462	0.044	0.1043	0.0047	0.0547	0.0957	0.0182	0.0191	0.0057	0.0024	0.0174	0.0218	0.1378	0.0367	0.1074	0.053	0.0037
20	rs6080105	16028569	0.87	0.165571370278195	0.89	0.529866637543626	0.00545748141645037	0.00159414869709013	0.0057	0.0049	0.0824	0.0124	0.048	0.0201	0.0156	0.028	0.0038	0.0462	0.0437	0.1049	0.0048	0.0545	0.0966	0.0184	0.0193	0.0058	0.0024	0.0173	0.0214	0.1375	0.0367	0.1071	0.0531	0.0037
20	rs16997015	16031427	0.87	0.165571370278195	0.89	0.529866637543626	0.00661980112706115	0.00166857050727444	0.0057	0.0048	0.0822	0.0124	0.0479	0.0201	0.0158	0.028	0.0038	0.0462	0.0436	0.1049	0.0048	0.0544	0.0968	0.0185	0.0193	0.006	0.0024	0.0172	0.0213	0.1374	0.0367	0.1071	0.0532	0.0038
20	rs11696319	16032383	0.87	0.165571370278195	0.89	0.529866637543626	0.00778369725993074	0.0012686578789754	0.0056	0.0048	0.0821	0.0125	0.0479	0.0202	0.0158	0.0281	0.0039	0.0461	0.0435	0.1048	0.0048	0.0544	0.0969	0.0185	0.0193	0.006	0.0024	0.0172	0.0213	0.1373	0.0367	0.107	0.0532	0.0038
20	rs41304798	16032866	0.87	0.165571370278195	0.89	0.529866637543626	0.00858114733663888	0.001552472048814	0.0056	0.0048	0.0821	0.0125	0.0479	0.0203	0.0158	0.0281	0.0039	0.0461	0.0435	0.1047	0.0048	0.0544	0.0969	0.0185	0.0193	0.0061	0.0024	0.0172	0.0213	0.1373	0.0367	0.107	0.0532	0.0038
20	rs41301748	16032947	0.87	0.165571370278195	0.89	0.529866637543626	0.00897393237982793	0.001647113599016	0.0057	0.0048	0.0821	0.0125	0.0479	0.0204	0.0158	0.0281	0.0039	0.0462	0.0435	0.1046	0.0048	0.0544	0.0969	0.0185	0.0194	0.0061	0.0024	0.0172	0.0213	0.1372	0.0368	0.107	0.0532	0.0038
20	rs41309829	16033060	0.87	0.165571370278195	0.89	0.529866637543626	0.0092530183546705	0.00192651318028515	0.0056	0.0048	0.0821	0.0125	0.0479	0.0204	0.0158	0.0281	0.0039	0.0462	0.0435	0.1046	0.0048	0.0544	0.0969	0.0185	0.0194	0.0061	0.0024	0.0172	0.0213	0.1372	0.0368	0.107	0.0532	0.0038
20	rs1238278	16033116	0.87	0.165571370278195	0.89	0.529866637543626	0.0102819524922066	0.00214284397980512	0.0056	0.0048	0.0821	0.0125	0.0479	0.0204	0.0158	0.0281	0.0039	0.0461	0.0435	0.1046	0.0048	0.0544	0.0969	0.0185	0.0197	0.0061	0.0024	0.0172	0.0213	0.1372	0.0367	0.107	0.0531	0.0038
20	rs6043691	16034378	0.87	0.165571370278195	0.89	0.529866637543626	0.0124860944166681	0.00105784791744374	0.0056	0.0048	0.082	0.0124	0.0477	0.0208	0.0159	0.0281	0.0039	0.0461	0.0436	0.1046	0.0048	0.0545	0.0966	0.0186	0.0197	0.0061	0.0024	0.0172	0.0212	0.137	0.0368	0.1071	0.0532	0.0038
20	rs6043694	16034611	0.87	0.165571370278195	0.89	0.529866637543626	0.0108249841360997	0.00103300850027572	0.0056	0.0049	0.0819	0.0124	0.0477	0.0207	0.016	0.0281	0.0039	0.0461	0.0433	0.1047	0.0048	0.0546	0.0966	0.0186	0.0196	0.0061	0.0024	0.0172	0.0212	0.137	0.0369	0.1071	0.0532	0.0038
20	rs10485545	16036666	0.87	0.165571370278195	0.89	0.529866637543626	0.00878522229017563	0.00109148697633928	0.0056	0.0047	0.0815	0.0123	0.048	0.0206	0.016	0.0283	0.0039	0.0461	0.0432	0.1049	0.0048	0.0547	0.0966	0.0185	0.0196	0.0061	0.0024	0.0172	0.0209	0.1368	0.037	0.1072	0.0533	0.0038
20	rs6043706	16040896	0.87	0.165571370278195	0.88	0.583941145430028	0.00853069794388322	0.00110852984053648	0.0056	0.0047	0.0815	0.0123	0.0481	0.0206	0.016	0.0284	0.0039	0.0461	0.0432	0.1049	0.0048	0.0547	0.0967	0.0185	0.0196	0.0061	0.0024	0.0172	0.0209	0.1368	0.0371	0.1072	0.0533	0.0038
20	rs7352607	16043747	0.87	0.165571370278195	0.88	0.583941145430028	0.00818829192541823	0.00118707258813339	0.0057	0.0048	0.0814	0.0123	0.0481	0.0205	0.016	0.0284	0.0039	0.0461	0.0431	0.105	0.0048	0.0548	0.0967	0.0184	0.0196	0.0061	0.0024	0.0172	0.0208	0.1367	0.0371	0.1073	0.0532	0.0038
20	rs775122	16045679	0.87	0.165571370278195	0.88	0.583941145430028	0.00781788667617517	0.00120493899349091	0.0057	0.0047	0.0811	0.0122	0.0483	0.0204	0.0159	0.0286	0.0039	0.0461	0.0431	0.1053	0.0048	0.0548	0.0966	0.0183	0.0195	0.0062	0.0024	0.0173	0.0208	0.1366	0.0373	0.1073	0.053	0.0039
20	rs775120	16046356	0.87	0.165571370278195	0.88	0.583941145430028	0.00810875629163227	0.00103300850027572	0.0057	0.0048	0.0809	0.0122	0.0487	0.0203	0.0159	0.0287	0.0039	0.0459	0.0429	0.1053	0.0049	0.0551	0.0964	0.0183	0.0195	0.0062	0.0024	0.0174	0.0208	0.1366	0.0373	0.1076	0.0526	0.0039
20	rs6105521	16055088	0.88	0.140769569262351	0.88	0.583941145430028	0.00511275599916027	0.00138220569585853	0.0057	0.0052	0.0811	0.0122	0.0483	0.0202	0.0159	0.0289	0.0039	0.0457	0.0428	0.1051	0.0049	0.0553	0.0961	0.0183	0.0193	0.0063	0.0025	0.0173	0.0203	0.1373	0.0372	0.1076	0.0528	0.0039
20	rs6135659	16058992	0.88	0.140769569262351	0.88	0.583941145430028	0.00490944957982871	0.00247796409953082	0.0052	0.0058	0.0797	0.0117	0.047	0.0188	0.0151	0.0281	0.0035	0.0442	0.039	0.1162	0.0053	0.052	0.1004	0.0185	0.0177	0.0068	0.0027	0.0174	0.017	0.1399	0.036	0.1132	0.0498	0.0035
20	rs4814427	16059405	0.87	0.165571370278195	0.88	0.583941145430028	0.00789092091106277	0.00439591961157866	0.0051	0.0057	0.0797	0.0115	0.0469	0.0187	0.0149	0.028	0.0035	0.0439	0.0387	0.117	0.0053	0.0517	0.1005	0.0183	0.0175	0.0068	0.0027	0.0176	0.0168	0.1406	0.0358	0.1139	0.0496	0.0035
20	rs35804972	16061147	0.87	0.165571370278195	0.88	0.583941145430028	0.00938516364421275	0.00369601782297999	0.005	0.0055	0.0797	0.0114	0.0468	0.0184	0.0148	0.028	0.0035	0.0439	0.0386	0.1175	0.0053	0.0515	0.1006	0.0183	0.0174	0.0068	0.0027	0.0178	0.0167	0.1409	0.0357	0.1143	0.0496	0.0035
20	rs117076911	16063312	0.87	0.165571370278195	0.88	0.583941145430028	0.0114406803728728	0.00242465617915284	0.0047	0.0055	0.0797	0.0115	0.0467	0.0184	0.0151	0.028	0.0035	0.0439	0.0386	0.1174	0.0053	0.0515	0.1007	0.0183	0.0174	0.0069	0.0027	0.0178	0.0166	0.141	0.0354	0.1144	0.0496	0.0036
20	rs79457948	16069695	0.87	0.165571370278195	0.88	0.583941145430028	0.00895017650656377	0.00243792329716486	0.0047	0.0054	0.0796	0.0116	0.0465	0.0184	0.0151	0.0282	0.0035	0.0439	0.0386	0.1174	0.0053	0.0517	0.1008	0.0181	0.0176	0.0068	0.0032	0.0179	0.0166	0.1409	0.0353	0.1144	0.0496	0.0036
20	rs6080123	16074195	0.87	0.165571370278195	0.88	0.583941145430028	0.00867809098041428	0.00407286083725782	0.0046	0.0054	0.0797	0.0116	0.0465	0.0184	0.0151	0.0282	0.0035	0.0438	0.0385	0.1176	0.0053	0.0516	0.1008	0.018	0.0176	0.0068	0.0032	0.018	0.0165	0.1409	0.0352	0.1144	0.0495	0.0036
20	rs73597751	16074334	0.87	0.165571370278195	0.88	0.583941145430028	0.00863644206929092	0.00522152476761984	0.0046	0.0054	0.0797	0.0116	0.0465	0.0184	0.0151	0.0282	0.0035	0.0438	0.0385	0.1176	0.0053	0.0516	0.1008	0.018	0.0176	0.0068	0.0032	0.018	0.0165	0.1409	0.0352	0.1144	0.0495	0.0036
20	rs6135671	16075563	0.87	0.165571370278195	0.88	0.583941145430028	0.00484113441247003	0.00337056561168834	0.0044	0.0058	0.0811	0.0118	0.0467	0.0181	0.015	0.0287	0.0035	0.0433	0.0382	0.1182	0.0054	0.0514	0.1012	0.0179	0.0173	0.0066	0.0032	0.0181	0.0167	0.1412	0.0345	0.1138	0.0489	0.0036
20	rs1236783	16075721	0.87	0.165571370278195	0.88	0.583941145430028	0.00425119098103636	0.00426870762336423	0.0044	0.0059	0.0814	0.0118	0.0467	0.0183	0.015	0.0292	0.0035	0.0433	0.038	0.1182	0.0054	0.0513	0.1011	0.0178	0.017	0.0065	0.0034	0.0183	0.0167	0.1413	0.034	0.1136	0.0488	0.0036
20	rs1225897	16076022	0.86	0.193417951625055	0.88	0.583941145430028	0.00284842989327735	0.00707762605923572	0.0045	0.006	0.0816	0.0118	0.0465	0.0182	0.0148	0.03	0.0035	0.0438	0.0377	0.1203	0.0057	0.0509	0.1006	0.0176	0.0164	0.006	0.0033	0.0184	0.0163	0.1411	0.0344	0.1136	0.0486	0.0035
20	rs75034526	16076419	0.86	0.193417951625055	0.88	0.583941145430028	0.00282905440851577	0.00893591239370115	0.0046	0.0061	0.0827	0.0119	0.0465	0.0182	0.0145	0.0302	0.0033	0.0437	0.0382	0.1208	0.0057	0.0507	0.1005	0.017	0.0162	0.0059	0.0035	0.0185	0.0159	0.1417	0.0342	0.1135	0.0477	0.0031
20	rs4814431	16076569	0.86	0.193417951625055	0.88	0.583941145430028	0.00342408742777022	0.011377548202471	0.0046	0.0061	0.083	0.0119	0.0467	0.0181	0.0145	0.0302	0.0032	0.0438	0.0384	0.121	0.0057	0.0505	0.1005	0.0168	0.0162	0.0058	0.0034	0.0185	0.0158	0.1418	0.0342	0.1135	0.0475	0.003
20	rs6080125	16080560	0.86	0.193417951625055	0.89	0.529866637543626	0.00520589086917363	0.0154604531783686	0.0048	0.0062	0.0836	0.0119	0.047	0.0181	0.0144	0.0308	0.0032	0.0439	0.0386	0.1212	0.006	0.0501	0.0999	0.0164	0.0163	0.0058	0.0034	0.0184	0.0157	0.1422	0.0341	0.1131	0.0469	0.0029
20	rs77165286	16081996	0.86	0.193417951625055	0.89	0.529866637543626	0.00758095952707682	0.0128069902362815	0.0048	0.0062	0.0837	0.0119	0.0472	0.0181	0.0144	0.0309	0.0032	0.0438	0.0385	0.1207	0.0065	0.0501	0.0998	0.0164	0.0163	0.0057	0.0034	0.0184	0.0157	0.1426	0.0341	0.1132	0.0468	0.0027
20	rs34997290	16083696	0.86	0.193417951625055	0.89	0.529866637543626	0.0129939041811636	0.011107902440145	0.0048	0.0062	0.084	0.012	0.0472	0.0181	0.0143	0.0311	0.0031	0.0438	0.0384	0.1206	0.0068	0.0499	0.0996	0.0164	0.0163	0.0056	0.0033	0.0184	0.0156	0.1431	0.034	0.1134	0.0467	0.0026
20	rs8114080	16090340	0.86	0.193417951625055	0.89	0.529866637543626	0.0161547129880685	0.00710123548581896	0.0047	0.0063	0.0856	0.0122	0.0473	0.0181	0.014	0.0316	0.0028	0.044	0.0386	0.1202	0.0061	0.0495	0.099	0.0168	0.0162	0.0054	0.0028	0.0185	0.0152	0.1436	0.0335	0.1144	0.0463	0.0023
20	rs116711454	16091259	0.86	0.193417951625055	0.89	0.529866637543626	0.0162286894580443	0.0108709810997111	0.0047	0.0063	0.0857	0.0122	0.0473	0.0181	0.014	0.0316	0.0028	0.044	0.0386	0.1202	0.0061	0.0495	0.099	0.0168	0.0162	0.0054	0.0028	0.0185	0.0152	0.1437	0.0335	0.1145	0.0463	0.0022
20	rs6105527	16091715	0.86	0.193417951625055	0.89	0.529866637543626	0.0162138742668023	0.0109299673986953	0.0047	0.0063	0.0857	0.0122	0.0473	0.0181	0.014	0.0316	0.0028	0.044	0.0386	0.1202	0.0061	0.0495	0.099	0.0168	0.0162	0.0054	0.0028	0.0185	0.0152	0.1437	0.0335	0.1145	0.0463	0.0022
20	rs17726233	16092392	0.86	0.193417951625055	0.89	0.529866637543626	0.0161990690279009	0.010989116418805	0.0047	0.0063	0.0857	0.0122	0.0473	0.0181	0.014	0.0316	0.0028	0.044	0.0386	0.1202	0.0061	0.0495	0.099	0.0168	0.0162	0.0054	0.0028	0.0185	0.0152	0.1437	0.0335	0.1145	0.0463	0.0022
20	rs75353461	16096535	0.86	0.193417951625055	0.89	0.529866637543626	0.0142362704979234	0.0088032617126953	0.0047	0.0063	0.0857	0.0122	0.0472	0.0181	0.014	0.0316	0.0028	0.044	0.0389	0.1202	0.0061	0.0495	0.0991	0.0168	0.0161	0.0054	0.0028	0.0185	0.0152	0.1437	0.0335	0.1144	0.0462	0.0022
20	rs1323311	16104148	0.86	0.193417951625055	0.89	0.529866637543626	0.0119164887150945	0.0159209423280434	0.0048	0.0063	0.0861	0.0122	0.0474	0.0179	0.014	0.0316	0.0028	0.0438	0.0392	0.1199	0.006	0.0495	0.0995	0.0169	0.0161	0.0053	0.0028	0.0183	0.0149	0.1444	0.0333	0.1143	0.0458	0.0023
20	rs1323312	16104247	0.86	0.193417951625055	0.89	0.529866637543626	0.0119341729663546	0.0163158138668585	0.0048	0.0063	0.0861	0.0122	0.0474	0.0179	0.014	0.0316	0.0028	0.0438	0.0392	0.1199	0.006	0.0495	0.0995	0.0169	0.0161	0.0053	0.0028	0.0183	0.0149	0.1444	0.0333	0.1143	0.0458	0.0023
20	rs76462647	16106179	0.86	0.193417951625055	0.89	0.529866637543626	0.0119341729663546	0.0168987013667234	0.0048	0.0063	0.0861	0.0122	0.0474	0.0179	0.014	0.0316	0.0028	0.0438	0.0392	0.1199	0.006	0.0495	0.0995	0.0169	0.0161	0.0053	0.0028	0.0183	0.0149	0.1444	0.0333	0.1143	0.0458	0.0023
20	rs17726846	16108094	0.86	0.193417951625055	0.89	0.529866637543626	0.0118811791195521	0.0173052840625233	0.0048	0.0063	0.0861	0.0122	0.0474	0.0179	0.014	0.0316	0.0028	0.0438	0.0392	0.1199	0.006	0.0495	0.0995	0.0169	0.0161	0.0053	0.0028	0.0183	0.0149	0.1444	0.0333	0.1143	0.0458	0.0023
20	rs56203328	16130181	0.87	0.165571370278195	0.89	0.529866637543626	0.00638574438081118	0.0188624929852197	0.0048	0.0063	0.0865	0.012	0.047	0.0178	0.0142	0.0319	0.0027	0.0431	0.0398	0.1198	0.0058	0.0499	0.0997	0.0169	0.0159	0.0052	0.0026	0.018	0.0148	0.1453	0.0331	0.1144	0.0457	0.0022
20	rs4239715	16138249	0.87	0.165571370278195	0.89	0.529866637543626	0.00657846428949535	0.0123628865352196	0.0048	0.0063	0.0865	0.012	0.0473	0.0178	0.0142	0.032	0.0027	0.043	0.0399	0.1198	0.0058	0.05	0.0998	0.017	0.0159	0.0051	0.0026	0.0179	0.0148	0.1454	0.0327	0.1144	0.0457	0.0022
20	rs111438621	16139884	0.87	0.165571370278195	0.89	0.529866637543626	0.00574539077450342	0.0094493333285935	0.0048	0.0064	0.0866	0.012	0.0472	0.0179	0.0143	0.0324	0.0026	0.0429	0.0399	0.1196	0.0058	0.0501	0.1	0.0171	0.0158	0.0051	0.0025	0.0178	0.0148	0.1453	0.0326	0.1142	0.0455	0.0022
20	rs6110926	16140998	0.87	0.165571370278195	0.89	0.529866637543626	0.00549651118151058	0.0088032617126953	0.0047	0.0064	0.0868	0.012	0.0475	0.0179	0.0143	0.0324	0.0025	0.043	0.0396	0.1195	0.0057	0.0501	0.1002	0.0172	0.0158	0.005	0.0024	0.0178	0.0148	0.1452	0.0327	0.1141	0.0454	0.0022
20	rs871913	16144345	0.87	0.165571370278195	0.89	0.529866637543626	0.00638574438081118	0.0089892598333955	0.0047	0.0064	0.0869	0.012	0.0475	0.018	0.0143	0.0325	0.0025	0.043	0.0396	0.1195	0.0056	0.0501	0.1004	0.0172	0.0158	0.005	0.0024	0.0178	0.0148	0.1452	0.0328	0.1141	0.0452	0.0022
20	rs8114494	16145275	0.87	0.165571370278195	0.89	0.529866637543626	0.00658221392939055	0.0084114672849878	0.0047	0.0064	0.0869	0.012	0.0475	0.018	0.0143	0.0325	0.0025	0.043	0.0396	0.1195	0.0056	0.0501	0.1004	0.0172	0.0158	0.005	0.0024	0.0178	0.0147	0.1452	0.0328	0.1141	0.0452	0.0022
20	rs6080160	16148952	0.86	0.193417951625055	0.89	0.529866637543626	0.0117290761583245	0.011377548202471	0.0045	0.0064	0.0871	0.0117	0.0471	0.0183	0.0143	0.0328	0.0024	0.0433	0.0393	0.1197	0.0056	0.0501	0.101	0.0172	0.0158	0.005	0.0023	0.0176	0.0146	0.1449	0.0328	0.1146	0.0449	0.0022
20	rs6043775	16150464	0.86	0.193417951625055	0.89	0.529866637543626	0.0112758694959862	0.0142203211230938	0.0044	0.0063	0.0871	0.0116	0.0472	0.0183	0.0141	0.0324	0.0024	0.0431	0.0394	0.1196	0.0056	0.0502	0.1012	0.0176	0.0159	0.005	0.0023	0.0177	0.0144	0.1449	0.0324	0.1151	0.0451	0.0021
20	rs4814442	16151886	0.87	0.165571370278195	0.89	0.529866637543626	0.00971421275536704	0.0121749787339459	0.0043	0.0063	0.0875	0.0116	0.0473	0.018	0.0139	0.0322	0.0023	0.043	0.0396	0.1195	0.0055	0.0504	0.1013	0.0177	0.0159	0.0049	0.0021	0.0177	0.0141	0.1447	0.0324	0.1155	0.0456	0.0021
20	rs6105537	16152550	0.87	0.165571370278195	0.89	0.529866637543626	0.0131074053718245	0.0208499575847958	0.0043	0.0065	0.0874	0.0118	0.0477	0.0177	0.014	0.0324	0.0022	0.043	0.0395	0.118	0.0056	0.051	0.1011	0.0178	0.0164	0.0047	0.002	0.018	0.0141	0.1446	0.0322	0.1152	0.0463	0.0021
20	rs13040187	16154876	0.87	0.165571370278195	0.89	0.529866637543626	0.00734141580070621	0.0114077118862803	0.0043	0.0065	0.0876	0.0118	0.0475	0.0177	0.0147	0.0322	0.0021	0.043	0.0391	0.1176	0.0055	0.0511	0.1016	0.0178	0.0163	0.0046	0.0019	0.0181	0.0142	0.1452	0.0319	0.1148	0.046	0.0021
20	rs117356568	16156984	0.87	0.165571370278195	0.89	0.529866637543626	0.00718364181521396	0.0094493333285935	0.0043	0.0065	0.0876	0.0118	0.0475	0.0177	0.0148	0.0322	0.0021	0.043	0.0391	0.1176	0.0055	0.0511	0.1016	0.0178	0.0163	0.0046	0.0019	0.0181	0.0142	0.1453	0.0319	0.1148	0.046	0.0021
20	rs6135692	16158244	0.87	0.165571370278195	0.9	0.479198205640863	0.00750598609073272	0.0124573857972826	0.0043	0.0065	0.0876	0.0118	0.0474	0.0177	0.0149	0.0323	0.0021	0.043	0.0391	0.1176	0.0055	0.0511	0.1016	0.0178	0.0163	0.0046	0.0019	0.0181	0.0142	0.1453	0.0319	0.1148	0.046	0.0021
20	rs1329821	16160428	0.87	0.165571370278195	0.9	0.479198205640863	0.00715560152952388	0.0107242275523274	0.0043	0.0065	0.0877	0.0117	0.0475	0.0176	0.0149	0.0323	0.0021	0.043	0.0391	0.1175	0.0055	0.0511	0.1016	0.0178	0.0163	0.0046	0.0019	0.0181	0.0142	0.1454	0.0318	0.1147	0.046	0.0021
20	rs6135695	16161758	0.87	0.165571370278195	0.91	0.431857736337621	0.00703243345777431	0.0129031834954321	0.0043	0.0065	0.0878	0.0117	0.0474	0.0177	0.0149	0.0323	0.0021	0.0426	0.0391	0.1175	0.0055	0.0511	0.1016	0.0184	0.0163	0.0046	0.0019	0.018	0.0142	0.1454	0.0318	0.1145	0.046	0.0021
20	rs16997294	16166527	0.87	0.165571370278195	0.91	0.431857736337621	0.00605901607115479	0.00726765541753995	0.0043	0.0065	0.0878	0.0117	0.0473	0.0177	0.0149	0.0323	0.0021	0.0426	0.0391	0.1174	0.0055	0.0511	0.1016	0.0184	0.0162	0.0046	0.0019	0.0181	0.0142	0.1454	0.0318	0.1146	0.046	0.0021
20	rs76246364	16168193	0.87	0.165571370278195	0.91	0.431857736337621	0.00855360137342624	0.0131290437305973	0.0043	0.0066	0.0876	0.0116	0.0472	0.0175	0.0152	0.0325	0.0021	0.0425	0.0391	0.1172	0.0055	0.0513	0.1016	0.0184	0.0161	0.0046	0.0018	0.0183	0.0143	0.1451	0.0321	0.1148	0.0462	0.0019
20	rs6043793	16177027	0.87	0.165571370278195	0.91	0.431857736337621	0.0100001959738714	0.00291283292196839	0.0044	0.007	0.0878	0.0115	0.0466	0.0176	0.0157	0.0327	0.0021	0.0414	0.0396	0.1159	0.0062	0.0518	0.1004	0.0181	0.016	0.0046	0.002	0.019	0.0143	0.1449	0.0325	0.1137	0.0469	0.0022
20	rs6110950	16182800	0.87	0.165571370278195	0.91	0.431857736337621	0.0110014586798907	0.00428675773911891	0.0044	0.007	0.0879	0.0115	0.0466	0.0176	0.0158	0.0327	0.0021	0.0414	0.0396	0.1158	0.0062	0.0518	0.1004	0.0181	0.016	0.0047	0.0021	0.019	0.0143	0.1449	0.0325	0.1137	0.0469	0.0022
20	rs6043806	16187524	0.87	0.165571370278195	0.91	0.431857736337621	0.0134330042817596	0.00647825130542725	0.0044	0.007	0.0878	0.0115	0.0467	0.0176	0.0158	0.0327	0.0021	0.0415	0.0398	0.1152	0.0062	0.0516	0.1003	0.0178	0.016	0.0048	0.0021	0.0191	0.0143	0.1448	0.0326	0.1141	0.0471	0.0022
20	rs73104210	16189993	0.87	0.165571370278195	0.91	0.431857736337621	0.013151743641554	0.00577882708940733	0.0044	0.007	0.0878	0.0115	0.0467	0.0176	0.0158	0.0327	0.0021	0.0415	0.0398	0.1152	0.0062	0.0516	0.1003	0.0178	0.016	0.0048	0.0021	0.0191	0.0143	0.1448	0.0326	0.1141	0.0471	0.0022
20	rs6043810	16191519	0.87	0.165571370278195	0.91	0.431857736337621	0.0129374291433119	0.00530219273964151	0.0044	0.007	0.0877	0.0116	0.0466	0.0176	0.0158	0.0328	0.0021	0.0414	0.0398	0.1153	0.0063	0.0517	0.1003	0.0178	0.016	0.0047	0.0021	0.019	0.0144	0.1446	0.0327	0.114	0.0474	0.0022
20	rs117113056	16192329	0.87	0.165571370278195	0.91	0.431857736337621	0.0112702183667219	0.00448801610860415	0.0045	0.007	0.0879	0.0115	0.0465	0.0176	0.0157	0.0327	0.0021	0.0415	0.0399	0.1152	0.0063	0.0517	0.1003	0.0179	0.016	0.0047	0.0021	0.0189	0.0145	0.1444	0.0328	0.1139	0.0473	0.0022
20	rs17656044	16195368	0.86	0.193417951625055	0.91	0.431857736337621	0.0152720642072202	0.00580004494164779	0.0045	0.007	0.0884	0.0115	0.0462	0.0175	0.0157	0.0328	0.002	0.042	0.04	0.1151	0.0065	0.0518	0.1003	0.0181	0.0159	0.0046	0.0022	0.0185	0.0148	0.1438	0.0332	0.1134	0.047	0.0022
20	rs6043814	16195797	0.86	0.193417951625055	0.91	0.431857736337621	0.0139624492359426	0.00426870762336423	0.0045	0.007	0.0887	0.0115	0.0462	0.0175	0.0154	0.0328	0.002	0.042	0.04	0.1151	0.0065	0.0518	0.1003	0.0181	0.0159	0.0046	0.0022	0.0185	0.0148	0.1438	0.0332	0.1134	0.047	0.0022
20	rs4814456	16197404	0.86	0.193417951625055	0.9	0.479198205640863	0.0134136864708261	0.00332315108553433	0.0046	0.007	0.0887	0.0115	0.0461	0.0175	0.0154	0.0328	0.002	0.042	0.04	0.1151	0.0065	0.0518	0.1003	0.0181	0.0159	0.0046	0.0023	0.0185	0.0148	0.1439	0.0333	0.1133	0.0469	0.0022
20	rs73104236	16198482	0.86	0.193417951625055	0.9	0.479198205640863	0.00722384581244777	0.0139183705268933	0.0048	0.0068	0.0892	0.0114	0.0445	0.0174	0.0147	0.0333	0.0018	0.0423	0.0391	0.116	0.0064	0.0521	0.1019	0.0171	0.0158	0.0041	0.0031	0.0187	0.0159	0.1463	0.0336	0.1111	0.0455	0.0023
20	rs73104250	16202121	0.85	0.2244882202137	0.9	0.479198205640863	0.010255614933458	0.0149029093293158	0.0046	0.0068	0.0895	0.0114	0.0438	0.0173	0.0146	0.0333	0.0017	0.0422	0.0386	0.1169	0.0064	0.0518	0.1021	0.0168	0.0158	0.0039	0.0033	0.0188	0.0163	0.1474	0.0338	0.1107	0.0453	0.0023
20	rs6080181	16202670	0.85	0.2244882202137	0.9	0.479198205640863	0.0148304696833312	0.0213001342230555	0.0046	0.0068	0.0895	0.0114	0.0438	0.0173	0.0146	0.0333	0.0017	0.0423	0.0386	0.1169	0.0064	0.0518	0.1021	0.0168	0.0158	0.0039	0.0034	0.0188	0.0163	0.1475	0.0338	0.1106	0.0453	0.0023
20	rs80335323	16204352	0.85	0.2244882202137	0.89	0.529866637543626	0.0153643821936315	0.0233616195959469	0.0046	0.0068	0.0895	0.0114	0.0437	0.0173	0.0146	0.0333	0.0017	0.0423	0.0386	0.1169	0.0064	0.0518	0.1021	0.0168	0.0158	0.0039	0.0034	0.0188	0.0163	0.1475	0.0338	0.1107	0.0453	0.0023
20	rs6080182	16206763	0.85	0.2244882202137	0.89	0.529866637543626	0.0143848302897254	0.0216719102217646	0.0046	0.0067	0.0895	0.0114	0.0437	0.0173	0.0146	0.0333	0.0017	0.0421	0.0386	0.1169	0.0064	0.0518	0.1021	0.0167	0.0158	0.0039	0.0034	0.0188	0.0163	0.1474	0.0338	0.1109	0.0454	0.0023
20	rs79064414	16213138	0.85	0.2244882202137	0.89	0.529866637543626	0.0147336341760236	0.0264182990865332	0.0046	0.0067	0.0895	0.0114	0.0435	0.0173	0.0146	0.0333	0.0017	0.0421	0.0386	0.117	0.0064	0.0518	0.1021	0.0167	0.0158	0.0039	0.0034	0.0188	0.0163	0.1473	0.0338	0.1111	0.0454	0.0023
20	rs1028948	16213705	0.85	0.2244882202137	0.89	0.529866637543626	0.0149556632591204	0.0275231106336827	0.0046	0.0067	0.0895	0.0114	0.0435	0.0173	0.0146	0.0333	0.0017	0.0421	0.0386	0.117	0.0064	0.0518	0.1021	0.0167	0.0158	0.0039	0.0034	0.0188	0.0163	0.1473	0.0338	0.1112	0.0454	0.0023
20	rs79496646	16213805	0.85	0.2244882202137	0.89	0.529866637543626	0.0148929691843891	0.027106308487739	0.0046	0.0067	0.0895	0.0114	0.0435	0.0173	0.0146	0.0333	0.0017	0.0421	0.0386	0.117	0.0064	0.0518	0.1021	0.0167	0.0158	0.0039	0.0034	0.0188	0.0163	0.1473	0.0338	0.1112	0.0454	0.0023
20	rs1360213	16220389	0.85	0.2244882202137	0.89	0.529866637543626	0.0173217783205861	0.0349038415136676	0.0046	0.0067	0.0899	0.0116	0.0433	0.0172	0.0145	0.0331	0.0016	0.042	0.0384	0.1177	0.0063	0.0515	0.1021	0.0167	0.0157	0.0038	0.0033	0.0188	0.0159	0.1476	0.0336	0.1123	0.0452	0.0023
20	rs1000121	16223957	0.85	0.2244882202137	0.89	0.529866637543626	0.0200634456627466	0.0462682393468934	0.0046	0.0067	0.0899	0.0116	0.0429	0.0172	0.0144	0.0332	0.0016	0.0421	0.0385	0.1176	0.0064	0.0514	0.1022	0.0166	0.0157	0.0038	0.0033	0.0189	0.0161	0.1477	0.0335	0.1123	0.0451	0.0022
20	rs13040868	16235785	0.85	0.2244882202137	0.89	0.529866637543626	0.0235994429943931	0.0549615158225344	0.0046	0.0066	0.0899	0.0117	0.0426	0.0171	0.0142	0.0331	0.0016	0.042	0.0387	0.1186	0.0064	0.0512	0.102	0.0165	0.0157	0.0037	0.0036	0.0192	0.0161	0.148	0.0334	0.1124	0.0447	0.0022
20	rs73898450	16240118	0.85	0.2244882202137	0.89	0.529866637543626	0.0245565936821786	0.0520120982983859	0.0047	0.0065	0.0898	0.0117	0.0426	0.017	0.0141	0.0331	0.0015	0.0421	0.0388	0.1188	0.0064	0.0511	0.1017	0.0164	0.0157	0.0035	0.0036	0.0194	0.0165	0.1482	0.0333	0.1123	0.0445	0.0021
20	rs6111000	16245200	0.85	0.2244882202137	0.89	0.529866637543626	0.0316375756716608	0.086585931532156	0.0049	0.0064	0.0898	0.0119	0.0425	0.0173	0.0141	0.0335	0.0015	0.0419	0.0385	0.1194	0.0065	0.0509	0.1011	0.016	0.0157	0.0036	0.0037	0.0197	0.0166	0.1486	0.0331	0.1118	0.0444	0.0021
20	rs3848793	16247239	0.85	0.2244882202137	0.89	0.529866637543626	0.0333456239098875	0.0868930442417432	0.005	0.0064	0.0899	0.0119	0.0426	0.0173	0.0141	0.0335	0.0015	0.0419	0.0385	0.1194	0.0065	0.051	0.101	0.016	0.0157	0.0036	0.0037	0.0198	0.0166	0.1486	0.0331	0.1116	0.0445	0.0021
20	rs10485549	16250154	0.85	0.2244882202137	0.89	0.529866637543626	0.0344389267204083	0.0618681926941815	0.005	0.0064	0.0899	0.012	0.0425	0.0173	0.0141	0.0336	0.0015	0.0419	0.0384	0.1195	0.0065	0.051	0.101	0.0159	0.0157	0.0036	0.0037	0.0198	0.0166	0.1487	0.0331	0.1115	0.0445	0.0021
20	rs6111006	16257484	0.85	0.2244882202137	0.89	0.529866637543626	0.0452818876563911	0.10058455016583	0.0051	0.0064	0.09	0.012	0.0425	0.0173	0.0141	0.0337	0.0015	0.0418	0.0383	0.1197	0.0065	0.051	0.1008	0.0158	0.0157	0.0036	0.0037	0.0199	0.0166	0.1488	0.0328	0.1113	0.0445	0.0021
20	rs4458281	16259471	0.85	0.2244882202137	0.92	0.387761932740255	0.0405794491281043	0.11823365136676	0.0051	0.0064	0.09	0.012	0.0425	0.0174	0.0141	0.0337	0.0016	0.0418	0.0381	0.1198	0.0065	0.0509	0.1008	0.0159	0.0157	0.0036	0.0037	0.02	0.0166	0.1487	0.0327	0.1115	0.0444	0.0022
20	rs73110340	16262599	0.85	0.2244882202137	0.92	0.387761932740255	0.0303044527783692	0.123561772776244	0.0051	0.0064	0.0899	0.012	0.0426	0.0174	0.0141	0.0337	0.0017	0.0417	0.0379	0.1202	0.0065	0.0509	0.1006	0.0159	0.0157	0.0036	0.0037	0.0201	0.0163	0.1486	0.0329	0.1116	0.0442	0.0023
20	rs112810592	16263044	0.85	0.2244882202137	0.91	0.431857736337621	0.0292940357502738	0.14451726923519	0.0051	0.0064	0.0899	0.012	0.0427	0.0173	0.0141	0.0337	0.0017	0.0417	0.0379	0.1204	0.0065	0.0509	0.1006	0.0159	0.0156	0.0036	0.0037	0.0201	0.0162	0.1485	0.0328	0.1117	0.0441	0.0024
20	rs6080204	16268507	0.85	0.2244882202137	0.93	0.346822133743557	0.0248581599451027	0.18330847945307	0.0051	0.0064	0.0903	0.0122	0.0421	0.0172	0.0139	0.0336	0.0021	0.0416	0.0374	0.1218	0.0065	0.0507	0.1007	0.0159	0.0155	0.0036	0.0037	0.0206	0.0158	0.1485	0.0324	0.1113	0.0437	0.0031
20	rs11087163	16270972	0.85	0.2244882202137	0.92	0.387761932740255	0.0211482970243258	0.133661706529128	0.0052	0.0064	0.0903	0.0122	0.0421	0.0172	0.0139	0.0336	0.0022	0.0415	0.0375	0.1217	0.0065	0.0507	0.1006	0.0159	0.0155	0.0037	0.0038	0.0206	0.0159	0.1483	0.0324	0.1112	0.0437	0.0031
20	rs4814468	16299019	0.85	0.2244882202137	0.93	0.346822133743557	0.0175482806042296	0.134115369812306	0.0056	0.006	0.0899	0.0123	0.0407	0.0175	0.0137	0.0328	0.0031	0.0396	0.0385	0.1237	0.0065	0.0507	0.1007	0.0158	0.0156	0.0038	0.0043	0.0212	0.0157	0.1499	0.0322	0.1098	0.0428	0.0035
20	rs2208059	16311310	0.85	0.2244882202137	0.93	0.346822133743557	0.0191112617218855	0.125504942557122	0.0056	0.0059	0.09	0.0123	0.0406	0.0175	0.0135	0.0327	0.0032	0.0396	0.0385	0.1239	0.0064	0.0509	0.1005	0.0159	0.0155	0.0038	0.0043	0.0212	0.0157	0.1501	0.032	0.1098	0.0428	0.0035
20	rs34781347	16312851	0.85	0.2244882202137	0.91	0.431857736337621	0.0187875530626552	0.125239297911218	0.0056	0.0059	0.09	0.0123	0.0406	0.0176	0.0135	0.0327	0.0032	0.0396	0.0385	0.1239	0.0064	0.0509	0.1005	0.0159	0.0155	0.0038	0.0043	0.0212	0.0157	0.1501	0.032	0.1098	0.0428	0.0035
20	rs6080233	16325865	0.85	0.2244882202137	0.91	0.431857736337621	0.0220610476948911	0.135753234436124	0.0056	0.0058	0.0898	0.0123	0.0406	0.0176	0.0135	0.0327	0.0033	0.0396	0.0385	0.1239	0.0064	0.0509	0.1005	0.0159	0.0155	0.0038	0.0043	0.0212	0.0156	0.1501	0.032	0.1099	0.0428	0.0035
20	rs116356705	16333924	0.85	0.2244882202137	0.91	0.431857736337621	0.0267339749997502	0.120319413142363	0.0057	0.0056	0.0896	0.0123	0.0404	0.0177	0.0132	0.0326	0.0033	0.0397	0.0389	0.1238	0.0064	0.0509	0.1008	0.0159	0.0154	0.0037	0.0044	0.0212	0.0153	0.1501	0.0318	0.1105	0.0427	0.0036
20	rs2144885	16340425	0.85	0.2244882202137	0.91	0.431857736337621	0.0327774661620664	0.156347993447435	0.0057	0.0055	0.0894	0.0122	0.0405	0.0176	0.0131	0.0325	0.0034	0.0397	0.039	0.1238	0.0064	0.0509	0.1008	0.0159	0.0154	0.0037	0.0044	0.0212	0.0153	0.1501	0.0318	0.1111	0.0426	0.0037
20	rs73093402	16347929	0.85	0.2244882202137	0.91	0.431857736337621	0.0271939970658416	0.129694001351637	0.0056	0.0055	0.0894	0.0122	0.0405	0.0177	0.0131	0.0325	0.0034	0.0396	0.039	0.1237	0.0064	0.0509	0.1008	0.0159	0.0154	0.0037	0.0044	0.0212	0.0152	0.1501	0.0317	0.1111	0.0427	0.0037
20	rs41306786	16348291	0.85	0.2244882202137	0.91	0.431857736337621	0.0265959943924131	0.126658493928512	0.0056	0.0055	0.0894	0.0122	0.0405	0.0177	0.0131	0.0325	0.0034	0.0396	0.039	0.1237	0.0064	0.0509	0.1008	0.0159	0.0154	0.0037	0.0044	0.0212	0.0152	0.1501	0.0317	0.1111	0.0427	0.0037
20	rs6080246	16350498	0.85	0.2244882202137	0.91	0.431857736337621	0.0285965883842951	0.138866829495454	0.0056	0.0055	0.0894	0.0122	0.0406	0.0177	0.0132	0.0325	0.0034	0.0396	0.0391	0.1237	0.0064	0.051	0.1008	0.016	0.0154	0.0037	0.0044	0.0212	0.0152	0.15	0.0317	0.1112	0.0427	0.0037
20	rs8123195	16352401	0.85	0.2244882202137	0.91	0.431857736337621	0.0290113779840616	0.142098864716705	0.0056	0.0055	0.0894	0.0121	0.0406	0.0177	0.0132	0.0325	0.0034	0.0395	0.0391	0.1237	0.0064	0.051	0.1008	0.016	0.0154	0.0038	0.0045	0.0212	0.0152	0.15	0.0318	0.1112	0.0428	0.0037
20	rs61738023	16354949	0.85	0.2244882202137	0.91	0.431857736337621	0.0296243475424333	0.14648136960889	0.0056	0.0055	0.0894	0.0121	0.0406	0.0177	0.0132	0.0325	0.0034	0.0395	0.0391	0.1237	0.0064	0.051	0.1008	0.016	0.0154	0.0038	0.0045	0.0212	0.0152	0.15	0.0318	0.1112	0.0428	0.0037
20	rs8116503	16359650	0.85	0.2244882202137	0.91	0.431857736337621	0.0341474979706353	0.164776365116325	0.0056	0.0056	0.0895	0.0121	0.0406	0.0177	0.0131	0.0325	0.0035	0.0395	0.0391	0.1236	0.0064	0.051	0.1008	0.016	0.0154	0.0038	0.0045	0.0212	0.0152	0.1499	0.0317	0.1112	0.0428	0.0037
20	rs2236144	16360177	0.85	0.2244882202137	0.91	0.431857736337621	0.032508147169739	0.158560926491128	0.0056	0.0056	0.0895	0.0121	0.0406	0.0177	0.0132	0.0325	0.0035	0.0395	0.039	0.1236	0.0064	0.051	0.1008	0.016	0.0154	0.0038	0.0045	0.0212	0.0152	0.1499	0.0317	0.1112	0.0428	0.0037
20	rs2236145	16360219	0.85	0.2244882202137	0.91	0.431857736337621	0.0324105982365144	0.158753877071578	0.0056	0.0056	0.0894	0.0121	0.0406	0.0177	0.0132	0.0325	0.0035	0.0395	0.039	0.1236	0.0064	0.051	0.1008	0.016	0.0153	0.0038	0.0045	0.0212	0.0152	0.1498	0.0318	0.1112	0.0428	0.0037
20	rs117109284	16362089	0.85	0.2244882202137	0.91	0.431857736337621	0.0322403811335476	0.156539983186341	0.0056	0.0056	0.0894	0.0121	0.0402	0.0178	0.0132	0.0324	0.0035	0.0395	0.039	0.1233	0.0064	0.051	0.1008	0.016	0.0154	0.0038	0.0045	0.0212	0.0151	0.1503	0.0316	0.1116	0.0427	0.0037
20	rs4814480	16367806	0.85	0.2244882202137	0.91	0.431857736337621	0.0362107944581611	0.15778995744588	0.0056	0.0056	0.0894	0.0121	0.0402	0.0179	0.0133	0.0324	0.0035	0.0395	0.0389	0.1232	0.0064	0.0509	0.1008	0.0161	0.0154	0.0038	0.0045	0.0212	0.015	0.1506	0.0315	0.1117	0.0426	0.0037
20	rs77903865	16388535	0.85	0.2244882202137	0.91	0.431857736337621	0.0407933787537558	0.168506434272203	0.0057	0.0056	0.0899	0.0121	0.0402	0.018	0.0134	0.032	0.0036	0.0398	0.0392	0.123	0.0063	0.0507	0.1	0.016	0.0153	0.0037	0.0046	0.0213	0.0151	0.1506	0.0317	0.1117	0.0424	0.0038
20	rs56253434	16391849	0.85	0.2244882202137	0.91	0.431857736337621	0.0417293571755858	0.166735908740984	0.0057	0.0056	0.09	0.0121	0.0402	0.018	0.0134	0.0315	0.0036	0.0399	0.0393	0.1229	0.0063	0.0507	0.0998	0.016	0.0153	0.0037	0.0046	0.0217	0.0151	0.1506	0.0317	0.1117	0.0423	0.0039
20	rs6105596	16394797	0.85	0.2244882202137	0.91	0.431857736337621	0.0664281100518179	0.196762943231007	0.0058	0.0055	0.0902	0.0122	0.0402	0.0181	0.0134	0.0306	0.0037	0.0399	0.0394	0.1227	0.0063	0.0508	0.0995	0.0159	0.0153	0.0037	0.0047	0.0225	0.0151	0.1506	0.0317	0.1118	0.0422	0.0039
20	rs6080252	16398879	0.85	0.2244882202137	0.91	0.431857736337621	0.0600040742831463	0.132665642787072	0.0058	0.0055	0.0901	0.0124	0.0403	0.0183	0.0135	0.0304	0.0037	0.04	0.0395	0.1225	0.0063	0.0506	0.0996	0.0161	0.0153	0.0037	0.0047	0.0226	0.0152	0.1507	0.0317	0.1111	0.0424	0.0039
20	rs80016697	16408022	0.85	0.2244882202137	0.91	0.431857736337621	0.0501115570959364	0.128351514075649	0.0058	0.0055	0.09	0.0124	0.0403	0.0183	0.0136	0.0304	0.0037	0.0401	0.0395	0.1225	0.0063	0.0507	0.0997	0.0162	0.0153	0.0036	0.0047	0.0226	0.0152	0.1508	0.0316	0.1109	0.0424	0.0039
20	rs761902	16410060	0.85	0.2244882202137	0.9	0.479198205640863	0.0502431490613715	0.128172907879279	0.0058	0.0055	0.09	0.0124	0.0404	0.0183	0.0136	0.0304	0.0037	0.0401	0.0395	0.1224	0.0062	0.0507	0.0997	0.0162	0.0153	0.0036	0.0048	0.0226	0.0152	0.1509	0.0316	0.1108	0.0424	0.0039
20	rs77880775	16421353	0.85	0.2244882202137	0.89	0.529866637543626	0.0550489953376599	0.123826082368354	0.0058	0.0054	0.0898	0.0124	0.0406	0.0182	0.0137	0.0305	0.0037	0.0402	0.0394	0.1221	0.0062	0.0508	0.1	0.0165	0.0152	0.0036	0.0048	0.0227	0.0151	0.1512	0.0316	0.1097	0.0426	0.0038
20	rs117830263	16423618	0.85	0.2244882202137	0.88	0.583941145430028	0.0534371664890403	0.104191205313512	0.0058	0.0054	0.0897	0.0124	0.0406	0.0182	0.0137	0.0306	0.0037	0.0402	0.0394	0.1221	0.0062	0.0508	0.1	0.0166	0.0152	0.0036	0.0048	0.0227	0.0151	0.1512	0.0316	0.1097	0.0426	0.0038
20	rs117359973	16431797	0.85	0.2244882202137	0.88	0.583941145430028	0.0528729116889087	0.0847524294993647	0.0058	0.0053	0.0896	0.0124	0.0407	0.0181	0.0138	0.0308	0.0037	0.0403	0.0394	0.1218	0.0062	0.0509	0.1001	0.0167	0.0151	0.0036	0.0048	0.0227	0.015	0.1515	0.0316	0.1093	0.0428	0.0038
20	rs6043979	16451642	0.85	0.2244882202137	0.88	0.583941145430028	0.0749900744253839	0.0797180226008069	0.0058	0.005	0.0893	0.0123	0.0408	0.018	0.0138	0.0309	0.0037	0.0404	0.0395	0.1213	0.0062	0.0512	0.1003	0.017	0.015	0.0036	0.0049	0.0228	0.0148	0.1518	0.0321	0.1086	0.043	0.0038
20	rs73597770	16452047	0.85	0.2244882202137	0.88	0.583941145430028	0.0740289197559345	0.0794955290774959	0.0058	0.005	0.0893	0.0123	0.0408	0.018	0.0138	0.0309	0.0037	0.0404	0.0395	0.1213	0.0062	0.0512	0.1003	0.017	0.015	0.0036	0.0049	0.0228	0.0148	0.1518	0.0321	0.1086	0.043	0.0038
20	rs932541	16455774	0.85	0.2244882202137	0.88	0.583941145430028	0.0764143033949453	0.0704529105358112	0.0059	0.005	0.0892	0.0121	0.041	0.018	0.0139	0.031	0.0037	0.0403	0.0394	0.1214	0.0061	0.051	0.1003	0.0169	0.015	0.0035	0.005	0.0228	0.0147	0.1518	0.0323	0.1083	0.0431	0.0038
20	rs6034488	16456611	0.85	0.2244882202137	0.87	0.641494868499257	0.0776144027620591	0.0709473706679503	0.0059	0.0051	0.0889	0.0121	0.041	0.018	0.0138	0.0311	0.0037	0.0402	0.0393	0.1217	0.0062	0.051	0.1008	0.017	0.0149	0.0034	0.005	0.0228	0.0148	0.1516	0.0323	0.1081	0.0432	0.0038
20	rs6044001	16459309	0.85	0.2244882202137	0.87	0.641494868499257	0.0565502846560853	0.0499835545928591	0.0059	0.0053	0.088	0.0122	0.0414	0.0181	0.0137	0.0311	0.0032	0.0401	0.0391	0.1224	0.0062	0.0508	0.1009	0.0168	0.0148	0.0034	0.0049	0.0227	0.0146	0.1526	0.0324	0.1081	0.0432	0.0038
20	rs6044003	16460715	0.85	0.2244882202137	0.87	0.641494868499257	0.027823355668505	0.0473338785593356	0.0059	0.0051	0.0863	0.0123	0.0416	0.0182	0.0141	0.033	0.0032	0.0397	0.0384	0.1239	0.0059	0.0514	0.0997	0.0166	0.0147	0.0032	0.0042	0.0226	0.0146	0.1528	0.034	0.1063	0.0437	0.0037
20	rs6044011	16467350	0.85	0.2244882202137	0.87	0.641494868499257	0.0311018509683235	0.0462682393468934	0.0059	0.0051	0.0861	0.0123	0.0416	0.0182	0.0142	0.0331	0.0031	0.0396	0.0384	0.124	0.0058	0.0515	0.0996	0.0165	0.0148	0.0031	0.0041	0.0227	0.0146	0.1531	0.0341	0.1062	0.0437	0.0037
20	rs6044014	16467526	0.85	0.2244882202137	0.87	0.641494868499257	0.031030905753154	0.0462682393468934	0.0059	0.0051	0.0861	0.0123	0.0416	0.0182	0.0142	0.0331	0.0031	0.0396	0.0384	0.124	0.0058	0.0515	0.0996	0.0165	0.0148	0.0031	0.0041	0.0227	0.0146	0.1531	0.0341	0.1062	0.0437	0.0037
20	rs11905366	16469519	0.85	0.2244882202137	0.87	0.641494868499257	0.0276814038458109	0.0477511778391918	0.0059	0.005	0.0862	0.0123	0.0417	0.0182	0.0144	0.0332	0.0031	0.0396	0.0384	0.1239	0.0058	0.0515	0.0996	0.0164	0.0148	0.0031	0.0041	0.0227	0.0146	0.1531	0.0341	0.1062	0.0437	0.0037
20	rs2143988	16472825	0.85	0.2244882202137	0.87	0.641494868499257	0.0244267311696001	0.0468589406005095	0.0059	0.0049	0.0866	0.0124	0.0419	0.0183	0.0152	0.0334	0.003	0.0395	0.0382	0.124	0.0058	0.0512	0.0997	0.0157	0.0149	0.003	0.004	0.0226	0.0146	0.1531	0.034	0.1064	0.0437	0.0035
20	rs116905424	16475205	0.85	0.2244882202137	0.87	0.641494868499257	0.0220332590959977	0.0494364340385127	0.0059	0.0049	0.0867	0.0124	0.0419	0.0183	0.0152	0.0334	0.003	0.0395	0.0382	0.1238	0.0058	0.0512	0.0997	0.0157	0.0149	0.003	0.004	0.0226	0.0146	0.1531	0.034	0.1064	0.0437	0.0035
20	rs16997751	16479717	0.85	0.2244882202137	0.87	0.641494868499257	0.0217292478835821	0.0511472113061697	0.0058	0.0049	0.0867	0.0124	0.0419	0.0183	0.0152	0.0334	0.003	0.0395	0.0382	0.1238	0.0057	0.0512	0.0997	0.0157	0.0149	0.0029	0.004	0.0226	0.0146	0.1531	0.0339	0.1067	0.0437	0.0035
20	rs76340076	16484173	0.85	0.2244882202137	0.86	0.702596200902853	0.0188950085986173	0.0618014129755543	0.0058	0.0049	0.0868	0.0123	0.0419	0.0183	0.0152	0.0335	0.003	0.0395	0.0382	0.1238	0.0057	0.0511	0.0997	0.0157	0.0149	0.0029	0.004	0.0226	0.0146	0.153	0.0339	0.1067	0.0437	0.0035
20	rs6044044	16494919	0.85	0.2244882202137	0.86	0.702596200902853	0.01765839908505	0.0500445081939425	0.0058	0.005	0.0869	0.0123	0.0419	0.0182	0.0152	0.0335	0.003	0.0395	0.0382	0.1238	0.0058	0.0511	0.0998	0.0157	0.0149	0.0029	0.0039	0.0226	0.0146	0.1529	0.0339	0.1067	0.0437	0.0035
20	rs1080954	16506016	0.85	0.2244882202137	0.86	0.702596200902853	0.0143104074832805	0.0610688546371162	0.0058	0.005	0.0869	0.0123	0.042	0.0183	0.0152	0.0335	0.003	0.0394	0.0381	0.1238	0.0058	0.0511	0.0996	0.0157	0.0149	0.0029	0.0039	0.0226	0.0147	0.1529	0.0338	0.1066	0.0437	0.0035
20	rs6044081	16513342	0.85	0.2244882202137	0.86	0.702596200902853	0.000340529512715486	0.00848908689746889	0.0076	0.0052	0.0865	0.0121	0.0447	0.0202	0.0166	0.0322	0.0028	0.0386	0.0404	0.1235	0.0051	0.0511	0.0985	0.0172	0.0154	0.003	0.0035	0.0193	0.0157	0.1512	0.0332	0.104	0.0444	0.003
20	rs6080296	16521528	0.85	0.2244882202137	0.86	0.702596200902853	0.000444982346288074	0.00760655170616494	0.0077	0.0052	0.0864	0.0121	0.0448	0.0206	0.0167	0.0319	0.0028	0.0386	0.0405	0.1235	0.0051	0.051	0.0987	0.0173	0.0155	0.003	0.0035	0.0191	0.0157	0.1509	0.0333	0.1037	0.0444	0.003
20	rs17743099	16528451	0.85	0.2244882202137	0.85	0.767309033253442	0.000509356957693098	0.00733959634483772	0.0077	0.0052	0.0864	0.0121	0.0448	0.0206	0.0167	0.0319	0.0028	0.0388	0.0406	0.1234	0.0051	0.0512	0.0985	0.0173	0.0155	0.0031	0.0035	0.0191	0.0158	0.1508	0.0333	0.1036	0.0445	0.003
20	rs6075069	16528914	0.85	0.2244882202137	0.85	0.767309033253442	0.00051030955557882	0.00753325145155703	0.0077	0.0052	0.0864	0.0121	0.0448	0.0206	0.0167	0.0319	0.0028	0.0388	0.0406	0.1233	0.0051	0.0512	0.0985	0.0173	0.0155	0.0031	0.0035	0.0191	0.0158	0.1508	0.0333	0.1036	0.0445	0.003
20	rs6111174	16532541	0.85	0.2244882202137	0.85	0.767309033253442	0.000479194683777288	0.00777902674411137	0.0077	0.0052	0.0864	0.0121	0.0448	0.0206	0.0167	0.0319	0.0028	0.0388	0.0406	0.1233	0.0051	0.0512	0.0985	0.0173	0.0155	0.0031	0.0035	0.0191	0.0158	0.1508	0.0333	0.1036	0.0445	0.003
20	rs6135798	16545359	0.85	0.2244882202137	0.84	0.835693000351761	0.000622315540661344	0.011803530965863	0.0079	0.0052	0.0854	0.0123	0.045	0.021	0.0168	0.0323	0.0029	0.0394	0.0407	0.1231	0.0049	0.0511	0.0981	0.0173	0.0154	0.0032	0.0034	0.019	0.0154	0.1509	0.0332	0.1033	0.0447	0.0031
20	rs74667423	16546192	0.85	0.2244882202137	0.84	0.835693000351761	0.000487393992250029	0.00729159452439102	0.0079	0.0052	0.0856	0.0123	0.0449	0.021	0.0168	0.0322	0.0029	0.0395	0.0407	0.1231	0.0049	0.0511	0.0983	0.0174	0.0153	0.0032	0.0034	0.0189	0.0153	0.1508	0.0331	0.1033	0.0447	0.0031
20	rs6034535	16552964	0.84	0.258953137461488	0.84	0.835693000351761	0.000483279825222176	0.00901599507375519	0.0079	0.0052	0.0857	0.0123	0.0448	0.021	0.0168	0.0321	0.0029	0.0396	0.0408	0.1231	0.0049	0.0511	0.0984	0.0175	0.0153	0.0032	0.0034	0.0189	0.0152	0.1507	0.0329	0.1033	0.0447	0.0032
20	rs6044135	16555386	0.84	0.258953137461488	0.84	0.835693000351761	0.000516537716345494	0.0100339926587391	0.0079	0.0052	0.0857	0.0123	0.0448	0.021	0.0168	0.0321	0.0029	0.0396	0.0408	0.1231	0.0049	0.0512	0.0984	0.0175	0.0153	0.0032	0.0034	0.0189	0.0152	0.1507	0.0329	0.1033	0.0447	0.0032
20	rs55776240	16562007	0.85	0.2244882202137	0.84	0.835693000351761	0.000860613861581167	0.00582130402301291	0.008	0.0052	0.0858	0.0122	0.0448	0.0211	0.0168	0.0324	0.0029	0.0398	0.0409	0.1231	0.0048	0.0513	0.098	0.0175	0.0152	0.0032	0.0034	0.019	0.0149	0.1512	0.0329	0.1029	0.0445	0.0032
20	rs79178162	16562574	0.85	0.2244882202137	0.84	0.835693000351761	0.000846011927839376	0.00540395451707592	0.008	0.0052	0.0858	0.0122	0.0448	0.0211	0.0168	0.0324	0.0029	0.0398	0.0409	0.1231	0.0048	0.0513	0.098	0.0175	0.0152	0.0032	0.0034	0.019	0.0149	0.1512	0.0329	0.1029	0.0445	0.0032
20	rs4814512	16564210	0.85	0.2244882202137	0.84	0.835693000351761	0.000845287230056847	0.00563145644604558	0.008	0.0052	0.0858	0.0122	0.0448	0.0211	0.0168	0.0324	0.0029	0.0398	0.0409	0.1231	0.0048	0.0513	0.098	0.0175	0.0153	0.0032	0.0034	0.019	0.0148	0.1512	0.0329	0.1029	0.0445	0.0032
20	rs928625	16585060	0.85	0.2244882202137	0.84	0.835693000351761	0.00101755586185197	0.00484734726560563	0.0083	0.0052	0.0859	0.0119	0.0448	0.021	0.0168	0.0321	0.0029	0.04	0.041	0.1233	0.0049	0.0521	0.0977	0.0171	0.0152	0.0035	0.0034	0.0192	0.0145	0.1505	0.033	0.1028	0.0446	0.0031
20	rs945240	16588308	0.85	0.2244882202137	0.83	0.907803730152893	0.00104055266288173	0.00445105438321451	0.0083	0.0052	0.0859	0.0119	0.0448	0.0211	0.0168	0.0321	0.0029	0.04	0.041	0.1233	0.0049	0.0521	0.0976	0.0171	0.0152	0.0035	0.0034	0.0192	0.0145	0.1504	0.033	0.1028	0.0447	0.0031
20	rs78850386	16588347	0.85	0.2244882202137	0.82	0.983693090035176	0.00102942744732066	0.00441425683276658	0.0083	0.0052	0.0859	0.0119	0.0448	0.0211	0.0168	0.0321	0.0029	0.04	0.041	0.1233	0.0049	0.0521	0.0976	0.0171	0.0152	0.0035	0.0034	0.0192	0.0145	0.1504	0.033	0.1028	0.0447	0.0031
20	rs7352087	16588595	0.85	0.2244882202137	0.82	0.983693090035176	0.000858410417646499	0.00395081037694735	0.0081	0.0052	0.0859	0.0119	0.0448	0.0211	0.0168	0.0321	0.0029	0.04	0.041	0.1233	0.0049	0.0522	0.0976	0.0171	0.0152	0.0036	0.0033	0.0192	0.0145	0.1504	0.0329	0.1028	0.0447	0.003
20	rs6034554	16597324	0.85	0.2244882202137	0.82	0.983693090035176	0.000487393992250029	0.00502273721577215	0.0081	0.0052	0.0858	0.0119	0.0447	0.021	0.0167	0.0318	0.0028	0.0396	0.041	0.1231	0.0048	0.0522	0.0973	0.0171	0.0152	0.0036	0.0032	0.0191	0.0144	0.15	0.0321	0.106	0.0449	0.0031
20	rs6080335	16605010	0.85	0.2244882202137	0.83	0.907803730152893	0.000576551320952196	0.00904277132259147	0.0083	0.0053	0.0851	0.0118	0.0449	0.0207	0.0167	0.0314	0.0028	0.0401	0.0412	0.1232	0.0047	0.053	0.0977	0.017	0.0153	0.0036	0.003	0.0191	0.0138	0.1489	0.0314	0.1066	0.0458	0.0032
20	rs6075088	16605771	0.85	0.2244882202137	0.83	0.907803730152893	0.00055832745932225	0.00726765541753995	0.0084	0.0053	0.0851	0.0118	0.0449	0.0207	0.0167	0.0314	0.0028	0.0402	0.0411	0.1232	0.0047	0.053	0.0977	0.017	0.0153	0.0036	0.003	0.0191	0.0137	0.1488	0.0314	0.1066	0.0458	0.0032
20	rs74572549	16612845	0.85	0.2244882202137	0.82	0.983693090035176	0.000695971895480526	0.0230615318717745	0.0086	0.0055	0.0837	0.0122	0.045	0.0198	0.0169	0.0314	0.0026	0.0404	0.0419	0.1231	0.0047	0.0536	0.0979	0.0175	0.0157	0.0035	0.003	0.0194	0.0135	0.148	0.0319	0.1055	0.0461	0.0032
20	rs6135816	16613575	0.85	0.2244882202137	0.82	0.983693090035176	0.000663905768682229	0.0179808445980351	0.0086	0.0055	0.0837	0.0123	0.045	0.0198	0.0169	0.0314	0.0026	0.0404	0.0419	0.1231	0.0047	0.0536	0.0979	0.0175	0.0157	0.0035	0.003	0.0194	0.0135	0.148	0.032	0.1055	0.0461	0.0032
20	rs55948244	16620994	0.85	0.2244882202137	0.83	0.907803730152893	0.00073445579268002	0.0130320049910256	0.0086	0.0055	0.0829	0.0124	0.045	0.0199	0.017	0.0314	0.0026	0.0405	0.0419	0.123	0.0046	0.0536	0.098	0.0175	0.0159	0.0035	0.0029	0.0194	0.0135	0.1479	0.032	0.1055	0.0461	0.0032
20	rs1105701	16623093	0.85	0.2244882202137	0.83	0.907803730152893	0.000657406521879208	0.00969769318322513	0.0086	0.0055	0.0826	0.0124	0.045	0.02	0.0171	0.0314	0.0025	0.0406	0.042	0.1229	0.0046	0.0536	0.0981	0.0176	0.0159	0.0036	0.0029	0.0194	0.0135	0.1478	0.032	0.1055	0.0462	0.0032
20	rs1105700	16623216	0.85	0.2244882202137	0.83	0.907803730152893	0.00065505628307206	0.00931278839725393	0.0086	0.0055	0.0825	0.0124	0.045	0.02	0.0171	0.0314	0.0026	0.0406	0.042	0.1229	0.0046	0.0536	0.0981	0.0176	0.0159	0.0036	0.0029	0.0194	0.0135	0.1478	0.032	0.1055	0.0462	0.0032
20	rs73103361	16625371	0.85	0.2244882202137	0.83	0.907803730152893	0.000704653111424803	0.0154604531783686	0.0086	0.0055	0.0825	0.0124	0.0451	0.02	0.0171	0.0314	0.0026	0.0406	0.042	0.1229	0.0047	0.0536	0.098	0.0176	0.0159	0.0036	0.0029	0.0194	0.0135	0.1478	0.032	0.1055	0.0462	0.0032
20	rs117666139	16636212	0.85	0.2244882202137	0.84	0.835693000351761	0.00190755078027747	0.0641568089496956	0.0087	0.0055	0.0825	0.0125	0.0453	0.02	0.0171	0.0315	0.0026	0.0405	0.0421	0.1224	0.0047	0.0535	0.098	0.0176	0.0161	0.0036	0.003	0.0195	0.0132	0.1477	0.0322	0.1052	0.0462	0.0032
20	rs6080352	16637008	0.85	0.2244882202137	0.84	0.835693000351761	0.00189071294271987	0.0632101872033475	0.0087	0.0055	0.0825	0.0125	0.0454	0.02	0.0171	0.0315	0.0026	0.0405	0.0421	0.1224	0.0047	0.0535	0.098	0.0176	0.0161	0.0036	0.003	0.0195	0.0132	0.1477	0.0322	0.1052	0.0462	0.0032
20	rs73105287	16641481	0.85	0.2244882202137	0.84	0.835693000351761	0.002763962844324	0.0920228242190102	0.0087	0.0056	0.0819	0.0125	0.0454	0.0198	0.0172	0.0315	0.0026	0.0405	0.0422	0.1225	0.0046	0.0535	0.0981	0.0176	0.0161	0.0036	0.0029	0.0203	0.0132	0.1472	0.0322	0.1049	0.0463	0.0032
20	rs78418192	16642372	0.85	0.2244882202137	0.84	0.835693000351761	0.00363836222336357	0.163897230217901	0.0087	0.0056	0.082	0.0125	0.0454	0.0197	0.0172	0.0315	0.0027	0.0405	0.0422	0.1223	0.0046	0.0535	0.0981	0.0176	0.0161	0.0037	0.0029	0.0203	0.0131	0.1472	0.0323	0.1046	0.0463	0.0032
20	rs6111235	16647112	0.85	0.2244882202137	0.84	0.835693000351761	0.0043753098251815	0.166441458887485	0.0089	0.0058	0.0822	0.0126	0.0455	0.0188	0.0176	0.0314	0.003	0.0403	0.0428	0.1214	0.0045	0.0535	0.098	0.0178	0.0168	0.004	0.003	0.0207	0.0128	0.1478	0.0328	0.1026	0.0463	0.0032
20	rs1885578	16647469	0.86	0.193417951625055	0.84	0.835693000351761	0.00301946420240248	0.189327999728756	0.0089	0.0058	0.0829	0.0129	0.0456	0.019	0.0179	0.0317	0.003	0.0381	0.0429	0.1214	0.0045	0.0535	0.098	0.0178	0.0168	0.0041	0.003	0.0195	0.0128	0.1478	0.0328	0.1036	0.0463	0.0032
20	rs2146218	16653029	0.86	0.193417951625055	0.84	0.835693000351761	0.00289142854072169	0.143957862252959	0.009	0.0058	0.083	0.0129	0.0456	0.019	0.018	0.0318	0.0031	0.0382	0.043	0.1209	0.0046	0.0536	0.0975	0.0179	0.0168	0.0043	0.0031	0.0195	0.0128	0.1478	0.0329	0.1036	0.046	0.0033
20	rs4239719	16654521	0.86	0.193417951625055	0.84	0.835693000351761	0.00423254852346923	0.162824983309083	0.009	0.0059	0.0831	0.0129	0.0456	0.019	0.018	0.0318	0.0031	0.0382	0.0429	0.1206	0.0047	0.0536	0.0974	0.0179	0.0169	0.0043	0.0031	0.0195	0.0128	0.1478	0.0329	0.1034	0.046	0.0033
20	rs6044225	16658506	0.86	0.193417951625055	0.84	0.835693000351761	0.0112194539367559	0.287264917912144	0.009	0.0059	0.0831	0.0128	0.0455	0.019	0.018	0.0314	0.0032	0.0383	0.0429	0.1203	0.0048	0.0537	0.0976	0.0179	0.0168	0.0044	0.003	0.0195	0.0128	0.1479	0.033	0.1032	0.046	0.0034
20	rs6044227	16659946	0.86	0.193417951625055	0.84	0.835693000351761	0.0106614836133215	0.250032123118875	0.0089	0.0053	0.0843	0.013	0.0457	0.0194	0.0186	0.0316	0.003	0.0384	0.0431	0.1188	0.0049	0.0539	0.0971	0.0181	0.0172	0.0046	0.0027	0.0196	0.013	0.1451	0.0333	0.1036	0.0465	0.0036
20	rs1885572	16660162	0.86	0.193417951625055	0.84	0.835693000351761	0.0153643821936315	0.295752031934044	0.0089	0.0053	0.0843	0.013	0.0457	0.0195	0.0186	0.0319	0.003	0.0384	0.043	0.119	0.0049	0.0542	0.0971	0.0182	0.0171	0.0046	0.0027	0.0196	0.013	0.145	0.033	0.1033	0.0464	0.0036
20	rs78562351	16662559	0.86	0.193417951625055	0.84	0.835693000351761	0.00871989273128463	0.0327556241814075	0.0088	0.0055	0.0839	0.0134	0.0457	0.0199	0.0194	0.0311	0.0031	0.0392	0.0429	0.1157	0.0052	0.0553	0.0963	0.0191	0.0176	0.0049	0.0028	0.02	0.0136	0.1449	0.0335	0.1016	0.0463	0.0036
20	rs6135848	16666663	0.85	0.2244882202137	0.84	0.835693000351761	0.031470217204131	0.0542649254622272	0.0082	0.0068	0.0828	0.0155	0.0448	0.0224	0.0228	0.0271	0.004	0.0401	0.0422	0.0983	0.0071	0.0599	0.0932	0.0228	0.0201	0.0067	0.0036	0.022	0.0165	0.1441	0.0356	0.0963	0.0459	0.0043
20	rs6044240	16672698	0.85	0.2244882202137	0.83	0.907803730152893	0.0230018579181448	0.0484101843611724	0.0082	0.0068	0.0828	0.0155	0.0448	0.0224	0.0228	0.027	0.004	0.0401	0.0421	0.098	0.0071	0.06	0.0932	0.0228	0.0202	0.0068	0.0036	0.022	0.0165	0.1442	0.0358	0.0963	0.0459	0.0043
20	rs118191881	16672712	0.85	0.2244882202137	0.83	0.907803730152893	0.0230018579181448	0.0484702906443168	0.0082	0.0068	0.0828	0.0155	0.0448	0.0224	0.0228	0.027	0.004	0.0401	0.0421	0.098	0.0071	0.06	0.0932	0.0228	0.0202	0.0068	0.0036	0.022	0.0165	0.1442	0.0358	0.0963	0.0459	0.0043
20	rs6135857	16681577	0.85	0.2244882202137	0.83	0.907803730152893	0.0175954125115792	0.0403786316930395	0.0083	0.0068	0.0828	0.0156	0.0448	0.0224	0.0228	0.0269	0.0041	0.04	0.0421	0.0979	0.0072	0.0599	0.0929	0.0228	0.0203	0.0069	0.0037	0.0219	0.0165	0.1445	0.036	0.0962	0.0458	0.0044
20	rs8125071	16682047	0.85	0.2244882202137	0.83	0.907803730152893	0.0176978493769239	0.040323211082813	0.0083	0.0068	0.0828	0.0156	0.0448	0.0224	0.0228	0.0269	0.0041	0.04	0.0421	0.0978	0.0072	0.0599	0.0929	0.0228	0.0203	0.0069	0.0037	0.0219	0.0165	0.1445	0.036	0.0962	0.0458	0.0044
20	rs75985220	16684579	0.85	0.2244882202137	0.83	0.907803730152893	0.0178404044074225	0.0402678246936832	0.0083	0.0068	0.0828	0.0156	0.0448	0.0224	0.0228	0.0269	0.0041	0.04	0.0421	0.0978	0.0072	0.0599	0.0929	0.0229	0.0203	0.0069	0.0037	0.0219	0.0165	0.1445	0.036	0.0963	0.0458	0.0044
20	rs61256240	16691770	0.85	0.2244882202137	0.83	0.907803730152893	0.0184678586030316	0.0409347176008474	0.0083	0.0068	0.0828	0.0156	0.0448	0.0224	0.0229	0.0269	0.0041	0.04	0.0421	0.0977	0.0072	0.0599	0.0928	0.023	0.0203	0.0069	0.0037	0.0219	0.0165	0.1446	0.036	0.0962	0.0458	0.0044
20	rs79585717	16692106	0.85	0.2244882202137	0.83	0.907803730152893	0.0184597138538135	0.0408789553683256	0.0083	0.0068	0.0828	0.0156	0.0448	0.0224	0.0229	0.0269	0.0041	0.04	0.0421	0.0977	0.0072	0.0599	0.0928	0.023	0.0203	0.0069	0.0037	0.0219	0.0165	0.1446	0.036	0.0962	0.0458	0.0044
20	rs45473692	16695588	0.85	0.2244882202137	0.83	0.907803730152893	0.0228209245063876	0.0425098670040853	0.0083	0.0068	0.0828	0.0156	0.045	0.0225	0.0229	0.0268	0.0041	0.04	0.0421	0.0978	0.0072	0.0598	0.0926	0.023	0.0204	0.007	0.0037	0.0218	0.0165	0.1448	0.0359	0.0961	0.0458	0.0043
20	rs7269423	16696462	0.85	0.2244882202137	0.83	0.907803730152893	0.0230305203104956	0.0441115188441802	0.0083	0.0068	0.0828	0.0156	0.045	0.0225	0.0229	0.0268	0.0041	0.04	0.0421	0.0978	0.0072	0.0598	0.0926	0.023	0.0204	0.007	0.0037	0.0218	0.0165	0.1449	0.0359	0.0961	0.0458	0.0043
20	rs6111255	16702575	0.85	0.2244882202137	0.84	0.835693000351761	0.013510482589048	0.06093606042113	0.0083	0.0073	0.0818	0.0156	0.0462	0.0225	0.0228	0.0263	0.0041	0.0408	0.0427	0.0989	0.0071	0.0593	0.0916	0.0234	0.0206	0.007	0.0038	0.0213	0.0172	0.1437	0.036	0.0946	0.0461	0.0042
20	rs6044267	16705102	0.86	0.193417951625055	0.84	0.835693000351761	0.013955819890779	0.047155529622295	0.0081	0.0075	0.0817	0.0157	0.0462	0.0226	0.023	0.0258	0.0041	0.0407	0.0427	0.0976	0.007	0.0596	0.0921	0.0235	0.0209	0.0069	0.0037	0.0211	0.0174	0.1434	0.0362	0.0954	0.0462	0.0041
20	rs879880	16709648	0.86	0.193417951625055	0.84	0.835693000351761	0.0148443416638628	0.0391126345579605	0.0082	0.0076	0.0817	0.0157	0.0461	0.0227	0.0231	0.0258	0.0041	0.0406	0.0426	0.0974	0.007	0.0597	0.0924	0.0237	0.021	0.0069	0.0037	0.0208	0.0173	0.1435	0.0363	0.0955	0.0459	0.004
20	rs3761295	16709853	0.86	0.193417951625055	0.84	0.835693000351761	0.0144391358493	0.038894318141909	0.0082	0.0076	0.0817	0.0157	0.0461	0.0227	0.0231	0.0258	0.0041	0.0406	0.0426	0.0974	0.007	0.0597	0.0924	0.0237	0.021	0.0069	0.0037	0.0208	0.0173	0.1435	0.0363	0.0955	0.0459	0.004
20	rs117178189	16710922	0.86	0.193417951625055	0.84	0.835693000351761	0.0135558314963539	0.0372745871565711	0.0082	0.0076	0.0817	0.0157	0.0462	0.0227	0.0231	0.0258	0.0041	0.0406	0.0426	0.0974	0.007	0.0597	0.0924	0.0237	0.021	0.0068	0.0037	0.0208	0.0174	0.1434	0.0363	0.0955	0.0459	0.004
20	rs41309910	16711212	0.86	0.193417951625055	0.84	0.835693000351761	0.0127628993168652	0.0363706320443255	0.0082	0.0076	0.0817	0.0158	0.0463	0.0227	0.0231	0.0258	0.0041	0.0407	0.0426	0.0974	0.007	0.0597	0.0924	0.0237	0.0209	0.0068	0.0037	0.0208	0.0174	0.1434	0.0364	0.0955	0.0459	0.0039
20	rs77247033	16711313	0.86	0.193417951625055	0.84	0.835693000351761	0.0127133579570271	0.0364235263634658	0.0082	0.0076	0.0818	0.0158	0.0463	0.0227	0.0231	0.0258	0.0041	0.0406	0.0426	0.0974	0.007	0.0597	0.0924	0.0237	0.0209	0.0068	0.0037	0.0208	0.0174	0.1434	0.0364	0.0955	0.0459	0.0039
20	rs117256295	16711726	0.86	0.193417951625055	0.84	0.835693000351761	0.0132216436908116	0.036264948426198	0.0082	0.0076	0.082	0.0158	0.0463	0.0227	0.0231	0.0258	0.0041	0.0405	0.0425	0.0974	0.007	0.0597	0.0924	0.0237	0.0209	0.0068	0.0037	0.0208	0.0174	0.1435	0.0364	0.0955	0.0459	0.0039
20	rs56040744	16715064	0.86	0.193417951625055	0.84	0.835693000351761	0.013510482589048	0.0401018709599281	0.0082	0.0077	0.0823	0.0157	0.0462	0.0227	0.0231	0.0259	0.004	0.0404	0.0424	0.0974	0.0069	0.0594	0.0923	0.0238	0.021	0.0068	0.0037	0.0208	0.0177	0.1435	0.0364	0.0953	0.0459	0.0038
20	rs17759234	16717293	0.86	0.193417951625055	0.84	0.835693000351761	0.016579720568785	0.0425666138932517	0.0082	0.0077	0.0823	0.0158	0.0464	0.0227	0.0231	0.0259	0.004	0.0404	0.0424	0.0975	0.0068	0.0595	0.0924	0.0238	0.0211	0.0067	0.0036	0.0208	0.0177	0.1432	0.0364	0.0953	0.0459	0.0037
20	rs73900625	16717640	0.86	0.193417951625055	0.84	0.835693000351761	0.0196427237557766	0.049375805486924	0.0082	0.0077	0.0823	0.0158	0.0464	0.0227	0.0231	0.0259	0.004	0.0404	0.0424	0.0975	0.0068	0.0595	0.0923	0.0238	0.0211	0.0067	0.0036	0.0208	0.0177	0.1432	0.0364	0.0953	0.0459	0.0037
20	rs1804873	16721653	0.86	0.193417951625055	0.84	0.835693000351761	0.0464895437167589	0.0620018437431966	0.0082	0.0077	0.0823	0.0157	0.0464	0.0226	0.0231	0.0259	0.0039	0.0404	0.0427	0.0975	0.0067	0.0595	0.0925	0.0238	0.0208	0.0067	0.0036	0.0207	0.0177	0.1432	0.0364	0.0951	0.046	0.0037
20	rs17759495	16724500	0.88	0.140769569262351	0.85	0.767309033253442	0.0282301947545498	0.0194092304747214	0.0074	0.0088	0.0827	0.015	0.0482	0.0232	0.0226	0.0267	0.0041	0.0426	0.0421	0.1001	0.0064	0.0597	0.091	0.0225	0.0208	0.0056	0.0034	0.0198	0.0179	0.144	0.0362	0.0901	0.0482	0.0037
20	rs4813245	16724770	0.88	0.140769569262351	0.85	0.767309033253442	0.0287642375698964	0.0358961595989306	0.0072	0.0092	0.083	0.0149	0.0484	0.0232	0.0226	0.0269	0.0042	0.0429	0.042	0.1006	0.0064	0.0594	0.0907	0.0223	0.0208	0.0053	0.0034	0.0195	0.018	0.1447	0.0359	0.089	0.0486	0.0037
20	rs2057030	16725578	0.88	0.140769569262351	0.85	0.767309033253442	0.0378003692655862	0.0610688546371162	0.0067	0.0097	0.0851	0.0155	0.048	0.0227	0.0229	0.0267	0.004	0.043	0.0419	0.1038	0.0061	0.0597	0.0882	0.0214	0.021	0.0048	0.0032	0.0184	0.0182	0.1435	0.0356	0.0897	0.0492	0.0039
20	rs77742001	16726350	0.88	0.140769569262351	0.85	0.767309033253442	0.032325411216046	0.0469181924348077	0.0066	0.0098	0.0855	0.0154	0.0478	0.0226	0.023	0.0267	0.004	0.043	0.042	0.1039	0.0061	0.0598	0.0879	0.0212	0.021	0.0048	0.0031	0.0183	0.0183	0.1432	0.0356	0.0898	0.0493	0.0041
20	rs1018424	16727996	0.88	0.140769569262351	0.85	0.767309033253442	0.0234054705095919	0.0382967962738391	0.0066	0.0098	0.0856	0.0154	0.0477	0.0221	0.0231	0.0267	0.0039	0.043	0.0421	0.1038	0.006	0.0599	0.0877	0.0211	0.021	0.0048	0.0031	0.0183	0.0183	0.1433	0.0356	0.0904	0.0494	0.0041
20	rs17686437	16729048	0.88	0.140769569262351	0.85	0.767309033253442	0.0224527451171038	0.029172343869827	0.0066	0.0098	0.0853	0.0155	0.0477	0.022	0.0232	0.0268	0.0039	0.043	0.0419	0.1038	0.006	0.0599	0.0875	0.0211	0.021	0.0048	0.0031	0.0183	0.0181	0.1434	0.0358	0.0905	0.0495	0.0041
20	rs6135876	16729138	0.88	0.140769569262351	0.85	0.767309033253442	0.0233475026019069	0.0287439639838225	0.0066	0.0098	0.0853	0.0155	0.0477	0.022	0.0231	0.0269	0.0039	0.043	0.0419	0.1038	0.006	0.0599	0.0875	0.0211	0.021	0.0048	0.0031	0.0183	0.0178	0.1436	0.0359	0.0906	0.0496	0.0041
20	rs6075101	16730479	0.89	0.118826527661215	0.85	0.767309033253442	0.0240203842686932	0.036264948426198	0.0065	0.0097	0.086	0.0154	0.0474	0.0216	0.023	0.0273	0.0038	0.0429	0.0426	0.1053	0.0057	0.0605	0.0868	0.0206	0.0207	0.0048	0.003	0.0179	0.0174	0.144	0.0359	0.091	0.0493	0.0042
20	rs34747330	16731951	0.91	0.0827439743829911	0.85	0.767309033253442	0.164397828633502	0.0184766326290751	0.0057	0.0096	0.0889	0.0139	0.0479	0.02	0.023	0.0284	0.0034	0.0426	0.0431	0.1106	0.0042	0.0629	0.0854	0.0186	0.0189	0.0049	0.0022	0.0163	0.017	0.1464	0.0348	0.0913	0.0495	0.0035
20	rs59438920	16733414	0.91	0.0827439743829911	0.85	0.767309033253442	0.201947759497452	0.0448640863199299	0.0057	0.0096	0.0895	0.0136	0.048	0.0197	0.0229	0.0284	0.0033	0.0428	0.0431	0.1116	0.004	0.063	0.0853	0.0183	0.0186	0.0049	0.0021	0.0161	0.0169	0.1467	0.0347	0.0913	0.0496	0.0034
20	rs6135881	16734527	0.91	0.0827439743829911	0.85	0.767309033253442	0.160492364838542	0.0558536176850008	0.0056	0.0096	0.0899	0.0133	0.048	0.0196	0.0228	0.0287	0.0033	0.043	0.0432	0.1123	0.0041	0.0632	0.0851	0.0181	0.0185	0.0049	0.002	0.016	0.0169	0.1469	0.0347	0.0909	0.0497	0.0034
20	rs6075103	16734805	0.91	0.0827439743829911	0.85	0.767309033253442	0.165304220013386	0.0691880425746781	0.0056	0.0096	0.09	0.0133	0.0479	0.0196	0.0228	0.0287	0.0032	0.0431	0.0432	0.1128	0.0041	0.0631	0.0851	0.0181	0.0185	0.0048	0.002	0.016	0.017	0.1468	0.0345	0.0909	0.0496	0.0034
20	rs117361473	16735422	0.91	0.0827439743829911	0.85	0.767309033253442	0.163598450240032	0.0624035290588065	0.0056	0.0095	0.09	0.0133	0.0479	0.0196	0.0228	0.0288	0.0032	0.043	0.0432	0.1129	0.004	0.0631	0.0851	0.0181	0.0185	0.0048	0.002	0.0159	0.017	0.1468	0.0345	0.0909	0.0496	0.0034
20	rs117561684	16738747	0.91	0.0827439743829911	0.85	0.767309033253442	0.151052062412579	0.0329575116390723	0.0055	0.0094	0.0904	0.0131	0.0478	0.0194	0.0228	0.0288	0.0032	0.043	0.0434	0.1137	0.0039	0.0631	0.085	0.018	0.0184	0.0046	0.002	0.0159	0.0172	0.1469	0.0344	0.0909	0.0496	0.0034
20	rs118008973	16739385	0.9	0.0995502148251544	0.85	0.767309033253442	0.147109440123999	0.0313090895462847	0.0055	0.0094	0.0905	0.0131	0.0478	0.0194	0.0228	0.0288	0.0032	0.043	0.0434	0.1138	0.0039	0.0631	0.085	0.018	0.0184	0.0046	0.002	0.0159	0.0172	0.1468	0.0344	0.0908	0.0497	0.0033
20	rs2179604	16739676	0.9	0.0995502148251544	0.86	0.702596200902853	0.143806828196132	0.0199237199002915	0.0055	0.0094	0.0905	0.0131	0.0475	0.0194	0.0228	0.0289	0.0032	0.043	0.0434	0.114	0.0039	0.0632	0.085	0.018	0.0182	0.0046	0.002	0.0159	0.0173	0.1469	0.0345	0.0909	0.0497	0.0033
20	rs6105651	16740242	0.9	0.0995502148251544	0.86	0.702596200902853	0.175177895891896	0.0319039923282261	0.0053	0.0091	0.0914	0.0128	0.0463	0.019	0.0229	0.0288	0.003	0.0425	0.0438	0.1166	0.0037	0.0636	0.0852	0.0174	0.0183	0.0043	0.0017	0.0159	0.0174	0.1466	0.0344	0.0903	0.0504	0.0032
20	rs6080399	16740421	0.91	0.0827439743829911	0.86	0.702596200902853	0.238914373593066	0.0301833888372973	0.0052	0.0091	0.0913	0.0127	0.0456	0.019	0.0236	0.0289	0.003	0.0425	0.0439	0.117	0.0036	0.0637	0.0853	0.0171	0.0184	0.0042	0.0017	0.0158	0.0175	0.1465	0.0343	0.09	0.0507	0.0032
20	rs1555126	16740702	0.9	0.0995502148251544	0.86	0.702596200902853	0.289468177430216	0.0178296231848064	0.005	0.0092	0.0923	0.0127	0.045	0.0187	0.0239	0.0288	0.0029	0.0425	0.044	0.1161	0.0034	0.0639	0.0853	0.0168	0.0185	0.004	0.0017	0.0158	0.0176	0.1473	0.0344	0.0903	0.0509	0.003
20	rs4814553	16741159	0.91	0.0827439743829911	0.86	0.702596200902853	0.314881272235062	0.0374351547775901	0.0047	0.0093	0.0915	0.0127	0.0454	0.0186	0.0239	0.0289	0.0026	0.0419	0.0455	0.1168	0.0031	0.0644	0.0854	0.0165	0.0185	0.0038	0.0017	0.0157	0.0178	0.1464	0.0346	0.0906	0.0513	0.0028
20	rs4814554	16742329	0.91	0.0827439743829911	0.86	0.702596200902853	0.358256194074157	0.0896765788393621	0.0046	0.0091	0.0916	0.0126	0.0453	0.0184	0.0238	0.0284	0.0024	0.0416	0.0458	0.1179	0.0028	0.0648	0.086	0.016	0.0189	0.0034	0.0017	0.0152	0.0179	0.1457	0.0346	0.0921	0.0511	0.0026
20	rs74181926	16742358	0.91	0.0827439743829911	0.86	0.702596200902853	0.350024316589346	0.0873545293519021	0.0046	0.0091	0.0916	0.0126	0.0453	0.0185	0.0238	0.0284	0.0024	0.0416	0.0458	0.118	0.0028	0.0647	0.086	0.016	0.0189	0.0034	0.0017	0.0152	0.0179	0.1457	0.0346	0.092	0.0511	0.0026
20	rs79591038	16744526	0.91	0.0827439743829911	0.86	0.702596200902853	0.364858575814722	0.0878169919829966	0.0046	0.0091	0.0917	0.0128	0.0453	0.0186	0.0239	0.0283	0.0023	0.0414	0.046	0.1181	0.0026	0.0651	0.0862	0.0161	0.0192	0.0032	0.0017	0.0151	0.018	0.1445	0.0343	0.0926	0.0511	0.0026
20	rs6034594	16745211	0.91	0.0827439743829911	0.86	0.702596200902853	0.36464289209033	0.0753165075465166	0.0046	0.0091	0.0917	0.0128	0.0453	0.0186	0.0239	0.0283	0.0023	0.0414	0.046	0.1181	0.0026	0.0651	0.0862	0.0161	0.0193	0.0032	0.0017	0.0151	0.018	0.1442	0.0343	0.0927	0.0511	0.0025
20	rs6044297	16747222	0.91	0.0827439743829911	0.86	0.702596200902853	0.370054555805225	0.0773578385758807	0.0046	0.0091	0.0917	0.0129	0.0453	0.0186	0.0239	0.0283	0.0024	0.0413	0.0461	0.1181	0.0026	0.0654	0.0863	0.0161	0.0193	0.0031	0.0018	0.015	0.0181	0.1436	0.0341	0.0931	0.051	0.0026
20	rs117452008	16767120	0.91	0.0827439743829911	0.86	0.702596200902853	0.367019002663661	0.0628735477065409	0.0046	0.0091	0.0917	0.0128	0.0452	0.0184	0.0238	0.0283	0.0024	0.0413	0.0461	0.1182	0.0026	0.0655	0.0867	0.0159	0.0192	0.0031	0.0018	0.0152	0.0181	0.1436	0.0341	0.0932	0.0509	0.0026
20	rs6044345	16777212	0.91	0.0827439743829911	0.86	0.702596200902853	0.314481730668418	0.0560455860480293	0.0045	0.0091	0.0918	0.0128	0.0452	0.0184	0.0236	0.0283	0.0024	0.0414	0.0462	0.1181	0.0026	0.0652	0.0867	0.0158	0.0192	0.0031	0.0018	0.016	0.0181	0.1435	0.034	0.0933	0.0508	0.0026
20	rs78287388	16779973	0.91	0.0827439743829911	0.87	0.641494868499257	0.315431077680907	0.0512703801596862	0.0045	0.0091	0.0918	0.0128	0.0451	0.0183	0.0236	0.0283	0.0024	0.0414	0.0462	0.1182	0.0026	0.0652	0.0867	0.0157	0.0192	0.0031	0.0018	0.0161	0.0181	0.1435	0.034	0.0934	0.0508	0.0026
20	rs6044351	16780700	0.91	0.0827439743829911	0.87	0.641494868499257	0.316331847479887	0.045739439008876	0.0045	0.0091	0.0919	0.0128	0.0451	0.0183	0.0236	0.0283	0.0024	0.0414	0.0462	0.1182	0.0026	0.0652	0.0867	0.0157	0.0192	0.0031	0.0018	0.0162	0.0181	0.1435	0.034	0.0934	0.0508	0.0026
20	rs6135907	16781008	0.91	0.0827439743829911	0.87	0.641494868499257	0.316983243296099	0.0449803670229448	0.0045	0.0091	0.0918	0.0128	0.0451	0.0183	0.0236	0.0283	0.0024	0.0414	0.0461	0.1181	0.0026	0.0653	0.0867	0.0157	0.0192	0.0031	0.0018	0.0162	0.0181	0.1435	0.034	0.0935	0.0508	0.0026
20	rs6034626	16787974	0.92	0.0682081798453755	0.87	0.641494868499257	0.352987046525783	0.112144554967232	0.0043	0.0085	0.092	0.0124	0.0459	0.0181	0.0238	0.0274	0.0027	0.0419	0.0461	0.118	0.0024	0.0655	0.0892	0.0147	0.0189	0.0027	0.0021	0.0169	0.0189	0.1415	0.0336	0.0931	0.0513	0.0027
20	rs17688114	16791031	0.92	0.0682081798453755	0.87	0.641494868499257	0.348916613077993	0.106511917866313	0.0043	0.0085	0.0921	0.0122	0.0461	0.0181	0.0238	0.0274	0.0027	0.0419	0.0461	0.1182	0.0023	0.065	0.0897	0.0145	0.0189	0.0027	0.0021	0.0169	0.0189	0.1415	0.0336	0.0932	0.0511	0.0027
20	rs13043192	16795743	0.92	0.0682081798453755	0.87	0.641494868499257	0.351186710845748	0.0824828111152438	0.0043	0.0085	0.0923	0.0119	0.0463	0.0181	0.0238	0.0273	0.0028	0.042	0.0462	0.1184	0.0023	0.0645	0.0901	0.0145	0.0189	0.0027	0.0021	0.0169	0.0189	0.1415	0.0336	0.0933	0.0509	0.0027
20	rs6044384	16801745	0.92	0.0682081798453755	0.87	0.641494868499257	0.348073864950507	0.0739440968086657	0.0043	0.0084	0.0923	0.0119	0.0463	0.0181	0.0239	0.0273	0.0028	0.042	0.0461	0.1184	0.0023	0.0644	0.0901	0.0146	0.0189	0.0028	0.0021	0.0169	0.0188	0.1416	0.0336	0.0933	0.0508	0.0027
20	rs6034640	16809627	0.92	0.0682081798453755	0.86	0.702596200902853	0.343039492507456	0.0722966879026286	0.0044	0.0084	0.0924	0.012	0.0462	0.0183	0.024	0.027	0.0027	0.042	0.0462	0.1181	0.0023	0.0642	0.0901	0.0146	0.019	0.0028	0.0021	0.0169	0.0189	0.1416	0.0335	0.0937	0.0505	0.0027
20	rs6111308	16810558	0.92	0.0682081798453755	0.86	0.702596200902853	0.359967935558708	0.103367180811533	0.0042	0.0081	0.0926	0.0121	0.0461	0.0183	0.0243	0.0272	0.0026	0.042	0.0462	0.1181	0.0021	0.0639	0.0906	0.0145	0.0197	0.0026	0.0022	0.017	0.0192	0.1419	0.0334	0.0935	0.0499	0.0024
20	rs6044401	16811167	0.92	0.0682081798453755	0.86	0.702596200902853	0.344818160740165	0.0943136355729378	0.0042	0.008	0.0926	0.0121	0.0461	0.0183	0.0244	0.0272	0.0023	0.042	0.0462	0.1181	0.0021	0.0639	0.0907	0.0145	0.0199	0.0026	0.0022	0.017	0.0193	0.142	0.0334	0.0934	0.0498	0.0024
20	rs6044409	16812087	0.92	0.0682081798453755	0.86	0.702596200902853	0.354366973824551	0.102381705502279	0.0042	0.008	0.0926	0.0121	0.046	0.0182	0.0244	0.0272	0.0024	0.042	0.0462	0.1182	0.0021	0.0639	0.091	0.0144	0.0199	0.0026	0.0022	0.017	0.0193	0.142	0.0334	0.0933	0.0497	0.0024
20	rs6044412	16813302	0.92	0.0682081798453755	0.86	0.702596200902853	0.359646664958041	0.092731380121171	0.0042	0.008	0.0926	0.012	0.0459	0.0182	0.0244	0.0272	0.0024	0.042	0.0462	0.1181	0.002	0.0639	0.0911	0.0143	0.0199	0.0026	0.0022	0.0171	0.0193	0.1421	0.0335	0.0933	0.0497	0.0024
20	rs76075587	16829853	0.93	0.0557421353933153	0.86	0.702596200902853	0.39065415105442	0.0958265468292413	0.0043	0.0079	0.0929	0.0118	0.0455	0.0178	0.0241	0.0268	0.0023	0.0418	0.0461	0.1193	0.0019	0.064	0.0922	0.0143	0.0197	0.0025	0.0021	0.017	0.0192	0.1416	0.0334	0.0943	0.0493	0.0025
20	rs1998145	16831676	0.93	0.0557421353933153	0.86	0.702596200902853	0.414689431417657	0.0899880188312368	0.0043	0.0079	0.0929	0.0118	0.0454	0.0175	0.0241	0.0268	0.0024	0.0418	0.0462	0.119	0.0019	0.0641	0.0922	0.0143	0.0201	0.0025	0.0021	0.0171	0.0192	0.1416	0.0334	0.0943	0.0493	0.0025
20	rs6080455	16844694	0.93	0.0557421353933153	0.86	0.702596200902853	0.416878646060216	0.0899880188312368	0.0043	0.0079	0.0929	0.0118	0.0454	0.0175	0.0241	0.0268	0.0024	0.0418	0.0462	0.1191	0.0019	0.0641	0.0922	0.0143	0.02	0.0025	0.0021	0.0171	0.0192	0.1416	0.0334	0.0944	0.0493	0.0025
20	rs6044473	16851411	0.93	0.0557421353933153	0.86	0.702596200902853	0.516690736513657	0.06807173161209	0.0043	0.008	0.093	0.0116	0.0449	0.0172	0.0236	0.0265	0.0024	0.0427	0.0461	0.1194	0.0022	0.0638	0.092	0.0143	0.0201	0.0024	0.0025	0.0173	0.0189	0.142	0.0329	0.0943	0.0488	0.0033
20	rs2224355	16854470	0.94	0.0451461751884772	0.86	0.702596200902853	0.667507125989708	0.0555343001299485	0.0043	0.0078	0.0923	0.0114	0.0443	0.0168	0.0234	0.0265	0.0024	0.0434	0.0458	0.1194	0.0023	0.0639	0.0933	0.0142	0.0201	0.0024	0.0026	0.0175	0.0187	0.1432	0.0329	0.0943	0.0478	0.0038
20	rs2208276	16856681	0.94	0.0451461751884772	0.86	0.702596200902853	0.553087334750316	0.0406006561308255	0.0044	0.0077	0.0905	0.0112	0.0439	0.0166	0.022	0.0262	0.0024	0.0448	0.0459	0.1207	0.0024	0.064	0.0949	0.0134	0.0196	0.0025	0.0027	0.0181	0.0188	0.1444	0.0327	0.0942	0.0466	0.0039
20	rs79259327	16857152	0.94	0.0451461751884772	0.86	0.702596200902853	0.511323303591392	0.0478109234966715	0.0043	0.0077	0.0897	0.0112	0.0439	0.0166	0.0214	0.0258	0.0024	0.0454	0.0461	0.1212	0.0025	0.064	0.0955	0.0131	0.0194	0.0025	0.0027	0.0183	0.0187	0.1445	0.0325	0.0947	0.0463	0.0039
20	rs17763056	16859716	0.95	0.036223894092762	0.86	0.702596200902853	0.480117011905161	0.169591640529067	0.004	0.007	0.0898	0.0107	0.0441	0.0155	0.0189	0.025	0.0021	0.0463	0.0474	0.1254	0.0026	0.0633	0.1001	0.0119	0.0181	0.0027	0.0029	0.0179	0.0172	0.1458	0.0305	0.0973	0.0438	0.004
20	rs969457	16866777	0.95	0.036223894092762	0.86	0.702596200902853	0.468438134898274	0.189943862760681	0.0041	0.0069	0.0899	0.0107	0.0441	0.0154	0.0187	0.0249	0.0021	0.0463	0.0474	0.1259	0.0026	0.0633	0.1004	0.0118	0.018	0.0026	0.0028	0.0178	0.0171	0.1459	0.0303	0.0974	0.0438	0.004
20	rs6105671	16874257	0.95	0.036223894092762	0.86	0.702596200902853	0.486506482663674	0.163702091825455	0.0041	0.0068	0.0899	0.0107	0.0441	0.0154	0.0186	0.0248	0.0021	0.0464	0.0473	0.1263	0.0026	0.0632	0.1008	0.0117	0.0179	0.0026	0.0028	0.0178	0.017	0.1462	0.0301	0.0974	0.0437	0.0041
20	rs79682597	16877845	0.95	0.036223894092762	0.87	0.641494868499257	0.474628983916089	0.203872956522055	0.0044	0.0069	0.0903	0.0106	0.044	0.0153	0.0179	0.0242	0.0022	0.0468	0.0469	0.1286	0.0028	0.0622	0.1029	0.0113	0.0174	0.0028	0.0027	0.0176	0.0164	0.147	0.0289	0.0976	0.0428	0.0044
20	rs4814568	16877989	0.95	0.036223894092762	0.86	0.702596200902853	0.472785990758513	0.202612107960775	0.0044	0.0069	0.0903	0.0106	0.044	0.0153	0.0178	0.0242	0.0022	0.0468	0.0469	0.1287	0.0028	0.0622	0.103	0.0113	0.0174	0.0028	0.0026	0.0176	0.0164	0.147	0.0288	0.0976	0.0427	0.0044
20	rs34470600	16893991	0.95	0.036223894092762	0.86	0.702596200902853	0.571689438081409	0.306704457765356	0.0043	0.0069	0.0907	0.0104	0.0448	0.0151	0.0169	0.0235	0.0023	0.0474	0.0469	0.1302	0.0028	0.0619	0.1041	0.011	0.0168	0.003	0.0024	0.0172	0.0159	0.1471	0.0281	0.0978	0.0422	0.0045
20	rs2224306	16899568	0.95	0.036223894092762	0.86	0.702596200902853	0.558923518158825	0.30323917236499	0.0043	0.0069	0.0908	0.0104	0.0449	0.0151	0.0168	0.0234	0.0023	0.0475	0.0469	0.1304	0.0028	0.0619	0.1043	0.0109	0.0167	0.003	0.0024	0.0171	0.0158	0.1471	0.028	0.0978	0.0421	0.0046
20	rs2208149	16901388	0.95	0.036223894092762	0.86	0.702596200902853	0.631667178636294	0.403514393819479	0.0043	0.0069	0.0912	0.0103	0.0456	0.0148	0.0164	0.0222	0.0023	0.0484	0.0466	0.132	0.0028	0.0617	0.1045	0.0107	0.0165	0.0028	0.0023	0.0172	0.0151	0.1474	0.028	0.0978	0.0422	0.0045
20	rs6135935	16905818	0.95	0.036223894092762	0.86	0.702596200902853	0.632582131373022	0.421490453415777	0.0042	0.0069	0.0912	0.0103	0.0456	0.0147	0.0165	0.0222	0.0024	0.0486	0.0467	0.1327	0.0028	0.0615	0.1046	0.0107	0.0165	0.0027	0.0023	0.0172	0.0148	0.1473	0.0278	0.0981	0.0421	0.0045
20	rs2424008	16931050	0.94	0.0451461751884772	0.86	0.702596200902853	0.648727012260057	0.46396931963904	0.004	0.0069	0.0915	0.0104	0.0459	0.0146	0.0163	0.0219	0.0022	0.0485	0.0464	0.1332	0.0027	0.0612	0.1054	0.0106	0.0164	0.0027	0.0021	0.017	0.0147	0.1477	0.0276	0.0983	0.0419	0.0044
20	rs75529293	16935491	0.94	0.0451461751884772	0.86	0.702596200902853	0.626260250959357	0.448712331800069	0.004	0.0069	0.0915	0.0105	0.0458	0.0146	0.0163	0.0222	0.0022	0.0485	0.0463	0.1332	0.0027	0.0611	0.1055	0.0106	0.0164	0.0027	0.0021	0.017	0.0147	0.1477	0.0276	0.0983	0.042	0.0044
20	rs6135941	16937771	0.94	0.0451461751884772	0.86	0.702596200902853	0.614259353019005	0.452714285927373	0.004	0.0068	0.0915	0.0105	0.0461	0.0146	0.0162	0.0222	0.0022	0.0485	0.0463	0.1333	0.0026	0.0611	0.1055	0.0106	0.0163	0.0027	0.0021	0.017	0.0147	0.1478	0.0276	0.0983	0.042	0.0044
20	rs6080506	16938784	0.94	0.0451461751884772	0.86	0.702596200902853	0.607745805654994	0.464776018810873	0.004	0.0068	0.0915	0.0105	0.0461	0.0145	0.0162	0.0222	0.0022	0.0485	0.0463	0.1333	0.0026	0.0611	0.1055	0.0106	0.0163	0.0027	0.0021	0.017	0.0146	0.1478	0.0276	0.0982	0.0423	0.0044
20	rs13041557	16948875	0.94	0.0451461751884772	0.86	0.702596200902853	0.47039531207421	0.503369734103132	0.0041	0.0068	0.0916	0.0107	0.0462	0.0144	0.0158	0.022	0.0022	0.0482	0.0467	0.1331	0.0025	0.0609	0.107	0.0103	0.0165	0.0027	0.0019	0.0166	0.0141	0.1479	0.0279	0.0988	0.042	0.0041
20	rs77786365	16951692	0.94	0.0451461751884772	0.86	0.702596200902853	0.467949461570005	0.505842229040034	0.004	0.0068	0.0916	0.0107	0.0462	0.0144	0.0158	0.022	0.0022	0.0482	0.0467	0.1331	0.0025	0.0609	0.107	0.0103	0.0165	0.0027	0.0019	0.0165	0.0141	0.1479	0.028	0.0989	0.042	0.0041
20	rs17770061	16953012	0.94	0.0451461751884772	0.86	0.702596200902853	0.460891654641492	0.508455416393232	0.004	0.0068	0.0916	0.0107	0.0463	0.0144	0.0158	0.022	0.0022	0.0482	0.0467	0.1331	0.0025	0.0609	0.107	0.0103	0.0165	0.0027	0.0019	0.0165	0.014	0.1478	0.028	0.0989	0.042	0.0041
20	rs4371418	16955890	0.94	0.0451461751884772	0.86	0.702596200902853	0.438730903374311	0.50941902923141	0.004	0.0068	0.0915	0.0108	0.0465	0.0144	0.0158	0.0221	0.0021	0.0481	0.0467	0.1332	0.0024	0.0608	0.1072	0.0103	0.0164	0.0027	0.0018	0.0165	0.014	0.1476	0.0282	0.0991	0.042	0.004
20	rs1883550	16959489	0.94	0.0451461751884772	0.87	0.641494868499257	0.41918929336135	0.52448296337943	0.0039	0.0068	0.0915	0.0108	0.0466	0.0143	0.0158	0.0221	0.0021	0.0481	0.0467	0.1333	0.0023	0.0608	0.1073	0.0103	0.0165	0.0027	0.0017	0.0165	0.014	0.1475	0.0283	0.0992	0.0421	0.0039
20	rs62200346	16963615	0.94	0.0451461751884772	0.87	0.641494868499257	0.293304022739089	0.499803800429346	0.0039	0.0062	0.0914	0.0113	0.0476	0.0137	0.0159	0.0227	0.002	0.0472	0.046	0.1346	0.0024	0.0601	0.1088	0.0103	0.0164	0.0029	0.0013	0.0163	0.0133	0.1465	0.0292	0.0994	0.042	0.0037
20	rs11696375	16963721	0.94	0.0451461751884772	0.87	0.641494868499257	0.286323898297013	0.504193557052435	0.0039	0.0062	0.0914	0.0113	0.0476	0.0137	0.0159	0.0227	0.002	0.0471	0.0459	0.1347	0.0024	0.0601	0.1089	0.0103	0.0164	0.0029	0.0012	0.0163	0.0133	0.1465	0.0293	0.0994	0.042	0.0036
20	rs77033049	16964394	0.94	0.0451461751884772	0.87	0.641494868499257	0.244547017983422	0.519772275777641	0.0039	0.006	0.0915	0.0114	0.0477	0.0134	0.016	0.0228	0.002	0.0469	0.0457	0.135	0.0025	0.0597	0.1096	0.0102	0.0164	0.003	0.0012	0.0162	0.013	0.146	0.0294	0.1001	0.0421	0.0035
20	rs75906103	16967730	0.93	0.0557421353933153	0.87	0.641494868499257	0.192896566012064	0.557187455664751	0.0039	0.0059	0.0916	0.0116	0.0479	0.0129	0.0161	0.023	0.002	0.0465	0.0453	0.1354	0.0026	0.0592	0.1106	0.0102	0.0164	0.0031	0.0011	0.0159	0.0126	0.1451	0.0295	0.101	0.0423	0.0033
20	rs7271862	16968836	0.93	0.0557421353933153	0.87	0.641494868499257	0.197315283452722	0.591654959917611	0.0039	0.0059	0.0916	0.0116	0.0482	0.0129	0.0161	0.023	0.002	0.0465	0.0453	0.1354	0.0026	0.0591	0.1107	0.0102	0.0164	0.0031	0.0011	0.0159	0.0125	0.1451	0.0295	0.1011	0.0423	0.0033
20	rs35800170	16977710	0.93	0.0557421353933153	0.87	0.641494868499257	0.203794216041943	0.584094828097733	0.0039	0.0059	0.0915	0.0117	0.0483	0.0128	0.0163	0.023	0.0019	0.0464	0.0453	0.1357	0.0026	0.0589	0.1107	0.0101	0.0163	0.0031	0.001	0.0159	0.0125	0.1449	0.0297	0.1012	0.0424	0.0033
20	rs6075153	16977871	0.93	0.0557421353933153	0.87	0.641494868499257	0.194810735845947	0.573720329109942	0.0039	0.0059	0.0914	0.0117	0.0483	0.0128	0.0163	0.023	0.0019	0.0464	0.0452	0.1357	0.0026	0.0586	0.1112	0.0101	0.0163	0.0031	0.001	0.0159	0.0125	0.1447	0.0297	0.1011	0.0424	0.0033
20	rs78542164	16978242	0.93	0.0557421353933153	0.87	0.641494868499257	0.195156432074411	0.564379599491159	0.0039	0.0059	0.0914	0.0117	0.0483	0.0128	0.0163	0.023	0.0019	0.0464	0.0452	0.1358	0.0026	0.0586	0.1112	0.0101	0.0163	0.0031	0.001	0.0159	0.0125	0.1447	0.0297	0.1011	0.0424	0.0033
20	rs6111378	16981186	0.93	0.0557421353933153	0.87	0.641494868499257	0.202222160017408	0.596373958321356	0.0039	0.0059	0.0914	0.0118	0.0483	0.0128	0.0164	0.023	0.0019	0.0464	0.0452	0.1359	0.0027	0.0587	0.1112	0.0101	0.0163	0.0031	0.001	0.016	0.0125	0.1447	0.0296	0.1012	0.0424	0.0033
20	rs13037890	16984929	0.93	0.0557421353933153	0.87	0.641494868499257	0.232335496283785	0.64564897477924	0.0036	0.0058	0.0912	0.012	0.0484	0.0125	0.0167	0.0228	0.0017	0.0461	0.0445	0.1364	0.0026	0.0587	0.1114	0.0099	0.0164	0.0032	0.001	0.0162	0.0125	0.1446	0.0292	0.1018	0.0428	0.0032
20	rs8124297	16986879	0.93	0.0557421353933153	0.87	0.641494868499257	0.232335496283785	0.667903106769746	0.0036	0.0058	0.0912	0.0121	0.0484	0.0125	0.0168	0.0228	0.0018	0.0461	0.0444	0.1365	0.0027	0.0587	0.1113	0.0099	0.0164	0.0031	0.001	0.0162	0.0126	0.1445	0.0293	0.1018	0.0428	0.0032
20	rs75514504	16992523	0.93	0.0557421353933153	0.88	0.583941145430028	0.233524095228918	0.676440151733202	0.0036	0.0058	0.0909	0.0121	0.0485	0.0124	0.0167	0.0231	0.0018	0.0461	0.0444	0.1364	0.0027	0.0589	0.1114	0.0099	0.0165	0.0031	0.001	0.0162	0.0126	0.1444	0.0294	0.1018	0.0428	0.0032
20	rs1883552	16994337	0.93	0.0557421353933153	0.87	0.641494868499257	0.233524095228918	0.678799537647998	0.0036	0.0058	0.0909	0.0121	0.0485	0.0124	0.0167	0.0231	0.0018	0.0461	0.0444	0.1364	0.0027	0.0589	0.1114	0.0099	0.0165	0.0031	0.001	0.0162	0.0126	0.1444	0.0294	0.1018	0.0428	0.0032
20	rs17692104	16995693	0.93	0.0557421353933153	0.88	0.583941145430028	0.233651644502006	0.67673497278107	0.0036	0.0058	0.0909	0.0121	0.0485	0.0124	0.0167	0.0231	0.0018	0.0461	0.0444	0.1364	0.0027	0.0589	0.1115	0.0099	0.0165	0.0031	0.001	0.0162	0.0126	0.1444	0.0294	0.1018	0.0428	0.0032
20	rs116973599	17003560	0.93	0.0557421353933153	0.88	0.583941145430028	0.21653733987759	0.692550197016392	0.0035	0.0057	0.0907	0.0122	0.0483	0.0125	0.0168	0.0231	0.0018	0.0461	0.0445	0.1362	0.0027	0.0589	0.1119	0.0099	0.0168	0.0031	0.001	0.0162	0.0126	0.1441	0.0294	0.1017	0.0429	0.0031
20	rs118190885	17006201	0.93	0.0557421353933153	0.88	0.583941145430028	0.214667054054199	0.678062028939665	0.0035	0.0057	0.0907	0.0122	0.0482	0.0125	0.0168	0.0231	0.0018	0.0461	0.0445	0.1362	0.0027	0.0589	0.1119	0.0099	0.0168	0.0031	0.001	0.0162	0.0126	0.1441	0.0293	0.1017	0.0429	0.0031
20	rs2066974	17009925	0.93	0.0557421353933153	0.88	0.583941145430028	0.212725162075744	0.674819158839814	0.0035	0.0057	0.0908	0.0122	0.0482	0.0125	0.0168	0.0232	0.0018	0.0461	0.0445	0.1362	0.0027	0.0588	0.1119	0.0099	0.0168	0.0031	0.001	0.0162	0.0126	0.1441	0.0293	0.1017	0.0428	0.0031
20	rs79323354	17015232	0.93	0.0557421353933153	0.88	0.583941145430028	0.210712907000495	0.657193606618244	0.0035	0.0057	0.0908	0.0122	0.0482	0.0125	0.0168	0.0232	0.0018	0.0461	0.0445	0.1362	0.0027	0.0588	0.1119	0.0099	0.0168	0.0032	0.001	0.0162	0.0126	0.1441	0.0293	0.1017	0.0428	0.0031
20	rs118117449	17015433	0.93	0.0557421353933153	0.88	0.583941145430028	0.210712907000495	0.657340043169412	0.0035	0.0057	0.0908	0.0122	0.0482	0.0125	0.0168	0.0232	0.0018	0.0461	0.0445	0.1362	0.0027	0.0588	0.1119	0.0099	0.0168	0.0032	0.001	0.0162	0.0126	0.1441	0.0293	0.1017	0.0428	0.0031
20	rs62200163	17022166	0.93	0.0557421353933153	0.88	0.583941145430028	0.206403188347246	0.640549446196139	0.0035	0.0057	0.0908	0.0122	0.0482	0.0125	0.0167	0.0233	0.0018	0.0461	0.0445	0.1362	0.0028	0.0585	0.112	0.0099	0.0168	0.0032	0.001	0.0162	0.0126	0.1441	0.0293	0.1017	0.0428	0.0031
20	rs4814583	17028380	0.93	0.0557421353933153	0.88	0.583941145430028	0.237839465271857	0.625162909660459	0.0036	0.0057	0.0908	0.0124	0.0481	0.0125	0.0165	0.0232	0.0018	0.0459	0.0444	0.1362	0.0028	0.0584	0.112	0.0099	0.017	0.0032	0.0011	0.0162	0.0126	0.1441	0.0295	0.1015	0.0427	0.0033
20	rs73900024	17037976	0.93	0.0557421353933153	0.88	0.583941145430028	0.257282656756015	0.609001476975762	0.0036	0.0056	0.0911	0.0125	0.048	0.0126	0.0165	0.0232	0.0018	0.0458	0.0442	0.1361	0.0028	0.0585	0.112	0.0097	0.0168	0.0033	0.0013	0.0161	0.0124	0.1443	0.0294	0.1017	0.0426	0.0035
20	rs6080544	17039959	0.92	0.0682081798453755	0.88	0.583941145430028	0.264465237501804	0.58395240901994	0.0036	0.0057	0.0909	0.0128	0.0479	0.0131	0.0165	0.0229	0.0018	0.0455	0.0442	0.1361	0.0028	0.0586	0.1124	0.0095	0.0167	0.0033	0.0013	0.0161	0.0121	0.1444	0.0296	0.1016	0.0426	0.0035
20	rs7261795	17041076	0.92	0.0682081798453755	0.88	0.583941145430028	0.264283225227582	0.592798135377471	0.0036	0.0055	0.0923	0.0133	0.0479	0.0132	0.0157	0.0223	0.0022	0.0448	0.0437	0.1352	0.0029	0.0588	0.1143	0.0091	0.0164	0.0034	0.0015	0.015	0.0111	0.1434	0.0303	0.1037	0.0421	0.0036
20	rs1570340	17063370	0.92	0.0682081798453755	0.89	0.529866637543626	0.276721452996652	0.67997993029578	0.0036	0.0054	0.0926	0.0135	0.0477	0.0131	0.0151	0.0215	0.0025	0.043	0.0435	0.135	0.003	0.0591	0.1174	0.0095	0.0161	0.0035	0.0017	0.0138	0.0099	0.1437	0.0311	0.105	0.0417	0.0034
20	rs56816227	17064369	0.92	0.0682081798453755	0.9	0.479198205640863	0.275045168597903	0.679242130298441	0.0037	0.0054	0.0927	0.0135	0.0477	0.0131	0.0152	0.0215	0.0025	0.043	0.0435	0.1351	0.003	0.059	0.1173	0.0095	0.0161	0.0035	0.0017	0.0138	0.0099	0.1436	0.0311	0.105	0.0417	0.0034
20	rs959878	17068415	0.92	0.0682081798453755	0.9	0.479198205640863	0.293785397007373	0.739727982529079	0.0037	0.0053	0.093	0.0135	0.0477	0.013	0.0152	0.0214	0.0025	0.0432	0.0435	0.1354	0.003	0.059	0.1171	0.0094	0.016	0.0035	0.0017	0.0138	0.0099	0.1435	0.0312	0.1051	0.0416	0.0034
20	rs118164542	17069087	0.92	0.0682081798453755	0.92	0.387761932740255	0.299108252756588	0.74017915126261	0.0037	0.0053	0.093	0.0135	0.0477	0.013	0.0152	0.0213	0.0025	0.0433	0.0435	0.1355	0.003	0.059	0.1171	0.0094	0.016	0.0035	0.0017	0.0138	0.0099	0.1435	0.0312	0.1051	0.0416	0.0034
20	rs852014	17069246	0.92	0.0682081798453755	0.92	0.387761932740255	0.298768011510664	0.739878365398472	0.0037	0.0053	0.093	0.0135	0.0477	0.013	0.0152	0.0213	0.0025	0.0433	0.0435	0.1355	0.003	0.059	0.1171	0.0094	0.016	0.0035	0.0017	0.0138	0.0099	0.1435	0.0312	0.1051	0.0416	0.0034
20	rs75162878	17072239	0.92	0.0682081798453755	0.93	0.346822133743557	0.29219845830898	0.737923911871257	0.0037	0.0053	0.093	0.0135	0.0477	0.013	0.0152	0.0213	0.0025	0.0433	0.0435	0.1355	0.003	0.0588	0.1171	0.0094	0.016	0.0035	0.0017	0.0138	0.0099	0.1435	0.0313	0.1051	0.0416	0.0034
20	rs74703745	17084763	0.91	0.0827439743829911	0.93	0.346822133743557	0.307138407747111	0.801473787100054	0.0036	0.0054	0.093	0.0132	0.0475	0.0127	0.015	0.0209	0.0026	0.043	0.0437	0.1383	0.0032	0.0586	0.116	0.0096	0.0152	0.0036	0.0017	0.0136	0.0096	0.1448	0.0318	0.1054	0.0405	0.0032
20	rs77972142	17086030	0.91	0.0827439743829911	0.93	0.346822133743557	0.313234884020818	0.741081669762757	0.0036	0.0054	0.0931	0.0132	0.0476	0.0126	0.0149	0.0208	0.0026	0.043	0.0436	0.1385	0.0032	0.0586	0.1159	0.0096	0.0151	0.0036	0.0018	0.0136	0.0096	0.1452	0.0318	0.1054	0.0403	0.0031
20	rs1989019	17092041	0.91	0.0827439743829911	0.93	0.346822133743557	0.324296497947411	0.782092546979239	0.0036	0.0054	0.0932	0.0132	0.0476	0.0126	0.0149	0.0208	0.0026	0.043	0.0435	0.1387	0.0033	0.0586	0.1158	0.0097	0.0151	0.0036	0.0018	0.0137	0.0095	0.1452	0.0318	0.1054	0.0401	0.0031
20	rs1033807	17111967	0.91	0.0827439743829911	0.93	0.346822133743557	0.334114599626426	0.790778684180278	0.0037	0.0054	0.0934	0.0131	0.0476	0.0126	0.0149	0.0207	0.0027	0.043	0.0435	0.1387	0.0033	0.0584	0.1158	0.0097	0.015	0.0037	0.0018	0.0137	0.0095	0.1454	0.0318	0.1054	0.04	0.0032
20	rs852069	17122593	0.91	0.0827439743829911	0.93	0.346822133743557	0.341317693241397	0.807292453350401	0.0037	0.0054	0.0933	0.0131	0.0476	0.0126	0.0149	0.0207	0.0027	0.043	0.0434	0.1387	0.0033	0.0584	0.1157	0.0097	0.015	0.0037	0.0018	0.0136	0.0095	0.1454	0.032	0.1054	0.04	0.0032
20	rs6075181	17131925	0.91	0.0827439743829911	0.93	0.346822133743557	0.323738634432086	0.805147696282548	0.0038	0.0054	0.0932	0.0131	0.0476	0.0126	0.0149	0.0208	0.0028	0.0429	0.0435	0.1387	0.0033	0.0587	0.1156	0.0097	0.0147	0.0036	0.0018	0.0136	0.0094	0.1458	0.0324	0.1051	0.0399	0.003
20	rs876449	17133350	0.91	0.0827439743829911	0.93	0.346822133743557	0.322320887104834	0.793983999756385	0.0038	0.0054	0.0932	0.0131	0.0476	0.0126	0.0149	0.0208	0.0028	0.0429	0.0435	0.1387	0.0033	0.0587	0.1156	0.0097	0.0147	0.0036	0.0018	0.0136	0.0094	0.1458	0.0324	0.1051	0.0399	0.003
20	rs6135995	17143375	0.9	0.0995502148251544	0.93	0.346822133743557	0.328726390064156	0.786814039963275	0.0038	0.0054	0.0932	0.0131	0.0476	0.0127	0.0148	0.0208	0.0028	0.0428	0.0436	0.1388	0.0034	0.0586	0.1158	0.0098	0.0147	0.0035	0.0017	0.0136	0.0094	0.146	0.0325	0.1048	0.0399	0.003
20	rs73084869	17148809	0.9	0.0995502148251544	0.93	0.346822133743557	0.321562720265355	0.772364307599014	0.0038	0.0054	0.0931	0.0131	0.0476	0.0127	0.0149	0.0208	0.0028	0.0428	0.0436	0.1388	0.0034	0.0586	0.1158	0.0098	0.0147	0.0035	0.0017	0.0136	0.0093	0.146	0.0324	0.1049	0.0399	0.003
20	rs994866	17152872	0.9	0.0995502148251544	0.93	0.346822133743557	0.332416243035698	0.790321007977761	0.0039	0.0054	0.0925	0.0131	0.0475	0.0127	0.0153	0.0208	0.003	0.0425	0.0436	0.1385	0.0035	0.0584	0.1161	0.0099	0.0145	0.0036	0.0018	0.0134	0.0091	0.1461	0.0327	0.105	0.0397	0.0031
20	rs852101	17153796	0.9	0.0995502148251544	0.93	0.346822133743557	0.329288727395627	0.730717337829811	0.0039	0.0054	0.0925	0.0131	0.0475	0.0127	0.0153	0.0209	0.003	0.0424	0.0436	0.1385	0.0035	0.0583	0.1161	0.0099	0.0145	0.0036	0.0018	0.0134	0.0091	0.1461	0.0327	0.105	0.0396	0.0031
20	rs75209390	17169379	0.9	0.0995502148251544	0.93	0.346822133743557	0.340172321655829	0.719787378856952	0.004	0.0055	0.0925	0.0133	0.0473	0.0128	0.0155	0.0207	0.0031	0.0419	0.0437	0.1392	0.0036	0.0583	0.116	0.01	0.0145	0.0037	0.0018	0.0133	0.0092	0.1458	0.0328	0.1045	0.0395	0.0032
20	rs78739908	17181267	0.89	0.118826527661215	0.94	0.308944172156586	0.416820961466369	0.715156964413783	0.0042	0.0058	0.0926	0.0136	0.0468	0.0132	0.0157	0.0205	0.0033	0.0407	0.0438	0.1408	0.0037	0.0583	0.1157	0.0101	0.0145	0.0039	0.0019	0.0131	0.0094	0.1451	0.0331	0.1035	0.039	0.0033
20	rs6080603	17183484	0.89	0.118826527661215	0.94	0.308944172156586	0.449804129009799	0.782701429499308	0.0042	0.0058	0.0926	0.0137	0.0468	0.0132	0.0157	0.0204	0.0034	0.0406	0.0438	0.141	0.0037	0.0583	0.1157	0.0102	0.0145	0.0039	0.0019	0.0131	0.0095	0.145	0.0331	0.1034	0.039	0.0034
20	rs16998824	17187351	0.89	0.118826527661215	0.96	0.241969076141015	0.492999398647009	0.818341627919855	0.0042	0.0059	0.0926	0.0137	0.0468	0.0132	0.0158	0.0205	0.0034	0.0406	0.0439	0.141	0.0038	0.0583	0.1157	0.0102	0.0145	0.0039	0.0019	0.0131	0.0095	0.1449	0.0331	0.1033	0.039	0.0034
20	rs117251958	17189360	0.89	0.118826527661215	0.93	0.346822133743557	0.488936456958495	0.777681194257763	0.0042	0.0059	0.0926	0.0137	0.0468	0.0132	0.0158	0.0205	0.0034	0.0405	0.0439	0.141	0.0038	0.0583	0.1157	0.0102	0.0145	0.0038	0.0019	0.0131	0.0095	0.1449	0.0331	0.1033	0.039	0.0034
20	rs117326456	17190014	0.89	0.118826527661215	0.93	0.346822133743557	0.49293676905272	0.760392387117054	0.0042	0.0059	0.0926	0.0137	0.0469	0.0132	0.0158	0.0205	0.0034	0.0405	0.0439	0.141	0.0038	0.0583	0.1157	0.0102	0.0144	0.0038	0.0019	0.0131	0.0095	0.1449	0.0331	0.1033	0.039	0.0034
20	rs6131920	17190191	0.89	0.118826527661215	0.93	0.346822133743557	0.496387088327676	0.754950313613559	0.0042	0.0059	0.0926	0.0137	0.0469	0.0132	0.0159	0.0205	0.0034	0.0405	0.0439	0.141	0.0038	0.0583	0.1156	0.0101	0.0144	0.0037	0.0019	0.0131	0.0095	0.1449	0.0332	0.1033	0.039	0.0034
20	rs9679796	17194831	0.89	0.118826527661215	0.93	0.346822133743557	0.490122408308123	0.74258640298915	0.0042	0.0059	0.0926	0.0137	0.0469	0.0132	0.0159	0.0205	0.0034	0.0405	0.0439	0.141	0.0038	0.0583	0.1157	0.0101	0.0144	0.0037	0.0019	0.0131	0.0095	0.1449	0.0332	0.1033	0.039	0.0034
20	rs1582183	17195065	0.89	0.118826527661215	0.92	0.387761932740255	0.491997785400327	0.744844755888054	0.0042	0.0059	0.0926	0.0137	0.0469	0.0132	0.0159	0.0205	0.0034	0.0405	0.0439	0.141	0.0038	0.0583	0.1157	0.0101	0.0144	0.0037	0.0019	0.0131	0.0095	0.1449	0.0332	0.1033	0.039	0.0034
20	rs1578407	17196608	0.89	0.118826527661215	0.92	0.387761932740255	0.489560469013711	0.728318615754113	0.0042	0.0059	0.0926	0.0137	0.0469	0.0132	0.0159	0.0205	0.0034	0.0405	0.0439	0.141	0.0038	0.0583	0.1157	0.0101	0.0144	0.0037	0.0019	0.0131	0.0095	0.1449	0.0332	0.1033	0.039	0.0034
20	rs112758054	17201851	0.89	0.118826527661215	0.93	0.346822133743557	0.46404902623719	0.626610726100276	0.0042	0.0059	0.0926	0.0137	0.0469	0.0132	0.0159	0.0205	0.0034	0.0405	0.0439	0.141	0.0038	0.0583	0.1157	0.0102	0.0144	0.0037	0.0019	0.0131	0.0095	0.1449	0.0332	0.1033	0.039	0.0034
20	rs13037451	17206970	0.89	0.118826527661215	0.93	0.346822133743557	0.401335544416463	0.725622138101213	0.0044	0.0059	0.0925	0.0138	0.0465	0.0136	0.0165	0.0195	0.0034	0.0392	0.0434	0.1414	0.0036	0.0581	0.1155	0.0112	0.0155	0.0037	0.0018	0.0128	0.0093	0.1456	0.0326	0.1032	0.0394	0.0034
20	rs4814596	17211578	0.88	0.140769569262351	0.93	0.346822133743557	0.449504685488992	0.695070476126187	0.0049	0.0061	0.0919	0.0139	0.0475	0.0136	0.0163	0.0193	0.0035	0.0411	0.0428	0.1425	0.0037	0.057	0.1157	0.011	0.0154	0.0037	0.0017	0.0125	0.009	0.1452	0.0327	0.1009	0.04	0.0036
20	rs34885226	17214050	0.88	0.140769569262351	0.93	0.346822133743557	0.451842941772036	0.695218792016143	0.0049	0.0061	0.0916	0.0139	0.0474	0.0136	0.0163	0.0193	0.0035	0.0412	0.0427	0.1429	0.0036	0.0569	0.1157	0.011	0.0154	0.0037	0.0017	0.0129	0.0089	0.1449	0.0328	0.1011	0.04	0.0036
20	rs73599738	17225582	0.88	0.140769569262351	0.92	0.387761932740255	0.446814103810604	0.643608037435057	0.0049	0.0061	0.0915	0.0139	0.0474	0.0136	0.0163	0.0193	0.0035	0.0412	0.0427	0.143	0.0036	0.0568	0.1157	0.0111	0.0153	0.0037	0.0016	0.0131	0.0089	0.1448	0.0328	0.1011	0.04	0.0036
20	rs113982834	17232210	0.88	0.140769569262351	0.92	0.387761932740255	0.439796561473479	0.539376719897522	0.0049	0.0062	0.0913	0.0138	0.0473	0.0135	0.0162	0.0192	0.0034	0.0416	0.0426	0.143	0.0038	0.0566	0.1155	0.0111	0.0152	0.0037	0.0016	0.0141	0.0091	0.1445	0.033	0.1003	0.0402	0.0037
20	rs78110257	17238538	0.88	0.140769569262351	0.92	0.387761932740255	0.447769845328784	0.544130935971366	0.0049	0.0062	0.0913	0.0138	0.0473	0.0135	0.0162	0.0192	0.0034	0.0416	0.0426	0.143	0.0038	0.0566	0.1155	0.0111	0.0152	0.0037	0.0016	0.0141	0.0091	0.1445	0.033	0.1003	0.0402	0.0037
20	rs722798	17239697	0.88	0.140769569262351	0.92	0.387761932740255	0.423422622479081	0.540214947963373	0.0049	0.0062	0.0913	0.0138	0.0473	0.0135	0.0162	0.0192	0.0034	0.0417	0.0426	0.143	0.0038	0.0566	0.1155	0.0111	0.0152	0.0037	0.0016	0.0141	0.0092	0.1445	0.033	0.1003	0.0402	0.0036
20	rs1340932	17242137	0.88	0.140769569262351	0.92	0.387761932740255	0.408270511142238	0.517697429992464	0.0049	0.0062	0.0913	0.0138	0.0472	0.0135	0.0162	0.0192	0.0034	0.0417	0.0426	0.143	0.0038	0.0566	0.1154	0.0111	0.0152	0.0037	0.0016	0.0142	0.0092	0.1447	0.033	0.1003	0.0402	0.0036
20	rs59960696	17251533	0.88	0.140769569262351	0.92	0.387761932740255	0.365667971172204	0.532543317198004	0.005	0.0062	0.092	0.0137	0.0469	0.0135	0.016	0.019	0.0033	0.0417	0.0418	0.1434	0.0037	0.056	0.1155	0.011	0.015	0.0036	0.0016	0.0141	0.0093	0.1445	0.0332	0.1008	0.0409	0.0036
20	rs11696277	17264604	0.87	0.165571370278195	0.92	0.387761932740255	0.227237723418818	0.544550920829909	0.0054	0.0061	0.0934	0.0137	0.0451	0.0139	0.0149	0.0182	0.003	0.0415	0.0397	0.1437	0.0035	0.0538	0.1165	0.0116	0.0147	0.0034	0.0017	0.0133	0.0098	0.145	0.0336	0.1036	0.0426	0.0034
20	rs1024175	17272251	0.87	0.165571370278195	0.92	0.387761932740255	0.233821770222503	0.567489030401633	0.0054	0.0061	0.0935	0.0137	0.0451	0.0139	0.0143	0.0181	0.003	0.0415	0.0397	0.1437	0.0035	0.0538	0.1166	0.0116	0.0147	0.0034	0.0017	0.0133	0.0099	0.1456	0.0336	0.1034	0.0426	0.0034
20	rs34863093	17287696	0.87	0.165571370278195	0.92	0.387761932740255	0.204701271789533	0.495287134900879	0.0055	0.0061	0.0936	0.0138	0.0449	0.0136	0.0141	0.0182	0.003	0.0408	0.0393	0.1432	0.0035	0.0527	0.1173	0.0119	0.0148	0.0034	0.0018	0.0135	0.0102	0.1465	0.0338	0.104	0.0425	0.0035
20	rs73251713	17287844	0.87	0.165571370278195	0.93	0.346822133743557	0.203833605827161	0.497886361064351	0.0055	0.0061	0.0935	0.0139	0.0449	0.0136	0.0141	0.0182	0.003	0.0408	0.0393	0.1431	0.0035	0.0527	0.1173	0.0119	0.0148	0.0034	0.0018	0.0135	0.0102	0.1467	0.0338	0.1039	0.0425	0.0035
20	rs6136060	17288277	0.87	0.165571370278195	0.93	0.346822133743557	0.203715449405075	0.496107567559086	0.0055	0.0061	0.0935	0.0139	0.0449	0.0136	0.0141	0.0182	0.003	0.0408	0.0393	0.1431	0.0035	0.0527	0.1173	0.0119	0.0148	0.0034	0.0018	0.0135	0.0102	0.1467	0.0338	0.1039	0.0425	0.0035
20	rs76453085	17292244	0.87	0.165571370278195	0.93	0.346822133743557	0.202379055178326	0.479765475437379	0.0055	0.0061	0.0935	0.0139	0.0449	0.0136	0.0141	0.0182	0.003	0.0408	0.0393	0.1432	0.0035	0.0527	0.1173	0.0119	0.0148	0.0034	0.0018	0.0134	0.0102	0.1467	0.0338	0.1039	0.0425	0.0035
20	rs117151356	17294458	0.87	0.165571370278195	0.93	0.346822133743557	0.198671435885925	0.480307934763539	0.0055	0.0061	0.0934	0.0138	0.0448	0.0136	0.0141	0.0182	0.003	0.0408	0.0393	0.1432	0.0035	0.0527	0.1174	0.0119	0.0149	0.0034	0.0018	0.0134	0.0103	0.1467	0.0338	0.1039	0.0425	0.0034
20	rs727473	17311800	0.86	0.193417951625055	0.93	0.346822133743557	0.174600583147968	0.481664775832019	0.0054	0.0061	0.0924	0.0137	0.0446	0.013	0.014	0.0183	0.0031	0.0411	0.0391	0.1431	0.0035	0.0527	0.1179	0.0119	0.0151	0.0036	0.0018	0.0135	0.0105	0.1473	0.0335	0.1041	0.0428	0.0034
20	rs74558783	17311919	0.86	0.193417951625055	0.93	0.346822133743557	0.174384375708679	0.479358734994368	0.0054	0.0061	0.0924	0.0137	0.0446	0.013	0.014	0.0183	0.0031	0.0412	0.0391	0.1431	0.0035	0.0527	0.1179	0.0119	0.0151	0.0036	0.0018	0.0135	0.0105	0.1473	0.0335	0.1041	0.0428	0.0034
20	rs58384389	17314277	0.86	0.193417951625055	0.93	0.346822133743557	0.166458837370845	0.488055122055751	0.0054	0.0061	0.0921	0.0137	0.0445	0.0127	0.0139	0.0184	0.0031	0.0415	0.0391	0.1428	0.0036	0.0529	0.118	0.0119	0.0152	0.0037	0.0019	0.0135	0.0107	0.1474	0.0335	0.1038	0.0429	0.0034
20	rs12480655	17315826	0.86	0.193417951625055	0.92	0.387761932740255	0.180092964680145	0.528787263283856	0.0054	0.0061	0.0915	0.0135	0.0442	0.0124	0.014	0.0181	0.0031	0.0422	0.0393	0.1417	0.0036	0.0533	0.1182	0.0119	0.0153	0.0039	0.0027	0.0135	0.0109	0.1476	0.0335	0.1031	0.0431	0.0034
20	rs6034799	17316930	0.86	0.193417951625055	0.92	0.387761932740255	0.186618896121718	0.528648277683698	0.0054	0.0061	0.0915	0.0135	0.0442	0.0123	0.014	0.0181	0.003	0.0423	0.0393	0.1417	0.0036	0.0533	0.1186	0.012	0.0153	0.0038	0.0028	0.0132	0.0108	0.1476	0.0335	0.1031	0.0432	0.0032
20	rs77577373	17319814	0.86	0.193417951625055	0.91	0.431857736337621	0.203125249320793	0.527675634173482	0.0054	0.0061	0.0915	0.0135	0.0442	0.0123	0.014	0.0181	0.003	0.0424	0.0393	0.1415	0.0036	0.0533	0.1185	0.012	0.0154	0.0038	0.003	0.0132	0.0108	0.1476	0.0336	0.1031	0.0432	0.0032
20	rs2208203	17324003	0.86	0.193417951625055	0.91	0.431857736337621	0.556930677891714	0.503507014144842	0.0053	0.0063	0.0911	0.0132	0.0442	0.0122	0.014	0.018	0.0029	0.043	0.0391	0.1401	0.0037	0.0533	0.1181	0.012	0.0156	0.0037	0.0044	0.0133	0.0111	0.1476	0.0339	0.1027	0.0435	0.0032
20	rs74588700	17330080	0.86	0.193417951625055	0.91	0.431857736337621	0.527052997243568	0.452046641999105	0.0053	0.0065	0.0907	0.0129	0.0442	0.0122	0.0136	0.0179	0.0027	0.0438	0.0389	0.1393	0.0037	0.0535	0.1177	0.0122	0.0159	0.0037	0.0042	0.0136	0.0114	0.1474	0.0345	0.1028	0.0436	0.0033
20	rs113034869	17337736	0.85	0.2244882202137	0.91	0.431857736337621	0.457563592815506	0.386394937848779	0.0056	0.0066	0.09	0.0127	0.0443	0.0122	0.0133	0.0182	0.0026	0.0445	0.039	0.139	0.0036	0.0538	0.1173	0.0123	0.016	0.004	0.0041	0.0138	0.0118	0.1469	0.0346	0.1023	0.0437	0.0034
20	rs2021933	17337746	0.85	0.2244882202137	0.91	0.431857736337621	0.504018526951217	0.399893319376163	0.0056	0.0066	0.09	0.0127	0.0439	0.0122	0.0133	0.0178	0.0026	0.0444	0.0391	0.139	0.0036	0.0546	0.1173	0.0123	0.016	0.004	0.0041	0.0138	0.0118	0.1469	0.0347	0.1023	0.0436	0.0034
20	rs4814615	17357573	0.85	0.2244882202137	0.9	0.479198205640863	0.371849342699844	0.332265036088405	0.0057	0.0068	0.089	0.0122	0.0433	0.0117	0.0134	0.0179	0.0025	0.0457	0.0394	0.1393	0.0035	0.054	0.1172	0.0129	0.0161	0.0041	0.0036	0.014	0.0126	0.1461	0.0351	0.102	0.044	0.0034
20	rs117752111	17360322	0.85	0.2244882202137	0.9	0.479198205640863	0.369077449298295	0.33042815514877	0.0057	0.0068	0.089	0.0122	0.0433	0.0117	0.0134	0.0179	0.0024	0.0457	0.0394	0.1393	0.0034	0.054	0.1172	0.0129	0.0161	0.0041	0.0036	0.014	0.0126	0.1461	0.0351	0.102	0.044	0.0034
20	rs16999053	17362001	0.85	0.2244882202137	0.91	0.431857736337621	0.36539807073304	0.328716419914154	0.0057	0.0068	0.0889	0.0122	0.0433	0.0117	0.0134	0.0179	0.0024	0.0457	0.0394	0.1392	0.0034	0.054	0.1172	0.0129	0.0162	0.0041	0.0036	0.014	0.0127	0.1461	0.0351	0.102	0.044	0.0034
20	rs6044777	17368542	0.85	0.2244882202137	0.9	0.479198205640863	0.355643212776026	0.319227557082015	0.0057	0.007	0.0886	0.0121	0.0433	0.0117	0.0135	0.0179	0.0024	0.0458	0.0394	0.1392	0.0034	0.0539	0.1172	0.0131	0.0162	0.004	0.0035	0.014	0.0128	0.1459	0.0351	0.102	0.0442	0.0035
20	rs6111527	17368967	0.85	0.2244882202137	0.89	0.529866637543626	0.353570523579232	0.318985330996762	0.0057	0.007	0.0886	0.0121	0.0433	0.0117	0.0135	0.0179	0.0024	0.0458	0.0394	0.1391	0.0034	0.0539	0.1172	0.0131	0.0163	0.004	0.0035	0.014	0.0129	0.1459	0.0351	0.102	0.0442	0.0035
20	rs11698919	17374513	0.85	0.2244882202137	0.89	0.529866637543626	0.334475436321482	0.310181480226413	0.0057	0.007	0.0885	0.0122	0.0433	0.0117	0.0134	0.018	0.0024	0.0459	0.0394	0.1391	0.0034	0.054	0.1173	0.0131	0.0163	0.004	0.0034	0.014	0.0129	0.1457	0.0351	0.1019	0.0442	0.0035
20	rs116879183	17385498	0.85	0.2244882202137	0.89	0.529866637543626	0.281359505030615	0.275023972571688	0.0058	0.0072	0.0881	0.0123	0.0434	0.0118	0.0134	0.0184	0.0024	0.0461	0.0394	0.1387	0.0034	0.0543	0.1173	0.0132	0.0165	0.0042	0.0032	0.0141	0.0132	0.1449	0.0353	0.1014	0.044	0.0035
20	rs73259783	17398188	0.85	0.2244882202137	0.89	0.529866637543626	0.277701818572499	0.267414200360068	0.0058	0.0072	0.088	0.0123	0.0435	0.0118	0.0134	0.0185	0.0024	0.0463	0.0394	0.1386	0.0034	0.0544	0.1173	0.0132	0.0165	0.0042	0.0031	0.0141	0.0133	0.1447	0.0353	0.1014	0.0439	0.0035
20	rs60775007	17408836	0.85	0.2244882202137	0.87	0.641494868499257	0.261335058889406	0.258961436124977	0.0059	0.0073	0.0876	0.0123	0.0436	0.0118	0.0134	0.0186	0.0024	0.0469	0.0393	0.1382	0.0034	0.0543	0.1174	0.0133	0.0166	0.0044	0.0029	0.0141	0.0134	0.1442	0.0352	0.1012	0.0436	0.0036
20	rs6044808	17410843	0.85	0.2244882202137	0.87	0.641494868499257	0.262104382882779	0.257598741761976	0.0059	0.0073	0.0876	0.0123	0.0437	0.0118	0.0134	0.0186	0.0024	0.047	0.0393	0.1381	0.0034	0.0543	0.1174	0.0133	0.0166	0.0044	0.0029	0.0141	0.0135	0.1442	0.0352	0.1012	0.0436	0.0036
20	rs75357299	17416197	0.85	0.2244882202137	0.87	0.641494868499257	0.285564414520738	0.254540955178961	0.0063	0.0074	0.0868	0.0124	0.044	0.0119	0.0133	0.0187	0.0026	0.0479	0.0394	0.1374	0.0035	0.0543	0.1176	0.0134	0.0167	0.0047	0.0027	0.0142	0.0137	0.1435	0.0352	0.101	0.0432	0.0039
20	rs74319990	17418997	0.85	0.2244882202137	0.87	0.641494868499257	0.292006413439315	0.255106344637183	0.0064	0.0074	0.0865	0.0124	0.044	0.0119	0.0133	0.0187	0.0026	0.048	0.0394	0.1371	0.0035	0.0543	0.1177	0.0134	0.0168	0.0048	0.0027	0.0142	0.0137	0.1434	0.0352	0.1009	0.0432	0.0039
20	rs2021785	17422063	0.85	0.2244882202137	0.87	0.641494868499257	0.301984168894269	0.251945265711703	0.0064	0.0074	0.0864	0.0124	0.0441	0.0119	0.0133	0.0187	0.0026	0.048	0.0395	0.1371	0.0035	0.0543	0.1177	0.0134	0.0168	0.0048	0.0026	0.0142	0.0138	0.1434	0.0352	0.1009	0.0429	0.004
20	rs2269015	17424339	0.85	0.2244882202137	0.87	0.641494868499257	0.30130042699416	0.2516073173035	0.0064	0.0074	0.0864	0.0124	0.0441	0.0119	0.0133	0.0187	0.0026	0.048	0.0395	0.1371	0.0035	0.0543	0.1177	0.0134	0.0168	0.0048	0.0026	0.0142	0.0138	0.1433	0.0352	0.1009	0.0429	0.004
20	rs2269018	17425502	0.85	0.2244882202137	0.87	0.641494868499257	0.301105223111364	0.2516073173035	0.0064	0.0074	0.0864	0.0124	0.0441	0.0119	0.0133	0.0187	0.0026	0.048	0.0395	0.1371	0.0035	0.0543	0.1177	0.0134	0.0168	0.0048	0.0026	0.0142	0.0138	0.1433	0.0352	0.1008	0.0429	0.004
20	rs13040219	17432333	0.85	0.2244882202137	0.87	0.641494868499257	0.299984103034177	0.25138209803717	0.0064	0.0075	0.0863	0.0124	0.0441	0.0119	0.0134	0.0187	0.0026	0.0481	0.0395	0.137	0.0035	0.0543	0.1176	0.0135	0.0169	0.0048	0.0026	0.0142	0.0138	0.1433	0.0352	0.1008	0.0429	0.004
20	rs76419807	17440590	0.85	0.2244882202137	0.87	0.641494868499257	0.315431077680907	0.250481859145932	0.0067	0.0075	0.0856	0.0125	0.0441	0.012	0.0134	0.0189	0.0027	0.0481	0.0393	0.1366	0.0036	0.0543	0.118	0.0135	0.017	0.0051	0.0027	0.0143	0.0138	0.143	0.0352	0.1004	0.0426	0.0041
20	rs117516403	17443747	0.85	0.2244882202137	0.87	0.641494868499257	0.324093580325034	0.253411363149183	0.0068	0.0075	0.0854	0.0125	0.0441	0.012	0.0134	0.0189	0.0028	0.0481	0.0393	0.1364	0.0037	0.0543	0.1181	0.0136	0.017	0.0052	0.0027	0.0143	0.0138	0.1429	0.0352	0.1003	0.0425	0.0042
20	rs3790338	17447354	0.85	0.2244882202137	0.88	0.583941145430028	0.339964286784274	0.251494699700036	0.0069	0.0076	0.0849	0.0125	0.0441	0.012	0.0135	0.019	0.0028	0.0482	0.0392	0.1362	0.0038	0.0543	0.1183	0.0136	0.0172	0.0054	0.0027	0.0143	0.0138	0.1428	0.0352	0.1001	0.0424	0.0043
20	rs2072959	17451220	0.85	0.2244882202137	0.88	0.583941145430028	0.556532510856714	0.25138209803717	0.0074	0.0082	0.0797	0.0123	0.0453	0.0131	0.0146	0.0205	0.0037	0.0483	0.0398	0.1326	0.0048	0.0545	0.118	0.0145	0.0186	0.0076	0.0033	0.015	0.0155	0.1378	0.0363	0.0967	0.0416	0.005
20	rs2072960	17451285	0.85	0.2244882202137	0.89	0.529866637543626	0.577616429673881	0.234454778689623	0.0074	0.0082	0.0797	0.0124	0.045	0.0131	0.0146	0.0205	0.0037	0.0484	0.0398	0.1325	0.0048	0.0545	0.1181	0.0145	0.0189	0.0077	0.0033	0.015	0.0155	0.1376	0.0363	0.0964	0.0416	0.0051
20	rs117251495	17454126	0.86	0.193417951625055	0.88	0.583941145430028	0.561519202374068	0.162143937391934	0.0074	0.0082	0.0796	0.0132	0.0454	0.0142	0.0153	0.0217	0.0039	0.0481	0.0395	0.132	0.005	0.0552	0.1175	0.0153	0.0199	0.0079	0.0032	0.0152	0.0162	0.1328	0.0366	0.0944	0.0416	0.005
20	rs6136109	17455020	0.86	0.193417951625055	0.92	0.387761932740255	0.568736643446142	0.160494171036998	0.0074	0.0082	0.0796	0.0133	0.0456	0.0143	0.0153	0.0218	0.0039	0.0481	0.0395	0.132	0.0051	0.0554	0.1175	0.0154	0.02	0.0079	0.0032	0.0153	0.0162	0.132	0.0366	0.0942	0.0416	0.005
20	rs34034161	17456954	0.86	0.193417951625055	0.92	0.387761932740255	0.584318316778544	0.152621024875718	0.0074	0.0082	0.0795	0.0134	0.0456	0.0144	0.0153	0.0219	0.0039	0.048	0.0395	0.132	0.0051	0.0554	0.1176	0.0155	0.02	0.0079	0.0032	0.0153	0.0164	0.1319	0.0367	0.094	0.0415	0.005
20	rs3790337	17459905	0.86	0.193417951625055	0.92	0.387761932740255	0.602434074605962	0.14451726923519	0.0074	0.0082	0.0793	0.0134	0.0457	0.0144	0.0154	0.022	0.0039	0.0481	0.0395	0.1319	0.0051	0.0554	0.1177	0.0155	0.02	0.0079	0.0032	0.0153	0.0165	0.1318	0.0367	0.0938	0.0413	0.005
20	rs77077118	17460781	0.86	0.193417951625055	0.92	0.387761932740255	0.604225241865557	0.143585361395857	0.0074	0.0082	0.0793	0.0135	0.0456	0.0144	0.0154	0.022	0.0039	0.0481	0.0395	0.1319	0.0051	0.0554	0.1177	0.0155	0.0201	0.0079	0.0032	0.0153	0.0165	0.1318	0.0367	0.0938	0.0412	0.005
20	rs112405092	17463347	0.86	0.193417951625055	0.92	0.387761932740255	0.613287226497656	0.142562791242442	0.0074	0.0082	0.0793	0.0136	0.0456	0.0144	0.0154	0.022	0.0039	0.0481	0.0395	0.1318	0.0051	0.0555	0.1177	0.0156	0.0201	0.0079	0.0032	0.0153	0.0166	0.1317	0.0368	0.0937	0.0412	0.0051
20	rs6034835	17470415	0.86	0.193417951625055	0.92	0.387761932740255	0.636318575855176	0.137032169980304	0.0073	0.0082	0.0791	0.0138	0.0454	0.0145	0.0154	0.022	0.0039	0.048	0.0395	0.1316	0.0051	0.0555	0.1178	0.0156	0.0203	0.0079	0.0032	0.0153	0.0167	0.1317	0.0368	0.0935	0.041	0.0051
20	rs1076688	17471061	0.86	0.193417951625055	0.92	0.387761932740255	0.640631423611341	0.137948383680462	0.0073	0.0082	0.0791	0.0138	0.0454	0.0145	0.0155	0.022	0.0039	0.048	0.0395	0.1316	0.0051	0.0556	0.1178	0.0156	0.0203	0.0079	0.0032	0.0153	0.0168	0.1316	0.0368	0.0934	0.041	0.0051
20	rs6080719	17477592	0.86	0.193417951625055	0.93	0.346822133743557	0.682078465436432	0.139418965422026	0.0073	0.0082	0.0789	0.0138	0.0453	0.0145	0.0154	0.0222	0.0039	0.0483	0.0395	0.1315	0.0052	0.0556	0.1173	0.0158	0.0205	0.0079	0.0032	0.0153	0.0171	0.1311	0.0368	0.0932	0.041	0.0051
20	rs6136119	17477781	0.86	0.193417951625055	0.93	0.346822133743557	0.69458603076847	0.159429859138045	0.0073	0.0082	0.0788	0.0138	0.0453	0.0145	0.0154	0.0222	0.0039	0.0483	0.0395	0.1315	0.0052	0.0556	0.1172	0.0158	0.0205	0.0079	0.0032	0.0153	0.0171	0.1311	0.0368	0.0931	0.041	0.0051
20	rs2269041	17483253	0.87	0.165571370278195	0.93	0.346822133743557	0.659090633472113	0.184832558051395	0.0072	0.0082	0.0775	0.0139	0.0451	0.015	0.0156	0.0227	0.0039	0.0488	0.0398	0.1309	0.0053	0.0563	0.1164	0.0161	0.0203	0.0079	0.0031	0.0148	0.0184	0.1302	0.0371	0.093	0.0414	0.005
20	rs6111551	17483624	0.87	0.165571370278195	0.93	0.346822133743557	0.665848795375793	0.189943862760681	0.0072	0.0082	0.0775	0.0139	0.0454	0.0149	0.0156	0.0225	0.0039	0.0488	0.0399	0.1317	0.0053	0.0563	0.1164	0.0161	0.0201	0.0078	0.003	0.0147	0.0181	0.1303	0.0371	0.0929	0.0414	0.005
20	rs74181967	17484628	0.87	0.165571370278195	0.94	0.308944172156586	0.66822871943001	0.20135387931566	0.0072	0.0082	0.0775	0.0139	0.0454	0.0149	0.0156	0.0225	0.0039	0.0488	0.0399	0.1317	0.0053	0.0563	0.1164	0.0161	0.0201	0.0078	0.003	0.0147	0.0181	0.1303	0.0371	0.0929	0.0414	0.005
20	rs74563989	17487079	0.9	0.0995502148251544	0.95	0.274028283204826	0.588329454415745	0.0216304487048716	0.0064	0.0078	0.0753	0.0143	0.0468	0.017	0.0171	0.0249	0.0034	0.0489	0.04	0.1298	0.0049	0.0543	0.1155	0.0178	0.0201	0.0075	0.0025	0.0132	0.0214	0.128	0.038	0.092	0.0424	0.0044
20	rs79923008	17487606	0.9	0.0995502148251544	0.95	0.274028283204826	0.629909354034476	0.0535721753336495	0.0062	0.0077	0.0747	0.0144	0.0473	0.0175	0.0174	0.0255	0.0032	0.0489	0.04	0.1292	0.0048	0.0538	0.1154	0.0183	0.0204	0.0074	0.0024	0.0129	0.0223	0.1271	0.0382	0.0917	0.0428	0.0043
20	rs76607515	17487650	0.9	0.0995502148251544	0.95	0.274028283204826	0.633779520018472	0.0398810790597728	0.0061	0.0076	0.0746	0.0144	0.0472	0.0175	0.0174	0.0255	0.0032	0.0489	0.04	0.1292	0.0048	0.0539	0.1154	0.0184	0.0204	0.0074	0.0024	0.0128	0.0223	0.1273	0.0382	0.0917	0.0428	0.0042
20	rs34579920	17488699	0.9	0.0995502148251544	0.96	0.241969076141015	0.618991166876392	0.0613348109297567	0.0059	0.0074	0.0743	0.0146	0.0468	0.0182	0.0179	0.027	0.0031	0.0481	0.0397	0.1294	0.0049	0.0535	0.1146	0.0189	0.021	0.007	0.0021	0.0124	0.0233	0.1265	0.0379	0.0915	0.0437	0.004
20	rs35579921	17490171	0.89	0.118826527661215	0.96	0.241969076141015	0.609890359568937	0.0427370572784093	0.0058	0.0073	0.0743	0.0147	0.0468	0.0183	0.018	0.0271	0.0031	0.0481	0.0397	0.1294	0.0049	0.0535	0.1145	0.019	0.0211	0.007	0.0021	0.0124	0.0234	0.1265	0.0379	0.0915	0.0438	0.0039
20	rs56246240	17490412	0.89	0.118826527661215	0.96	0.241969076141015	0.609405801485469	0.0512703801596862	0.0058	0.0073	0.0743	0.0147	0.0467	0.0183	0.018	0.0271	0.0031	0.0481	0.0397	0.1294	0.0049	0.0535	0.1145	0.019	0.0211	0.007	0.0021	0.0124	0.0234	0.1265	0.0379	0.0915	0.0438	0.0039
20	rs79130268	17490923	0.89	0.118826527661215	0.95	0.274028283204826	0.610721442901397	0.0635475851875955	0.0058	0.0073	0.0742	0.0147	0.0467	0.0183	0.018	0.0271	0.003	0.0481	0.0397	0.1295	0.0049	0.0535	0.1145	0.019	0.0211	0.007	0.0021	0.0124	0.0234	0.1265	0.0379	0.0915	0.0439	0.0039
20	rs75293132	17491216	0.89	0.118826527661215	0.96	0.241969076141015	0.624789323803908	0.045739439008876	0.0058	0.0073	0.0743	0.0147	0.0467	0.0183	0.018	0.0271	0.003	0.0481	0.0397	0.1294	0.0049	0.0535	0.1146	0.019	0.021	0.007	0.0021	0.0123	0.0235	0.1265	0.0379	0.0913	0.0439	0.0039
20	rs1559958	17491882	0.89	0.118826527661215	0.96	0.241969076141015	0.664264307615679	0.0377034631139029	0.0058	0.0073	0.0742	0.0146	0.0466	0.0183	0.0181	0.0271	0.003	0.0483	0.0397	0.1292	0.0049	0.0535	0.1149	0.019	0.0208	0.0069	0.0021	0.0124	0.0239	0.1264	0.038	0.0912	0.0439	0.0038
20	rs76160395	17492960	0.9	0.0995502148251544	0.96	0.241969076141015	0.636600978875154	0.0560455860480293	0.0057	0.0073	0.0742	0.0147	0.0464	0.0183	0.0182	0.0272	0.0029	0.0484	0.0397	0.1289	0.0049	0.0533	0.1149	0.0192	0.0208	0.0069	0.0022	0.0124	0.0239	0.1263	0.0381	0.091	0.0441	0.0037
20	rs17780180	17494999	0.9	0.0995502148251544	0.96	0.241969076141015	0.591124352001982	0.0705234598699202	0.0055	0.0073	0.0741	0.0147	0.0464	0.0185	0.0184	0.0274	0.0029	0.0485	0.0398	0.1284	0.0049	0.053	0.1151	0.0195	0.0209	0.0068	0.0022	0.0125	0.024	0.1261	0.0381	0.0906	0.0446	0.0036
20	rs117248605	17500435	0.89	0.118826527661215	0.96	0.241969076141015	0.527052997243568	0.0582409414677348	0.0053	0.0072	0.074	0.0148	0.0463	0.0188	0.0188	0.0279	0.0027	0.0488	0.04	0.1272	0.0049	0.0523	0.1152	0.0202	0.0211	0.0066	0.0024	0.0128	0.0241	0.1256	0.0381	0.0896	0.0456	0.0032
20	rs62202686	17504581	0.89	0.118826527661215	0.94	0.308944172156586	0.530161300788367	0.100503156051282	0.0052	0.0072	0.0742	0.0149	0.0459	0.0189	0.0189	0.0282	0.0027	0.0489	0.04	0.1265	0.0049	0.0521	0.1155	0.0204	0.0214	0.0065	0.0025	0.0129	0.0241	0.1253	0.0381	0.0892	0.0458	0.0031
20	rs78115630	17505136	0.89	0.118826527661215	0.94	0.308944172156586	0.52595422202503	0.0702414383832952	0.0052	0.0072	0.0743	0.015	0.0458	0.0189	0.0189	0.0282	0.0027	0.0489	0.0401	0.1264	0.0049	0.0521	0.1154	0.0205	0.0215	0.0065	0.0025	0.0129	0.0241	0.1253	0.0382	0.0892	0.0459	0.0031
20	rs2072958	17505226	0.89	0.118826527661215	0.94	0.308944172156586	0.521377010792458	0.0708059500299208	0.0053	0.0073	0.0743	0.015	0.0458	0.0189	0.0189	0.0282	0.0028	0.0489	0.0401	0.1264	0.0049	0.0521	0.1152	0.0205	0.0215	0.0066	0.0025	0.0129	0.0241	0.1253	0.0382	0.0892	0.0459	0.0032
20	rs73898303	17506678	0.89	0.118826527661215	0.94	0.308944172156586	0.54117405207257	0.0496185149648115	0.0052	0.0073	0.0746	0.015	0.0455	0.0192	0.019	0.0283	0.0027	0.049	0.04	0.126	0.0049	0.0518	0.1154	0.0206	0.0216	0.0066	0.0025	0.013	0.0241	0.1251	0.0382	0.089	0.0459	0.0032
20	rs73599754	17506948	0.89	0.118826527661215	0.94	0.308944172156586	0.543993199587783	0.049012718364381	0.0052	0.0067	0.0749	0.0147	0.0455	0.0191	0.0188	0.0285	0.0027	0.049	0.04	0.1259	0.0049	0.0519	0.1155	0.0205	0.0212	0.0066	0.0025	0.0132	0.0243	0.1258	0.0385	0.0889	0.0459	0.0032
20	rs75190333	17508795	0.89	0.118826527661215	0.94	0.308944172156586	0.483834063250847	0.0671703131928342	0.0052	0.0067	0.0751	0.0149	0.0454	0.019	0.0189	0.0287	0.0027	0.049	0.04	0.1257	0.0045	0.0517	0.1156	0.0206	0.0212	0.0064	0.0025	0.0133	0.0243	0.1257	0.0391	0.0887	0.046	0.0031
20	rs3790328	17509014	0.89	0.118826527661215	0.94	0.308944172156586	0.471375390136144	0.0677244383514736	0.0052	0.0067	0.0751	0.0149	0.0454	0.019	0.0189	0.0287	0.0027	0.049	0.04	0.1257	0.0044	0.0516	0.1156	0.0206	0.0212	0.0063	0.0025	0.0133	0.0243	0.1257	0.0391	0.0888	0.046	0.0031
20	rs77881374	17512360	0.89	0.118826527661215	0.94	0.308944172156586	0.399300559839209	0.0620018437431966	0.0052	0.0067	0.0757	0.0151	0.0454	0.019	0.019	0.0288	0.0026	0.049	0.0399	0.1254	0.0043	0.0516	0.116	0.0207	0.0213	0.0058	0.0024	0.0133	0.0243	0.1256	0.0393	0.0886	0.0458	0.003
20	rs6044864	17514152	0.89	0.118826527661215	0.91	0.431857736337621	0.395583273281466	0.0645643175453428	0.0051	0.0067	0.0758	0.0152	0.0454	0.019	0.019	0.0289	0.0026	0.049	0.0399	0.1253	0.0042	0.0516	0.1161	0.0207	0.0213	0.0057	0.0024	0.0134	0.0243	0.1255	0.0393	0.0885	0.0458	0.0029
20	rs113459439	17515122	0.89	0.118826527661215	0.91	0.431857736337621	0.393282870583496	0.067655068710703	0.0051	0.0067	0.076	0.0152	0.0454	0.019	0.0191	0.0289	0.0026	0.049	0.0399	0.1252	0.0041	0.0516	0.1161	0.0207	0.0213	0.0057	0.0024	0.0134	0.0243	0.1255	0.0393	0.0884	0.0458	0.0029
20	rs16999368	17523352	0.89	0.118826527661215	0.91	0.431857736337621	0.392386988184684	0.0854381458425069	0.0051	0.0066	0.076	0.0154	0.0454	0.0191	0.0193	0.0293	0.0025	0.0489	0.0398	0.1248	0.0039	0.0516	0.1166	0.0208	0.0214	0.0057	0.0024	0.0135	0.0244	0.1253	0.0395	0.0881	0.0456	0.0027
20	rs201929	17524058	0.89	0.118826527661215	0.91	0.431857736337621	0.395808064931667	0.0958265468292413	0.0051	0.0066	0.076	0.0154	0.0455	0.0191	0.0193	0.0293	0.0025	0.049	0.0398	0.1248	0.0038	0.0516	0.1166	0.0208	0.0214	0.0057	0.0023	0.0135	0.0244	0.1253	0.0395	0.088	0.0456	0.0027
20	rs56240681	17526348	0.89	0.118826527661215	0.91	0.431857736337621	0.403375727533423	0.108097900011537	0.005	0.0064	0.076	0.0155	0.0458	0.0192	0.0195	0.0294	0.0024	0.0494	0.0399	0.1249	0.0036	0.0514	0.1163	0.0209	0.0213	0.0056	0.0023	0.0135	0.0246	0.1252	0.0393	0.0879	0.0457	0.0025
20	rs6034850	17536869	0.9	0.0995502148251544	0.9	0.479198205640863	0.391603937017427	0.247451118130598	0.005	0.0064	0.0758	0.0155	0.0458	0.0194	0.0197	0.0293	0.0023	0.0495	0.0401	0.1251	0.0034	0.0513	0.1165	0.0212	0.0212	0.0054	0.0021	0.0134	0.0245	0.1248	0.0393	0.0878	0.0462	0.0024
20	rs16999404	17538157	0.91	0.0827439743829911	0.9	0.479198205640863	0.280654106468206	0.168506434272203	0.0046	0.0062	0.076	0.0156	0.0463	0.0197	0.02	0.0302	0.0021	0.0485	0.0411	0.1244	0.0031	0.0511	0.1167	0.0214	0.0211	0.0051	0.0019	0.0137	0.0243	0.1246	0.0389	0.088	0.0466	0.0023
20	rs117146477	17539746	0.92	0.0682081798453755	0.9	0.479198205640863	0.170625892948734	0.167128792396699	0.004	0.006	0.0767	0.016	0.0462	0.0207	0.0208	0.0317	0.0016	0.0469	0.0429	0.1228	0.0026	0.0508	0.1173	0.0218	0.0212	0.0045	0.0016	0.0141	0.0239	0.1239	0.0382	0.0882	0.0471	0.002
20	rs75910460	17539858	0.92	0.0682081798453755	0.89	0.529866637543626	0.167688563317777	0.191589483714304	0.004	0.006	0.0768	0.016	0.0462	0.0208	0.0208	0.0318	0.0016	0.0468	0.043	0.1227	0.0026	0.0508	0.1174	0.0219	0.0212	0.0044	0.0015	0.0141	0.0239	0.124	0.0382	0.0882	0.0471	0.002
20	rs2236249	17551427	0.92	0.0682081798453755	0.89	0.529866637543626	0.164467447573952	0.253524251043668	0.0034	0.0056	0.0769	0.0163	0.0459	0.0217	0.0214	0.0332	0.0012	0.0457	0.044	0.1222	0.0023	0.0504	0.1175	0.0223	0.0214	0.0039	0.0012	0.0143	0.0234	0.1241	0.0382	0.0881	0.0474	0.0018
20	rs56994243	17558996	0.92	0.0682081798453755	0.89	0.529866637543626	0.168393635993264	0.22809623702766	0.0034	0.0056	0.0769	0.0163	0.0459	0.0217	0.0213	0.0333	0.0012	0.0458	0.0439	0.1221	0.0023	0.0504	0.1174	0.0222	0.0214	0.0039	0.0012	0.0145	0.0234	0.1241	0.0384	0.0881	0.0476	0.0017
20	rs6111578	17559246	0.92	0.0682081798453755	0.9	0.479198205640863	0.168358341383208	0.22179471331905	0.0034	0.0056	0.0769	0.0163	0.0459	0.0217	0.0213	0.0333	0.0012	0.0458	0.0439	0.1221	0.0023	0.0504	0.1174	0.0221	0.0214	0.0039	0.0012	0.0145	0.0234	0.1241	0.0384	0.0881	0.0476	0.0017
20	rs7264490	17563241	0.92	0.0682081798453755	0.89	0.529866637543626	0.169667114817822	0.191589483714304	0.0034	0.0055	0.0769	0.0162	0.0459	0.0217	0.0212	0.0333	0.0012	0.0458	0.0439	0.1221	0.0023	0.0504	0.1174	0.0221	0.0214	0.0039	0.0012	0.0145	0.0234	0.1241	0.0384	0.0881	0.0477	0.0016
20	rs118028669	17563244	0.92	0.0682081798453755	0.89	0.529866637543626	0.169667114817822	0.191589483714304	0.0034	0.0055	0.0769	0.0162	0.0459	0.0217	0.0212	0.0333	0.0012	0.0458	0.0439	0.1221	0.0023	0.0504	0.1174	0.0221	0.0214	0.0039	0.0012	0.0145	0.0234	0.1241	0.0384	0.0881	0.0477	0.0016
20	rs6044895	17567578	0.92	0.0682081798453755	0.9	0.479198205640863	0.172123577257755	0.184120783360023	0.0034	0.0056	0.0769	0.0162	0.0459	0.0217	0.0212	0.0334	0.0013	0.0458	0.0439	0.1221	0.0023	0.0505	0.1174	0.0221	0.0214	0.0039	0.0012	0.0145	0.0234	0.1241	0.0384	0.0879	0.0477	0.0017
20	rs4814628	17593315	0.92	0.0682081798453755	0.9	0.479198205640863	0.14326073246988	0.182801415270337	0.0035	0.0056	0.0768	0.0163	0.0459	0.0216	0.021	0.0334	0.0011	0.0458	0.0441	0.1225	0.0023	0.0508	0.1175	0.0219	0.0212	0.0038	0.0011	0.0145	0.0231	0.1244	0.0383	0.0883	0.0478	0.0016
20	rs13734	17594729	0.92	0.0682081798453755	0.9	0.479198205640863	0.164154298143193	0.174554916830278	0.0034	0.0056	0.0768	0.0163	0.0455	0.0215	0.0208	0.0337	0.0011	0.0453	0.0444	0.1225	0.0023	0.0508	0.1177	0.022	0.0225	0.0038	0.0011	0.0145	0.0229	0.1245	0.0382	0.0882	0.0473	0.0016
20	rs1132274	17596155	0.92	0.0682081798453755	0.9	0.479198205640863	0.196697088160954	0.181687572606014	0.0033	0.0056	0.0767	0.0163	0.0453	0.0219	0.0207	0.0339	0.0011	0.0448	0.0443	0.1222	0.0022	0.0505	0.1178	0.0222	0.0232	0.0037	0.0011	0.0144	0.023	0.1247	0.0382	0.0884	0.0471	0.0016
20	rs2236251	17597045	0.92	0.0682081798453755	0.9	0.479198205640863	0.194273680865693	0.190149301540982	0.0033	0.0056	0.0767	0.0163	0.0453	0.0219	0.0207	0.0339	0.0011	0.0448	0.0443	0.1222	0.0022	0.0505	0.1178	0.0222	0.0232	0.0037	0.001	0.0144	0.023	0.1247	0.0382	0.0884	0.0471	0.0016
20	rs79910881	17597074	0.92	0.0682081798453755	0.9	0.479198205640863	0.198283424539252	0.193549903792206	0.0033	0.0056	0.0765	0.0163	0.0453	0.0219	0.0207	0.0339	0.0011	0.0448	0.0443	0.1222	0.0022	0.0505	0.118	0.0221	0.0232	0.0037	0.001	0.0144	0.023	0.1247	0.0382	0.0884	0.0471	0.0016
20	rs11960	17600357	0.92	0.0682081798453755	0.9	0.479198205640863	0.21280587619983	0.217375121483188	0.0033	0.0055	0.0765	0.0163	0.0453	0.0219	0.0203	0.0342	0.0011	0.0448	0.0444	0.122	0.0022	0.0502	0.118	0.0222	0.0232	0.0037	0.0011	0.0144	0.0229	0.1247	0.0388	0.0886	0.0471	0.0016
20	rs2229886	17602571	0.92	0.0682081798453755	0.9	0.479198205640863	0.212563785496562	0.183612949130593	0.0032	0.0054	0.0759	0.0163	0.0453	0.0216	0.0196	0.0338	0.001	0.0454	0.0447	0.1217	0.0021	0.05	0.1182	0.022	0.0231	0.004	0.001	0.0146	0.0228	0.1255	0.0391	0.0891	0.0472	0.0015
20	rs11087217	17602887	0.92	0.0682081798453755	0.9	0.479198205640863	0.205610607898574	0.186769247482587	0.0032	0.0054	0.0759	0.0163	0.0453	0.0215	0.0195	0.0337	0.001	0.0455	0.0448	0.1218	0.002	0.0499	0.1185	0.0218	0.023	0.0039	0.001	0.0146	0.0226	0.1257	0.0392	0.0892	0.0472	0.0015
20	rs41304796	17603956	0.92	0.0682081798453755	0.9	0.479198205640863	0.192934743683564	0.200935053612401	0.0032	0.0054	0.0759	0.0163	0.0454	0.0214	0.0195	0.0337	0.001	0.0455	0.0449	0.1217	0.002	0.0501	0.1184	0.0218	0.023	0.0038	0.001	0.0146	0.0226	0.1258	0.0391	0.0893	0.0472	0.0015
20	rs61742496	17605269	0.92	0.0682081798453755	0.9	0.479198205640863	0.183895888743635	0.193239914462742	0.0032	0.0054	0.0759	0.0162	0.0455	0.0214	0.0194	0.0337	0.001	0.0455	0.045	0.1216	0.0019	0.0502	0.1183	0.0218	0.0231	0.0038	0.001	0.0146	0.0225	0.1258	0.0391	0.0895	0.0473	0.0015
20	rs73092284	17607788	0.93	0.0557421353933153	0.89	0.529866637543626	0.163424974084832	0.205347245176615	0.0032	0.0053	0.0759	0.0162	0.0457	0.0213	0.0193	0.0337	9e-04	0.0454	0.0451	0.1214	0.0018	0.0506	0.1182	0.0217	0.0231	0.0038	9e-04	0.0147	0.0224	0.1258	0.0391	0.0899	0.0473	0.0014
20	rs117476320	17618564	0.93	0.0557421353933153	0.89	0.529866637543626	0.0940280693893799	0.325057197840578	0.0031	0.0052	0.0759	0.0158	0.0457	0.0208	0.019	0.0335	9e-04	0.0453	0.0462	0.1211	0.0014	0.0521	0.1162	0.0209	0.0231	0.0037	8e-04	0.0158	0.0217	0.1259	0.0392	0.0914	0.048	0.0013
20	rs115781490	17618920	0.93	0.0557421353933153	0.89	0.529866637543626	0.093311154073191	0.321410030597758	0.0031	0.0052	0.0759	0.0158	0.0457	0.0208	0.019	0.0335	9e-04	0.0453	0.0462	0.1211	0.0014	0.0521	0.1161	0.0209	0.0231	0.0037	8e-04	0.0159	0.0217	0.1259	0.0392	0.0914	0.048	0.0013
20	rs117644092	17619973	0.93	0.0557421353933153	0.89	0.529866637543626	0.0934345134435533	0.35541010157348	0.0031	0.0052	0.0759	0.0158	0.0458	0.0208	0.019	0.0335	9e-04	0.0453	0.0462	0.1211	0.0014	0.0521	0.116	0.0209	0.0231	0.0037	8e-04	0.0159	0.0217	0.1259	0.0393	0.0915	0.048	0.0013
20	rs6075230	17620609	0.93	0.0557421353933153	0.89	0.529866637543626	0.0924259987824755	0.357911873338779	0.0031	0.0052	0.0759	0.0158	0.0458	0.0208	0.019	0.0335	9e-04	0.0453	0.0462	0.1211	0.0013	0.0522	0.1158	0.0209	0.0232	0.0037	8e-04	0.016	0.0217	0.1258	0.0393	0.0915	0.048	0.0013
20	rs7267054	17621201	0.93	0.0557421353933153	0.89	0.529866637543626	0.0911568306456518	0.33828612531729	0.0031	0.0052	0.0759	0.0158	0.0458	0.0209	0.019	0.0335	9e-04	0.0453	0.0463	0.1211	0.0013	0.0522	0.1157	0.0209	0.0232	0.0037	8e-04	0.016	0.0217	0.1258	0.0393	0.0916	0.048	0.0013
20	rs41276398	17622676	0.92	0.0682081798453755	0.89	0.529866637543626	0.0907927838932328	0.34644548006764	0.003	0.0051	0.0757	0.0156	0.046	0.0209	0.0188	0.0336	9e-04	0.0461	0.0466	0.1214	0.0012	0.052	0.1144	0.0211	0.0232	0.0037	7e-04	0.0164	0.0215	0.1255	0.0395	0.0922	0.0479	0.0012
20	rs6080761	17629162	0.92	0.0682081798453755	0.89	0.529866637543626	0.0924014871051624	0.380139944566492	0.003	0.0051	0.0758	0.0154	0.046	0.0209	0.0186	0.0337	8e-04	0.0466	0.0468	0.1221	0.0012	0.0524	0.1136	0.0209	0.023	0.0036	7e-04	0.0165	0.0213	0.1256	0.0395	0.0923	0.0479	0.0011
20	rs12624830	17632184	0.92	0.0682081798453755	0.89	0.529866637543626	0.0946488771014035	0.365950976306509	0.003	0.0051	0.0758	0.0154	0.0459	0.0209	0.0186	0.0337	8e-04	0.0466	0.0468	0.1222	0.0012	0.0524	0.1137	0.0209	0.023	0.0036	7e-04	0.0165	0.0212	0.1256	0.0395	0.0924	0.0479	0.0011
20	rs6080762	17633799	0.92	0.0682081798453755	0.89	0.529866637543626	0.0893218113040786	0.342482411609267	0.003	0.0051	0.0759	0.0154	0.0459	0.0209	0.0186	0.0337	8e-04	0.0466	0.0468	0.1221	0.0013	0.0522	0.1137	0.0209	0.023	0.0036	8e-04	0.0166	0.0212	0.1257	0.0394	0.0924	0.0479	0.0011
20	rs73092300	17639366	0.92	0.0682081798453755	0.89	0.529866637543626	0.085675734448753	0.327495345769957	0.003	0.0051	0.0759	0.0154	0.0457	0.0209	0.0187	0.0337	8e-04	0.0466	0.0467	0.122	0.0013	0.0523	0.1137	0.0209	0.023	0.0036	8e-04	0.0166	0.0211	0.1259	0.0393	0.0925	0.048	0.0011
20	rs6080765	17641928	0.92	0.0682081798453755	0.89	0.529866637543626	0.0821031547336485	0.318864238315384	0.003	0.0051	0.0759	0.0154	0.0457	0.0209	0.0187	0.0337	9e-04	0.0464	0.0467	0.1221	0.0013	0.0523	0.1137	0.0209	0.023	0.0036	8e-04	0.0166	0.0211	0.1261	0.0392	0.0925	0.0481	0.0011
20	rs80156009	17643014	0.92	0.0682081798453755	0.89	0.529866637543626	0.081355065120579	0.326641386353349	0.003	0.0051	0.0759	0.0154	0.0457	0.0209	0.0187	0.0337	9e-04	0.0464	0.0467	0.1221	0.0013	0.0523	0.1137	0.0209	0.023	0.0036	8e-04	0.0166	0.0211	0.1261	0.0392	0.0925	0.0481	0.0011
20	rs13044391	17651515	0.92	0.0682081798453755	0.89	0.529866637543626	0.0808362610907247	0.349675121601528	0.003	0.0051	0.0758	0.0153	0.0458	0.0208	0.0186	0.0337	9e-04	0.0464	0.0468	0.1222	0.0013	0.0523	0.1135	0.0208	0.0229	0.0036	8e-04	0.0166	0.0211	0.1259	0.0393	0.0926	0.0482	0.001
20	rs56331184	17668733	0.92	0.0682081798453755	0.88	0.583941145430028	0.0850929350804719	0.343100773282828	0.003	0.0051	0.0757	0.0152	0.046	0.0208	0.0186	0.0338	9e-04	0.0466	0.0471	0.1223	0.0013	0.0524	0.1133	0.0207	0.0228	0.0036	8e-04	0.0166	0.021	0.1255	0.0393	0.0927	0.0485	9e-04
20	rs6044953	17669186	0.92	0.0682081798453755	0.88	0.583941145430028	0.0854189904273571	0.344710019622778	0.003	0.0051	0.0757	0.0152	0.046	0.0208	0.0186	0.0338	9e-04	0.0466	0.0471	0.1223	0.0013	0.0524	0.1133	0.0207	0.0228	0.0036	8e-04	0.0166	0.021	0.1254	0.0393	0.0927	0.0485	9e-04
20	rs6131988	17670934	0.92	0.0682081798453755	0.88	0.583941145430028	0.0829700281478227	0.348183447255565	0.003	0.0051	0.0756	0.0151	0.046	0.0208	0.0185	0.0338	9e-04	0.0465	0.0471	0.1224	0.0013	0.0524	0.1134	0.0208	0.0227	0.0035	8e-04	0.0166	0.021	0.1255	0.0393	0.0927	0.0486	9e-04
20	rs6105791	17672583	0.92	0.0682081798453755	0.88	0.583941145430028	0.0801851473075134	0.359164633651009	0.0029	0.0051	0.0751	0.0151	0.0464	0.021	0.0187	0.0343	8e-04	0.0469	0.0478	0.1228	0.0013	0.0526	0.1119	0.0207	0.0225	0.0034	8e-04	0.0167	0.0208	0.1247	0.0394	0.0928	0.0487	9e-04
20	rs36004999	17675130	0.92	0.0682081798453755	0.88	0.583941145430028	0.0901156941386536	0.401314814892964	0.0029	0.0052	0.0743	0.015	0.047	0.0212	0.0189	0.035	7e-04	0.0474	0.0489	0.1234	0.0012	0.0528	0.11	0.0205	0.0223	0.0034	8e-04	0.0167	0.0206	0.1237	0.0394	0.0929	0.0492	8e-04
20	rs4813274	17677670	0.92	0.0682081798453755	0.88	0.583941145430028	0.0975631425009672	0.388699814719388	0.0029	0.0052	0.0741	0.015	0.0471	0.0212	0.0189	0.0351	7e-04	0.0474	0.0491	0.1235	0.0012	0.0528	0.1097	0.0205	0.0222	0.0033	8e-04	0.0168	0.0206	0.1237	0.0395	0.0929	0.0493	8e-04
20	rs2277868	17680544	0.92	0.0682081798453755	0.89	0.529866637543626	0.101986785567335	0.391650463483023	0.0029	0.0052	0.0741	0.015	0.0471	0.0212	0.0189	0.0351	7e-04	0.0475	0.0491	0.1235	0.0012	0.0529	0.1096	0.0205	0.0222	0.0033	8e-04	0.0168	0.0206	0.1237	0.0395	0.0929	0.0494	8e-04
20	rs4813276	17681135	0.92	0.0682081798453755	0.89	0.529866637543626	0.102247752326598	0.391778892761039	0.0029	0.0052	0.0741	0.015	0.0471	0.0212	0.0189	0.0351	7e-04	0.0475	0.0491	0.1235	0.0012	0.0529	0.1096	0.0205	0.0222	0.0033	8e-04	0.0168	0.0206	0.1237	0.0395	0.0929	0.0494	8e-04
20	rs911353	17681410	0.92	0.0682081798453755	0.89	0.529866637543626	0.100171656447005	0.392164250536285	0.0029	0.0052	0.0741	0.015	0.0471	0.0212	0.0189	0.0351	7e-04	0.0475	0.0491	0.1235	0.0012	0.0529	0.1096	0.0205	0.0222	0.0033	8e-04	0.0168	0.0206	0.1237	0.0395	0.0929	0.0494	8e-04
20	rs118169519	17685319	0.92	0.0682081798453755	0.89	0.529866637543626	0.0962498797434459	0.4002808624299	0.0028	0.0052	0.074	0.015	0.0471	0.0212	0.0189	0.0351	7e-04	0.0476	0.0491	0.1235	0.0013	0.053	0.1095	0.0204	0.0221	0.0033	8e-04	0.0168	0.0204	0.1236	0.0397	0.0928	0.0495	8e-04
20	rs4814640	17705677	0.92	0.0682081798453755	0.89	0.529866637543626	0.117159800329513	0.444055301329009	0.0028	0.0051	0.0736	0.0148	0.0466	0.0211	0.0188	0.0358	6e-04	0.0487	0.0493	0.1235	0.0013	0.0537	0.109	0.02	0.0218	0.0033	8e-04	0.0173	0.0197	0.1228	0.0404	0.0921	0.0505	8e-04
20	rs6044973	17712357	0.92	0.0682081798453755	0.89	0.529866637543626	0.136118509863764	0.471242754429821	0.0028	0.0051	0.0732	0.0147	0.0463	0.0211	0.0187	0.0362	6e-04	0.0493	0.0494	0.1232	0.0014	0.054	0.109	0.0196	0.0216	0.0033	8e-04	0.0175	0.0192	0.1223	0.0408	0.0922	0.0511	8e-04
20	rs58354129	17714723	0.92	0.0682081798453755	0.89	0.529866637543626	0.129919562283394	0.469758737588602	0.0028	0.0051	0.0733	0.0147	0.0463	0.0211	0.0187	0.0362	6e-04	0.0493	0.0493	0.1232	0.0014	0.054	0.1089	0.0196	0.0215	0.0033	8e-04	0.0175	0.0192	0.1223	0.0408	0.0922	0.0511	8e-04
20	rs751102	17721590	0.92	0.0682081798453755	0.88	0.583941145430028	0.123776914314458	0.488872469287129	0.0028	0.0051	0.0734	0.0145	0.0466	0.0209	0.0187	0.0366	6e-04	0.0498	0.0493	0.123	0.0014	0.0541	0.1082	0.0196	0.0213	0.0033	7e-04	0.0176	0.019	0.1225	0.0408	0.0923	0.0512	8e-04
20	rs13040247	17724911	0.92	0.0682081798453755	0.88	0.583941145430028	0.124306458403783	0.54777346065855	0.0029	0.0049	0.0729	0.0142	0.0475	0.0205	0.0185	0.0368	6e-04	0.0507	0.0495	0.1228	0.0014	0.0547	0.1066	0.0197	0.0208	0.0032	7e-04	0.0177	0.0182	0.1233	0.041	0.0926	0.052	8e-04
20	rs79443720	17732391	0.92	0.0682081798453755	0.88	0.583941145430028	0.119849133312615	0.650611756862963	0.0029	0.0049	0.0725	0.0137	0.0481	0.02	0.0185	0.0368	5e-04	0.0515	0.0502	0.123	0.0014	0.0551	0.1048	0.0197	0.0204	0.0027	7e-04	0.0179	0.0178	0.1237	0.0408	0.0927	0.0533	8e-04
20	rs2769856	17734643	0.92	0.0682081798453755	0.88	0.583941145430028	0.150919644704605	0.781483766132687	0.003	0.005	0.0723	0.0133	0.0489	0.0195	0.0186	0.0368	4e-04	0.0523	0.0509	0.123	0.0014	0.0555	0.103	0.0197	0.0201	0.0022	7e-04	0.0182	0.0173	0.1231	0.0408	0.093	0.0546	8e-04
20	rs6105808	17736900	0.91	0.0827439743829911	0.88	0.583941145430028	0.188949652486342	0.85291634524363	0.0026	0.0049	0.0724	0.0135	0.0487	0.0193	0.0185	0.0365	4e-04	0.0526	0.0509	0.1232	0.0012	0.0556	0.1025	0.0207	0.0201	0.0021	7e-04	0.0183	0.0165	0.1227	0.0402	0.0934	0.0555	8e-04
20	rs16999663	17737381	0.91	0.0827439743829911	0.88	0.583941145430028	0.193049302590922	0.856328042244188	0.0026	0.0049	0.0724	0.0135	0.0486	0.0193	0.0185	0.0365	4e-04	0.0526	0.0509	0.1232	0.0012	0.0556	0.1025	0.0208	0.0201	0.0021	7e-04	0.0184	0.0165	0.1227	0.0402	0.0935	0.0556	8e-04
20	rs77149703	17747099	0.91	0.0827439743829911	0.88	0.583941145430028	0.192362531742462	0.849197710718333	0.0026	0.005	0.0727	0.0135	0.0487	0.0192	0.0185	0.0367	5e-04	0.0527	0.0509	0.1229	0.0012	0.055	0.1024	0.0208	0.02	0.002	7e-04	0.0185	0.0164	0.1229	0.0402	0.094	0.0558	8e-04
20	rs7261451	17752011	0.91	0.0827439743829911	0.88	0.583941145430028	0.184565178420693	0.842079763349433	0.0026	0.005	0.0727	0.0135	0.0486	0.0191	0.0185	0.0367	5e-04	0.0527	0.0508	0.1228	0.0012	0.0549	0.1024	0.0207	0.0199	0.002	7e-04	0.0185	0.0164	0.1232	0.0402	0.0941	0.0558	8e-04
20	rs241136	17753526	0.91	0.0827439743829911	0.88	0.583941145430028	0.161042006674295	0.78650924393491	0.0028	0.005	0.0728	0.0139	0.0485	0.0192	0.0182	0.0366	5e-04	0.0527	0.0508	0.1231	0.0012	0.0548	0.1016	0.021	0.0202	0.0021	7e-04	0.0186	0.0163	0.123	0.0399	0.0944	0.0559	8e-04
20	rs6045010	17763295	0.91	0.0827439743829911	0.88	0.583941145430028	0.121120814793929	0.644336771608749	0.003	0.0052	0.0739	0.0146	0.0492	0.019	0.0176	0.036	7e-04	0.0523	0.0504	0.1255	0.0014	0.0541	0.0983	0.0213	0.0185	0.0022	7e-04	0.0188	0.0154	0.1244	0.0389	0.0966	0.0554	0.001
20	rs4814656	17769540	0.91	0.0827439743829911	0.88	0.583941145430028	0.118843420175704	0.646524120454731	0.0032	0.0052	0.074	0.0146	0.0494	0.019	0.0176	0.0359	6e-04	0.0525	0.0504	0.1257	0.0014	0.0539	0.0982	0.0214	0.0183	0.0022	7e-04	0.0187	0.0154	0.1245	0.0388	0.0966	0.0553	9e-04
20	rs2618623	17773838	0.91	0.0827439743829911	0.88	0.583941145430028	0.153982658735074	0.654266454458388	0.0032	0.0052	0.074	0.0146	0.0495	0.0189	0.0175	0.0361	6e-04	0.0527	0.0502	0.1278	0.0014	0.0538	0.0977	0.0211	0.0181	0.0022	7e-04	0.0187	0.0155	0.1236	0.0387	0.0969	0.0547	9e-04
20	rs117708890	17775584	0.91	0.0827439743829911	0.88	0.583941145430028	0.149796870964462	0.676440151733202	0.0032	0.0051	0.0742	0.0145	0.0497	0.0188	0.0175	0.036	6e-04	0.0527	0.0502	0.1279	0.0014	0.054	0.0977	0.0209	0.018	0.0022	6e-04	0.0187	0.0156	0.1237	0.0386	0.0971	0.0547	9e-04
20	rs6080835	17778004	0.91	0.0827439743829911	0.88	0.583941145430028	0.152646440771445	0.702940998340977	0.0032	0.0051	0.0744	0.0144	0.0499	0.0187	0.0174	0.036	6e-04	0.0528	0.0501	0.128	0.0014	0.0542	0.0977	0.0208	0.0179	0.0022	6e-04	0.0187	0.0156	0.1237	0.0385	0.0972	0.0546	8e-04
20	rs55738251	17779549	0.91	0.0827439743829911	0.88	0.583941145430028	0.152946489757127	0.701454472546347	0.0032	0.0051	0.0744	0.0144	0.05	0.0188	0.0175	0.036	6e-04	0.0528	0.0498	0.128	0.0014	0.0542	0.0977	0.0208	0.0179	0.0022	6e-04	0.0187	0.0156	0.1237	0.0385	0.0972	0.0546	8e-04
20	rs55638451	17781816	0.91	0.0827439743829911	0.88	0.583941145430028	0.151482895014926	0.698483540835306	0.0032	0.0051	0.0744	0.0144	0.05	0.0187	0.0175	0.036	6e-04	0.0528	0.0498	0.128	0.0014	0.0542	0.0977	0.0208	0.0179	0.0022	6e-04	0.0187	0.0156	0.1238	0.0385	0.0972	0.0546	8e-04
20	rs79126319	17784986	0.91	0.0827439743829911	0.87	0.641494868499257	0.150688079218897	0.692402009564105	0.0032	0.0051	0.0746	0.0145	0.05	0.0186	0.0174	0.036	6e-04	0.0529	0.0498	0.1278	0.0014	0.0543	0.0976	0.0208	0.0179	0.0022	6e-04	0.0186	0.0155	0.1242	0.0384	0.0973	0.0545	8e-04
20	rs2618621	17787078	0.9	0.0995502148251544	0.87	0.641494868499257	0.149040164611252	0.701751721258801	0.0032	0.0051	0.0747	0.0145	0.05	0.0185	0.0174	0.0359	6e-04	0.053	0.0498	0.1275	0.0014	0.0543	0.0976	0.0209	0.0178	0.0022	6e-04	0.0186	0.0155	0.1244	0.0383	0.0973	0.0545	8e-04
20	rs6111683	17790556	0.9	0.0995502148251544	0.87	0.641494868499257	0.142555859853414	0.724424414079593	0.0032	0.005	0.0749	0.0146	0.0502	0.0184	0.0174	0.036	6e-04	0.0529	0.0497	0.1271	0.0014	0.0546	0.0977	0.0209	0.0179	0.0022	6e-04	0.0186	0.0154	0.1246	0.0381	0.0974	0.0545	8e-04
20	rs116981688	17790557	0.9	0.0995502148251544	0.87	0.641494868499257	0.134598801105358	0.733568077595156	0.0032	0.005	0.0749	0.0146	0.0503	0.0184	0.0174	0.036	6e-04	0.0529	0.0498	0.1266	0.0014	0.0546	0.098	0.0209	0.0179	0.0022	6e-04	0.0186	0.0154	0.1246	0.0381	0.0974	0.0545	8e-04
20	rs74928550	17793047	0.9	0.0995502148251544	0.87	0.641494868499257	0.129405808699391	0.747104608524589	0.0032	0.005	0.0749	0.0145	0.0503	0.0184	0.0174	0.036	6e-04	0.0529	0.0497	0.1265	0.0014	0.0546	0.0983	0.0209	0.0178	0.0022	6e-04	0.0186	0.0154	0.1246	0.0381	0.0974	0.0545	8e-04
20	rs6105817	17800460	0.9	0.0995502148251544	0.87	0.641494868499257	0.11408803780008	0.716649920593801	0.0032	0.005	0.075	0.0144	0.0504	0.0184	0.0175	0.0357	6e-04	0.0527	0.0497	0.1266	0.0014	0.0548	0.0981	0.0208	0.0177	0.0022	6e-04	0.0187	0.0154	0.1246	0.0381	0.0976	0.0544	8e-04
20	rs7272789	17803149	0.9	0.0995502148251544	0.87	0.641494868499257	0.0971578715715763	0.738525161252664	0.0033	0.0051	0.0752	0.0144	0.051	0.0186	0.0179	0.0351	6e-04	0.0523	0.0495	0.1266	0.0015	0.0552	0.0975	0.0208	0.0176	0.0022	5e-04	0.0186	0.0155	0.1244	0.0378	0.0982	0.0546	8e-04
20	rs727033	17805955	0.9	0.0995502148251544	0.87	0.641494868499257	0.094052852305962	0.71127852609258	0.0034	0.0051	0.0758	0.0145	0.0512	0.0187	0.0179	0.0351	7e-04	0.0524	0.0496	0.1265	0.0017	0.055	0.0961	0.0208	0.0174	0.0023	5e-04	0.0187	0.0157	0.1244	0.0371	0.0986	0.0547	7e-04
20	rs2618537	17809167	0.9	0.0995502148251544	0.87	0.641494868499257	0.104324026451067	0.703684525600127	0.0034	0.0051	0.076	0.0146	0.0512	0.0188	0.0179	0.0351	7e-04	0.0524	0.0496	0.1266	0.0017	0.055	0.0955	0.0208	0.0174	0.0023	4e-04	0.0188	0.0157	0.1244	0.037	0.0988	0.0547	7e-04
20	rs77835776	17810794	0.9	0.0995502148251544	0.87	0.641494868499257	0.0920343043969981	0.669961506041086	0.0034	0.0051	0.0761	0.0145	0.0513	0.0187	0.0178	0.0351	7e-04	0.0524	0.0496	0.1263	0.0017	0.055	0.0954	0.0208	0.0173	0.0023	4e-04	0.0188	0.0158	0.1243	0.0369	0.0994	0.0547	7e-04
20	rs241140	17813094	0.89	0.118826527661215	0.87	0.641494868499257	0.0488083976559253	0.56452084689308	0.0038	0.0052	0.0766	0.0145	0.0517	0.0199	0.0175	0.035	8e-04	0.0499	0.0495	0.1267	0.0019	0.0549	0.0948	0.0206	0.0166	0.0024	4e-04	0.0195	0.0162	0.1245	0.0365	0.0999	0.0544	8e-04
20	rs241137	17813603	0.89	0.118826527661215	0.87	0.641494868499257	0.0458211135185013	0.541193288269648	0.0038	0.0052	0.0766	0.0145	0.0518	0.0199	0.0175	0.035	8e-04	0.0498	0.0495	0.1268	0.0019	0.0548	0.0948	0.0206	0.0165	0.0024	4e-04	0.0195	0.0162	0.1245	0.0364	0.0999	0.0544	8e-04
20	rs6045029	17814026	0.89	0.118826527661215	0.86	0.702596200902853	0.0458056468015522	0.543291206660004	0.0038	0.0053	0.0766	0.0145	0.0518	0.0199	0.0175	0.035	8e-04	0.0498	0.0495	0.1268	0.0019	0.0548	0.0949	0.0206	0.0165	0.0024	4e-04	0.0195	0.0162	0.1245	0.0364	0.0999	0.0545	8e-04
20	rs74889710	17818120	0.89	0.118826527661215	0.86	0.702596200902853	0.0424299162457522	0.426608961834101	0.004	0.0053	0.0768	0.0145	0.0522	0.0198	0.0174	0.0352	9e-04	0.049	0.0491	0.1279	0.0024	0.0541	0.0954	0.0203	0.0163	0.0025	5e-04	0.0193	0.0162	0.1244	0.0355	0.0999	0.0545	8e-04
20	rs6080859	17818141	0.89	0.118826527661215	0.87	0.641494868499257	0.0411229063819266	0.428845307047867	0.004	0.0053	0.0768	0.0144	0.0522	0.0198	0.0174	0.0352	9e-04	0.0491	0.0491	0.1278	0.0024	0.0541	0.0954	0.0203	0.0163	0.0025	5e-04	0.0193	0.0162	0.1244	0.0355	0.0999	0.0545	8e-04
20	rs16999746	17823708	0.9	0.0995502148251544	0.87	0.641494868499257	0.0340591446474831	0.33165241223901	0.0045	0.0055	0.0775	0.0143	0.0531	0.0199	0.0164	0.035	0.0012	0.0492	0.0479	0.1297	0.0027	0.053	0.0947	0.0195	0.0166	0.0024	8e-04	0.0194	0.016	0.1251	0.0341	0.1	0.0546	0.0013
20	rs2077147	17825143	0.9	0.0995502148251544	0.87	0.641494868499257	0.0364349854405669	0.324935430844425	0.0045	0.0055	0.0777	0.0143	0.0532	0.02	0.0163	0.0351	0.0012	0.0492	0.0479	0.1299	0.0027	0.0529	0.0946	0.0195	0.0165	0.0024	8e-04	0.0194	0.0159	0.1251	0.034	0.0999	0.0547	0.0014
20	rs2618610	17827073	0.9	0.0995502148251544	0.87	0.641494868499257	0.0407362552958357	0.28832169885623	0.0048	0.0056	0.0781	0.0143	0.0536	0.0199	0.0161	0.0351	0.0011	0.0492	0.0477	0.1298	0.003	0.0528	0.0941	0.0194	0.0165	0.0024	8e-04	0.0194	0.016	0.1249	0.034	0.0999	0.0546	0.0014
20	rs76343308	17828822	0.9	0.0995502148251544	0.87	0.641494868499257	0.0336822931098129	0.202402220991844	0.0048	0.0059	0.0779	0.0142	0.0536	0.0199	0.0161	0.035	0.0011	0.0492	0.0477	0.1298	0.0033	0.0527	0.094	0.0192	0.0165	0.0024	0.0017	0.0194	0.016	0.1249	0.0343	0.1001	0.0532	0.0014
20	rs4814667	17832405	0.9	0.0995502148251544	0.87	0.641494868499257	0.0290903271351706	0.17997078875918	0.005	0.0061	0.0781	0.0142	0.0539	0.0201	0.0159	0.035	0.0013	0.049	0.048	0.1294	0.0034	0.0524	0.0931	0.0185	0.0164	0.0026	0.0018	0.0195	0.016	0.1249	0.0342	0.1009	0.0531	0.0016
20	rs2618582	17834953	0.9	0.0995502148251544	0.87	0.641494868499257	0.0269044948641841	0.156732056753697	0.0051	0.0063	0.0779	0.0144	0.0541	0.0205	0.0157	0.0352	0.0015	0.0491	0.0481	0.1292	0.0035	0.052	0.0937	0.0179	0.0164	0.0027	0.0019	0.0194	0.0161	0.1244	0.0339	0.1007	0.053	0.0018
20	rs73106353	17837293	0.89	0.118826527661215	0.86	0.702596200902853	0.0272801985111987	0.128351514075649	0.0051	0.0063	0.0776	0.0144	0.0542	0.0205	0.0158	0.0352	0.0016	0.0493	0.0484	0.1292	0.0036	0.0517	0.0932	0.0177	0.0164	0.0029	0.002	0.0193	0.0161	0.1247	0.0334	0.1004	0.0531	0.0019
20	rs2618572	17838452	0.89	0.118826527661215	0.86	0.702596200902853	0.0258721036598073	0.130232445763723	0.0051	0.0063	0.0775	0.0145	0.0545	0.0205	0.0158	0.0352	0.0017	0.0493	0.0485	0.129	0.0036	0.0516	0.093	0.0176	0.0164	0.003	0.002	0.0193	0.0161	0.1248	0.0334	0.1002	0.0532	0.002
20	rs1997796	17840642	0.9	0.0995502148251544	0.86	0.702596200902853	0.0244666364013297	0.125239297911218	0.0052	0.0063	0.0759	0.0147	0.0551	0.0208	0.0164	0.0353	0.0017	0.0492	0.0489	0.1285	0.0036	0.0517	0.0924	0.0175	0.0165	0.0031	0.0021	0.0194	0.0163	0.1253	0.0335	0.0994	0.0534	0.0021
20	rs2745861	17841380	0.9	0.0995502148251544	0.86	0.702596200902853	0.0222096803549912	0.11112755530908	0.0051	0.0063	0.0757	0.0148	0.0552	0.0209	0.0164	0.0353	0.0018	0.0492	0.0489	0.128	0.0036	0.0517	0.0923	0.0175	0.0165	0.0032	0.0022	0.0195	0.0164	0.1253	0.0335	0.0993	0.0534	0.0021
20	rs2618566	17844684	0.9	0.0995502148251544	0.86	0.702596200902853	0.0187545795995041	0.0885899300173812	0.0052	0.0062	0.0751	0.0151	0.0559	0.0212	0.0166	0.0355	0.002	0.049	0.049	0.1262	0.0039	0.0513	0.0923	0.0171	0.0164	0.0034	0.0025	0.0197	0.017	0.1251	0.034	0.0988	0.0536	0.0023
20	rs2328223	17845921	0.89	0.118826527661215	0.86	0.702596200902853	0.0225467395273058	0.0837658791460273	0.0053	0.0062	0.0746	0.0153	0.0561	0.0213	0.0165	0.0354	0.0023	0.049	0.049	0.1264	0.004	0.0512	0.0922	0.0172	0.0163	0.0034	0.0026	0.0197	0.0175	0.1249	0.0339	0.0982	0.0534	0.0024
20	rs2328224	17845977	0.89	0.118826527661215	0.86	0.702596200902853	0.0285965883842951	0.0772845495125372	0.0053	0.0062	0.0746	0.0153	0.0559	0.0213	0.0165	0.0354	0.0023	0.049	0.049	0.1264	0.004	0.0513	0.092	0.0172	0.0163	0.0034	0.0029	0.0197	0.0173	0.1249	0.0339	0.0982	0.0534	0.0024
20	rs2745865	17847735	0.89	0.118826527661215	0.86	0.702596200902853	0.0287082775139608	0.0722966879026286	0.0054	0.0063	0.0745	0.0152	0.0559	0.0213	0.0167	0.0355	0.0024	0.0487	0.0491	0.1266	0.004	0.0511	0.092	0.0176	0.0162	0.0035	0.003	0.0197	0.0174	0.1245	0.0342	0.0975	0.0534	0.0024
20	rs761248	17848206	0.89	0.118826527661215	0.86	0.702596200902853	0.0307365245511805	0.0713723338817499	0.0055	0.0063	0.0744	0.0153	0.0559	0.0213	0.0167	0.0355	0.0024	0.0487	0.0492	0.1266	0.0041	0.0511	0.092	0.0178	0.0162	0.0035	0.003	0.0196	0.0174	0.1245	0.0343	0.0973	0.0535	0.0025
20	rs6045038	17848968	0.89	0.118826527661215	0.86	0.702596200902853	0.0273017791387124	0.0719405849697624	0.0055	0.0063	0.0741	0.0152	0.056	0.0212	0.0167	0.0355	0.0024	0.0487	0.0493	0.1265	0.0041	0.0512	0.0918	0.0178	0.0162	0.0035	0.0031	0.0197	0.0174	0.1242	0.0343	0.097	0.0538	0.0025
20	rs4813293	17850889	0.9	0.0995502148251544	0.86	0.702596200902853	0.0192704282018412	0.112484340870142	0.0055	0.0063	0.073	0.0151	0.0563	0.0206	0.0169	0.0356	0.0024	0.0491	0.0498	0.1251	0.0042	0.0516	0.0918	0.0181	0.0163	0.0037	0.003	0.0198	0.0176	0.1232	0.0342	0.0954	0.0569	0.0025
20	rs34155041	17851979	0.9	0.0995502148251544	0.86	0.702596200902853	0.0239121934954243	0.142284369371962	0.0054	0.0065	0.0724	0.0153	0.0568	0.0205	0.017	0.0353	0.0023	0.0496	0.0507	0.1245	0.0043	0.0513	0.0919	0.0181	0.0164	0.0041	0.0032	0.0199	0.0178	0.1229	0.0337	0.0939	0.0575	0.0026
20	rs6080877	17853631	0.89	0.118826527661215	0.86	0.702596200902853	0.0448383839335354	0.182902789551251	0.0052	0.0069	0.0718	0.0156	0.0573	0.0206	0.0176	0.0344	0.0023	0.0494	0.0518	0.1244	0.0044	0.0519	0.0915	0.0182	0.0166	0.0046	0.0032	0.0201	0.018	0.123	0.0323	0.0913	0.0587	0.0026
20	rs108925	17854659	0.9	0.0995502148251544	0.86	0.702596200902853	0.0398016371936823	0.175553532120701	0.005	0.0071	0.0714	0.0155	0.057	0.0205	0.0178	0.0341	0.0023	0.0491	0.0519	0.1241	0.0044	0.0521	0.0919	0.0183	0.017	0.0047	0.0033	0.0202	0.0179	0.1231	0.0323	0.0912	0.059	0.0027
20	rs74672829	17855224	0.9	0.0995502148251544	0.86	0.702596200902853	0.036739832190449	0.160106858438354	0.005	0.0072	0.071	0.0155	0.0569	0.0205	0.018	0.0341	0.0023	0.0489	0.052	0.1239	0.0044	0.0523	0.0918	0.0183	0.0172	0.0047	0.0034	0.0202	0.0179	0.1229	0.0324	0.0909	0.0592	0.0027
20	rs59328967	17856146	0.9	0.0995502148251544	0.86	0.702596200902853	0.0311966217416645	0.156252030030194	0.005	0.0073	0.0709	0.0155	0.0567	0.0204	0.0184	0.0341	0.0023	0.0488	0.0522	0.1233	0.0045	0.0522	0.0924	0.0182	0.0174	0.0047	0.0034	0.0202	0.0179	0.1229	0.0328	0.0903	0.0592	0.0027
20	rs76130167	17857205	0.9	0.0995502148251544	0.86	0.702596200902853	0.0270328908554469	0.173458725360656	0.0049	0.0073	0.0706	0.0156	0.0566	0.0204	0.0188	0.0342	0.0024	0.0487	0.0522	0.1226	0.0045	0.0522	0.093	0.0182	0.0178	0.0048	0.0034	0.0202	0.018	0.1228	0.033	0.0896	0.0592	0.0028
20	rs6111715	17860022	0.9	0.0995502148251544	0.86	0.702596200902853	0.0276160611037554	0.123033788456447	0.0049	0.0075	0.0697	0.0159	0.0559	0.0203	0.0203	0.0344	0.0027	0.0484	0.0524	0.1209	0.0044	0.0518	0.0935	0.0186	0.0189	0.0049	0.0034	0.0204	0.0181	0.1229	0.0332	0.0882	0.0589	0.003
20	rs7267416	17862510	0.9	0.0995502148251544	0.85	0.767309033253442	0.0352331397171212	0.108014202389962	0.0049	0.0076	0.0689	0.0166	0.0553	0.0204	0.0213	0.0344	0.0029	0.0482	0.0522	0.1202	0.0044	0.0514	0.0932	0.0193	0.02	0.005	0.0034	0.0207	0.018	0.1232	0.0335	0.0869	0.0586	0.0032
20	rs73898292	17862821	0.9	0.0995502148251544	0.85	0.767309033253442	0.0364614239783621	0.111466161670666	0.005	0.0076	0.0688	0.0166	0.0553	0.0204	0.0215	0.0344	0.0029	0.0482	0.0521	0.1202	0.0044	0.0515	0.0931	0.0192	0.0201	0.005	0.0034	0.0205	0.018	0.1232	0.0336	0.0868	0.0586	0.0032
20	rs6132005	17865837	0.89	0.118826527661215	0.85	0.767309033253442	0.040083280515324	0.109524567426951	0.0051	0.0078	0.0684	0.0167	0.0556	0.0205	0.0218	0.0345	0.003	0.0479	0.0522	0.1197	0.0044	0.0519	0.0932	0.019	0.0204	0.0052	0.0034	0.0206	0.0179	0.1235	0.0339	0.0856	0.0581	0.0036
20	rs2618552	17866949	0.89	0.118826527661215	0.85	0.767309033253442	0.0359482679396721	0.0931259515421921	0.0051	0.0078	0.0684	0.0169	0.0554	0.0206	0.0219	0.0345	0.0031	0.0478	0.0522	0.1194	0.0045	0.052	0.0931	0.0189	0.0205	0.0052	0.0035	0.0207	0.0179	0.1238	0.034	0.0855	0.0576	0.0036
20	rs112765961	17867605	0.9	0.0995502148251544	0.85	0.767309033253442	0.0308069962000854	0.0742321627303153	0.0052	0.0078	0.0686	0.0168	0.0556	0.0206	0.0219	0.0345	0.0031	0.0476	0.0522	0.1192	0.0046	0.052	0.0927	0.0187	0.0204	0.0052	0.0035	0.0207	0.0178	0.1239	0.0339	0.0854	0.0578	0.0037
20	rs76092074	17868104	0.9	0.0995502148251544	0.85	0.767309033253442	0.0329866425263441	0.0749543415105019	0.0052	0.0078	0.0686	0.0168	0.0558	0.0207	0.022	0.0346	0.0031	0.0476	0.0523	0.119	0.0048	0.052	0.0926	0.0187	0.0203	0.0053	0.0036	0.0207	0.0178	0.1237	0.0338	0.0854	0.0578	0.0037
20	rs11699804	17868854	0.9	0.0995502148251544	0.85	0.767309033253442	0.034248668731971	0.0850569180940905	0.0053	0.0078	0.0688	0.0167	0.0558	0.0208	0.0223	0.0346	0.0032	0.0474	0.0522	0.1186	0.0051	0.0519	0.0923	0.0187	0.0202	0.0055	0.0037	0.0206	0.0177	0.1239	0.0336	0.0855	0.0576	0.0038
20	rs2618548	17869184	0.89	0.118826527661215	0.86	0.702596200902853	0.0304907665353289	0.0991233950663608	0.0054	0.0078	0.069	0.0166	0.0559	0.021	0.0225	0.0347	0.0033	0.0472	0.052	0.1179	0.0054	0.0518	0.0923	0.0186	0.0203	0.0056	0.0037	0.0203	0.0177	0.1241	0.0338	0.0856	0.0575	0.0038
20	rs78932990	17870361	0.89	0.118826527661215	0.86	0.702596200902853	0.0161990690279009	0.067308666105179	0.0058	0.008	0.069	0.0167	0.0559	0.0215	0.023	0.034	0.0035	0.0473	0.051	0.1168	0.0057	0.0525	0.0935	0.0184	0.0205	0.0059	0.0039	0.0194	0.0174	0.1245	0.0339	0.0862	0.0557	0.0039
20	rs60324895	17876282	0.89	0.118826527661215	0.86	0.702596200902853	0.0147267353044014	0.0459154073011903	0.006	0.008	0.0683	0.0172	0.0557	0.0219	0.0233	0.0339	0.0036	0.0477	0.0507	0.1155	0.006	0.0532	0.0928	0.0184	0.0207	0.0064	0.0041	0.0189	0.0176	0.1248	0.0339	0.087	0.0542	0.004
20	rs2618646	17880677	0.89	0.118826527661215	0.86	0.702596200902853	0.0132598874153357	0.0409905139367434	0.0061	0.0081	0.0682	0.0174	0.0556	0.0222	0.0236	0.0339	0.0037	0.0476	0.0503	0.1151	0.0061	0.0533	0.0926	0.0188	0.0211	0.0065	0.0042	0.0189	0.0174	0.1247	0.034	0.0864	0.0537	0.0041
20	rs2618648	17882808	0.89	0.118826527661215	0.85	0.767309033253442	0.0148721144149734	0.0400466215622412	0.0061	0.0081	0.0682	0.0175	0.0556	0.0222	0.0236	0.0339	0.0037	0.0476	0.0502	0.115	0.0061	0.0534	0.0925	0.0189	0.0212	0.0065	0.0043	0.0189	0.0175	0.1247	0.0341	0.0864	0.0533	0.0041
20	rs8123295	17885375	0.89	0.118826527661215	0.85	0.767309033253442	0.0183216537612728	0.0398810790597728	0.006	0.0081	0.0682	0.0174	0.0556	0.0223	0.0238	0.0341	0.0035	0.0479	0.0501	0.1148	0.0062	0.0536	0.0934	0.019	0.021	0.0066	0.0043	0.0185	0.0169	0.1246	0.0339	0.0864	0.0529	0.0042
20	rs11699560	17889881	0.9	0.0995502148251544	0.85	0.767309033253442	0.050507031013448	0.0855144735683938	0.0065	0.0083	0.0672	0.0162	0.056	0.0219	0.0239	0.0345	0.0039	0.0498	0.0499	0.1141	0.0064	0.0539	0.094	0.019	0.0206	0.0071	0.0048	0.0179	0.0166	0.1249	0.0342	0.0865	0.0507	0.0044
20	rs6045079	17891945	0.9	0.0995502148251544	0.85	0.767309033253442	0.0568358974722665	0.0842965206494787	0.0065	0.0082	0.0671	0.0162	0.0559	0.0219	0.024	0.0345	0.0039	0.0498	0.0501	0.114	0.0065	0.0539	0.0945	0.019	0.0206	0.0072	0.0049	0.0178	0.0165	0.125	0.0342	0.0864	0.0505	0.0044
20	rs6075263	17898737	0.9	0.0995502148251544	0.85	0.767309033253442	0.052261932464049	0.067308666105179	0.0066	0.0079	0.0667	0.0162	0.056	0.0219	0.024	0.0346	0.0039	0.0499	0.0498	0.1134	0.0066	0.0539	0.0951	0.0191	0.0206	0.0073	0.0049	0.0176	0.0163	0.1257	0.0343	0.0861	0.0502	0.0045
20	rs77109968	17901543	0.9	0.0995502148251544	0.85	0.767309033253442	0.052532890688383	0.0735128629740161	0.0066	0.0079	0.0665	0.0162	0.0561	0.0219	0.0239	0.0346	0.0039	0.05	0.0499	0.1134	0.0067	0.0539	0.095	0.019	0.0206	0.0072	0.0049	0.0176	0.0163	0.1256	0.0343	0.0861	0.0503	0.0046
20	rs6045098	17904680	0.89	0.118826527661215	0.85	0.767309033253442	0.0534543278062867	0.078018716176503	0.0066	0.0079	0.0665	0.0162	0.0561	0.0219	0.0239	0.0345	0.0039	0.05	0.0498	0.1133	0.0067	0.0539	0.0951	0.0191	0.0206	0.0073	0.005	0.0175	0.0163	0.1255	0.0343	0.0861	0.0503	0.0046
20	rs74171655	17906490	0.9	0.0995502148251544	0.87	0.641494868499257	0.0940032905874752	0.0533212210170156	0.0066	0.0082	0.0644	0.0165	0.0582	0.0221	0.0246	0.0346	0.0036	0.0497	0.0477	0.1114	0.0067	0.0524	0.0964	0.0195	0.021	0.0072	0.0052	0.018	0.0157	0.1278	0.0346	0.0877	0.0486	0.0046
20	rs56313633	17906891	0.9	0.0995502148251544	0.86	0.702596200902853	0.119072840574108	0.048350110809401	0.0066	0.0082	0.0639	0.0166	0.0585	0.0221	0.0248	0.0347	0.0035	0.0496	0.0469	0.1113	0.0067	0.0519	0.0966	0.0197	0.0211	0.0073	0.0053	0.0181	0.0156	0.1284	0.0347	0.0881	0.0481	0.0046
20	rs35016526	17908137	0.89	0.118826527661215	0.85	0.767309033253442	0.261199423439713	0.0428508550264692	0.0066	0.0083	0.0625	0.0169	0.0606	0.0224	0.0253	0.0349	0.0033	0.0495	0.0458	0.1084	0.0066	0.0508	0.0972	0.02	0.0215	0.0074	0.0056	0.0186	0.0151	0.1302	0.0352	0.0885	0.0471	0.0045
20	rs77751487	17916045	0.88	0.140769569262351	0.84	0.835693000351761	0.537317185720485	0.0481101441270902	0.0065	0.0083	0.0627	0.017	0.0605	0.0224	0.0254	0.0352	0.0029	0.0497	0.0451	0.1065	0.0066	0.0505	0.0981	0.0203	0.0216	0.0076	0.006	0.0188	0.0146	0.1317	0.0358	0.0884	0.0464	0.0044
20	rs6136229	17917012	0.88	0.140769569262351	0.84	0.835693000351761	0.54866319515973	0.0438810977199951	0.0066	0.0083	0.0627	0.017	0.0605	0.0224	0.0254	0.0352	0.0029	0.0497	0.045	0.1065	0.0066	0.0505	0.0981	0.0203	0.0216	0.0076	0.006	0.0188	0.0146	0.1317	0.0358	0.0884	0.0465	0.0044
20	rs754170	17918404	0.88	0.140769569262351	0.84	0.835693000351761	0.571689438081409	0.0404340865136578	0.0066	0.0083	0.0627	0.017	0.0605	0.0224	0.0255	0.0352	0.0029	0.0497	0.045	0.1064	0.0066	0.0505	0.0982	0.0203	0.0216	0.0077	0.006	0.0188	0.0146	0.1318	0.0358	0.0884	0.0465	0.0044
20	rs41276404	17922239	0.88	0.140769569262351	0.84	0.835693000351761	0.577818988442772	0.0427370572784093	0.0066	0.0084	0.0627	0.0169	0.0605	0.0224	0.0255	0.0352	0.0029	0.0497	0.045	0.1064	0.0066	0.0505	0.0981	0.0203	0.0216	0.0077	0.006	0.0188	0.0145	0.1318	0.0358	0.0885	0.0466	0.0044
20	Affx-52334567	17933368	0.88	0.140769569262351	0.84	0.835693000351761	0.608713883195092	0.0462682393468934	0.0066	0.0083	0.0627	0.0169	0.0605	0.0224	0.0255	0.0352	0.0029	0.0496	0.045	0.1064	0.0066	0.0504	0.0981	0.0204	0.0215	0.0077	0.0061	0.0188	0.0146	0.1319	0.0358	0.0887	0.0464	0.0044
20	rs117151396	17934882	0.88	0.140769569262351	0.84	0.835693000351761	0.608437217211711	0.0463861150393925	0.0066	0.0083	0.0627	0.0169	0.0605	0.0224	0.0255	0.0352	0.0029	0.0496	0.045	0.1064	0.0066	0.0504	0.0981	0.0204	0.0215	0.0077	0.0061	0.0188	0.0146	0.1319	0.0358	0.0887	0.0464	0.0044
20	rs41276406	17935977	0.88	0.140769569262351	0.84	0.835693000351761	0.610236581002908	0.046032885392933	0.0066	0.0083	0.0627	0.0169	0.0605	0.0224	0.0255	0.0352	0.0029	0.0496	0.045	0.1065	0.0066	0.0504	0.0981	0.0204	0.0215	0.0077	0.0061	0.0188	0.0146	0.132	0.0358	0.0887	0.0464	0.0044
20	rs17802375	17938883	0.88	0.140769569262351	0.84	0.835693000351761	0.614606712521874	0.0460916741760272	0.0066	0.0083	0.0627	0.0169	0.0605	0.0224	0.0255	0.0352	0.0029	0.0496	0.045	0.1068	0.0066	0.0503	0.0981	0.0204	0.0215	0.0077	0.0061	0.0187	0.0146	0.132	0.0358	0.0887	0.0464	0.0044
20	rs4519603	17947646	0.88	0.140769569262351	0.84	0.835693000351761	0.630541913136394	0.0439962412285904	0.0066	0.0083	0.0627	0.0168	0.0604	0.0223	0.0256	0.0352	0.0029	0.0497	0.0449	0.1068	0.0066	0.0502	0.0981	0.0204	0.0214	0.0076	0.0061	0.0187	0.0146	0.1321	0.0358	0.0887	0.0464	0.0044
20	rs45462600	17948366	0.88	0.140769569262351	0.84	0.835693000351761	0.636671588554156	0.0416627261370091	0.0066	0.0083	0.0627	0.0168	0.0604	0.0222	0.0256	0.0352	0.0029	0.0497	0.0449	0.1067	0.0066	0.0502	0.0981	0.0205	0.0216	0.0076	0.0061	0.0187	0.0146	0.1322	0.0358	0.0887	0.0464	0.0044
20	rs11551768	17950545	0.88	0.140769569262351	0.85	0.767309033253442	0.653935258888662	0.0401571546215348	0.0066	0.0083	0.0627	0.0168	0.0605	0.0218	0.0256	0.0352	0.0028	0.0498	0.0449	0.1067	0.0066	0.0502	0.0982	0.0205	0.022	0.0076	0.0061	0.0187	0.0146	0.1322	0.0357	0.0887	0.0463	0.0043
20	rs6105852	17955153	0.88	0.140769569262351	0.85	0.767309033253442	0.683390255916029	0.0396058611667945	0.0066	0.0083	0.0627	0.0168	0.0605	0.0216	0.0256	0.0353	0.0028	0.0499	0.0449	0.1067	0.0066	0.0502	0.0982	0.0205	0.0223	0.0075	0.0061	0.0187	0.0146	0.1323	0.0357	0.0886	0.0463	0.0043
20	rs117058093	17955689	0.88	0.140769569262351	0.85	0.767309033253442	0.683244445595888	0.0398810790597728	0.0066	0.0083	0.0627	0.0168	0.0605	0.0216	0.0256	0.0353	0.0028	0.0499	0.0449	0.1067	0.0066	0.0502	0.0982	0.0205	0.0223	0.0075	0.0061	0.0187	0.0146	0.1323	0.0357	0.0886	0.0463	0.0043
20	rs7360579	17967910	0.88	0.140769569262351	0.85	0.767309033253442	0.676697437976033	0.0386765537187849	0.0066	0.0083	0.063	0.0168	0.0605	0.0216	0.0256	0.0353	0.0028	0.0499	0.0449	0.1067	0.0066	0.0502	0.0979	0.0205	0.0223	0.0075	0.0061	0.0187	0.0146	0.1323	0.0357	0.0887	0.0463	0.0043
20	rs35233368	17986916	0.87	0.165571370278195	0.84	0.835693000351761	0.62836431987418	0.0487713126614836	0.007	0.0082	0.0633	0.0167	0.0613	0.0215	0.0258	0.0355	0.0028	0.05	0.0445	0.1052	0.0068	0.0498	0.0966	0.021	0.0226	0.0076	0.0063	0.0177	0.0161	0.1332	0.0349	0.0881	0.0466	0.0043
20	rs74504750	17999412	0.87	0.165571370278195	0.84	0.835693000351761	0.627311881996046	0.0515171046324881	0.0071	0.0082	0.0635	0.0167	0.0614	0.0215	0.0258	0.0355	0.0028	0.0501	0.0444	0.1049	0.0068	0.0498	0.0964	0.021	0.0227	0.0076	0.0063	0.0176	0.0163	0.1333	0.0347	0.088	0.0467	0.0042
20	rs1976	18005113	0.87	0.165571370278195	0.84	0.835693000351761	0.649368103983235	0.0546444086596844	0.0072	0.0082	0.0636	0.0167	0.0615	0.0215	0.0258	0.0355	0.0028	0.0502	0.0444	0.1047	0.0069	0.0497	0.0963	0.0211	0.0227	0.0077	0.0064	0.0174	0.0165	0.1334	0.0345	0.0879	0.0468	0.0042
20	rs62206505	18010045	0.87	0.165571370278195	0.84	0.835693000351761	0.680476701772765	0.056301984089823	0.0073	0.0081	0.0634	0.0166	0.0615	0.0215	0.0259	0.0356	0.0028	0.0501	0.0444	0.1041	0.0068	0.0496	0.0962	0.0211	0.0229	0.0078	0.0064	0.0177	0.0167	0.1335	0.0345	0.0877	0.0468	0.0043
20	rs1205254	18013115	0.87	0.165571370278195	0.84	0.835693000351761	0.913119120084172	0.0671703131928342	0.0079	0.0078	0.0623	0.0163	0.0619	0.0212	0.0262	0.0357	0.0029	0.0498	0.0442	0.1029	0.0066	0.0496	0.096	0.0203	0.0231	0.0082	0.0067	0.0185	0.0171	0.1336	0.0348	0.0878	0.0476	0.0044
20	rs6075277	18013736	0.87	0.165571370278195	0.84	0.835693000351761	0.899522468952686	0.0684197657324233	0.0079	0.0077	0.0622	0.0161	0.0621	0.0213	0.0262	0.0356	0.0029	0.0497	0.0442	0.1029	0.0066	0.0498	0.096	0.0202	0.0231	0.0082	0.0067	0.0185	0.0171	0.1336	0.0348	0.0879	0.0476	0.0044
20	rs35464874	18014977	0.87	0.165571370278195	0.84	0.835693000351761	0.922064893296483	0.0680022136518628	0.008	0.0076	0.0621	0.0158	0.0624	0.0213	0.0262	0.0355	0.0029	0.0497	0.0441	0.1029	0.0065	0.0502	0.0959	0.0201	0.023	0.0082	0.0067	0.0185	0.0173	0.1337	0.0349	0.0879	0.0477	0.0044
20	rs79663889	18016384	0.87	0.165571370278195	0.84	0.835693000351761	0.899193914903614	0.0659305037042551	0.0081	0.0075	0.0622	0.0158	0.0625	0.0212	0.0262	0.0355	0.0029	0.0494	0.0441	0.103	0.0064	0.0501	0.0961	0.0199	0.023	0.0082	0.0066	0.0185	0.0173	0.1338	0.0347	0.088	0.0478	0.0044
20	rs62206509	18017930	0.87	0.165571370278195	0.84	0.835693000351761	0.902975325588929	0.0651093497770427	0.0081	0.0075	0.0621	0.0158	0.0625	0.0211	0.0262	0.0355	0.0029	0.0494	0.044	0.1031	0.0064	0.0501	0.0962	0.0199	0.023	0.0082	0.0066	0.0185	0.0174	0.1339	0.0347	0.088	0.0478	0.0044
20	rs77725726	18019166	0.87	0.165571370278195	0.84	0.835693000351761	0.893943905473687	0.0661364665177148	0.0081	0.0075	0.0621	0.0158	0.0625	0.0211	0.0262	0.0355	0.0029	0.0494	0.0439	0.1031	0.0064	0.05	0.0962	0.0199	0.023	0.0082	0.0066	0.0185	0.0174	0.1339	0.0346	0.088	0.0478	0.0044
20	rs2149473	18021576	0.85	0.2244882202137	0.84	0.835693000351761	1.24137672913296	0.0758974623512291	0.0087	0.008	0.0617	0.0153	0.062	0.02	0.0262	0.0359	0.0026	0.0493	0.0411	0.1026	0.0061	0.0497	0.0954	0.0193	0.0236	0.0079	0.0066	0.0199	0.0187	0.1365	0.034	0.0891	0.0487	0.0043
20	rs13038726	18023670	0.85	0.2244882202137	0.85	0.767309033253442	1.2331578291394	0.0781658893693271	0.0087	0.008	0.0619	0.0153	0.0619	0.0199	0.0262	0.0358	0.0026	0.0492	0.041	0.1026	0.0061	0.0497	0.0953	0.0192	0.0236	0.0079	0.0066	0.0198	0.0186	0.1371	0.0338	0.0893	0.0488	0.0043
20	rs6045163	18028652	0.85	0.2244882202137	0.85	0.767309033253442	1.15577659183988	0.0764072979413735	0.0088	0.008	0.0621	0.0153	0.0618	0.0199	0.0261	0.0356	0.0027	0.0492	0.0411	0.1028	0.0062	0.0497	0.0952	0.019	0.0235	0.0079	0.0066	0.0198	0.0184	0.1372	0.0338	0.0895	0.0488	0.0043
20	rs4814690	18032205	0.85	0.2244882202137	0.85	0.767309033253442	1.11621103257384	0.0751715551245121	0.0088	0.008	0.0621	0.0153	0.0617	0.0199	0.026	0.0356	0.0027	0.0492	0.0411	0.1028	0.0062	0.0497	0.0951	0.019	0.0235	0.0079	0.0066	0.0199	0.0184	0.1373	0.0338	0.0897	0.0489	0.0043
20	rs73899400	18032957	0.85	0.2244882202137	0.85	0.767309033253442	1.10788043687667	0.0733693493488562	0.0088	0.008	0.0621	0.0152	0.0617	0.0199	0.026	0.0355	0.0027	0.0492	0.0411	0.1028	0.0062	0.0497	0.0951	0.019	0.0235	0.0079	0.0066	0.0199	0.0184	0.1373	0.0338	0.0897	0.0489	0.0043
20	rs61744787	18040309	0.84	0.258953137461488	0.85	0.767309033253442	0.713574542278262	0.0769916772619954	0.009	0.0079	0.0629	0.0149	0.0612	0.0197	0.0254	0.035	0.0027	0.0489	0.0414	0.1034	0.0065	0.0496	0.094	0.0188	0.0232	0.0075	0.0062	0.0202	0.018	0.1385	0.0336	0.0918	0.049	0.0042
20	rs74774445	18042785	0.84	0.258953137461488	0.85	0.767309033253442	0.620037192225133	0.0636827564770912	0.009	0.0079	0.0631	0.0148	0.061	0.0195	0.0253	0.0348	0.0027	0.0488	0.0414	0.1037	0.0065	0.0495	0.0941	0.0187	0.0231	0.0074	0.006	0.0202	0.0178	0.1387	0.0336	0.0923	0.0491	0.0041
20	rs6136270	18043285	0.84	0.258953137461488	0.85	0.767309033253442	0.606364068972864	0.0682804632597533	0.009	0.0079	0.0628	0.0148	0.0609	0.0195	0.0253	0.0347	0.0027	0.0488	0.0414	0.1038	0.0065	0.0506	0.0941	0.0187	0.0231	0.0074	0.006	0.0202	0.0178	0.138	0.0336	0.0924	0.0492	0.0041
20	rs78086483	18047244	0.84	0.258953137461488	0.85	0.767309033253442	0.535491375374419	0.052883279250726	0.0091	0.0079	0.063	0.0146	0.0609	0.0191	0.0249	0.0345	0.0027	0.0491	0.0416	0.1041	0.0063	0.0506	0.0944	0.0186	0.0228	0.0072	0.0059	0.0201	0.0178	0.1377	0.0338	0.0934	0.049	0.0041
20	rs6045180	18052897	0.84	0.258953137461488	0.85	0.767309033253442	0.377095711764364	0.0477511778391918	0.0094	0.008	0.0635	0.0141	0.061	0.0184	0.024	0.0341	0.0028	0.0495	0.0423	0.1049	0.0061	0.0505	0.0949	0.0183	0.0222	0.0069	0.0056	0.0198	0.0176	0.1374	0.0338	0.0952	0.0488	0.0042
20	rs61668531	18055822	0.83	0.29697514221559	0.85	0.767309033253442	0.201751888488805	0.0244484736939065	0.0092	0.0078	0.0642	0.0138	0.0606	0.0182	0.0232	0.0338	0.0027	0.0488	0.0424	0.1061	0.0056	0.0504	0.0961	0.018	0.0216	0.0064	0.0052	0.0198	0.0174	0.1376	0.0336	0.098	0.049	0.0039
20	rs6136283	18058399	0.82	0.338707801994422	0.85	0.767309033253442	0.111313928004693	0.0487713126614836	0.0084	0.0074	0.0655	0.0131	0.0614	0.0172	0.022	0.0328	0.0023	0.0477	0.0435	0.1072	0.0043	0.0498	0.1011	0.0176	0.0201	0.0051	0.004	0.0196	0.017	0.1394	0.0317	0.1033	0.0486	0.003
20	rs76551115	18058971	0.82	0.338707801994422	0.85	0.767309033253442	0.0990667333276475	0.0996906297800724	0.0083	0.0074	0.0656	0.013	0.0614	0.0172	0.0219	0.0327	0.0024	0.0477	0.0435	0.1073	0.0042	0.0498	0.1013	0.0176	0.0201	0.0051	0.004	0.0196	0.017	0.1393	0.0316	0.1035	0.0486	0.003
20	rs117894231	18059474	0.82	0.338707801994422	0.85	0.767309033253442	0.0967788910531376	0.0713014336840054	0.0083	0.0074	0.0657	0.013	0.0613	0.0172	0.0219	0.0327	0.0024	0.0476	0.0435	0.1074	0.0042	0.0498	0.1015	0.0176	0.02	0.0051	0.0039	0.0196	0.0169	0.1394	0.0316	0.1036	0.0487	0.003
20	rs11696409	18060481	0.81	0.384295662080596	0.86	0.702596200902853	0.0749900744253839	0.0485906013625322	0.0082	0.0074	0.066	0.0129	0.0613	0.0172	0.0218	0.0326	0.0024	0.0475	0.0435	0.1076	0.0041	0.0497	0.1017	0.0176	0.02	0.005	0.0038	0.0197	0.0169	0.1392	0.0315	0.104	0.0488	0.0029
20	rs6080967	18067362	0.81	0.384295662080596	0.86	0.702596200902853	0.0322282467824578	0.00969769318322513	0.0081	0.0073	0.0664	0.0128	0.0612	0.0172	0.0216	0.0323	0.0024	0.0472	0.0435	0.108	0.0039	0.0497	0.1025	0.0177	0.0199	0.0049	0.0036	0.0196	0.0169	0.1393	0.0312	0.105	0.049	0.0028
20	rs78925297	18067580	0.81	0.384295662080596	0.86	0.702596200902853	0.0318536670489586	0.00947676515857021	0.0081	0.0073	0.0664	0.0128	0.0612	0.0172	0.0216	0.0323	0.0024	0.0472	0.0435	0.108	0.0039	0.0497	0.1026	0.0177	0.0199	0.0049	0.0036	0.0196	0.0169	0.1393	0.0312	0.105	0.049	0.0028
20	rs8114775	18067856	0.81	0.384295662080596	0.86	0.702596200902853	0.0311610589650313	0.00877685467833528	0.0081	0.0073	0.0665	0.0128	0.0612	0.0172	0.0216	0.0323	0.0024	0.0472	0.0435	0.108	0.0039	0.0497	0.1026	0.0177	0.0198	0.0049	0.0035	0.0196	0.0169	0.1393	0.0312	0.105	0.049	0.0028
20	rs79414019	18067941	0.81	0.384295662080596	0.86	0.702596200902853	0.0248480653069333	0.00901599507375519	0.0081	0.0073	0.0665	0.0129	0.0612	0.0172	0.0213	0.0323	0.0026	0.0472	0.0435	0.1078	0.0039	0.0497	0.1026	0.0177	0.02	0.0049	0.0036	0.0196	0.017	0.1393	0.0312	0.105	0.049	0.0028
20	rs6111823	18068017	0.81	0.384295662080596	0.87	0.641494868499257	0.0246969971119588	0.0091233460804606	0.0081	0.0073	0.0665	0.0129	0.0612	0.0172	0.0213	0.0323	0.0026	0.0472	0.0435	0.1078	0.0039	0.0497	0.1026	0.0177	0.02	0.0049	0.0036	0.0196	0.017	0.1393	0.0312	0.105	0.049	0.0028
20	rs77476301	18075375	0.81	0.384295662080596	0.87	0.641494868499257	0.00906464228883198	0.00698360053309797	0.008	0.0072	0.0675	0.0126	0.0605	0.0172	0.0209	0.0321	0.0026	0.0466	0.0437	0.108	0.0035	0.0493	0.1048	0.0177	0.02	0.0047	0.0031	0.0194	0.0176	0.1391	0.0308	0.1057	0.049	0.0026
20	rs6105872	18076624	0.81	0.384295662080596	0.87	0.641494868499257	0.00907423109176034	0.00693683509615625	0.008	0.0072	0.0675	0.0126	0.0605	0.0172	0.0208	0.0321	0.0026	0.0466	0.0437	0.108	0.0035	0.0493	0.1049	0.0177	0.02	0.0047	0.003	0.0194	0.0176	0.1391	0.0308	0.1057	0.0489	0.0026
20	rs117580921	18078935	0.81	0.384295662080596	0.87	0.641494868499257	0.00897868930364265	0.00712488612769719	0.008	0.0072	0.0678	0.0125	0.0605	0.0172	0.0208	0.0321	0.0026	0.0465	0.0437	0.1084	0.0035	0.0492	0.105	0.0176	0.02	0.0047	0.003	0.0194	0.0177	0.1391	0.0306	0.1058	0.0489	0.0026
20	rs17725255	18079131	0.81	0.384295662080596	0.87	0.641494868499257	0.0090838276029692	0.00731557483406545	0.008	0.0072	0.0678	0.0125	0.0605	0.0172	0.0208	0.0321	0.0026	0.0465	0.0437	0.1084	0.0035	0.0492	0.105	0.0176	0.02	0.0047	0.003	0.0194	0.0177	0.1391	0.0305	0.1058	0.0489	0.0026
20	rs6080976	18082288	0.81	0.384295662080596	0.87	0.641494868499257	0.00952868738687545	0.00684379892176991	0.008	0.0072	0.0679	0.0126	0.0605	0.0172	0.0208	0.0321	0.0026	0.0466	0.0435	0.1089	0.0034	0.049	0.1052	0.0176	0.0201	0.0047	0.0029	0.0194	0.0177	0.1388	0.0304	0.1059	0.0489	0.0026
20	rs55974198	18082967	0.81	0.384295662080596	0.88	0.583941145430028	0.0109460794936892	0.00623306115034961	0.008	0.0072	0.0676	0.0126	0.0607	0.0172	0.0208	0.0321	0.0026	0.0467	0.0435	0.1089	0.0034	0.049	0.1052	0.0176	0.0201	0.0047	0.0029	0.0195	0.0177	0.1388	0.0305	0.1059	0.0487	0.0026
20	rs1581925	18088624	0.81	0.384295662080596	0.88	0.583941145430028	0.0104517242923144	0.0052617763805196	0.008	0.0072	0.0677	0.0127	0.0606	0.0172	0.0209	0.0324	0.0026	0.0466	0.0434	0.1089	0.0034	0.0487	0.1055	0.0176	0.02	0.0046	0.0029	0.0195	0.0179	0.1388	0.0304	0.106	0.0485	0.0026
20	rs7269870	18094732	0.81	0.384295662080596	0.89	0.529866637543626	0.00893594596203535	0.00441425683276658	0.008	0.0072	0.0683	0.0128	0.0603	0.0171	0.0208	0.0323	0.0026	0.0467	0.0431	0.1085	0.0033	0.0486	0.1062	0.0174	0.02	0.0046	0.0027	0.0193	0.018	0.1387	0.0303	0.1071	0.0482	0.0025
20	rs79725130	18113904	0.81	0.384295662080596	0.89	0.529866637543626	0.00783931338106592	0.00435936825361986	0.0079	0.0071	0.0686	0.0128	0.0599	0.017	0.0208	0.0321	0.0026	0.0467	0.0429	0.1084	0.0033	0.0486	0.1067	0.0174	0.0199	0.0045	0.0025	0.0192	0.0179	0.1389	0.0303	0.1078	0.048	0.0025
20	rs117334847	18117431	0.81	0.384295662080596	0.89	0.529866637543626	0.00760607785651896	0.00430484885495879	0.008	0.007	0.0689	0.0129	0.0595	0.0168	0.0207	0.032	0.0026	0.0468	0.0427	0.1083	0.0033	0.0485	0.1073	0.0174	0.0199	0.0044	0.0025	0.019	0.018	0.1391	0.0302	0.1084	0.048	0.0024
20	rs1205190	18118740	0.81	0.384295662080596	0.89	0.529866637543626	0.00897393237982793	0.00496390360833858	0.008	0.007	0.069	0.0129	0.0594	0.0168	0.0207	0.0319	0.0026	0.0468	0.0425	0.1083	0.0029	0.0485	0.1081	0.0174	0.0198	0.0044	0.0025	0.0189	0.018	0.139	0.0301	0.1087	0.048	0.0024
20	rs35938148	18119044	0.81	0.384295662080596	0.89	0.529866637543626	0.0102661438347525	0.00516145620646895	0.008	0.007	0.069	0.0129	0.0593	0.0168	0.0207	0.0319	0.0026	0.0469	0.0425	0.1083	0.0028	0.0485	0.1083	0.0174	0.0198	0.0044	0.0025	0.0189	0.018	0.1391	0.0301	0.1087	0.048	0.0024
20	rs11299	18123022	0.81	0.384295662080596	0.89	0.529866637543626	0.012370578080708	0.00573651506809697	0.0081	0.007	0.0691	0.0129	0.0591	0.0168	0.0207	0.0317	0.0026	0.0469	0.0424	0.1082	0.0026	0.0484	0.1088	0.0175	0.0198	0.0044	0.0025	0.0188	0.018	0.1392	0.0301	0.1089	0.0479	0.0024
20	rs117435249	18124999	0.81	0.384295662080596	0.92	0.387761932740255	0.0137252618366673	0.005589721542977	0.0081	0.007	0.0691	0.0129	0.0591	0.0168	0.0207	0.0317	0.0026	0.0469	0.0423	0.1082	0.0025	0.0485	0.1089	0.0175	0.0198	0.0044	0.0025	0.0188	0.018	0.1393	0.0301	0.1089	0.0478	0.0024
20	rs8116338	18128748	0.81	0.384295662080596	0.93	0.346822133743557	0.0159415844696262	0.0063438926156758	0.0081	0.007	0.0692	0.0129	0.059	0.0167	0.0207	0.0317	0.0026	0.0469	0.0423	0.1082	0.0024	0.0485	0.1092	0.0175	0.0198	0.0044	0.0024	0.0188	0.018	0.1393	0.0301	0.109	0.0477	0.0024
20	rs35065569	18139359	0.81	0.384295662080596	0.95	0.274028283204826	0.0167686959156071	0.00665970559639874	0.0081	0.007	0.0693	0.0129	0.0589	0.0167	0.0207	0.0317	0.0026	0.0469	0.0424	0.1081	0.0023	0.0485	0.1094	0.0174	0.0198	0.0044	0.0024	0.0188	0.018	0.1393	0.0301	0.109	0.0475	0.0024
20	rs80113248	18142462	0.81	0.384295662080596	0.96	0.241969076141015	0.0186559122818379	0.00743609436313294	0.0081	0.007	0.0694	0.0129	0.0589	0.0167	0.0207	0.0318	0.0026	0.0471	0.0425	0.1081	0.0023	0.0485	0.1096	0.0174	0.0198	0.0043	0.0024	0.0188	0.018	0.1393	0.0301	0.1089	0.0473	0.0024
20	rs1205193	18143117	0.81	0.384295662080596	0.96	0.241969076141015	0.0177373641094624	0.00721990081902487	0.0081	0.007	0.0694	0.0128	0.0589	0.0166	0.0206	0.0318	0.0025	0.0471	0.0425	0.1081	0.0023	0.0485	0.1097	0.0174	0.0198	0.0043	0.0023	0.0188	0.0179	0.1393	0.0301	0.1089	0.0472	0.0024
20	rs1205195	18144731	0.81	0.384295662080596	0.96	0.241969076141015	0.0176505167545119	0.00675142240247479	0.0081	0.007	0.0695	0.0128	0.0588	0.0166	0.0206	0.0318	0.0025	0.0471	0.0424	0.1082	0.0023	0.0484	0.11	0.0174	0.0198	0.0043	0.0023	0.0188	0.0179	0.1394	0.0301	0.1089	0.0471	0.0024
20	rs77793086	18150542	0.81	0.384295662080596	0.96	0.241969076141015	0.0238729381278062	0.00465637648603581	0.0081	0.007	0.0701	0.0125	0.0582	0.0164	0.0204	0.032	0.0024	0.0475	0.0422	0.1089	0.0021	0.0475	0.1121	0.0175	0.0199	0.0043	0.0021	0.0189	0.0176	0.1398	0.0297	0.1091	0.0461	0.0023
20	rs75523881	18153233	0.81	0.384295662080596	0.96	0.241969076141015	0.0265430600229048	0.00554815150635065	0.0081	0.007	0.0702	0.0125	0.0581	0.0164	0.0204	0.0321	0.0024	0.0475	0.0421	0.109	0.0021	0.0473	0.1126	0.0176	0.0199	0.0043	0.0021	0.0188	0.0176	0.14	0.0297	0.1092	0.0459	0.0023
20	rs11557577	18162481	0.81	0.384295662080596	0.96	0.241969076141015	0.0321676230152542	0.0115895461015535	0.0081	0.007	0.0703	0.0125	0.058	0.0163	0.0204	0.0321	0.0024	0.0475	0.042	0.1091	0.0021	0.0473	0.1127	0.0176	0.0199	0.0043	0.0021	0.0187	0.0176	0.1401	0.0297	0.1092	0.0458	0.0023
