## Supplementary Tab. 7 for "Sparse haplotype-based fine-scale local ancestry inference at scale reveals recent selection on immune responses": 304206_file08 (part 154 of 161)

Chromosome	rs_number	hg19_GRCh37_Position	LDAS_26pop	-log10(p_LDAS_26pop)	LDAS_5continent	-log10(p_LDAS_5continent)	-log10(p_AAS_26pop)	-log10(p_AAS_5continent)	prob_ACB	prob_ASW	prob_BEB	prob_CDX	prob_CEU	prob_CHB	prob_CHS	prob_CLM	prob_ESN	prob_FIN	prob_GBR	prob_GIH	prob_GWD	prob_IBS	prob_ITU	prob_JPT	prob_KHV	prob_LWK	prob_MSL	prob_MXL	prob_PEL	prob_PJL	prob_PUR	prob_STU	prob_TSI	prob_YRI
20	rs58577866	18165726	0.81	0.384295662080596	0.96	0.241969076141015	0.0324471550345514	0.0129997392291105	0.0081	0.007	0.0703	0.0125	0.058	0.0163	0.0204	0.0321	0.0024	0.0475	0.042	0.1091	0.0021	0.0473	0.1127	0.0176	0.0199	0.0043	0.0021	0.0187	0.0176	0.1401	0.0297	0.1092	0.0458	0.0023
20	rs4813304	18169276	0.81	0.384295662080596	0.96	0.241969076141015	0.0328266004176261	0.0127750063988314	0.0081	0.007	0.0703	0.0125	0.058	0.0163	0.0204	0.0321	0.0024	0.0475	0.042	0.1091	0.0021	0.0473	0.1128	0.0176	0.0199	0.0043	0.0021	0.0187	0.0176	0.1399	0.0298	0.1092	0.0458	0.0023
20	rs7264148	18174457	0.81	0.384295662080596	0.96	0.241969076141015	0.0327651906417145	0.0125839499693849	0.0081	0.007	0.0703	0.0125	0.058	0.0163	0.0204	0.0321	0.0024	0.0475	0.042	0.1091	0.0021	0.0473	0.1128	0.0176	0.0199	0.0043	0.0021	0.0187	0.0176	0.1399	0.0298	0.1092	0.0458	0.0023
20	rs6045249	18185981	0.81	0.384295662080596	0.96	0.241969076141015	0.0320345320658758	0.00782867581540536	0.008	0.007	0.0703	0.0125	0.0579	0.0163	0.0203	0.0322	0.0023	0.0477	0.042	0.1089	0.0021	0.0473	0.1128	0.0176	0.0199	0.0043	0.002	0.0187	0.0176	0.1403	0.0297	0.1092	0.0458	0.0024
20	rs75329930	18192788	0.81	0.384295662080596	0.96	0.241969076141015	0.0317334889191127	0.00607962918664824	0.0078	0.0073	0.0706	0.0123	0.0578	0.0159	0.0202	0.0326	0.002	0.0482	0.0417	0.1088	0.002	0.0472	0.1126	0.0173	0.0197	0.0043	0.002	0.0183	0.0177	0.1406	0.0299	0.1094	0.046	0.0025
20	rs11908133	18196555	0.81	0.384295662080596	0.96	0.241969076141015	0.0353236019435937	0.00524162998193687	0.0078	0.0073	0.0707	0.0123	0.0578	0.0158	0.0202	0.0327	0.0019	0.0482	0.0415	0.1088	0.002	0.0472	0.1126	0.0172	0.0196	0.0043	0.0019	0.0182	0.0177	0.141	0.0298	0.1095	0.046	0.0026
20	rs6136330	18198782	0.81	0.384295662080596	0.96	0.241969076141015	0.0391312569561826	0.0040553023027355	0.0078	0.0074	0.0708	0.0122	0.0578	0.0158	0.0202	0.0329	0.0017	0.0482	0.0415	0.1089	0.002	0.0472	0.1126	0.0172	0.0195	0.0043	0.0019	0.0181	0.0178	0.141	0.0298	0.1095	0.046	0.0026
20	rs2144137	18200939	0.81	0.384295662080596	0.96	0.241969076141015	0.0403379288467222	0.00386485833969723	0.0078	0.0074	0.0708	0.0121	0.0577	0.0157	0.0202	0.033	0.0017	0.0482	0.0414	0.1089	0.002	0.0472	0.1127	0.0172	0.0195	0.0043	0.0019	0.0181	0.0178	0.1411	0.0298	0.1096	0.046	0.0026
20	rs143334640	18215400	0.81	0.384295662080596	0.96	0.241969076141015	0.0838657756657996	0.0118650341543469	0.0077	0.0065	0.0753	0.0106	0.0559	0.0126	0.0172	0.034	0.0016	0.0448	0.0389	0.1093	0.0019	0.0468	0.1212	0.0165	0.0165	0.0052	0.0017	0.0179	0.0179	0.141	0.0277	0.1141	0.0493	0.0023
20	rs78660066	18219201	0.81	0.384295662080596	0.95	0.274028283204826	0.0806563060524313	0.0118650341543469	0.0077	0.0065	0.0754	0.0106	0.0559	0.0125	0.0172	0.034	0.0016	0.0448	0.0389	0.1093	0.0019	0.0468	0.1212	0.0165	0.0165	0.0052	0.0017	0.0179	0.0179	0.141	0.0277	0.1142	0.0493	0.0022
20	rs115233684	18225671	0.81	0.384295662080596	0.95	0.274028283204826	0.077373418045792	0.0119575926283829	0.0077	0.0065	0.0754	0.0106	0.0559	0.0125	0.0172	0.034	0.0016	0.0448	0.0389	0.1093	0.0019	0.0468	0.1213	0.0165	0.0165	0.0052	0.0017	0.0179	0.0179	0.141	0.0277	0.1142	0.0494	0.0022
20	rs4814709	18227170	0.81	0.384295662080596	0.95	0.274028283204826	0.0738164187709408	0.0145937694185621	0.0077	0.0065	0.0754	0.0105	0.0559	0.0125	0.0171	0.034	0.0016	0.0448	0.0389	0.1093	0.0019	0.0468	0.1215	0.0162	0.0164	0.0053	0.0017	0.0179	0.0179	0.1411	0.0277	0.1143	0.0494	0.0022
20	rs2424132	18235507	0.81	0.384295662080596	0.95	0.274028283204826	0.0724867489802085	0.0186690759947514	0.0077	0.0065	0.0755	0.0105	0.0557	0.0125	0.0171	0.034	0.0016	0.0447	0.0389	0.1093	0.0019	0.0469	0.1215	0.0162	0.0164	0.0054	0.0017	0.0179	0.0179	0.1411	0.0278	0.1143	0.0495	0.0023
20	rs6035007	18236665	0.81	0.384295662080596	0.95	0.274028283204826	0.0719843262283667	0.0144914406697681	0.0077	0.0065	0.0755	0.0105	0.0556	0.0125	0.0171	0.034	0.0016	0.0447	0.0389	0.1093	0.0019	0.0469	0.1216	0.0162	0.0164	0.0054	0.0018	0.0179	0.0179	0.141	0.0278	0.1142	0.0495	0.0022
20	rs117673442	18241192	0.81	0.384295662080596	0.95	0.274028283204826	0.0718799403229598	0.0147651151954679	0.0078	0.0065	0.0756	0.0106	0.0555	0.0125	0.0171	0.034	0.0016	0.0446	0.0389	0.1094	0.0019	0.0469	0.1216	0.0163	0.0164	0.0055	0.0018	0.0179	0.0179	0.1409	0.0278	0.114	0.0495	0.0022
20	rs144489837	18241282	0.81	0.384295662080596	0.95	0.274028283204826	0.0719008096321998	0.0145937694185621	0.0078	0.0065	0.0756	0.0106	0.0554	0.0125	0.0171	0.034	0.0016	0.0446	0.0389	0.1094	0.0019	0.0469	0.1216	0.0163	0.0164	0.0055	0.0018	0.0179	0.0179	0.1409	0.0278	0.1139	0.0495	0.0022
20	rs6081082	18245275	0.81	0.384295662080596	0.95	0.274028283204826	0.0699562671532889	0.0205659017724274	0.0078	0.0065	0.0756	0.0106	0.0554	0.0125	0.0172	0.034	0.0016	0.0446	0.0389	0.1094	0.0019	0.047	0.1217	0.0163	0.0165	0.0055	0.0018	0.0178	0.018	0.1409	0.0279	0.1138	0.0495	0.0022
20	rs73112027	18249327	0.81	0.384295662080596	0.95	0.274028283204826	0.0728440052941019	0.0180946713218615	0.0078	0.0065	0.0755	0.0105	0.0554	0.0125	0.0171	0.0342	0.0016	0.0449	0.039	0.1094	0.0019	0.0471	0.1214	0.0164	0.0164	0.0055	0.0018	0.0178	0.018	0.1413	0.0279	0.1135	0.0492	0.0022
20	rs6081083	18253117	0.81	0.384295662080596	0.95	0.274028283204826	0.0741779058945424	0.0179429805605506	0.0078	0.0065	0.0754	0.0105	0.0554	0.0125	0.0171	0.0342	0.0016	0.0451	0.0391	0.1092	0.0019	0.0471	0.1214	0.0164	0.0164	0.0056	0.0018	0.0177	0.0181	0.1415	0.028	0.1134	0.0491	0.0022
20	rs76012536	18259161	0.81	0.384295662080596	0.95	0.274028283204826	0.0776582700448901	0.0232756908926262	0.0079	0.0065	0.0755	0.0105	0.0555	0.0124	0.017	0.0342	0.0016	0.0452	0.0392	0.1088	0.0019	0.0474	0.1214	0.0164	0.0163	0.0056	0.0018	0.0174	0.0182	0.1417	0.028	0.1133	0.049	0.0022
20	rs118036933	18263219	0.81	0.384295662080596	0.94	0.308944172156586	0.0797827059355255	0.0325543087444737	0.0079	0.0064	0.0756	0.0104	0.0555	0.0124	0.017	0.0341	0.0016	0.0453	0.0392	0.1084	0.0019	0.0474	0.1213	0.0164	0.0163	0.0056	0.0019	0.0174	0.0183	0.1419	0.028	0.1137	0.0489	0.0023
20	rs73114285	18265965	0.81	0.384295662080596	0.94	0.308944172156586	0.0803195833844247	0.0320036463383413	0.0079	0.0064	0.0758	0.0104	0.0555	0.0124	0.0169	0.0341	0.0016	0.0454	0.0392	0.1082	0.0019	0.0474	0.1214	0.0164	0.0163	0.0056	0.0019	0.0173	0.0183	0.1419	0.028	0.1137	0.0489	0.0023
20	rs926718	18273552	0.81	0.384295662080596	0.93	0.346822133743557	0.0817625703510846	0.0446319254039357	0.0079	0.0064	0.076	0.0103	0.0555	0.0123	0.0169	0.0341	0.0017	0.0456	0.0391	0.1078	0.0019	0.0475	0.1215	0.0163	0.0162	0.0056	0.0019	0.0173	0.0184	0.1421	0.0279	0.1136	0.049	0.0024
20	rs3752310	18286130	0.8	0.433874260405774	0.93	0.346822133743557	0.104800740307376	0.0745928928405047	0.0073	0.0061	0.0773	0.01	0.0559	0.0123	0.0167	0.034	0.0016	0.0462	0.0382	0.1082	0.0019	0.0478	0.1234	0.0162	0.0153	0.0058	0.0019	0.0168	0.019	0.1431	0.0277	0.1117	0.0488	0.0023
20	rs2284897	18289998	0.8	0.433874260405774	0.93	0.346822133743557	0.144193053776195	0.149681578749105	0.0071	0.0059	0.0775	0.01	0.0559	0.0121	0.0165	0.0342	0.0015	0.0466	0.0371	0.1086	0.0018	0.0475	0.1246	0.0162	0.0148	0.0058	0.0019	0.0166	0.0188	0.1431	0.0278	0.1117	0.0495	0.0022
20	rs2284896	18294270	0.8	0.433874260405774	0.93	0.346822133743557	0.129798568315456	0.144984041816676	0.0071	0.0059	0.0777	0.0101	0.0559	0.0121	0.0166	0.0342	0.0015	0.0466	0.0369	0.1088	0.0018	0.0475	0.1247	0.0161	0.0147	0.0055	0.0018	0.0166	0.0188	0.1432	0.0279	0.1116	0.0496	0.0021
20	rs11699055	18295564	0.8	0.433874260405774	0.93	0.346822133743557	0.12679586198544	0.146106516385319	0.0071	0.0059	0.0778	0.01	0.056	0.012	0.0166	0.0342	0.0015	0.0467	0.0369	0.1089	0.0018	0.0475	0.1247	0.0161	0.0147	0.0054	0.0018	0.0167	0.0188	0.1433	0.0279	0.1116	0.0496	0.0021
20	rs34099160	18295730	0.8	0.433874260405774	0.93	0.346822133743557	0.127153939640588	0.144423980149105	0.0071	0.0059	0.0778	0.01	0.056	0.012	0.0166	0.0342	0.0015	0.0467	0.0369	0.1089	0.0018	0.0475	0.1247	0.0161	0.0147	0.0054	0.0018	0.0167	0.0188	0.1433	0.0279	0.1116	0.0496	0.0021
20	rs1033545	18296072	0.8	0.433874260405774	0.93	0.346822133743557	0.11913023797046	0.147138196921556	0.0071	0.0059	0.0777	0.01	0.0559	0.012	0.0165	0.0342	0.0015	0.0467	0.0369	0.109	0.0018	0.0475	0.1247	0.0161	0.0147	0.0054	0.0018	0.0167	0.0188	0.1433	0.0279	0.1116	0.0496	0.0021
20	rs2228273	18296076	0.8	0.433874260405774	0.93	0.346822133743557	0.119245083524578	0.147138196921556	0.0071	0.0059	0.0777	0.01	0.0559	0.012	0.0165	0.0342	0.0015	0.0467	0.0369	0.109	0.0018	0.0475	0.1247	0.0161	0.0147	0.0054	0.0018	0.0167	0.0188	0.1433	0.0279	0.1116	0.0496	0.0021
20	rs1050475	18296473	0.8	0.433874260405774	0.93	0.346822133743557	0.117358782789794	0.143120227883064	0.0071	0.0059	0.0777	0.01	0.0559	0.012	0.0165	0.0342	0.0015	0.0467	0.0369	0.109	0.0018	0.0475	0.1247	0.0161	0.0147	0.0054	0.0018	0.0167	0.0188	0.1433	0.0279	0.1116	0.0496	0.0021
20	rs11087253	18329239	0.81	0.384295662080596	0.93	0.346822133743557	0.0955473628757026	0.141820772762153	0.007	0.0059	0.0777	0.0099	0.0561	0.0119	0.0164	0.0342	0.0014	0.047	0.0367	0.1095	0.0017	0.0475	0.1248	0.016	0.0145	0.0047	0.0017	0.0168	0.0189	0.144	0.0279	0.1113	0.0496	0.0021
20	rs6045356	18331035	0.81	0.384295662080596	0.93	0.346822133743557	0.0976900067519739	0.183511439987913	0.007	0.0059	0.0777	0.0099	0.0561	0.0119	0.0163	0.0342	0.0014	0.047	0.0367	0.1095	0.0017	0.0475	0.1248	0.016	0.0144	0.0047	0.0017	0.0169	0.0189	0.1441	0.0279	0.1113	0.0496	0.0021
20	rs73115392	18333507	0.81	0.384295662080596	0.93	0.346822133743557	0.0956224778389534	0.214694623864506	0.007	0.0059	0.0777	0.0099	0.0561	0.012	0.0163	0.0342	0.0014	0.047	0.0366	0.1096	0.0017	0.0475	0.1248	0.016	0.0144	0.0046	0.0017	0.0169	0.0189	0.1441	0.0279	0.1113	0.0496	0.0021
20	rs56137308	18336721	0.81	0.384295662080596	0.93	0.346822133743557	0.0950724964915257	0.245996054576213	0.007	0.0059	0.0777	0.0099	0.0561	0.012	0.0163	0.0342	0.0014	0.047	0.0366	0.1096	0.0017	0.0475	0.1247	0.016	0.0144	0.0046	0.0017	0.0169	0.019	0.1441	0.0279	0.1113	0.0497	0.0021
20	rs115084252	18346943	0.82	0.338707801994422	0.9	0.479198205640863	0.0959735051881088	0.238319010462656	0.0068	0.0056	0.0765	0.01	0.056	0.0123	0.0162	0.0346	0.0013	0.0474	0.0361	0.1113	0.0016	0.0473	0.1246	0.0154	0.014	0.0043	0.0015	0.0175	0.0194	0.1445	0.0281	0.1116	0.0495	0.0021
20	rs78209042	18357556	0.82	0.338707801994422	0.9	0.479198205640863	0.108310929251895	0.191383517578088	0.0065	0.0052	0.0762	0.0101	0.0565	0.0128	0.016	0.0345	0.0012	0.0476	0.0355	0.1121	0.0015	0.0472	0.1242	0.0149	0.0135	0.0041	0.0013	0.0181	0.0199	0.1449	0.0281	0.112	0.0495	0.002
20	rs4814739	18360804	0.82	0.338707801994422	0.9	0.479198205640863	0.118299631404734	0.235336239551216	0.0065	0.0052	0.0762	0.0101	0.0565	0.0128	0.016	0.0345	0.0012	0.0476	0.0355	0.1122	0.0015	0.0472	0.1242	0.0148	0.0135	0.0041	0.0013	0.0181	0.02	0.1449	0.0281	0.1121	0.0495	0.002
20	rs117249445	18367336	0.82	0.338707801994422	0.9	0.479198205640863	0.109179294308292	0.232036267690517	0.0065	0.0051	0.0763	0.0102	0.0566	0.013	0.016	0.0347	0.0012	0.0476	0.0354	0.1119	0.0015	0.0468	0.1239	0.0151	0.0135	0.0039	0.0013	0.0178	0.02	0.1454	0.028	0.1123	0.0497	0.002
20	rs6105911	18369847	0.83	0.29697514221559	0.9	0.479198205640863	0.116819168986863	0.261921657587252	0.0065	0.0051	0.0763	0.0102	0.0566	0.013	0.016	0.0348	0.0012	0.0476	0.0354	0.1119	0.0015	0.0467	0.1238	0.0151	0.0135	0.0039	0.0013	0.0177	0.02	0.1455	0.0281	0.1124	0.0497	0.0021
20	rs2424182	18369992	0.83	0.29697514221559	0.9	0.479198205640863	0.112058792538599	0.2516073173035	0.0065	0.0051	0.0763	0.0102	0.0566	0.013	0.016	0.0348	0.0012	0.0475	0.0354	0.1119	0.0014	0.0467	0.1238	0.0151	0.0135	0.0039	0.0012	0.0177	0.02	0.1455	0.0281	0.1124	0.0498	0.0021
20	rs4814744	18389203	0.83	0.29697514221559	0.9	0.479198205640863	0.107285316652188	0.364188095546799	0.0065	0.0049	0.0762	0.0108	0.0568	0.0136	0.0162	0.0348	0.0011	0.0473	0.0355	0.1119	0.0012	0.0467	0.1237	0.0152	0.0134	0.004	0.0011	0.0168	0.0195	0.1457	0.028	0.1126	0.0502	0.0021
20	rs6035037	18395988	0.83	0.29697514221559	0.9	0.479198205640863	0.114703991101206	0.40714440197708	0.0065	0.0048	0.0761	0.0108	0.0568	0.0138	0.0163	0.0348	0.0011	0.0473	0.0356	0.1121	0.0012	0.0467	0.1237	0.0152	0.0134	0.0039	0.0011	0.0167	0.0196	0.1454	0.028	0.1125	0.0504	0.0021
20	rs73121143	18397206	0.83	0.29697514221559	0.9	0.479198205640863	0.111810163907609	0.399247643829929	0.0065	0.0048	0.0761	0.0108	0.0568	0.0138	0.0163	0.0348	0.0011	0.0473	0.0356	0.1121	0.0012	0.0467	0.1237	0.0152	0.0134	0.0039	0.0011	0.0167	0.0196	0.1454	0.028	0.1125	0.0504	0.0021
20	rs6136374	18408187	0.83	0.29697514221559	0.89	0.529866637543626	0.104827264046854	0.343595694495478	0.0065	0.0048	0.0761	0.0109	0.0569	0.0138	0.0164	0.0345	0.0012	0.0472	0.0359	0.112	0.0011	0.0468	0.1237	0.0153	0.0134	0.0039	0.001	0.0166	0.0196	0.1453	0.028	0.1123	0.0505	0.0021
20	rs77621516	18417149	0.83	0.29697514221559	0.89	0.529866637543626	0.113697129080021	0.349177693295451	0.0064	0.0048	0.076	0.0109	0.0572	0.0139	0.0164	0.0345	0.0012	0.047	0.0359	0.112	0.0011	0.0468	0.1237	0.0152	0.0135	0.0039	0.001	0.0164	0.0198	0.1452	0.0279	0.1121	0.0508	0.0021
20	rs4814749	18418332	0.83	0.29697514221559	0.89	0.529866637543626	0.114816201735596	0.359791480993366	0.0064	0.0048	0.076	0.0109	0.0572	0.0139	0.0164	0.0345	0.0012	0.047	0.0359	0.112	0.0011	0.0468	0.1237	0.0152	0.0135	0.0039	0.001	0.0164	0.0198	0.1452	0.0279	0.1121	0.0508	0.0021
20	rs55694441	18420294	0.83	0.29697514221559	0.89	0.529866637543626	0.113334881411773	0.33042815514877	0.0064	0.0048	0.076	0.0109	0.0572	0.0139	0.0164	0.0345	0.0012	0.047	0.0359	0.112	0.0011	0.0468	0.1237	0.0152	0.0135	0.0039	0.001	0.0164	0.0198	0.1451	0.0279	0.1121	0.0508	0.0021
20	rs6081143	18422030	0.83	0.29697514221559	0.89	0.529866637543626	0.110626969620332	0.336193615399693	0.0064	0.0048	0.076	0.011	0.0572	0.0139	0.0164	0.0345	0.0012	0.0469	0.0359	0.112	0.0011	0.0468	0.1237	0.0152	0.0135	0.0039	0.001	0.0164	0.0198	0.1451	0.0279	0.1121	0.0509	0.0021
20	rs41276436	18433335	0.83	0.29697514221559	0.89	0.529866637543626	0.133396567633972	0.448312653595519	0.0062	0.0048	0.0759	0.0113	0.057	0.0141	0.0165	0.0344	0.0011	0.0467	0.0356	0.1121	0.001	0.0476	0.1245	0.0155	0.0136	0.004	0.001	0.016	0.02	0.1443	0.0282	0.1112	0.0515	0.0019
20	rs7353148	18437112	0.83	0.29697514221559	0.88	0.583941145430028	0.143581815154878	0.484925220156508	0.0062	0.0048	0.076	0.0113	0.0569	0.0139	0.0165	0.0344	0.0011	0.0467	0.0356	0.1121	0.001	0.0476	0.1247	0.0155	0.0136	0.004	0.001	0.016	0.02	0.1442	0.0282	0.1111	0.0515	0.0019
20	rs17806832	18439411	0.83	0.29697514221559	0.88	0.583941145430028	0.144870434889494	0.471107793464998	0.0062	0.0048	0.0759	0.0113	0.0569	0.014	0.0167	0.0344	0.0011	0.0467	0.0356	0.1121	0.001	0.0477	0.1247	0.0156	0.0136	0.004	0.001	0.016	0.02	0.144	0.0283	0.1111	0.0515	0.0019
20	rs6111973	18445266	0.83	0.29697514221559	0.88	0.583941145430028	0.149994646476664	0.538538814758869	0.0061	0.0048	0.0758	0.0114	0.0569	0.0141	0.0167	0.0344	0.001	0.0466	0.0356	0.1121	0.001	0.0478	0.1246	0.0157	0.0136	0.004	0.001	0.016	0.02	0.144	0.0282	0.1109	0.0515	0.0019
20	rs6035051	18445963	0.83	0.29697514221559	0.87	0.641494868499257	0.152613123500091	0.516039058559199	0.0061	0.0049	0.0757	0.0114	0.0569	0.0141	0.0167	0.0345	0.001	0.0466	0.0356	0.1121	0.001	0.0479	0.1245	0.0158	0.0136	0.0041	0.001	0.016	0.02	0.144	0.0282	0.1108	0.0517	0.0019
20	rs16979225	18447124	0.83	0.29697514221559	0.87	0.641494868499257	0.147174643612174	0.513140139810869	0.0061	0.0049	0.0755	0.0114	0.057	0.0141	0.0168	0.0345	0.001	0.0466	0.0355	0.1123	0.001	0.0479	0.1245	0.0158	0.0136	0.004	0.001	0.016	0.02	0.1439	0.0281	0.1108	0.0517	0.0018
20	rs2424209	18454573	0.83	0.29697514221559	0.87	0.641494868499257	0.164397828633502	0.484925220156508	0.0062	0.0048	0.0747	0.0118	0.0573	0.0146	0.0173	0.0348	0.001	0.0468	0.0354	0.1121	0.001	0.0478	0.1245	0.0159	0.0136	0.0038	0.001	0.0161	0.0199	0.1434	0.0281	0.1097	0.0526	0.0016
20	rs6081156	18457863	0.83	0.29697514221559	0.87	0.641494868499257	0.167336673948479	0.49146305020198	0.0062	0.0048	0.0747	0.0118	0.0573	0.0146	0.0173	0.0348	0.001	0.0468	0.0354	0.1121	0.001	0.0478	0.1245	0.0159	0.0137	0.0038	0.001	0.0161	0.0199	0.1434	0.0281	0.1097	0.0526	0.0016
20	rs6081157	18458060	0.83	0.29697514221559	0.87	0.641494868499257	0.171552133394559	0.50941902923141	0.0059	0.0048	0.0747	0.0118	0.0573	0.0146	0.0173	0.0347	0.001	0.0468	0.0354	0.1121	0.001	0.0478	0.1245	0.0159	0.0137	0.0038	0.001	0.0161	0.02	0.1434	0.0282	0.1097	0.0529	0.0016
20	rs1055177	18464673	0.83	0.29697514221559	0.87	0.641494868499257	0.185198569584049	0.498297082620606	0.0059	0.0048	0.0746	0.0118	0.0573	0.0146	0.0173	0.0347	0.001	0.0468	0.0353	0.1124	0.001	0.0478	0.1245	0.0159	0.0137	0.0037	0.001	0.0155	0.0202	0.1433	0.0281	0.1102	0.053	0.0016
20	rs41276440	18464925	0.83	0.29697514221559	0.87	0.641494868499257	0.184416326510826	0.487238126529828	0.0059	0.0048	0.0746	0.0118	0.0573	0.0146	0.0173	0.0347	0.001	0.0468	0.0353	0.1124	0.001	0.0478	0.1245	0.0159	0.0137	0.0037	0.001	0.0155	0.0202	0.1433	0.0281	0.1102	0.053	0.0016
20	rs11087256	18473958	0.83	0.29697514221559	0.88	0.583941145430028	0.183042720646098	0.463566107571362	0.0059	0.0052	0.0743	0.0118	0.0572	0.0147	0.0173	0.0347	0.0011	0.0467	0.0351	0.1122	0.0011	0.0478	0.1248	0.016	0.0137	0.0038	0.001	0.0155	0.0201	0.1433	0.0282	0.1101	0.0528	0.0016
20	rs77584318	18477276	0.83	0.29697514221559	0.88	0.583941145430028	0.170697038665079	0.431348465334757	0.0058	0.0054	0.0744	0.0119	0.0572	0.0148	0.0174	0.0347	0.0011	0.0464	0.035	0.112	0.0011	0.0479	0.125	0.016	0.0138	0.0036	0.001	0.0155	0.0201	0.1433	0.0281	0.1101	0.0529	0.0015
20	rs2247746	18477614	0.83	0.29697514221559	0.88	0.583941145430028	0.171266825682854	0.445118628872377	0.0058	0.0055	0.0744	0.0119	0.0572	0.0148	0.0174	0.0346	0.0011	0.0464	0.035	0.1119	0.0011	0.0479	0.125	0.016	0.0138	0.0036	0.001	0.0155	0.0201	0.1433	0.0281	0.1101	0.0529	0.0015
20	rs3762199	18487792	0.83	0.29697514221559	0.88	0.583941145430028	0.176989119555722	0.373533333279944	0.0056	0.0062	0.0743	0.0121	0.0568	0.0149	0.0175	0.0346	0.0011	0.0455	0.0349	0.1115	9e-04	0.048	0.1262	0.0163	0.0141	0.0035	9e-04	0.0158	0.02	0.143	0.0277	0.1097	0.0533	0.0013
20	rs56243131	18496826	0.83	0.29697514221559	0.87	0.641494868499257	0.195656388089383	0.467602346928343	0.0056	0.0062	0.0743	0.0121	0.0568	0.0149	0.0175	0.0347	0.0011	0.0455	0.035	0.1115	9e-04	0.048	0.1262	0.0164	0.0141	0.0035	9e-04	0.0159	0.02	0.143	0.0277	0.1096	0.0534	0.0013
20	rs116883772	18497517	0.83	0.29697514221559	0.87	0.641494868499257	0.195579424317357	0.468410690243539	0.0056	0.0062	0.0743	0.0121	0.0568	0.0149	0.0175	0.0347	0.0011	0.0455	0.035	0.1115	9e-04	0.048	0.1262	0.0164	0.0141	0.0035	9e-04	0.0159	0.02	0.143	0.0277	0.1096	0.0534	0.0013
20	rs6132075	18503423	0.83	0.29697514221559	0.87	0.641494868499257	0.189176090108674	0.457930804055189	0.0059	0.0062	0.0742	0.0121	0.0568	0.0149	0.0175	0.0347	0.0011	0.0455	0.0349	0.1114	0.001	0.048	0.1261	0.0164	0.0141	0.0035	9e-04	0.0159	0.02	0.143	0.0278	0.1095	0.0534	0.0013
20	rs36023150	18505200	0.83	0.29697514221559	0.87	0.641494868499257	0.180423433020236	0.436763289897696	0.0061	0.0062	0.0742	0.0121	0.0566	0.0149	0.0175	0.0348	0.0012	0.0453	0.0349	0.1114	0.0011	0.0479	0.1261	0.0164	0.0141	0.0034	9e-04	0.0158	0.02	0.1431	0.0277	0.1095	0.0531	0.0015
20	rs146917730	18506512	0.83	0.29697514221559	0.87	0.641494868499257	0.174096340799738	0.410002777911692	0.0064	0.0063	0.0742	0.0121	0.0566	0.0149	0.0175	0.0349	0.0014	0.0452	0.0348	0.1114	0.0012	0.0477	0.1261	0.0164	0.0141	0.0034	9e-04	0.0158	0.02	0.1432	0.0276	0.1095	0.0529	0.0016
20	rs911115	18506616	0.83	0.29697514221559	0.87	0.641494868499257	0.17706179294177	0.415605303304628	0.0064	0.0063	0.0742	0.0121	0.0566	0.0149	0.0175	0.0349	0.0014	0.0452	0.0348	0.1111	0.0012	0.0478	0.1261	0.0164	0.0141	0.0034	0.001	0.0158	0.02	0.1432	0.0277	0.1095	0.0528	0.0016
20	rs6081183	18510175	0.82	0.338707801994422	0.87	0.641494868499257	0.184825835459474	0.405846948868144	0.0064	0.0063	0.0742	0.0121	0.0566	0.0149	0.0175	0.0352	0.0014	0.0452	0.0347	0.1111	0.0013	0.0478	0.1261	0.0164	0.0141	0.0034	0.001	0.0158	0.02	0.1432	0.0277	0.1095	0.0528	0.0016
20	rs80230154	18515616	0.82	0.338707801994422	0.87	0.641494868499257	0.184416326510826	0.40532828509247	0.0064	0.0063	0.0742	0.0121	0.0566	0.0149	0.0175	0.0352	0.0014	0.0452	0.0347	0.1111	0.0013	0.0478	0.1261	0.0164	0.0141	0.0034	0.001	0.0158	0.02	0.1432	0.0277	0.1095	0.0528	0.0016
20	rs2273526	18523002	0.82	0.338707801994422	0.87	0.641494868499257	0.178591922364072	0.381286683764506	0.0064	0.0062	0.0742	0.0122	0.0566	0.0149	0.0175	0.0352	0.0014	0.0451	0.0346	0.111	0.0018	0.0478	0.1261	0.0164	0.0142	0.0033	0.001	0.0158	0.0199	0.1431	0.0275	0.1092	0.0528	0.0017
20	rs2295558	18523958	0.82	0.338707801994422	0.86	0.702596200902853	0.178664975593619	0.381286683764506	0.0064	0.0062	0.0742	0.0122	0.0566	0.0149	0.0175	0.0352	0.0014	0.0451	0.0346	0.111	0.0018	0.0478	0.1261	0.0164	0.0142	0.0033	0.001	0.0158	0.0199	0.1431	0.0275	0.1092	0.0528	0.0017
20	rs45467001	18524024	0.82	0.338707801994422	0.86	0.702596200902853	0.178664975593619	0.381286683764506	0.0064	0.0062	0.0742	0.0122	0.0566	0.0149	0.0175	0.0352	0.0014	0.0451	0.0346	0.111	0.0018	0.0478	0.1261	0.0164	0.0142	0.0033	0.001	0.0158	0.0199	0.1431	0.0275	0.1092	0.0528	0.0017
20	rs112419773	18524102	0.82	0.338707801994422	0.86	0.702596200902853	0.178664975593619	0.381286683764506	0.0064	0.0062	0.0742	0.0122	0.0566	0.0149	0.0175	0.0352	0.0014	0.0451	0.0346	0.111	0.0018	0.0478	0.1261	0.0164	0.0142	0.0033	0.001	0.0158	0.0199	0.1431	0.0275	0.1092	0.0528	0.0017
20	rs6075362	18533489	0.82	0.338707801994422	0.86	0.702596200902853	0.179103657560781	0.380522083691807	0.0064	0.0062	0.0742	0.0122	0.0566	0.0149	0.0175	0.0352	0.0014	0.0451	0.0346	0.111	0.0018	0.0478	0.1261	0.0164	0.0142	0.0033	0.001	0.0158	0.0199	0.1431	0.0275	0.1092	0.0528	0.0017
20	rs12480588	18542591	0.82	0.338707801994422	0.86	0.702596200902853	0.184751340435885	0.349053368000104	0.0064	0.0062	0.0741	0.0122	0.0568	0.015	0.0176	0.0352	0.0014	0.0451	0.0344	0.111	0.0018	0.0478	0.1261	0.0164	0.0142	0.0033	0.0011	0.0158	0.0199	0.143	0.0274	0.1092	0.0529	0.0017
20	rs6045470	18550937	0.83	0.29697514221559	0.86	0.702596200902853	0.180864601380528	0.333859399609434	0.0063	0.0062	0.0742	0.0123	0.0567	0.0151	0.0176	0.0352	0.0014	0.045	0.0345	0.111	0.0017	0.0478	0.1262	0.0165	0.0142	0.0033	0.0011	0.0158	0.0199	0.1429	0.0274	0.1092	0.0531	0.0016
20	rs77174066	18571509	0.83	0.29697514221559	0.86	0.702596200902853	0.18167502450842	0.206930766070822	0.0063	0.0061	0.0743	0.0127	0.0564	0.0153	0.0177	0.0351	0.0014	0.0448	0.0345	0.1108	0.0016	0.0475	0.1266	0.0166	0.014	0.003	0.0011	0.0158	0.0197	0.1425	0.0272	0.1095	0.054	0.0014
20	rs11907885	18572878	0.83	0.29697514221559	0.85	0.767309033253442	0.182487536964208	0.233904407046799	0.0063	0.0061	0.0743	0.0127	0.0565	0.0153	0.0177	0.0352	0.0014	0.0446	0.0346	0.1108	0.0016	0.0475	0.1265	0.0166	0.014	0.003	0.0011	0.0158	0.0197	0.1424	0.0272	0.1095	0.054	0.0014
20	rs6035086	18572950	0.83	0.29697514221559	0.85	0.767309033253442	0.182524518991912	0.227768889453881	0.0063	0.0061	0.0743	0.0127	0.0565	0.0153	0.0177	0.0352	0.0014	0.0446	0.0346	0.1108	0.0016	0.0475	0.1265	0.0166	0.014	0.003	0.0011	0.0158	0.0197	0.1424	0.0272	0.1095	0.054	0.0014
20	rs6045490	18575399	0.83	0.29697514221559	0.85	0.767309033253442	0.192476896450361	0.252170644269592	0.0063	0.0061	0.0742	0.0127	0.0565	0.0153	0.0177	0.0355	0.0014	0.0446	0.0347	0.1107	0.0016	0.0475	0.1264	0.0166	0.014	0.003	0.0011	0.0158	0.0197	0.1424	0.0272	0.1095	0.0541	0.0014
20	rs6081245	18595108	0.83	0.29697514221559	0.85	0.767309033253442	0.187556720845848	0.257371845568379	0.0063	0.0061	0.0742	0.0127	0.0565	0.0153	0.0177	0.0354	0.0014	0.0446	0.0347	0.1108	0.0015	0.0475	0.1264	0.0166	0.0141	0.003	0.001	0.0158	0.0197	0.1424	0.0272	0.1095	0.0541	0.0014
20	rs6045508	18595927	0.83	0.29697514221559	0.85	0.767309033253442	0.183190933667249	0.258279806900882	0.0063	0.0061	0.0742	0.0127	0.0564	0.0153	0.0177	0.0354	0.0013	0.0446	0.0347	0.1108	0.0015	0.0475	0.1264	0.0166	0.0142	0.003	0.001	0.0158	0.0197	0.1425	0.0272	0.1095	0.0541	0.0014
20	rs6045515	18604257	0.83	0.29697514221559	0.85	0.767309033253442	0.179396457531951	0.271326131684675	0.0063	0.0061	0.0743	0.0127	0.0562	0.0154	0.0177	0.0353	0.0013	0.0449	0.0347	0.1105	0.0014	0.0476	0.1263	0.0166	0.0142	0.0029	9e-04	0.0158	0.0197	0.1427	0.0272	0.1095	0.0542	0.0014
20	rs76003268	18608184	0.83	0.29697514221559	0.85	0.767309033253442	0.17640835400428	0.272826513887828	0.0063	0.0062	0.0743	0.0127	0.0562	0.0154	0.0177	0.0352	0.0013	0.0449	0.0347	0.1104	0.0014	0.0476	0.1263	0.0166	0.0142	0.003	8e-04	0.0158	0.0197	0.1428	0.0272	0.1095	0.0542	0.0014
20	rs6081260	18611962	0.83	0.29697514221559	0.85	0.767309033253442	0.175647776035857	0.279435143471736	0.0063	0.0062	0.0743	0.0127	0.0561	0.0154	0.0178	0.0352	0.0013	0.0449	0.0347	0.1104	0.0014	0.0476	0.1263	0.0166	0.0142	0.003	8e-04	0.0158	0.0197	0.1428	0.0272	0.1095	0.0542	0.0014
20	rs6081275	18628426	0.83	0.29697514221559	0.85	0.767309033253442	0.170519206732175	0.269137879817265	0.0063	0.0062	0.0743	0.0127	0.056	0.0156	0.0178	0.0352	0.0013	0.0449	0.0347	0.1103	0.0014	0.0477	0.1262	0.0166	0.0143	0.003	8e-04	0.0158	0.0197	0.1427	0.0272	0.1094	0.0543	0.0015
20	rs116872652	18630410	0.83	0.29697514221559	0.85	0.767309033253442	0.170092850154068	0.264777923715796	0.0063	0.0062	0.0743	0.0127	0.056	0.0156	0.0178	0.0352	0.0013	0.0449	0.0347	0.1103	0.0014	0.0477	0.1262	0.0166	0.0143	0.003	8e-04	0.0158	0.0197	0.1427	0.0272	0.1094	0.0542	0.0015
20	rs17808916	18645698	0.83	0.29697514221559	0.84	0.835693000351761	0.17431234108766	0.25284716171274	0.0063	0.0063	0.0743	0.0127	0.0558	0.0159	0.0178	0.0352	0.0015	0.0451	0.0346	0.1102	0.0013	0.0477	0.1261	0.0165	0.0144	0.0029	9e-04	0.0157	0.0197	0.1425	0.0272	0.1093	0.0542	0.0017
20	rs62216977	18648669	0.83	0.29697514221559	0.84	0.835693000351761	0.174240323729217	0.253298491117694	0.0063	0.0063	0.0743	0.0127	0.0558	0.0159	0.0178	0.0352	0.0015	0.0451	0.0346	0.1102	0.0013	0.0477	0.1261	0.0165	0.0144	0.0029	9e-04	0.0157	0.0197	0.1425	0.0272	0.1093	0.0542	0.0017
20	rs6132099	18659617	0.83	0.29697514221559	0.84	0.835693000351761	0.188083081111802	0.248684452246424	0.0064	0.0063	0.0742	0.0127	0.0557	0.0162	0.018	0.0351	0.0017	0.0453	0.0346	0.1101	0.0012	0.0479	0.1258	0.0165	0.0145	0.0028	0.001	0.0156	0.0197	0.1422	0.0271	0.1092	0.0541	0.0019
20	rs911135	18661293	0.83	0.29697514221559	0.84	0.835693000351761	0.188459570707857	0.251832600313911	0.0064	0.0063	0.0742	0.0127	0.0557	0.0162	0.018	0.0351	0.0017	0.0453	0.0346	0.1101	0.0012	0.0479	0.1258	0.0165	0.0145	0.0028	0.001	0.0156	0.0197	0.1422	0.0271	0.1092	0.0541	0.0019
20	rs6081295	18663947	0.83	0.29697514221559	0.84	0.835693000351761	0.209991130940648	0.257485285814988	0.0064	0.0063	0.0742	0.0127	0.0557	0.0151	0.018	0.0351	0.0017	0.0454	0.0347	0.1103	0.0012	0.048	0.1258	0.0165	0.0145	0.0028	0.001	0.0157	0.0197	0.1424	0.0271	0.1092	0.0543	0.0019
20	rs76052639	18674643	0.83	0.29697514221559	0.85	0.767309033253442	0.205452298693017	0.234124505675388	0.0064	0.0063	0.0742	0.0127	0.0557	0.0151	0.018	0.0351	0.0017	0.0454	0.0348	0.1102	0.0012	0.048	0.1258	0.0165	0.0145	0.0028	0.001	0.0157	0.0197	0.1424	0.0271	0.1092	0.0543	0.0019
20	rs6081307	18680719	0.83	0.29697514221559	0.85	0.767309033253442	0.190955227323539	0.217375121483188	0.0064	0.0063	0.0742	0.0127	0.0554	0.0152	0.018	0.0351	0.0017	0.0455	0.0348	0.1102	0.0014	0.0481	0.1257	0.0165	0.0145	0.0028	0.001	0.0157	0.0197	0.1421	0.0271	0.1093	0.0544	0.0019
20	rs4813339	18682139	0.83	0.29697514221559	0.84	0.835693000351761	0.189667238018698	0.223635747212116	0.0064	0.0063	0.0742	0.0127	0.0554	0.0153	0.018	0.0351	0.0017	0.0456	0.0348	0.1102	0.0014	0.0481	0.1257	0.0165	0.0145	0.0027	0.001	0.0156	0.0196	0.1421	0.0272	0.1093	0.0544	0.0019
20	rs183979380	18688402	0.83	0.29697514221559	0.84	0.835693000351761	0.19072757254373	0.23998130709183	0.0065	0.0063	0.0742	0.0127	0.0554	0.0153	0.018	0.0351	0.0017	0.0456	0.0348	0.1102	0.0014	0.0481	0.1256	0.0165	0.0145	0.0027	0.001	0.0157	0.0196	0.1421	0.0272	0.1093	0.0544	0.0019
20	rs73118740	18698513	0.83	0.29697514221559	0.84	0.835693000351761	0.190310608995532	0.240758311008166	0.0065	0.0063	0.0742	0.0127	0.0554	0.0153	0.018	0.0351	0.0017	0.0456	0.0348	0.1102	0.0014	0.0481	0.1256	0.0165	0.0145	0.0027	0.001	0.0157	0.0196	0.1421	0.0272	0.1093	0.0544	0.0019
20	rs118109802	18703359	0.83	0.29697514221559	0.84	0.835693000351761	0.18962943151274	0.237433968677813	0.0065	0.0063	0.0742	0.0127	0.0554	0.0153	0.018	0.0351	0.0017	0.0456	0.0348	0.1102	0.0014	0.0481	0.1256	0.0165	0.0145	0.0027	0.001	0.0157	0.0196	0.1421	0.0272	0.1093	0.0544	0.0019
20	rs74785766	18706805	0.83	0.29697514221559	0.83	0.907803730152893	0.190159115369408	0.238097650956508	0.0065	0.0063	0.0742	0.0127	0.0554	0.0153	0.018	0.0351	0.0017	0.0456	0.0348	0.1102	0.0014	0.0481	0.1256	0.0165	0.0145	0.0027	0.001	0.0157	0.0196	0.1421	0.0272	0.1093	0.0544	0.0019
20	rs75514714	18708951	0.83	0.29697514221559	0.83	0.907803730152893	0.185571735384781	0.195206015803662	0.0065	0.0063	0.0742	0.0127	0.0554	0.0153	0.018	0.0352	0.0017	0.0455	0.0348	0.1101	0.0014	0.0482	0.1256	0.0166	0.0145	0.0027	0.001	0.0157	0.0196	0.142	0.0273	0.1092	0.0544	0.0019
20	rs117324481	18709460	0.83	0.29697514221559	0.83	0.907803730152893	0.185534399379347	0.198115648868462	0.0065	0.0063	0.0742	0.0127	0.0554	0.0153	0.018	0.0352	0.0017	0.0455	0.0348	0.1101	0.0014	0.0482	0.1256	0.0166	0.0145	0.0027	0.001	0.0157	0.0196	0.142	0.0273	0.1092	0.0544	0.0019
20	rs6081339	18719287	0.83	0.29697514221559	0.83	0.907803730152893	0.183561768397838	0.193343225549976	0.0065	0.0063	0.0742	0.0127	0.0554	0.0153	0.018	0.0352	0.0017	0.0455	0.0347	0.1101	0.0014	0.0483	0.1256	0.0166	0.0145	0.0027	0.001	0.0156	0.0196	0.142	0.0273	0.1091	0.0544	0.002
20	rs3827973	18724990	0.83	0.29697514221559	0.82	0.983693090035176	0.188836491945702	0.150816995741665	0.0065	0.0063	0.0738	0.0127	0.0553	0.0153	0.018	0.0353	0.0018	0.0455	0.0346	0.1101	0.0014	0.0487	0.1255	0.0166	0.0145	0.0027	0.001	0.0156	0.0197	0.1417	0.0275	0.1089	0.0543	0.002
20	rs1884784	18725787	0.83	0.29697514221559	0.82	0.983693090035176	0.178117497230936	0.120668375289539	0.0065	0.0063	0.0738	0.0127	0.0553	0.0153	0.018	0.0354	0.0018	0.0455	0.0345	0.11	0.0014	0.0488	0.1255	0.0166	0.0144	0.0027	0.0011	0.0156	0.0197	0.1417	0.0276	0.1088	0.0543	0.0021
20	rs62217056	18729066	0.83	0.29697514221559	0.82	0.983693090035176	0.174240323729217	0.101236627245305	0.0065	0.0063	0.0738	0.0127	0.0553	0.0154	0.018	0.0354	0.0018	0.0454	0.0345	0.11	0.0014	0.0489	0.1254	0.0166	0.0144	0.0027	0.0011	0.0156	0.0197	0.1417	0.0277	0.1088	0.0543	0.0021
20	rs16979616	18744741	0.83	0.29697514221559	0.82	0.983693090035176	0.153180102056519	0.0704529105358112	0.0065	0.0062	0.0737	0.0128	0.0548	0.0155	0.018	0.0355	0.0018	0.0454	0.0344	0.1101	0.0015	0.0488	0.1252	0.0167	0.0145	0.0026	0.0011	0.0155	0.0198	0.1419	0.0277	0.1089	0.0542	0.0021
20	rs6136509	18747988	0.83	0.29697514221559	0.82	0.983693090035176	0.147305102115665	0.0274302294344924	0.0069	0.0061	0.0732	0.0129	0.0543	0.0156	0.0182	0.0357	0.0019	0.0451	0.0344	0.1101	0.0017	0.0486	0.1252	0.0171	0.0147	0.0025	0.0012	0.0155	0.0201	0.1413	0.0278	0.1088	0.0541	0.0022
20	rs859035	18763887	0.84	0.258953137461488	0.82	0.983693090035176	0.163945725853488	0.0185150433574703	0.0073	0.0061	0.0727	0.013	0.0538	0.0158	0.0186	0.0359	0.0021	0.0449	0.0343	0.11	0.002	0.0484	0.1246	0.0174	0.0148	0.0024	0.0014	0.0154	0.0204	0.1407	0.028	0.1089	0.054	0.0023
20	rs859034	18765987	0.84	0.258953137461488	0.82	0.983693090035176	0.15108517758694	0.0107242275523274	0.0077	0.0062	0.0721	0.0132	0.0536	0.016	0.0189	0.0359	0.0022	0.045	0.0344	0.1096	0.0022	0.048	0.1236	0.0175	0.015	0.0025	0.0016	0.0153	0.0207	0.1406	0.028	0.1087	0.054	0.0024
20	rs6081376	18773479	0.84	0.258953137461488	0.82	0.983693090035176	0.136804166329337	0.0020571983414784	0.0083	0.0062	0.0714	0.0134	0.0532	0.0164	0.0195	0.0357	0.0025	0.045	0.0346	0.1091	0.0025	0.0474	0.1224	0.0176	0.0153	0.0028	0.0018	0.0152	0.0212	0.1406	0.0281	0.108	0.0541	0.0026
20	rs80227408	18776814	0.85	0.2244882202137	0.82	0.983693090035176	0.134846216053993	0.00160466435106869	0.0085	0.0062	0.0713	0.0135	0.0531	0.0165	0.0196	0.0356	0.0026	0.0449	0.0346	0.1089	0.0026	0.0473	0.1222	0.0177	0.0153	0.0028	0.0019	0.0152	0.0212	0.1405	0.0282	0.1077	0.0542	0.0027
20	rs3762221	18778844	0.85	0.2244882202137	0.82	0.983693090035176	0.135807531859253	0.00186868145220474	0.0086	0.0062	0.0712	0.0136	0.053	0.0165	0.0197	0.0355	0.0026	0.0449	0.0346	0.1089	0.0027	0.0472	0.1222	0.0177	0.0153	0.0028	0.0019	0.0152	0.0212	0.1405	0.0282	0.1075	0.0542	0.0027
20	rs11698371	18783521	0.85	0.2244882202137	0.82	0.983693090035176	0.137711148639598	0.00186868145220474	0.0086	0.0062	0.0712	0.0136	0.053	0.0165	0.0197	0.0355	0.0026	0.0449	0.0346	0.1088	0.0027	0.0472	0.1222	0.0177	0.0153	0.0028	0.0019	0.0152	0.0212	0.1405	0.0283	0.1075	0.0542	0.0027
20	rs4814796	18784100	0.85	0.2244882202137	0.82	0.983693090035176	0.136804166329337	0.00239824158174688	0.0086	0.006	0.0712	0.0136	0.053	0.0165	0.0197	0.0355	0.0026	0.0449	0.0346	0.1088	0.0027	0.0472	0.1222	0.0178	0.0153	0.0028	0.0019	0.0152	0.0212	0.1405	0.0283	0.1077	0.0542	0.0027
20	rs1053839	18794754	0.85	0.2244882202137	0.81	1.06340942734078	0.1238650761482	0.0116504819749191	0.009	0.0061	0.0712	0.0138	0.0524	0.017	0.0199	0.0353	0.0028	0.0446	0.0347	0.1086	0.003	0.0468	0.1209	0.0182	0.0157	0.0029	0.002	0.0151	0.0215	0.1403	0.0283	0.1073	0.0541	0.0028
20	rs6045628	18795113	0.85	0.2244882202137	0.81	1.06340942734078	0.121614342451147	0.00980913898164545	0.009	0.0061	0.0712	0.0139	0.0524	0.017	0.0199	0.0353	0.0028	0.0447	0.0348	0.1083	0.0031	0.0467	0.1209	0.0182	0.0158	0.0029	0.002	0.015	0.0216	0.1403	0.0283	0.1073	0.0541	0.0028
20	rs6105966	18798399	0.85	0.2244882202137	0.8	1.14699780192835	0.118128225712375	0.0152152752707389	0.009	0.006	0.0712	0.0139	0.0523	0.0172	0.02	0.0353	0.0028	0.0448	0.0351	0.1075	0.0031	0.0464	0.1208	0.0183	0.0159	0.0029	0.002	0.015	0.0218	0.1403	0.0283	0.1074	0.054	0.0028
20	rs79257967	18799300	0.86	0.193417951625055	0.8	1.14699780192835	0.130829190465794	0.059944021356408	0.0095	0.006	0.0712	0.0147	0.0514	0.0185	0.021	0.0354	0.0034	0.0442	0.0352	0.1068	0.0038	0.0454	0.1177	0.0195	0.0167	0.003	0.0024	0.015	0.0228	0.1391	0.0282	0.106	0.054	0.0031
20	rs79180019	18800254	0.86	0.193417951625055	0.8	1.14699780192835	0.208511863265612	0.0651093497770427	0.0099	0.006	0.0711	0.0156	0.0505	0.0202	0.0225	0.0356	0.004	0.0435	0.0354	0.1055	0.0045	0.0446	0.1139	0.0209	0.0175	0.0031	0.0028	0.0151	0.0239	0.1373	0.0285	0.104	0.0543	0.0035
20	rs59555552	18801461	0.86	0.193417951625055	0.8	1.14699780192835	0.319646219511978	0.237323412800166	0.0102	0.006	0.071	0.0163	0.0499	0.0215	0.0236	0.0359	0.0044	0.0429	0.0358	0.1042	0.0051	0.0441	0.1105	0.022	0.0183	0.0031	0.0032	0.0151	0.0247	0.1359	0.0289	0.1022	0.0549	0.0037
20	rs6112119	18801733	0.86	0.193417951625055	0.8	1.14699780192835	0.321057795535256	0.251269512319485	0.0102	0.006	0.071	0.0163	0.0499	0.0215	0.0236	0.0359	0.0044	0.0429	0.0358	0.1042	0.0051	0.0441	0.1105	0.022	0.0183	0.0031	0.0032	0.0151	0.0247	0.1359	0.0289	0.1022	0.0549	0.0037
20	rs6136525	18806046	0.86	0.193417951625055	0.8	1.14699780192835	0.335920809404927	0.305388652486261	0.0103	0.0061	0.0708	0.0163	0.0496	0.0215	0.0237	0.0358	0.0045	0.0432	0.0357	0.1043	0.0051	0.0441	0.1103	0.0221	0.0183	0.0031	0.0032	0.0152	0.0248	0.136	0.0287	0.1021	0.055	0.0037
20	rs6136533	18812487	0.86	0.193417951625055	0.8	1.14699780192835	0.340068295968253	0.401832065863168	0.0104	0.0062	0.0706	0.0167	0.0494	0.0217	0.0237	0.0358	0.0045	0.0431	0.0357	0.1044	0.0053	0.0441	0.1101	0.0222	0.0183	0.0031	0.0033	0.0151	0.0248	0.1359	0.0288	0.1018	0.0549	0.0037
20	rs118026993	18817327	0.86	0.193417951625055	0.8	1.14699780192835	0.345132537550096	0.466255918222562	0.0104	0.0062	0.0707	0.0167	0.0493	0.0217	0.0237	0.0358	0.0045	0.0431	0.0357	0.1043	0.0053	0.044	0.11	0.0222	0.0183	0.0032	0.0034	0.0151	0.0249	0.1358	0.0288	0.1019	0.0549	0.0037
20	rs35328838	18827960	0.86	0.193417951625055	0.8	1.14699780192835	0.338925102807664	0.400151669941544	0.0104	0.0062	0.0708	0.0167	0.0492	0.0218	0.0237	0.0357	0.0045	0.0431	0.0357	0.1042	0.0054	0.044	0.1098	0.0222	0.0183	0.0032	0.0034	0.015	0.0249	0.1356	0.0288	0.1019	0.0548	0.0037
20	rs73111367	18827961	0.86	0.193417951625055	0.8	1.14699780192835	0.363403977932884	0.398731310189583	0.0104	0.0062	0.0708	0.0167	0.0492	0.0218	0.0237	0.0359	0.0045	0.0431	0.0357	0.1042	0.0054	0.0439	0.1098	0.0222	0.0183	0.0031	0.0034	0.015	0.0249	0.1356	0.0287	0.1019	0.0551	0.0037
20	rs6112130	18833210	0.86	0.193417951625055	0.8	1.14699780192835	0.364966442159159	0.441399942218736	0.0104	0.0062	0.0708	0.0168	0.0492	0.0218	0.0237	0.0358	0.0045	0.0431	0.0357	0.1042	0.0054	0.0439	0.1098	0.0222	0.0183	0.0031	0.0034	0.015	0.0249	0.1356	0.0288	0.102	0.055	0.0037
20	rs116747476	18834041	0.86	0.193417951625055	0.8	1.14699780192835	0.365452042662678	0.451913144428778	0.0104	0.0062	0.0708	0.0168	0.0492	0.0218	0.0237	0.0358	0.0045	0.0431	0.0357	0.1042	0.0054	0.0439	0.1098	0.0222	0.0183	0.0031	0.0034	0.015	0.0249	0.1356	0.0288	0.102	0.055	0.0037
20	rs74644307	18867199	0.86	0.193417951625055	0.8	1.14699780192835	0.382158571038061	0.818495311399755	0.0104	0.0062	0.0708	0.0168	0.0492	0.0219	0.0237	0.0359	0.0045	0.043	0.0357	0.1043	0.0055	0.0438	0.1097	0.0222	0.0183	0.0031	0.0034	0.0149	0.0249	0.1355	0.0287	0.102	0.055	0.0037
20	rs117811988	18868608	0.86	0.193417951625055	0.79	1.23450020912344	0.382213790485039	0.816037105338668	0.0104	0.0062	0.0708	0.0168	0.0492	0.0219	0.0237	0.0359	0.0045	0.043	0.0357	0.1043	0.0055	0.0438	0.1097	0.0222	0.0183	0.0031	0.0034	0.0149	0.0249	0.1355	0.0287	0.102	0.055	0.0037
20	rs73901756	18870649	0.86	0.193417951625055	0.79	1.23450020912344	0.3819929369841	0.825109431649336	0.0104	0.0062	0.0708	0.0168	0.0491	0.0219	0.0237	0.0359	0.0045	0.043	0.0357	0.1043	0.0055	0.0438	0.1097	0.0222	0.0183	0.0031	0.0034	0.0149	0.0249	0.1355	0.0287	0.102	0.055	0.0037
20	rs12480384	18870991	0.86	0.193417951625055	0.79	1.23450020912344	0.350288322559089	0.832197332843517	0.0103	0.0062	0.0708	0.0168	0.0491	0.0219	0.0237	0.0359	0.0044	0.043	0.0357	0.1043	0.0055	0.0438	0.1097	0.0225	0.0183	0.0031	0.0034	0.0149	0.0249	0.1355	0.0287	0.102	0.055	0.0037
20	rs4383401	18874259	0.86	0.193417951625055	0.79	1.23450020912344	0.351874514277081	0.848268578235953	0.0103	0.0062	0.0708	0.0168	0.0491	0.0219	0.0237	0.0359	0.0044	0.043	0.0357	0.1043	0.0055	0.0438	0.1096	0.0225	0.0183	0.0031	0.0034	0.0149	0.0249	0.1356	0.0287	0.102	0.055	0.0037
20	rs910129	18885007	0.86	0.193417951625055	0.78	1.32595579198345	0.345499497803889	0.95295602418801	0.0104	0.0062	0.0708	0.0168	0.0492	0.0219	0.0237	0.0359	0.0044	0.043	0.0359	0.1043	0.0055	0.0438	0.1094	0.0225	0.0184	0.0031	0.0034	0.0149	0.0249	0.1356	0.0287	0.102	0.055	0.0037
20	rs17749435	18887075	0.86	0.193417951625055	0.78	1.32595579198345	0.344242188236102	0.989392470584787	0.0104	0.0062	0.0708	0.0168	0.0492	0.0219	0.0237	0.0359	0.0044	0.043	0.036	0.1043	0.0055	0.0438	0.1094	0.0225	0.0184	0.0031	0.0034	0.0149	0.0249	0.1356	0.0287	0.102	0.055	0.0037
20	rs2424228	18891674	0.86	0.193417951625055	0.74	1.73200383724441	0.556134477556728	1.69700452734701	0.0104	0.0062	0.0706	0.0168	0.0494	0.022	0.0229	0.0359	0.0043	0.0429	0.0361	0.1041	0.0056	0.0439	0.109	0.0225	0.0187	0.0031	0.0033	0.015	0.0251	0.1355	0.0288	0.1018	0.055	0.0036
20	rs2424232	18898651	0.85	0.2244882202137	0.73	1.8437260274666	0.489498050519832	0.439411207310356	0.0124	0.0071	0.0644	0.0195	0.0499	0.0249	0.0252	0.037	0.0045	0.0417	0.0385	0.1013	0.0073	0.0458	0.0945	0.0262	0.0213	0.0041	0.0048	0.0175	0.0287	0.1297	0.0334	0.0926	0.0562	0.004
20	rs74882183	18898782	0.85	0.2244882202137	0.66	2.74291111240201	0.556864307433191	0.439278710089211	0.0125	0.0071	0.0642	0.0196	0.05	0.0251	0.0253	0.0369	0.0045	0.0419	0.0386	0.1013	0.0074	0.0458	0.0933	0.0264	0.0213	0.0042	0.0048	0.0176	0.0288	0.1294	0.0337	0.0919	0.0562	0.004
20	rs2424233	18899166	0.85	0.2244882202137	0.63	3.19208918898924	0.465875373055051	0.397312342086043	0.0128	0.0073	0.064	0.0199	0.0506	0.0258	0.0257	0.0367	0.0046	0.0429	0.0396	0.1009	0.0075	0.0466	0.09	0.027	0.0217	0.0044	0.0052	0.0179	0.0294	0.1267	0.0345	0.0902	0.0562	0.0042
20	rs58194357	18905898	0.85	0.2244882202137	0.62	3.35044070726513	0.323738634432086	0.325178978230885	0.0131	0.0077	0.0649	0.02	0.0499	0.0268	0.0257	0.0342	0.0042	0.0441	0.041	0.1011	0.007	0.0518	0.0886	0.0277	0.0217	0.0047	0.0051	0.0186	0.0294	0.1224	0.0365	0.0867	0.0554	0.0043
20	rs8120236	18908881	0.85	0.2244882202137	0.62	3.35044070726513	0.325464563918572	0.33165241223901	0.0131	0.0077	0.065	0.02	0.0498	0.0268	0.0257	0.0341	0.0042	0.0441	0.0411	0.1012	0.007	0.0519	0.0887	0.0276	0.0216	0.0047	0.0051	0.0186	0.0295	0.1223	0.0364	0.0866	0.0554	0.0043
20	rs6136569	18909558	0.85	0.2244882202137	0.62	3.35044070726513	0.325362905757966	0.333245919667993	0.0131	0.0077	0.065	0.02	0.0498	0.0268	0.0257	0.0341	0.0042	0.0442	0.0411	0.1012	0.007	0.0519	0.0887	0.0276	0.0216	0.0047	0.0051	0.0186	0.0295	0.1223	0.0364	0.0866	0.0554	0.0043
20	rs2208760	18910490	0.85	0.2244882202137	0.62	3.35044070726513	0.332981861165918	0.332387600426347	0.0131	0.0077	0.0647	0.02	0.0498	0.0268	0.0257	0.0341	0.0042	0.0442	0.0411	0.1012	0.007	0.0519	0.0888	0.0277	0.0216	0.0047	0.0051	0.0187	0.0295	0.1224	0.0364	0.0866	0.0554	0.0043
20	rs17811677	18928679	0.85	0.2244882202137	0.61	3.51312693327905	0.456597645376569	0.275371436614559	0.0137	0.0079	0.0644	0.019	0.0499	0.0265	0.0243	0.0337	0.0041	0.0458	0.0414	0.1022	0.0063	0.0536	0.0901	0.0269	0.021	0.0046	0.0053	0.0196	0.0293	0.1231	0.0358	0.0833	0.0562	0.0044
20	rs62217101	18935357	0.85	0.2244882202137	0.61	3.51312693327905	0.484517027782375	0.336808668065401	0.0138	0.0079	0.0644	0.0189	0.05	0.0265	0.0242	0.0338	0.0042	0.0459	0.0414	0.1023	0.0062	0.0538	0.09	0.0269	0.021	0.0046	0.0054	0.0197	0.0294	0.1232	0.0358	0.083	0.0562	0.0045
20	rs16979810	18935780	0.85	0.2244882202137	0.6	3.68015989942222	0.481849908360326	0.330795293442729	0.0138	0.0079	0.0644	0.0189	0.05	0.0265	0.0242	0.0338	0.0042	0.0459	0.0414	0.1023	0.0062	0.0538	0.09	0.0269	0.021	0.0046	0.0054	0.0197	0.0294	0.1232	0.0358	0.083	0.0562	0.0045
20	rs4286342	18940622	0.85	0.2244882202137	0.6	3.68015989942222	0.469171610709089	0.344338462261665	0.0137	0.0079	0.0643	0.0187	0.0497	0.0264	0.0239	0.0336	0.0042	0.0459	0.0415	0.1029	0.0061	0.0544	0.0908	0.0268	0.0209	0.0047	0.0053	0.0198	0.0292	0.1231	0.0358	0.0828	0.0562	0.0044
20	rs56925930	18941592	0.85	0.2244882202137	0.54	4.77423191016054	0.470946483851343	0.36771626390783	0.0138	0.0079	0.0643	0.0187	0.0497	0.0264	0.024	0.0337	0.0042	0.0458	0.0415	0.1028	0.0061	0.0545	0.0908	0.0268	0.021	0.0047	0.0053	0.0202	0.0292	0.1228	0.0357	0.0828	0.0562	0.0044
20	rs8116885	18945059	0.85	0.2244882202137	0.53	4.97197662085752	0.475244089139853	0.434648037229202	0.0139	0.0078	0.0643	0.0187	0.0497	0.0263	0.0239	0.0338	0.0042	0.0456	0.0416	0.1028	0.0061	0.0546	0.0908	0.0267	0.021	0.0047	0.0053	0.0206	0.0291	0.1224	0.0358	0.0827	0.056	0.0044
20	rs10485587	18950921	0.85	0.2244882202137	0.53	4.97197662085752	0.481911853449837	0.470702970948581	0.0139	0.0078	0.0643	0.0187	0.0497	0.0263	0.0239	0.0339	0.0042	0.0456	0.0416	0.1027	0.0061	0.0546	0.0909	0.0267	0.021	0.0047	0.0053	0.0208	0.0291	0.1224	0.0358	0.0827	0.0559	0.0044
20	rs6045724	18956622	0.85	0.2244882202137	0.53	4.97197662085752	0.474075720102187	0.396152405986527	0.0141	0.0078	0.0643	0.0186	0.0498	0.0262	0.0238	0.0339	0.0042	0.0456	0.0415	0.1026	0.006	0.0546	0.0908	0.0266	0.021	0.0047	0.0053	0.021	0.0291	0.1223	0.0358	0.0822	0.0562	0.0045
20	rs6035179	18959197	0.85	0.2244882202137	0.52	5.17414308195172	0.472970133245586	0.373406602093806	0.0141	0.0078	0.0644	0.0185	0.0496	0.0261	0.0237	0.0339	0.0042	0.0457	0.0415	0.1023	0.0062	0.0547	0.0909	0.0265	0.021	0.0047	0.0053	0.0209	0.0292	0.1226	0.0355	0.082	0.0565	0.0046
20	rs11698995	18960704	0.85	0.2244882202137	0.51	5.38073855851828	0.455391616857484	0.402220124138369	0.0141	0.0079	0.0643	0.0186	0.0495	0.0261	0.0235	0.034	0.0043	0.0459	0.0412	0.1019	0.0062	0.0554	0.0905	0.0264	0.021	0.0047	0.0051	0.0212	0.0291	0.1227	0.0359	0.0815	0.0561	0.005
20	rs6112185	18963654	0.84	0.258953137461488	0.51	5.38073855851828	0.555537678418194	0.506942102244803	0.0142	0.008	0.0641	0.0187	0.0498	0.0263	0.0231	0.0341	0.0047	0.047	0.0412	0.1012	0.0064	0.0575	0.0899	0.0263	0.0205	0.0047	0.0052	0.0219	0.0292	0.1218	0.0364	0.0799	0.0545	0.0056
20	rs6045728	18964360	0.84	0.258953137461488	0.51	5.38073855851828	0.539799774154854	0.530594905762855	0.0142	0.0081	0.064	0.0187	0.0501	0.0263	0.0231	0.034	0.0048	0.0471	0.0412	0.1011	0.0064	0.0576	0.0898	0.0263	0.0205	0.0047	0.0052	0.0219	0.0292	0.1217	0.0365	0.0798	0.0543	0.0056
20	rs117098112	18964545	0.84	0.258953137461488	0.51	5.38073855851828	0.536990932411348	0.521572161333961	0.0142	0.0081	0.064	0.0187	0.0501	0.0263	0.0231	0.034	0.0048	0.0471	0.0412	0.1011	0.0064	0.0576	0.0898	0.0263	0.0205	0.0048	0.0052	0.0219	0.0292	0.1217	0.0365	0.0798	0.0543	0.0056
20	rs6112187	18966033	0.84	0.258953137461488	0.5	5.59176994386047	0.507950499992187	0.594227847243236	0.0142	0.008	0.0641	0.0187	0.05	0.0265	0.0231	0.0341	0.0047	0.0472	0.0413	0.101	0.0064	0.0576	0.09	0.0265	0.0205	0.0049	0.0053	0.022	0.0292	0.1213	0.0366	0.0795	0.0542	0.0055
20	rs76438860	18966069	0.84	0.258953137461488	0.49	5.80724378294342	0.508586060218725	0.566075136751881	0.0143	0.008	0.0642	0.0187	0.05	0.0266	0.0231	0.0341	0.0047	0.0472	0.0412	0.101	0.0064	0.0576	0.0898	0.0265	0.0205	0.0049	0.0053	0.022	0.0292	0.1213	0.0366	0.0796	0.0542	0.0055
20	rs6045729	18966325	0.84	0.258953137461488	0.46	6.48038069269556	0.498966679830053	0.569611478878233	0.0143	0.008	0.0644	0.0186	0.0501	0.0265	0.023	0.0343	0.0048	0.0474	0.0412	0.1008	0.0064	0.0575	0.0898	0.0265	0.0204	0.005	0.0053	0.0219	0.0291	0.1209	0.0368	0.0793	0.0543	0.0055
20	rs16979854	18966849	0.84	0.258953137461488	0.46	6.48038069269556	0.559455506351143	0.569186835064225	0.0144	0.008	0.0647	0.0185	0.0498	0.0263	0.0228	0.0341	0.0049	0.0479	0.041	0.1012	0.0065	0.0579	0.0901	0.0263	0.0204	0.0051	0.0053	0.0219	0.029	0.1198	0.0372	0.0791	0.0543	0.0056
20	rs117557192	18967974	0.84	0.258953137461488	0.46	6.48038069269556	0.588669966693257	0.56565113623386	0.0145	0.0076	0.0654	0.0177	0.0484	0.025	0.0211	0.0339	0.0052	0.0497	0.0422	0.1014	0.0068	0.0579	0.0931	0.0249	0.0194	0.0056	0.0052	0.022	0.0284	0.1205	0.0381	0.0784	0.0534	0.0061
20	rs874468	18968197	0.84	0.258953137461488	0.46	6.48038069269556	0.489186015675906	0.589512932533067	0.0145	0.0075	0.0656	0.0175	0.0482	0.0248	0.0208	0.0338	0.0052	0.0502	0.0424	0.1016	0.0069	0.0579	0.0937	0.0247	0.0192	0.0057	0.0052	0.0221	0.0282	0.1205	0.0383	0.0783	0.0532	0.0062
20	rs7274137	18969280	0.84	0.258953137461488	0.46	6.48038069269556	0.298622256792763	0.554373183424386	0.0143	0.0073	0.067	0.0165	0.0475	0.0234	0.02	0.0332	0.0053	0.051	0.0435	0.1028	0.0072	0.0567	0.095	0.024	0.0181	0.006	0.0053	0.0217	0.027	0.1211	0.0383	0.0807	0.053	0.0062
20	rs74694451	18972402	0.83	0.29697514221559	0.45	6.713683558122	0.206442862623634	0.270864990982029	0.0125	0.0064	0.072	0.0142	0.0449	0.0196	0.0174	0.0323	0.0043	0.0547	0.0448	0.1075	0.0071	0.0558	0.0989	0.0203	0.0152	0.0058	0.0047	0.021	0.0241	0.124	0.0371	0.0869	0.0546	0.0057
20	rs73130545	18973867	0.82	0.338707801994422	0.45	6.713683558122	0.480364383345188	0.372266566045819	0.0121	0.0062	0.0729	0.0137	0.0443	0.0188	0.0168	0.0321	0.0041	0.0556	0.045	0.1084	0.0071	0.0557	0.0996	0.0196	0.0145	0.0058	0.0046	0.0209	0.0233	0.1247	0.0368	0.0882	0.055	0.0056
20	rs6112189	18975564	0.82	0.338707801994422	0.45	6.713683558122	0.455994435819457	0.405717265901438	0.0121	0.0062	0.0731	0.0137	0.0443	0.0187	0.0167	0.0321	0.0041	0.0556	0.045	0.1085	0.0071	0.056	0.0997	0.0195	0.0144	0.0058	0.0046	0.0209	0.0231	0.1246	0.0368	0.0883	0.055	0.0056
20	rs76717145	18977115	0.82	0.338707801994422	0.44	6.95145708527614	0.404397766962355	0.444321069904285	0.012	0.0062	0.0732	0.0136	0.0443	0.0186	0.0167	0.0321	0.0041	0.0557	0.045	0.1086	0.0071	0.056	0.0998	0.0195	0.0144	0.0057	0.0046	0.0209	0.023	0.1246	0.0368	0.0885	0.0551	0.0056
20	rs78473194	18978482	0.82	0.338707801994422	0.44	6.95145708527614	0.353570523579232	0.525454132317607	0.012	0.0062	0.0734	0.0136	0.0443	0.0186	0.0166	0.0321	0.004	0.0558	0.045	0.1088	0.0071	0.0559	0.0999	0.0194	0.0143	0.0057	0.0046	0.0209	0.023	0.1248	0.0368	0.0886	0.055	0.0056
20	rs1106525	18981314	0.82	0.338707801994422	0.43	7.1937061347153	0.133058650318882	0.393449533257248	0.012	0.0062	0.0737	0.0135	0.0443	0.0185	0.0165	0.0321	0.004	0.056	0.0451	0.1089	0.0071	0.0559	0.1001	0.0193	0.0143	0.0056	0.0046	0.0209	0.0229	0.1248	0.0367	0.0888	0.0551	0.0056
20	rs73130571	18984611	0.82	0.338707801994422	0.42	7.44043534187037	0.0976392486439601	0.270173735640947	0.012	0.0062	0.0738	0.0135	0.0444	0.0184	0.0164	0.032	0.004	0.0561	0.0452	0.109	0.0071	0.0558	0.1002	0.0193	0.0142	0.0055	0.0045	0.0209	0.0228	0.1248	0.0368	0.0891	0.0553	0.0056
20	rs6136596	18989892	0.81	0.384295662080596	0.42	7.44043534187037	0.0756568748770538	0.204820306571179	0.0119	0.0062	0.0739	0.0135	0.0444	0.0184	0.0163	0.032	0.004	0.0562	0.0452	0.109	0.0071	0.0554	0.1003	0.0193	0.014	0.0054	0.0045	0.0209	0.023	0.1248	0.0369	0.0894	0.0553	0.0056
20	rs1535487	18989951	0.81	0.384295662080596	0.4	7.94735172277744	0.075527518929319	0.203557499282664	0.0119	0.0062	0.0739	0.0135	0.0444	0.0184	0.0163	0.032	0.004	0.0562	0.0452	0.109	0.0071	0.0554	0.1003	0.0193	0.014	0.0054	0.0045	0.0209	0.023	0.1248	0.0369	0.0894	0.0553	0.0056
20	rs2146215	18991145	0.82	0.338707801994422	0.39	8.20754715476277	0.0766098584776325	0.207247956042958	0.0119	0.0062	0.0739	0.0135	0.0444	0.0184	0.0163	0.032	0.004	0.0562	0.0452	0.109	0.0071	0.0554	0.1003	0.0193	0.014	0.0054	0.0045	0.0209	0.0229	0.1248	0.0369	0.0894	0.0553	0.0056
20	rs6081461	18993730	0.82	0.338707801994422	0.39	8.20754715476277	0.0806563060524313	0.194687968510382	0.0119	0.0064	0.0743	0.0134	0.0442	0.0183	0.0162	0.032	0.004	0.0561	0.0451	0.1088	0.007	0.0552	0.1005	0.0192	0.0139	0.0054	0.0045	0.0209	0.0228	0.1253	0.0368	0.0897	0.0553	0.0056
20	rs8113962	18996000	0.82	0.338707801994422	0.39	8.20754715476277	0.0818079292345131	0.1696904163356	0.0116	0.0058	0.0784	0.0125	0.0434	0.0172	0.0152	0.0318	0.004	0.0571	0.0437	0.1082	0.0067	0.0541	0.1039	0.0181	0.0127	0.0053	0.0045	0.0207	0.0207	0.1274	0.0367	0.0917	0.0562	0.0055
20	rs62217150	18997724	0.81	0.384295662080596	0.38	8.47223928284738	0.0774390932690942	0.161269788849261	0.0115	0.0058	0.0789	0.0125	0.0433	0.0171	0.015	0.0317	0.004	0.0574	0.0433	0.1079	0.0066	0.0539	0.1046	0.0179	0.0125	0.0052	0.0044	0.0206	0.0204	0.1278	0.0366	0.0921	0.0564	0.0055
20	rs6045765	18999140	0.81	0.384295662080596	0.38	8.47223928284738	0.0549440386945847	0.149492642432716	0.0113	0.0057	0.0791	0.0126	0.0439	0.0172	0.015	0.0316	0.004	0.0577	0.0432	0.1077	0.0065	0.0538	0.1053	0.0179	0.0126	0.0052	0.0044	0.0201	0.0203	0.1281	0.0365	0.0918	0.0565	0.0055
20	rs73117079	19004547	0.81	0.384295662080596	0.38	8.47223928284738	0.0849766793108499	0.127370324927929	0.011	0.0057	0.081	0.0124	0.043	0.0166	0.0141	0.0314	0.0039	0.0584	0.0429	0.1084	0.0062	0.0527	0.1079	0.0173	0.0121	0.005	0.0043	0.0201	0.019	0.1311	0.0353	0.0922	0.0558	0.0054
20	rs7508866	19006113	0.8	0.433874260405774	0.38	8.47223928284738	0.123894471915493	0.115045199489055	0.0107	0.0056	0.0832	0.0121	0.0419	0.0159	0.013	0.031	0.0037	0.0595	0.0431	0.1094	0.0058	0.0515	0.1111	0.0166	0.0116	0.0047	0.0041	0.0201	0.0174	0.1347	0.0337	0.0928	0.055	0.0052
20	rs117869104	19007615	0.8	0.433874260405774	0.2	14.0091829611774	0.12922477784333	0.1161617008798	0.0107	0.0057	0.0831	0.0121	0.0418	0.0159	0.0129	0.0309	0.0037	0.0595	0.043	0.1097	0.0058	0.0513	0.1111	0.0166	0.0116	0.0047	0.0041	0.02	0.0174	0.135	0.0336	0.093	0.0553	0.0051
20	rs80035024	19008212	0.8	0.433874260405774	0.24	12.6518923190013	0.129677642518308	0.119014199330991	0.0107	0.0057	0.0832	0.0121	0.0417	0.0159	0.0129	0.0309	0.0037	0.0595	0.0429	0.1097	0.0058	0.0512	0.1112	0.0166	0.0116	0.0047	0.0041	0.02	0.0173	0.135	0.0336	0.0931	0.0553	0.0051
20	rs6081464	19011644	0.8	0.433874260405774	0.25	12.3239211320418	0.139788729378445	0.11112755530908	0.0107	0.0057	0.0833	0.0121	0.0416	0.016	0.0127	0.0309	0.0036	0.0597	0.0428	0.11	0.0057	0.0511	0.1112	0.0165	0.0115	0.0046	0.0042	0.02	0.0173	0.1353	0.0335	0.0934	0.0551	0.0051
20	rs117749157	19019927	0.8	0.433874260405774	0.34	9.57604619736162	0.121963452299707	0.104356314327584	0.0106	0.0057	0.0832	0.0122	0.0415	0.0161	0.0127	0.0309	0.0035	0.0598	0.0427	0.1103	0.0056	0.0509	0.1111	0.0164	0.0115	0.0045	0.0042	0.02	0.0172	0.1358	0.0336	0.0938	0.0551	0.005
20	rs11699549	19021664	0.8	0.433874260405774	0.34	9.57604619736162	0.107851355232441	0.146106516385319	0.0106	0.0058	0.0833	0.0122	0.0414	0.0161	0.0127	0.031	0.0035	0.0599	0.0426	0.1104	0.0056	0.0509	0.1111	0.0164	0.0115	0.0044	0.0042	0.02	0.0172	0.1359	0.0336	0.0939	0.0551	0.005
20	rs2224612	19021787	0.8	0.433874260405774	0.38	8.47223928284738	0.107150817587697	0.149020677207824	0.0106	0.0058	0.0833	0.0122	0.0414	0.0161	0.0127	0.0309	0.0035	0.0599	0.0426	0.1104	0.0056	0.0509	0.1111	0.0164	0.0115	0.0044	0.0042	0.02	0.0172	0.1359	0.0336	0.0939	0.0551	0.005
20	rs6045783	19026336	0.79	0.487570276707753	0.38	8.47223928284738	0.137460587327629	0.152621024875718	0.0105	0.0058	0.0828	0.012	0.0414	0.0162	0.0123	0.0308	0.0033	0.0605	0.0426	0.1111	0.0055	0.0514	0.1112	0.0162	0.0115	0.0044	0.0041	0.0201	0.0166	0.1367	0.0338	0.0943	0.0541	0.0048
20	rs16979961	19044372	0.79	0.487570276707753	0.38	8.47223928284738	0.137617156063671	0.227768889453881	0.0105	0.0058	0.0826	0.0119	0.0414	0.0162	0.0122	0.0307	0.0032	0.0607	0.0425	0.1114	0.0054	0.0517	0.1113	0.0161	0.0116	0.0044	0.0041	0.0201	0.0164	0.1372	0.034	0.0946	0.0536	0.0047
20	rs6081474	19051102	0.79	0.487570276707753	0.38	8.47223928284738	0.139535908321813	0.239648551650658	0.0105	0.0058	0.0823	0.0119	0.0414	0.0162	0.0121	0.0307	0.0032	0.0607	0.0425	0.1117	0.0054	0.0517	0.1114	0.0161	0.0116	0.0044	0.0041	0.0201	0.0164	0.1373	0.034	0.0946	0.0535	0.0047
20	rs1109825	19052992	0.79	0.487570276707753	0.39	8.20754715476277	0.140295193663922	0.245548891923571	0.0105	0.0058	0.082	0.0119	0.0414	0.0162	0.0124	0.0307	0.0032	0.0607	0.0425	0.1117	0.0055	0.0517	0.1114	0.0161	0.0115	0.0044	0.0042	0.0201	0.0164	0.1373	0.034	0.0946	0.0535	0.0046
20	rs1033815	19055731	0.79	0.487570276707753	0.4	7.94735172277744	0.146653496592268	0.27236458532069	0.0105	0.0058	0.0818	0.0119	0.0414	0.0161	0.0123	0.0307	0.0032	0.0608	0.0425	0.112	0.0054	0.0516	0.1117	0.0159	0.0115	0.0043	0.0042	0.0202	0.0165	0.1374	0.0339	0.0948	0.0536	0.0046
20	rs6136613	19057704	0.79	0.487570276707753	0.41	7.69164913008643	0.166985215867479	0.23467504402318	0.0105	0.0058	0.0821	0.0117	0.0416	0.0155	0.0116	0.0308	0.0029	0.061	0.0427	0.1126	0.0053	0.0511	0.1122	0.0149	0.012	0.0042	0.0041	0.0206	0.0159	0.1383	0.0337	0.0956	0.0536	0.0044
20	rs6136615	19058288	0.79	0.487570276707753	0.42	7.44043534187037	0.179067076989069	0.286092103997928	0.0105	0.0058	0.0821	0.0117	0.0416	0.0154	0.0115	0.0308	0.0029	0.0611	0.0427	0.1127	0.0053	0.051	0.1122	0.0148	0.012	0.0042	0.0041	0.0207	0.0159	0.1384	0.0336	0.0958	0.0535	0.0044
20	rs6075461	19058826	0.79	0.487570276707753	0.41	7.69164913008643	0.191753242615932	0.316566061568284	0.0105	0.0058	0.0822	0.0117	0.0416	0.0154	0.0112	0.0308	0.0029	0.0611	0.0427	0.1129	0.0053	0.051	0.1123	0.0148	0.012	0.0042	0.0041	0.0207	0.0159	0.1383	0.0335	0.0958	0.0536	0.0044
20	rs34114194	19059674	0.79	0.487570276707753	0.43	7.1937061347153	0.188195982667898	0.282465703172052	0.0105	0.0058	0.0822	0.0117	0.0417	0.0154	0.0112	0.0308	0.0029	0.0611	0.0427	0.1129	0.0054	0.051	0.1123	0.0148	0.0119	0.0042	0.0041	0.0207	0.0159	0.1383	0.0335	0.0959	0.0537	0.0044
20	rs6035213	19062060	0.79	0.487570276707753	0.45	6.713683558122	0.279855804247936	0.313549655750438	0.0108	0.0057	0.0822	0.0109	0.0414	0.0155	0.0111	0.0313	0.003	0.0619	0.0419	0.1128	0.0052	0.0509	0.1132	0.0145	0.0116	0.0043	0.0043	0.0211	0.0162	0.1385	0.0317	0.0965	0.0539	0.0042
20	rs7268546	19072755	0.79	0.487570276707753	0.46	6.48038069269556	0.29205441834448	0.175753492053832	0.0108	0.0053	0.0822	0.0105	0.0413	0.0152	0.0109	0.0321	0.0029	0.0619	0.0415	0.1136	0.005	0.0507	0.115	0.0139	0.0117	0.0042	0.004	0.0211	0.0161	0.1386	0.0312	0.0971	0.0545	0.0035
20	rs6081488	19074620	0.79	0.487570276707753	0.46	6.48038069269556	0.298282309370907	0.201877822249935	0.0108	0.0053	0.0822	0.0105	0.0413	0.0152	0.0109	0.0321	0.0029	0.0619	0.0415	0.1136	0.005	0.0507	0.115	0.0139	0.0117	0.0042	0.004	0.0211	0.0161	0.1386	0.0312	0.0972	0.0545	0.0035
20	rs6081489	19076763	0.79	0.487570276707753	0.47	6.25154338931302	0.301642195224447	0.21952737701207	0.0108	0.0053	0.0822	0.0105	0.0413	0.0152	0.0109	0.0321	0.0029	0.0619	0.0415	0.1136	0.005	0.0507	0.115	0.0139	0.0117	0.0042	0.004	0.0211	0.0161	0.1386	0.0312	0.0972	0.0545	0.0035
20	rs6136625	19084208	0.79	0.487570276707753	0.47	6.25154338931302	0.34649654934629	0.333982135029116	0.0108	0.0053	0.0821	0.0104	0.0415	0.015	0.0106	0.0323	0.0029	0.0622	0.0416	0.1136	0.0051	0.0508	0.1151	0.0131	0.0116	0.0042	0.0041	0.0211	0.0161	0.1386	0.0312	0.0975	0.0549	0.0034
20	rs6106014	19086821	0.79	0.487570276707753	0.47	6.25154338931302	0.345027728812259	0.335701808560119	0.0108	0.0053	0.0821	0.0104	0.0415	0.015	0.0106	0.0323	0.0029	0.0622	0.0417	0.1135	0.0051	0.0508	0.1151	0.0131	0.0116	0.0042	0.0041	0.0211	0.0161	0.1386	0.0312	0.0975	0.0549	0.0034
20	rs117937931	19087221	0.79	0.487570276707753	0.47	6.25154338931302	0.330414906644896	0.326153703112434	0.0108	0.0053	0.0822	0.0104	0.0415	0.015	0.0107	0.0323	0.0029	0.0621	0.0417	0.1133	0.0051	0.0508	0.1151	0.0131	0.0116	0.0042	0.0041	0.0212	0.0161	0.1386	0.0311	0.0974	0.0549	0.0034
20	rs17750304	19092526	0.79	0.487570276707753	0.47	6.25154338931302	0.329493338060286	0.277459056015846	0.0109	0.0053	0.0821	0.0104	0.0415	0.015	0.0107	0.0323	0.0029	0.0621	0.0416	0.1132	0.0051	0.0508	0.1152	0.0131	0.0117	0.0043	0.0041	0.0211	0.0159	0.1385	0.0311	0.0975	0.0549	0.0034
20	rs35072679	19095999	0.79	0.487570276707753	0.47	6.25154338931302	0.274766321313162	0.235115774492863	0.011	0.0059	0.0828	0.0103	0.0414	0.0152	0.0105	0.0323	0.0035	0.0612	0.041	0.1134	0.0053	0.0507	0.1157	0.0131	0.0114	0.0043	0.004	0.0213	0.016	0.1372	0.0307	0.0979	0.0548	0.0038
20	rs6045837	19096625	0.79	0.487570276707753	0.47	6.25154338931302	0.280184368994534	0.236770881567235	0.011	0.006	0.0829	0.0103	0.0414	0.0152	0.0105	0.0323	0.0035	0.0612	0.041	0.1134	0.0053	0.0506	0.1158	0.0131	0.0114	0.0043	0.004	0.0213	0.016	0.1372	0.0307	0.098	0.0548	0.0038
20	rs192174613	19098200	0.79	0.487570276707753	0.48	6.02716629412395	0.265558738865458	0.229735260309747	0.0109	0.006	0.0829	0.0103	0.0417	0.0152	0.0105	0.0323	0.0035	0.0612	0.041	0.1135	0.0053	0.0506	0.1158	0.0131	0.0114	0.0042	0.004	0.0213	0.016	0.1368	0.0307	0.098	0.0548	0.0038
20	rs6081498	19102422	0.79	0.487570276707753	0.48	6.02716629412395	0.262059094504562	0.205980167156929	0.0109	0.006	0.083	0.0102	0.0417	0.0152	0.0105	0.0324	0.0034	0.0612	0.041	0.1137	0.0053	0.0506	0.1159	0.0131	0.0114	0.0042	0.0039	0.0213	0.016	0.1363	0.0308	0.098	0.0548	0.0038
20	rs13040380	19106845	0.8	0.433874260405774	0.48	6.02716629412395	0.248005234083979	0.240869377161002	0.0106	0.0061	0.083	0.0094	0.0419	0.0142	0.0106	0.0332	0.0033	0.0608	0.0404	0.1149	0.005	0.05	0.1171	0.0117	0.0114	0.0039	0.0036	0.0218	0.0158	0.1356	0.0311	0.101	0.0547	0.0037
20	rs1570344	19118163	0.79	0.487570276707753	0.52	5.17414308195172	0.526665069780857	0.22875138966079	0.0099	0.0064	0.0839	0.0074	0.0428	0.0119	0.0111	0.0347	0.0031	0.0601	0.0395	0.1164	0.0044	0.0479	0.1199	0.0084	0.0113	0.0023	0.0029	0.0228	0.0156	0.1343	0.0327	0.1078	0.0539	0.0034
20	rs78550689	19118916	0.79	0.487570276707753	0.54	4.77423191016054	0.528606064069188	0.22875138966079	0.0099	0.0064	0.0839	0.0074	0.0428	0.0119	0.0111	0.0347	0.0031	0.06	0.0395	0.1164	0.0044	0.0479	0.1199	0.0084	0.0113	0.0023	0.0029	0.0228	0.0156	0.1343	0.0327	0.1079	0.0539	0.0034
20	rs6136638	19122991	0.79	0.487570276707753	0.58	4.02731078392264	0.522793265762697	0.278853494106014	0.0099	0.0064	0.0839	0.0074	0.0428	0.0119	0.0111	0.0347	0.0031	0.0601	0.0395	0.1165	0.0044	0.0478	0.1199	0.0084	0.0114	0.0023	0.0029	0.0228	0.0157	0.1342	0.0326	0.1081	0.054	0.0034
20	rs969576	19123150	0.79	0.487570276707753	0.58	4.02731078392264	0.543927559476359	0.286678328200725	0.0099	0.0064	0.0839	0.0072	0.0428	0.0119	0.0111	0.0347	0.0031	0.0601	0.0395	0.1165	0.0044	0.0478	0.1199	0.0084	0.0114	0.0023	0.0029	0.0228	0.0157	0.1342	0.0326	0.1082	0.054	0.0034
20	rs41319749	19127297	0.79	0.487570276707753	0.6	3.68015989942222	0.533668508329282	0.301213292345333	0.0098	0.0064	0.0837	0.0071	0.0427	0.0118	0.0111	0.0347	0.0031	0.06	0.0397	0.1168	0.0043	0.0477	0.12	0.0084	0.0114	0.0023	0.0029	0.0228	0.0157	0.134	0.0326	0.1082	0.0541	0.0034
20	rs138021289	19127428	0.79	0.487570276707753	0.6	3.68015989942222	0.533473375828654	0.300975221670463	0.0098	0.0064	0.0837	0.0071	0.0427	0.0118	0.0111	0.0347	0.0031	0.06	0.0397	0.1169	0.0043	0.0477	0.12	0.0084	0.0114	0.0023	0.0029	0.0228	0.0157	0.134	0.0326	0.1082	0.0541	0.0034
20	rs78988256	19128910	0.79	0.487570276707753	0.6	3.68015989942222	0.532108395526892	0.285740545131732	0.0098	0.0064	0.0837	0.0071	0.0427	0.0118	0.0111	0.0347	0.0031	0.06	0.0398	0.1169	0.0043	0.0477	0.12	0.0083	0.0114	0.0023	0.0029	0.0228	0.0157	0.134	0.0327	0.1083	0.0541	0.0034
20	rs73120997	19137826	0.79	0.487570276707753	0.6	3.68015989942222	0.534319194226018	0.284920754151738	0.0095	0.0063	0.083	0.0068	0.0424	0.0117	0.0111	0.0346	0.003	0.06	0.0405	0.1177	0.0043	0.0475	0.1202	0.0082	0.0115	0.0024	0.0027	0.023	0.0157	0.1332	0.033	0.1094	0.0538	0.0033
20	rs73122817	19151271	0.79	0.487570276707753	0.6	3.68015989942222	0.534384283477994	0.295870434343959	0.0095	0.0063	0.083	0.0068	0.0424	0.0117	0.0111	0.0346	0.003	0.06	0.0405	0.1177	0.0043	0.0475	0.1202	0.0082	0.0115	0.0024	0.0027	0.023	0.0157	0.1332	0.033	0.1095	0.0538	0.0033
20	rs6045880	19152612	0.79	0.487570276707753	0.6	3.68015989942222	0.534384283477994	0.297529568665732	0.0095	0.0063	0.083	0.0068	0.0424	0.0117	0.0111	0.0346	0.003	0.06	0.0405	0.1177	0.0043	0.0475	0.1202	0.0082	0.0115	0.0024	0.0027	0.023	0.0157	0.1332	0.033	0.1095	0.0538	0.0033
20	rs6045887	19163920	0.79	0.487570276707753	0.6	3.68015989942222	0.532043437822265	0.29812279422906	0.0095	0.0063	0.0831	0.0068	0.0424	0.0117	0.0111	0.0346	0.003	0.06	0.0405	0.1177	0.0043	0.0475	0.1202	0.0082	0.0115	0.0024	0.0027	0.023	0.0157	0.1332	0.0331	0.1095	0.0538	0.0033
20	rs3748483	19190195	0.79	0.487570276707753	0.6	3.68015989942222	0.528670822288332	0.245437141713546	0.0096	0.0062	0.0836	0.0067	0.0428	0.0115	0.011	0.0341	0.003	0.0601	0.0402	0.1183	0.0044	0.0473	0.1201	0.0077	0.0111	0.0025	0.0026	0.0231	0.0158	0.1328	0.0332	0.1106	0.0533	0.0033
20	rs6112258	19195377	0.79	0.487570276707753	0.63	3.19208918898924	0.526923673007602	0.268447995414765	0.0097	0.0062	0.0847	0.0063	0.0436	0.0113	0.0107	0.0332	0.003	0.0598	0.0411	0.1183	0.0044	0.0469	0.1205	0.0072	0.0107	0.0026	0.0025	0.0235	0.0158	0.1319	0.0332	0.112	0.0525	0.0032
20	rs80062405	19197918	0.79	0.487570276707753	0.64	3.03805960568639	0.563853461532015	0.272249140998348	0.0096	0.0062	0.0848	0.0062	0.0436	0.0111	0.0107	0.0329	0.003	0.0597	0.0413	0.1184	0.0044	0.0469	0.1209	0.0072	0.0107	0.0025	0.0024	0.0237	0.0159	0.1317	0.0332	0.1125	0.0523	0.0031
20	rs56103012	19202364	0.79	0.487570276707753	0.65	2.88833838855435	0.578967446204437	0.280832618230808	0.0096	0.0062	0.0848	0.0061	0.0436	0.0109	0.0106	0.0327	0.003	0.0597	0.0413	0.1184	0.0044	0.0469	0.1213	0.0072	0.0106	0.0025	0.0024	0.0238	0.016	0.1317	0.0332	0.1129	0.0521	0.0031
20	rs62201126	19210620	0.8	0.433874260405774	0.67	2.60176243020739	0.598309982336349	0.2803665557511	0.0096	0.0061	0.0849	0.0061	0.0435	0.0107	0.0106	0.0326	0.0029	0.0596	0.0413	0.1185	0.0044	0.0469	0.1216	0.0072	0.0106	0.0024	0.0023	0.024	0.0162	0.1317	0.0331	0.1133	0.0519	0.003
20	rs6045925	19212012	0.8	0.433874260405774	0.67	2.60176243020739	0.604845832724917	0.282932830997095	0.0096	0.0061	0.0849	0.0061	0.0435	0.0106	0.0106	0.0325	0.0029	0.0596	0.0413	0.1186	0.0044	0.0469	0.1216	0.0072	0.0106	0.0024	0.0023	0.024	0.0162	0.1317	0.0331	0.1134	0.0519	0.003
20	rs6136658	19214390	0.8	0.433874260405774	0.67	2.60176243020739	0.612870817488476	0.287147570753528	0.0095	0.0061	0.0848	0.006	0.0435	0.0106	0.0106	0.0324	0.0029	0.0595	0.0413	0.1186	0.0044	0.0469	0.1217	0.0072	0.0106	0.0024	0.0023	0.024	0.0162	0.1317	0.0332	0.1136	0.0518	0.0029
20	rs76707181	19214797	0.8	0.433874260405774	0.67	2.60176243020739	0.613079005741673	0.282932830997095	0.0095	0.0061	0.0848	0.006	0.0435	0.0105	0.0105	0.0324	0.0029	0.0595	0.0413	0.1186	0.0044	0.0469	0.1217	0.0072	0.0106	0.0024	0.0023	0.024	0.0162	0.1317	0.0331	0.1136	0.0518	0.0029
20	rs73124828	19216793	0.8	0.433874260405774	0.71	2.07961029109608	0.611483726675843	0.2887917581057	0.0096	0.0061	0.0848	0.006	0.0435	0.0105	0.0102	0.0324	0.0029	0.0596	0.0414	0.1186	0.0044	0.0468	0.1218	0.0072	0.0107	0.0024	0.0024	0.0241	0.0162	0.1317	0.0332	0.1136	0.0518	0.003
20	rs6106042	19220328	0.8	0.433874260405774	0.71	2.07961029109608	0.628434511076764	0.312345494932485	0.0097	0.0062	0.0848	0.006	0.0435	0.0105	0.0092	0.0324	0.003	0.0596	0.0414	0.1186	0.0045	0.0469	0.1218	0.0073	0.0108	0.0025	0.0026	0.0243	0.0162	0.1316	0.0332	0.1137	0.0518	0.0031
20	rs140654809	19226906	0.8	0.433874260405774	0.72	1.95958679296424	0.638791538112021	0.310181480226413	0.0097	0.0061	0.0847	0.006	0.0435	0.0105	0.0092	0.0324	0.003	0.0596	0.0414	0.1186	0.0045	0.0469	0.1219	0.0073	0.0108	0.0025	0.0026	0.0243	0.0162	0.1314	0.0332	0.1138	0.0518	0.0031
20	rs6081548	19230327	0.8	0.433874260405774	0.73	1.8437260274666	0.639145175119945	0.307063607039334	0.0097	0.0061	0.0846	0.0061	0.0435	0.0105	0.0093	0.0324	0.003	0.0596	0.0415	0.1185	0.0045	0.047	0.1218	0.0074	0.0109	0.0025	0.0026	0.0243	0.0163	0.1311	0.0333	0.1139	0.0518	0.0031
20	rs73124840	19233357	0.8	0.433874260405774	0.75	1.62439437893061	0.673506989717677	0.315720605577904	0.0097	0.0061	0.0845	0.006	0.0435	0.0105	0.0094	0.0324	0.003	0.0596	0.0416	0.1181	0.0044	0.0471	0.1217	0.0074	0.0109	0.0024	0.0027	0.0245	0.0163	0.1307	0.0335	0.1141	0.0517	0.003
20	rs118065474	19238808	0.8	0.433874260405774	0.75	1.62439437893061	0.715954806439759	0.322624407591086	0.0098	0.0059	0.0846	0.0061	0.0438	0.0104	0.01	0.0325	0.0029	0.0597	0.0416	0.1166	0.0043	0.0471	0.1216	0.0076	0.0109	0.0024	0.0028	0.0247	0.0166	0.1291	0.0343	0.1151	0.0515	0.0028
20	rs4814836	19241476	0.8	0.433874260405774	0.75	1.62439437893061	0.722070269681871	0.324691937048948	0.0098	0.0059	0.0846	0.0061	0.0439	0.0104	0.0101	0.0326	0.0029	0.0596	0.0416	0.1162	0.0042	0.0472	0.1215	0.0076	0.0109	0.0024	0.0028	0.0248	0.0166	0.1286	0.0345	0.1155	0.0512	0.0028
20	rs73124856	19242731	0.8	0.433874260405774	0.75	1.62439437893061	0.707269067064772	0.322017050540141	0.0098	0.0059	0.0846	0.0061	0.044	0.0104	0.0101	0.0326	0.0029	0.0593	0.0417	0.1164	0.0042	0.0472	0.1215	0.0076	0.0109	0.0024	0.0028	0.0248	0.0166	0.1286	0.0346	0.1155	0.0512	0.0028
20	rs77598107	19249768	0.8	0.433874260405774	0.76	1.52086998948804	0.74229319828164	0.337177856360444	0.0098	0.0059	0.0844	0.0061	0.0441	0.0104	0.0101	0.0326	0.0029	0.0596	0.0418	0.1163	0.0042	0.0473	0.1213	0.0076	0.0109	0.0024	0.0028	0.0249	0.0165	0.1286	0.0347	0.1153	0.0512	0.0028
20	rs2295075	19256507	0.8	0.433874260405774	0.76	1.52086998948804	0.699661701476059	0.333000619763289	0.0098	0.0059	0.0842	0.0064	0.0441	0.0105	0.0103	0.0325	0.0028	0.0595	0.0419	0.1161	0.0041	0.0475	0.1207	0.0077	0.0108	0.0024	0.0027	0.025	0.0166	0.1287	0.0349	0.1154	0.0511	0.0027
20	rs73124869	19259793	0.8	0.433874260405774	0.76	1.52086998948804	0.713277256639421	0.35428594056616	0.0098	0.0059	0.0843	0.0064	0.0442	0.0105	0.0103	0.0325	0.0028	0.0594	0.0419	0.116	0.004	0.0475	0.1207	0.0077	0.0108	0.0024	0.0027	0.0251	0.0167	0.1286	0.0351	0.1154	0.0511	0.0027
20	rs1569767	19261623	0.8	0.433874260405774	0.77	1.42140104222308	0.664120347758266	0.446581805393163	0.0099	0.0057	0.0846	0.0069	0.0449	0.0104	0.0106	0.0323	0.0027	0.0583	0.0416	0.1152	0.0038	0.0474	0.1199	0.0081	0.0105	0.0026	0.0024	0.0259	0.0176	0.1265	0.0374	0.1156	0.0509	0.0025
20	rs34507363	19261696	0.8	0.433874260405774	0.77	1.42140104222308	0.679894661355852	0.456591736073712	0.0099	0.0057	0.0846	0.007	0.0449	0.0104	0.0106	0.0323	0.0027	0.0583	0.0415	0.1151	0.0038	0.0474	0.12	0.0081	0.0105	0.0026	0.0024	0.0259	0.0176	0.1264	0.0374	0.1156	0.0509	0.0025
20	rs76849767	19262417	0.8	0.433874260405774	0.77	1.42140104222308	0.678295203440074	0.436366471005598	0.01	0.0055	0.0846	0.007	0.0454	0.0102	0.0107	0.0323	0.0026	0.058	0.0415	0.1151	0.0037	0.0475	0.12	0.0081	0.0107	0.0028	0.0023	0.0261	0.0178	0.1261	0.038	0.1158	0.0504	0.0024
20	rs116498238	19263894	0.81	0.384295662080596	0.79	1.23450020912344	0.688721873110989	0.459002800093993	0.0101	0.0055	0.0845	0.0071	0.0454	0.0101	0.0107	0.0323	0.0026	0.0578	0.0414	0.1152	0.0036	0.0475	0.1201	0.0081	0.0107	0.0027	0.0022	0.0261	0.0178	0.126	0.0381	0.116	0.0505	0.0023
20	rs8121401	19264981	0.81	0.384295662080596	0.79	1.23450020912344	0.684776149686164	0.452847845910839	0.01	0.0055	0.0845	0.0071	0.0456	0.0101	0.0107	0.0323	0.0026	0.0578	0.0415	0.1152	0.0036	0.0475	0.1202	0.0081	0.0107	0.0027	0.0022	0.0261	0.0178	0.1259	0.0381	0.1157	0.0505	0.0023
20	rs59391083	19268079	0.81	0.384295662080596	0.8	1.14699780192835	0.686163301793846	0.448579095257192	0.01	0.0055	0.0845	0.007	0.0457	0.01	0.0107	0.0323	0.0026	0.0578	0.0415	0.1152	0.0036	0.0475	0.1204	0.0081	0.0107	0.0027	0.0022	0.0261	0.0179	0.1259	0.0382	0.1157	0.0505	0.0023
20	rs117436614	19290604	0.81	0.384295662080596	0.8	1.14699780192835	0.673434558353072	0.445650545682155	0.01	0.0055	0.0845	0.007	0.0458	0.0098	0.0107	0.0322	0.0025	0.0577	0.0415	0.1153	0.0035	0.0476	0.1203	0.0081	0.0107	0.0028	0.0022	0.026	0.018	0.1256	0.0382	0.116	0.0506	0.0023
20	rs6045989	19292926	0.81	0.384295662080596	0.8	1.14699780192835	0.644531421554809	0.451913144428778	0.01	0.0055	0.0844	0.007	0.046	0.0097	0.0107	0.0322	0.0025	0.0576	0.0416	0.1154	0.0035	0.0478	0.1202	0.008	0.0107	0.0029	0.0021	0.026	0.0181	0.1253	0.0383	0.1161	0.0507	0.0022
20	rs190129490	19293255	0.81	0.384295662080596	0.8	1.14699780192835	0.644602430224959	0.45244719715075	0.01	0.0055	0.0844	0.007	0.046	0.0097	0.0107	0.0322	0.0025	0.0576	0.0416	0.1154	0.0035	0.0478	0.1202	0.008	0.0107	0.0029	0.0021	0.026	0.0181	0.1253	0.0383	0.1161	0.0507	0.0022
20	rs117093212	19298464	0.81	0.384295662080596	0.8	1.14699780192835	0.633568141058431	0.446847974241131	0.01	0.0055	0.0844	0.0071	0.0459	0.0097	0.0107	0.0321	0.0025	0.0576	0.0416	0.1155	0.0035	0.0478	0.1203	0.008	0.0108	0.0029	0.0021	0.026	0.0181	0.1255	0.0383	0.1159	0.0507	0.0022
20	rs3790181	19304077	0.81	0.384295662080596	0.8	1.14699780192835	0.612593283716588	0.432271666213105	0.01	0.0055	0.0844	0.0071	0.0459	0.0098	0.0107	0.0321	0.0025	0.0575	0.0416	0.1156	0.0035	0.0478	0.1203	0.0082	0.0108	0.003	0.0022	0.0259	0.0181	0.1253	0.0382	0.1159	0.0507	0.0022
20	rs73286628	19311789	0.81	0.384295662080596	0.8	1.14699780192835	0.590919639080544	0.4314803187659	0.0099	0.0055	0.0844	0.0071	0.0459	0.0098	0.0107	0.0321	0.0025	0.0576	0.0416	0.1157	0.0035	0.0478	0.1203	0.008	0.0108	0.0031	0.0021	0.0259	0.0181	0.1252	0.0382	0.116	0.0507	0.0022
20	rs118016097	19314847	0.81	0.384295662080596	0.8	1.14699780192835	0.556864307433191	0.432667485656692	0.0097	0.0055	0.0843	0.0073	0.0459	0.0098	0.0107	0.0321	0.0025	0.0577	0.0416	0.1158	0.0035	0.0478	0.1202	0.0079	0.0108	0.0031	0.0021	0.0258	0.0182	0.1251	0.0383	0.1162	0.0507	0.0022
20	rs6514992	19316043	0.81	0.384295662080596	0.81	1.06340942734078	0.556267140462298	0.444719801924558	0.0097	0.0055	0.0843	0.0073	0.0459	0.0098	0.0107	0.0321	0.0025	0.0577	0.0416	0.1158	0.0035	0.0478	0.1202	0.0079	0.0108	0.0032	0.0021	0.0257	0.0182	0.125	0.0383	0.1162	0.0507	0.0022
20	rs4814838	19319846	0.81	0.384295662080596	0.82	0.983693090035176	0.548070182436374	0.43478016005149	0.0097	0.0055	0.0843	0.0073	0.0458	0.0098	0.0107	0.0322	0.0025	0.0577	0.0416	0.1158	0.0035	0.0478	0.1202	0.0079	0.0108	0.0032	0.0021	0.0257	0.0182	0.125	0.0383	0.1162	0.0507	0.0022
20	rs2024617	19323901	0.81	0.384295662080596	0.82	0.983693090035176	0.550642085507205	0.438219116042569	0.0097	0.0054	0.0844	0.0073	0.0458	0.0098	0.0107	0.0322	0.0024	0.0577	0.0416	0.1158	0.0035	0.0478	0.1201	0.0079	0.0108	0.0031	0.0021	0.0257	0.0182	0.125	0.0383	0.1162	0.0508	0.0022
20	rs7274742	19336000	0.81	0.384295662080596	0.82	0.983693090035176	0.552095403126788	0.454718775854513	0.0096	0.0054	0.0843	0.0074	0.0459	0.0098	0.0106	0.0322	0.0024	0.0576	0.0416	0.1157	0.0034	0.0478	0.12	0.0077	0.0107	0.0031	0.0021	0.0257	0.0184	0.1252	0.0384	0.1163	0.0509	0.0021
20	rs3790191	19341841	0.81	0.384295662080596	0.85	0.767309033253442	0.546950871835214	0.472727988415191	0.0096	0.0054	0.0843	0.0074	0.0459	0.0098	0.0106	0.0322	0.0024	0.0576	0.0416	0.1157	0.0034	0.0478	0.12	0.0077	0.0107	0.0031	0.0021	0.0257	0.0185	0.1251	0.0384	0.1163	0.051	0.0021
20	rs77023773	19349009	0.81	0.384295662080596	0.87	0.641494868499257	0.557262585893672	0.517697429992464	0.0096	0.0054	0.0842	0.0075	0.046	0.0099	0.0107	0.0321	0.0024	0.0575	0.0416	0.1157	0.0034	0.0478	0.1199	0.0077	0.0107	0.0031	0.0021	0.0257	0.0185	0.125	0.0385	0.1163	0.051	0.0021
20	rs73126872	19350290	0.81	0.384295662080596	0.9	0.479198205640863	0.554344983392096	0.513416049707606	0.0096	0.0054	0.0842	0.0075	0.046	0.0099	0.0107	0.0321	0.0024	0.0575	0.0416	0.1157	0.0034	0.0478	0.1198	0.0077	0.0107	0.0031	0.0021	0.0257	0.0185	0.125	0.0385	0.1163	0.051	0.0021
20	rs117386548	19352286	0.81	0.384295662080596	0.91	0.431857736337621	0.55646616268551	0.512174750250598	0.0096	0.0054	0.0842	0.0075	0.046	0.0099	0.0107	0.0321	0.0024	0.0575	0.0416	0.1157	0.0034	0.0478	0.1198	0.0077	0.0107	0.0031	0.0021	0.0257	0.0185	0.125	0.0386	0.1163	0.051	0.0021
20	rs113984952	19353135	0.81	0.384295662080596	0.91	0.431857736337621	0.552955028814861	0.506667077131375	0.0096	0.0054	0.0842	0.0075	0.046	0.0099	0.0107	0.0321	0.0024	0.0575	0.0416	0.1157	0.0034	0.0478	0.1198	0.0077	0.0108	0.0031	0.0021	0.0257	0.0185	0.125	0.0386	0.1163	0.051	0.0021
20	rs10485590	19353310	0.81	0.384295662080596	0.91	0.431857736337621	0.550444045521322	0.499940832275283	0.0096	0.0054	0.0841	0.0075	0.046	0.0099	0.0107	0.0321	0.0024	0.0575	0.0416	0.1157	0.0034	0.0478	0.1198	0.0077	0.0108	0.0031	0.0021	0.0257	0.0185	0.125	0.0386	0.1163	0.051	0.0021
20	rs2424234	19363979	0.82	0.338707801994422	0.91	0.431857736337621	0.583843264884405	0.497612594724942	0.0096	0.0055	0.0825	0.008	0.0458	0.0106	0.011	0.032	0.0024	0.0566	0.042	0.1157	0.0034	0.0471	0.1193	0.0083	0.0112	0.0028	0.002	0.026	0.0191	0.1238	0.0398	0.1169	0.0508	0.0021
20	rs6132197	19372521	0.82	0.338707801994422	0.91	0.431857736337621	0.5713535335771	0.527814555836405	0.0096	0.0055	0.0824	0.0081	0.0459	0.0106	0.011	0.032	0.0024	0.0566	0.0421	0.1155	0.0034	0.0471	0.1192	0.0084	0.0112	0.0028	0.002	0.026	0.0193	0.1237	0.0399	0.1168	0.0508	0.0021
20	rs73128606	19384073	0.82	0.338707801994422	0.91	0.431857736337621	0.564788435028749	0.525454132317607	0.0095	0.0055	0.0823	0.0081	0.0459	0.0107	0.011	0.032	0.0024	0.0564	0.0424	0.1154	0.0034	0.0471	0.1192	0.0085	0.0112	0.0027	0.002	0.026	0.0193	0.1235	0.0399	0.1168	0.0508	0.0021
20	rs7264831	19387476	0.82	0.338707801994422	0.91	0.431857736337621	0.537251927556609	0.512312634925016	0.0095	0.0055	0.0823	0.0081	0.046	0.0107	0.011	0.0319	0.0024	0.0564	0.0425	0.1152	0.0034	0.0471	0.1192	0.0086	0.0112	0.0027	0.002	0.026	0.0194	0.1235	0.04	0.1167	0.0508	0.0021
20	rs11699384	19387506	0.82	0.338707801994422	0.91	0.431857736337621	0.553021179921888	0.521710678767445	0.0095	0.0055	0.0823	0.0081	0.0459	0.0107	0.011	0.0319	0.0024	0.0564	0.0425	0.1153	0.0031	0.0476	0.1192	0.0086	0.0112	0.0027	0.002	0.026	0.0194	0.1235	0.0399	0.1167	0.0508	0.0021
20	rs4813355	19388983	0.82	0.338707801994422	0.91	0.431857736337621	0.57518830587306	0.527536721652744	0.0095	0.0055	0.0822	0.0082	0.0459	0.0107	0.011	0.0319	0.0024	0.0564	0.0426	0.1154	0.0031	0.0476	0.1192	0.0086	0.0112	0.0027	0.002	0.026	0.0194	0.1231	0.0399	0.117	0.0507	0.0021
20	rs61366526	19392891	0.83	0.29697514221559	0.91	0.431857736337621	0.474137178376334	0.506117140511513	0.0095	0.0057	0.0803	0.009	0.047	0.0111	0.0111	0.032	0.0025	0.0557	0.0436	0.1135	0.003	0.0473	0.1193	0.0089	0.0115	0.0027	0.0023	0.0256	0.0199	0.1225	0.0411	0.116	0.0506	0.0022
20	rs6046069	19393525	0.83	0.29697514221559	0.91	0.431857736337621	0.459437958835585	0.525315366354696	0.0096	0.0057	0.0797	0.0093	0.0473	0.0112	0.011	0.0321	0.0023	0.0555	0.0439	0.1129	0.0031	0.0473	0.1192	0.009	0.0117	0.0028	0.0024	0.0257	0.0203	0.1223	0.0415	0.1157	0.0505	0.0023
20	rs75666083	19394102	0.83	0.29697514221559	0.91	0.431857736337621	0.479128143745095	0.53421479926926	0.0096	0.0056	0.0789	0.0094	0.0475	0.0113	0.0111	0.032	0.0023	0.0551	0.0441	0.1123	0.0031	0.0472	0.119	0.0093	0.012	0.0026	0.0024	0.0257	0.0207	0.1223	0.0418	0.1158	0.0504	0.0023
20	rs6046080	19406983	0.83	0.29697514221559	0.98	0.18597139562509	0.38298728769871	0.531708065718275	0.0094	0.0056	0.0781	0.0099	0.0477	0.0117	0.0112	0.032	0.0024	0.0547	0.0446	0.1113	0.0031	0.0471	0.1186	0.0099	0.0126	0.0026	0.0025	0.0254	0.0212	0.1223	0.0424	0.1155	0.05	0.0024
20	rs6035334	19410180	0.83	0.29697514221559	0.99	0.161794913519683	0.412850345858203	0.594799962635516	0.0093	0.0057	0.078	0.01	0.0478	0.0118	0.0112	0.0324	0.0024	0.0546	0.0437	0.111	0.003	0.0472	0.1187	0.0101	0.0127	0.0026	0.0025	0.0254	0.0213	0.1223	0.0431	0.115	0.0501	0.0024
20	rs1076717	19412148	0.84	0.258953137461488	1	0.139999700676332	0.407015539885166	0.618224365714736	0.0093	0.006	0.0776	0.0099	0.0478	0.0121	0.0112	0.0325	0.0024	0.0541	0.0438	0.1109	0.0029	0.0472	0.1185	0.0104	0.0128	0.0027	0.0025	0.0253	0.0215	0.1222	0.0431	0.1146	0.0503	0.0024
20	rs1997787	19412252	0.84	0.258953137461488	1	0.139999700676332	0.406844557427526	0.624294597119627	0.0093	0.006	0.0776	0.0099	0.0478	0.0122	0.0112	0.0325	0.0024	0.0541	0.0438	0.1109	0.0029	0.0472	0.1185	0.0104	0.0128	0.0027	0.0025	0.0253	0.0215	0.1222	0.0431	0.1146	0.0503	0.0024
20	rs10446037	19416489	0.84	0.258953137461488	1	0.139999700676332	0.381385923842569	0.616636853722465	0.0093	0.0061	0.0777	0.01	0.0478	0.0122	0.0113	0.0327	0.0025	0.0537	0.0439	0.1104	0.0029	0.0471	0.1183	0.0105	0.0129	0.0028	0.0025	0.0251	0.0217	0.1219	0.043	0.1145	0.0506	0.0025
20	rs13038315	19419671	0.84	0.258953137461488	1	0.139999700676332	0.360879001669366	0.61692542067132	0.0094	0.0061	0.0778	0.01	0.0477	0.0122	0.0114	0.0328	0.0025	0.0535	0.044	0.1101	0.0029	0.0471	0.1181	0.0106	0.0129	0.0029	0.0025	0.025	0.0219	0.1217	0.0431	0.1144	0.0508	0.0025
20	rs78192212	19419739	0.84	0.258953137461488	1	0.139999700676332	0.36007505847529	0.628928863780695	0.0094	0.0061	0.0778	0.01	0.0477	0.0122	0.0114	0.0328	0.0025	0.0535	0.044	0.1101	0.0029	0.0471	0.1181	0.0106	0.0129	0.0029	0.0025	0.025	0.0219	0.1217	0.0431	0.1144	0.0508	0.0025
20	rs761223	19420149	0.84	0.258953137461488	1	0.139999700676332	0.33380547235707	0.608282322126562	0.0094	0.0062	0.0778	0.01	0.0477	0.0123	0.0114	0.0328	0.0025	0.0534	0.0441	0.1099	0.0029	0.0471	0.118	0.0106	0.0129	0.0029	0.0025	0.025	0.0219	0.1216	0.0431	0.1144	0.0509	0.0025
20	rs6132204	19426159	0.84	0.258953137461488	1	0.139999700676332	0.33339353434888	0.607994716606952	0.0094	0.0062	0.0778	0.01	0.0478	0.0123	0.0114	0.0329	0.0026	0.0533	0.0441	0.1096	0.0029	0.047	0.1179	0.0107	0.013	0.003	0.0025	0.0249	0.0221	0.1216	0.0432	0.1145	0.0509	0.0026
20	rs73128662	19427042	0.84	0.258953137461488	1	0.139999700676332	0.331183905929958	0.599381614782276	0.0094	0.0062	0.0778	0.01	0.0478	0.0123	0.0114	0.0329	0.0026	0.0532	0.0441	0.1096	0.0029	0.047	0.1179	0.0107	0.013	0.003	0.0025	0.0248	0.0221	0.1216	0.0432	0.1145	0.0509	0.0026
20	rs80000246	19428144	0.84	0.258953137461488	1	0.139999700676332	0.336386081913937	0.584807048877221	0.0094	0.0063	0.0778	0.01	0.0478	0.0123	0.0114	0.0329	0.0027	0.0532	0.0441	0.1094	0.0029	0.0469	0.1178	0.0107	0.013	0.003	0.0025	0.0248	0.0221	0.1215	0.0432	0.1145	0.0508	0.0026
20	rs79120903	19431714	0.84	0.258953137461488	1	0.139999700676332	0.328113503336137	0.600671714308084	0.0094	0.0063	0.0779	0.01	0.0479	0.0124	0.0114	0.0329	0.0027	0.053	0.044	0.1092	0.0029	0.0468	0.1178	0.0109	0.013	0.003	0.0026	0.0246	0.0222	0.1215	0.0433	0.1145	0.0507	0.0027
20	rs4814856	19433314	0.84	0.258953137461488	1	0.139999700676332	0.320099584607855	0.60181902396282	0.0094	0.0064	0.0779	0.01	0.0479	0.0124	0.0115	0.0329	0.0027	0.0529	0.0441	0.1091	0.0029	0.0468	0.1178	0.0109	0.013	0.003	0.0026	0.0245	0.0223	0.1214	0.0434	0.1145	0.0506	0.0027
20	rs2179601	19434136	0.84	0.258953137461488	1	0.139999700676332	0.32980037840054	0.598665178690233	0.0094	0.0064	0.078	0.01	0.048	0.0125	0.0115	0.0329	0.0026	0.0529	0.0442	0.1089	0.0029	0.0468	0.1177	0.011	0.0131	0.003	0.0026	0.0245	0.0223	0.1214	0.0434	0.1144	0.0506	0.0026
20	rs1883694	19435168	0.84	0.258953137461488	1	0.139999700676332	0.347389907066509	0.686036731509902	0.0094	0.0064	0.078	0.01	0.048	0.0125	0.0115	0.0329	0.0027	0.0529	0.0443	0.1088	0.003	0.0468	0.1177	0.0111	0.0131	0.003	0.0026	0.0244	0.0224	0.1213	0.0434	0.1143	0.0506	0.0027
20	rs13039734	19437656	0.84	0.258953137461488	1	0.139999700676332	0.381110170738736	0.774793909682599	0.0094	0.0064	0.078	0.01	0.048	0.0125	0.0115	0.0329	0.0027	0.0529	0.0444	0.1087	0.003	0.0468	0.1177	0.0111	0.0131	0.003	0.0026	0.0244	0.0224	0.1213	0.0434	0.1142	0.0505	0.0027
20	rs2328427	19440789	0.84	0.258953137461488	1	0.139999700676332	0.395864272898959	0.896231376156994	0.0095	0.0064	0.0779	0.01	0.0482	0.0126	0.0115	0.0329	0.0027	0.0528	0.0449	0.1084	0.003	0.0469	0.1175	0.0111	0.0131	0.0031	0.0026	0.0241	0.0225	0.1209	0.0434	0.1139	0.0504	0.0027
20	rs6112391	19442834	0.84	0.258953137461488	1	0.139999700676332	0.395133883054444	0.848423419008329	0.0095	0.0064	0.0778	0.01	0.0482	0.0127	0.0115	0.0328	0.0027	0.0528	0.045	0.1083	0.003	0.0469	0.1175	0.0111	0.0131	0.0031	0.0026	0.0241	0.0227	0.1206	0.0434	0.1139	0.0505	0.0027
20	rs13044752	19443585	0.84	0.258953137461488	1	0.139999700676332	0.411932334677105	0.870936793110042	0.0095	0.0064	0.0776	0.0101	0.0483	0.0127	0.0115	0.0328	0.0027	0.0528	0.0451	0.1083	0.003	0.0468	0.1177	0.0112	0.0131	0.0031	0.0026	0.0241	0.0226	0.1205	0.0433	0.1141	0.0505	0.0027
20	rs6081603	19443910	0.84	0.258953137461488	1	0.139999700676332	0.408613111905272	0.879975902467497	0.0095	0.0064	0.0776	0.0101	0.0483	0.0127	0.0115	0.0329	0.0027	0.0528	0.0451	0.1084	0.003	0.0467	0.1176	0.0112	0.0131	0.0031	0.0026	0.0241	0.0226	0.1205	0.0434	0.1142	0.0505	0.0027
20	rs6106083	19454026	0.87	0.165571370278195	1	0.139999700676332	0.11383664457926	0.538818080564019	0.0088	0.0063	0.0763	0.0116	0.0509	0.0138	0.0138	0.0325	0.0031	0.0534	0.0471	0.1065	0.0037	0.0473	0.1117	0.0132	0.0146	0.0038	0.0023	0.0224	0.0243	0.119	0.0429	0.1116	0.049	0.0027
20	rs6046128	19456621	0.89	0.118826527661215	1	0.139999700676332	0.109097702764037	0.552545784052689	0.0075	0.0066	0.0745	0.0128	0.0533	0.0142	0.0159	0.0322	0.0029	0.0522	0.0487	0.1065	0.0038	0.05	0.1064	0.0156	0.015	0.0034	0.0016	0.0214	0.0266	0.1202	0.0442	0.1069	0.0481	0.0023
20	rs41391846	19462800	0.89	0.118826527661215	0.99	0.161794913519683	0.0918876897782508	0.542172066832104	0.0074	0.0066	0.0747	0.0129	0.053	0.0144	0.016	0.0322	0.0029	0.0521	0.0487	0.1066	0.0039	0.0497	0.1063	0.0156	0.0149	0.0035	0.0016	0.0213	0.0266	0.1203	0.0442	0.1068	0.0481	0.0022
20	rs16980673	19473155	0.89	0.118826527661215	0.99	0.161794913519683	0.0907200850988227	0.56565113623386	0.0074	0.0066	0.0748	0.0129	0.0532	0.0144	0.016	0.0323	0.0029	0.0522	0.0485	0.1066	0.0039	0.0497	0.1066	0.0157	0.0146	0.0035	0.0017	0.0213	0.0267	0.1203	0.0445	0.1069	0.048	0.0022
20	rs6046144	19477390	0.89	0.118826527661215	0.99	0.161794913519683	0.0848837476441182	0.521572161333961	0.0074	0.0066	0.0747	0.0129	0.0531	0.0144	0.0163	0.0323	0.0029	0.0523	0.0484	0.1063	0.0039	0.0497	0.1068	0.0157	0.0146	0.0035	0.0017	0.0212	0.0267	0.1203	0.0445	0.107	0.0477	0.0022
20	rs6046145	19478261	0.89	0.118826527661215	0.99	0.161794913519683	0.0863314808606199	0.515762793686857	0.0074	0.0066	0.0747	0.0129	0.0531	0.0144	0.0163	0.0323	0.0029	0.0523	0.0485	0.1063	0.0039	0.0497	0.1067	0.0156	0.0146	0.0035	0.0017	0.0212	0.0267	0.1202	0.0446	0.1071	0.0478	0.0022
20	rs117790167	19478293	0.89	0.118826527661215	0.99	0.161794913519683	0.0864489135065918	0.5164535257549	0.0074	0.0066	0.0747	0.0129	0.0531	0.0144	0.0163	0.0323	0.0029	0.0523	0.0485	0.1063	0.0039	0.0497	0.1067	0.0156	0.0146	0.0035	0.0017	0.0212	0.0267	0.1202	0.0446	0.1071	0.0478	0.0022
20	rs11699244	19487621	0.89	0.118826527661215	0.99	0.161794913519683	0.0930647435809707	0.535608696136797	0.0074	0.0066	0.0747	0.0129	0.0531	0.0144	0.0164	0.0324	0.0029	0.0522	0.0484	0.1063	0.0039	0.0497	0.1066	0.0156	0.0146	0.0035	0.0017	0.0211	0.027	0.1201	0.0446	0.1071	0.0478	0.0021
20	rs2067845	19498645	0.89	0.118826527661215	0.99	0.161794913519683	0.0948729978788712	0.568337778512303	0.0074	0.0066	0.0745	0.0128	0.0532	0.0145	0.0165	0.0326	0.0029	0.0522	0.0483	0.1061	0.0039	0.0497	0.106	0.0158	0.0146	0.0037	0.0018	0.0211	0.0272	0.1199	0.0448	0.1071	0.0479	0.0021
20	rs74546993	19502984	0.89	0.118826527661215	0.99	0.161794913519683	0.0944499386912021	0.576700166687637	0.0073	0.0066	0.0745	0.0128	0.0532	0.0145	0.0166	0.0326	0.0029	0.0521	0.0484	0.1061	0.004	0.0497	0.1058	0.0158	0.0146	0.0037	0.0018	0.0211	0.0273	0.1199	0.0448	0.1071	0.048	0.0021
20	rs6075524	19509918	0.89	0.118826527661215	0.99	0.161794913519683	0.0886517017988716	0.575706472233127	0.0073	0.0066	0.0743	0.0128	0.0534	0.0146	0.0167	0.0327	0.0028	0.052	0.0484	0.106	0.004	0.0497	0.1055	0.0158	0.0146	0.0038	0.0017	0.0211	0.0274	0.12	0.0448	0.107	0.048	0.002
20	rs113848204	19512189	0.89	0.118826527661215	0.99	0.161794913519683	0.093311154073191	0.545251073486137	0.0073	0.0066	0.0742	0.0128	0.0535	0.0146	0.0168	0.0328	0.0028	0.0519	0.0485	0.106	0.004	0.0497	0.1054	0.0159	0.0146	0.0038	0.0017	0.0211	0.0274	0.12	0.0448	0.107	0.048	0.002
20	rs2876537	19521674	0.89	0.118826527661215	0.99	0.161794913519683	0.103085642447912	0.546371779702618	0.0072	0.0065	0.0741	0.0128	0.0536	0.0146	0.0169	0.033	0.0028	0.0517	0.0486	0.106	0.004	0.0497	0.1053	0.016	0.0146	0.0038	0.0015	0.0212	0.0275	0.12	0.0447	0.1069	0.0481	0.002
20	rs6046168	19522665	0.89	0.118826527661215	0.99	0.161794913519683	0.104562214420217	0.548614894169152	0.0072	0.0065	0.074	0.0128	0.0536	0.0146	0.0169	0.0331	0.0028	0.0517	0.0486	0.1059	0.004	0.0498	0.1053	0.016	0.0146	0.0038	0.0014	0.0212	0.0276	0.12	0.0447	0.1069	0.0481	0.002
20	rs6046178	19533453	0.89	0.118826527661215	1	0.139999700676332	0.117501039838659	0.53421479926926	0.0071	0.0065	0.0734	0.0125	0.054	0.0146	0.017	0.0334	0.0027	0.0517	0.049	0.1055	0.0043	0.0504	0.1044	0.0159	0.0152	0.0038	0.0014	0.0211	0.028	0.1195	0.0443	0.1069	0.0487	0.0019
20	rs73130681	19535889	0.89	0.118826527661215	1	0.139999700676332	0.120137432038465	0.528648277683698	0.0071	0.0065	0.0734	0.0125	0.0541	0.0146	0.017	0.0334	0.0027	0.0516	0.0489	0.1056	0.0043	0.0504	0.1043	0.0159	0.0152	0.0038	0.0014	0.0211	0.028	0.1196	0.0442	0.1069	0.0488	0.0019
20	rs6106103	19542044	0.89	0.118826527661215	1	0.139999700676332	0.11325138683043	0.526425750854876	0.0071	0.0065	0.0733	0.0125	0.0541	0.0145	0.017	0.0336	0.0027	0.0514	0.0489	0.1062	0.0043	0.0503	0.104	0.0158	0.0152	0.0037	0.0014	0.0211	0.0281	0.1197	0.044	0.1067	0.0492	0.0019
20	rs77049365	19544018	0.89	0.118826527661215	1	0.139999700676332	0.112003512303431	0.527675634173482	0.0071	0.0065	0.0733	0.0125	0.0541	0.0145	0.017	0.0336	0.0027	0.0514	0.0489	0.1063	0.0044	0.0503	0.1039	0.0157	0.0152	0.0036	0.0014	0.0211	0.0282	0.1197	0.044	0.1067	0.0492	0.0019
20	rs147602876	19544537	0.89	0.118826527661215	0.99	0.161794913519683	0.112501639932931	0.528787263283856	0.0071	0.0065	0.0733	0.0125	0.0541	0.0145	0.017	0.0336	0.0027	0.0514	0.0489	0.1063	0.0044	0.0503	0.1039	0.0157	0.0152	0.0036	0.0014	0.0211	0.0282	0.1198	0.044	0.1066	0.0492	0.0019
20	rs73113927	19551082	0.89	0.118826527661215	0.99	0.161794913519683	0.115012732626633	0.529343296919808	0.0071	0.0065	0.0733	0.0124	0.0541	0.0145	0.017	0.0336	0.0026	0.0514	0.0488	0.1067	0.0044	0.0503	0.1038	0.0157	0.0153	0.0036	0.0014	0.0211	0.0282	0.1198	0.0438	0.1065	0.0494	0.0019
20	rs768738	19561885	0.89	0.118826527661215	0.99	0.161794913519683	0.112390827153306	0.500900323134958	0.007	0.0065	0.0733	0.0124	0.054	0.0145	0.017	0.0336	0.0026	0.0513	0.0488	0.107	0.0045	0.0503	0.1036	0.0156	0.0153	0.0036	0.0015	0.0212	0.0283	0.1198	0.0437	0.1064	0.0495	0.0019
20	rs56930573	19564667	0.89	0.118826527661215	0.99	0.161794913519683	0.114032143156702	0.509556725914749	0.007	0.0065	0.0734	0.0124	0.054	0.0145	0.017	0.0336	0.0026	0.0512	0.0489	0.107	0.0045	0.0504	0.1035	0.0156	0.0153	0.0036	0.0015	0.0212	0.0283	0.1197	0.0437	0.1065	0.0495	0.0019
20	rs3790267	19565693	0.89	0.118826527661215	0.99	0.161794913519683	0.11967635723855	0.528648277683698	0.007	0.0065	0.0733	0.0123	0.054	0.0145	0.017	0.0336	0.0026	0.0512	0.0488	0.107	0.0045	0.0504	0.1034	0.0155	0.0153	0.0036	0.0014	0.0212	0.0283	0.1197	0.0437	0.1064	0.0496	0.0019
20	rs117150759	19567378	0.89	0.118826527661215	1	0.139999700676332	0.121265842873571	0.552967360007762	0.007	0.0065	0.0734	0.0123	0.054	0.0145	0.017	0.0337	0.0026	0.0511	0.0488	0.107	0.0045	0.0504	0.1034	0.0155	0.0153	0.0037	0.0014	0.0213	0.0284	0.1198	0.0437	0.1064	0.0495	0.0019
20	rs78143514	19570596	0.89	0.118826527661215	1	0.139999700676332	0.124601243976029	0.547913677463002	0.007	0.0065	0.0735	0.0123	0.054	0.0145	0.0169	0.0337	0.0026	0.0511	0.0488	0.107	0.0045	0.0505	0.1034	0.0154	0.0153	0.0037	0.0014	0.0214	0.0284	0.1198	0.0438	0.1064	0.0494	0.0019
20	rs3790268	19571581	0.89	0.118826527661215	1	0.139999700676332	0.12539928656843	0.554935758119956	0.007	0.0065	0.0735	0.0123	0.054	0.0146	0.0169	0.0337	0.0026	0.0511	0.0488	0.107	0.0045	0.0505	0.1034	0.0154	0.0152	0.0037	0.0014	0.0214	0.0284	0.1197	0.0438	0.1064	0.0494	0.0019
20	rs6046200	19574176	0.89	0.118826527661215	1	0.139999700676332	0.0828785039729586	0.51590092146246	0.0069	0.0065	0.0738	0.0123	0.0539	0.0154	0.0168	0.0345	0.0025	0.0516	0.0489	0.1058	0.0041	0.051	0.1034	0.0156	0.0151	0.0038	0.0014	0.0217	0.0286	0.119	0.0419	0.1066	0.0502	0.0018
20	rs6035387	19576045	0.89	0.118826527661215	1	0.139999700676332	0.062674593319344	0.486829760810797	0.0067	0.0062	0.0747	0.0121	0.054	0.0167	0.017	0.0352	0.0025	0.0514	0.0491	0.1044	0.0039	0.0515	0.1038	0.0158	0.0147	0.004	0.0013	0.0223	0.0287	0.1178	0.0399	0.1069	0.0509	0.0018
20	rs34038646	19576372	0.89	0.118826527661215	1	0.139999700676332	0.0648158187952925	0.492554870984337	0.0067	0.0062	0.0748	0.0121	0.0539	0.0166	0.017	0.0352	0.0024	0.0511	0.049	0.1044	0.0039	0.0514	0.1041	0.0158	0.0147	0.004	0.0013	0.0224	0.0288	0.1177	0.0398	0.107	0.0511	0.0018
20	rs113168643	19578672	0.89	0.118826527661215	1	0.139999700676332	0.0761107473729986	0.445916567275182	0.007	0.0063	0.0749	0.012	0.0538	0.0171	0.017	0.0351	0.0028	0.051	0.0488	0.1043	0.0039	0.0511	0.1041	0.0162	0.0146	0.004	0.0013	0.0224	0.0287	0.1176	0.0396	0.1068	0.0511	0.0018
20	rs75493433	19582365	0.89	0.118826527661215	1	0.139999700676332	0.0757431916358198	0.451245812791535	0.007	0.0063	0.075	0.012	0.0539	0.0171	0.0171	0.0351	0.0028	0.051	0.0488	0.1042	0.0039	0.0512	0.1041	0.0162	0.0147	0.004	0.0013	0.0224	0.0287	0.1177	0.0395	0.1068	0.0511	0.0017
20	rs73115846	19591731	0.89	0.118826527661215	1	0.139999700676332	0.0727177846855311	0.45605639780911	0.007	0.0063	0.0754	0.012	0.0539	0.0173	0.0171	0.0349	0.0028	0.0509	0.0486	0.104	0.0039	0.0513	0.104	0.0162	0.0148	0.0039	0.0013	0.0227	0.0286	0.1179	0.0393	0.1067	0.0509	0.0017
20	rs6132222	19591835	0.89	0.118826527661215	1	0.139999700676332	0.0724867489802085	0.449778600898753	0.007	0.0063	0.0755	0.012	0.0539	0.0174	0.0171	0.0349	0.0028	0.0509	0.0486	0.104	0.0039	0.0513	0.104	0.0162	0.0148	0.0039	0.0013	0.0227	0.0286	0.1179	0.0393	0.1067	0.0509	0.0017
20	rs6081681	19592796	0.89	0.118826527661215	0.99	0.161794913519683	0.0628464447796627	0.440604161254861	0.007	0.0063	0.0755	0.012	0.0539	0.0174	0.0171	0.035	0.0028	0.0508	0.0487	0.1037	0.0039	0.0513	0.1037	0.0163	0.0148	0.0039	0.0013	0.0227	0.0287	0.1179	0.0393	0.1067	0.0508	0.002
20	rs139843800	19595451	0.89	0.118826527661215	0.99	0.161794913519683	0.0636525229325186	0.435969748504401	0.007	0.0063	0.0755	0.012	0.0539	0.0174	0.0172	0.035	0.0029	0.0509	0.0487	0.1037	0.004	0.0514	0.1034	0.0163	0.0148	0.0039	0.0013	0.0227	0.0287	0.118	0.0393	0.1067	0.0508	0.002
20	rs2424235	19597062	0.89	0.118826527661215	0.99	0.161794913519683	0.0632870305358414	0.434912293615256	0.007	0.0063	0.0754	0.012	0.0539	0.0174	0.0172	0.035	0.0029	0.0508	0.0487	0.1036	0.004	0.0514	0.1032	0.0163	0.0148	0.0039	0.0013	0.0227	0.0287	0.1181	0.0393	0.1067	0.0507	0.002
20	rs942993	19601622	0.89	0.118826527661215	0.99	0.161794913519683	0.0667258562662527	0.475702095162305	0.007	0.0063	0.0754	0.012	0.0539	0.0174	0.0171	0.035	0.0029	0.0508	0.0487	0.1036	0.004	0.0514	0.1032	0.0163	0.0148	0.0039	0.0013	0.0227	0.0287	0.1181	0.0393	0.1067	0.0507	0.002
20	rs78455048	19613250	0.89	0.118826527661215	0.99	0.161794913519683	0.0792925976747497	0.45578879066915	0.0071	0.0063	0.0753	0.012	0.0539	0.0175	0.0172	0.0348	0.0029	0.0508	0.0487	0.1037	0.0039	0.0514	0.1029	0.0164	0.0148	0.004	0.0013	0.0229	0.0285	0.118	0.039	0.1066	0.0507	0.002
20	rs6046214	19613399	0.89	0.118826527661215	0.95	0.274028283204826	0.0811518014717056	0.452180149977879	0.0071	0.0063	0.0753	0.0121	0.0539	0.0175	0.0173	0.0348	0.0029	0.0509	0.0487	0.1037	0.0039	0.0514	0.1029	0.0164	0.0148	0.004	0.0013	0.0229	0.0286	0.118	0.039	0.1066	0.0506	0.002
20	rs6081690	19614751	0.9	0.0995502148251544	0.95	0.274028283204826	0.0623128137028832	0.36343331417172	0.0078	0.0065	0.0744	0.0124	0.0535	0.0175	0.0175	0.0347	0.003	0.0508	0.0489	0.1029	0.0042	0.051	0.1022	0.0169	0.0147	0.0047	0.0014	0.0234	0.0274	0.118	0.0391	0.1065	0.0506	0.0024
20	rs6112494	19615443	0.91	0.0827439743829911	0.95	0.274028283204826	0.0754413610719139	0.377849367753773	0.0085	0.0067	0.0739	0.0126	0.0527	0.0174	0.0177	0.0343	0.0033	0.0506	0.0486	0.1033	0.0049	0.0508	0.1012	0.0177	0.0146	0.0056	0.0016	0.0239	0.0266	0.115	0.0414	0.1057	0.0508	0.0033
20	rs75459769	19615504	0.91	0.0827439743829911	0.95	0.274028283204826	0.0987597506232139	0.398602255525312	0.0086	0.0067	0.0739	0.0126	0.0525	0.0174	0.0177	0.0343	0.0033	0.0505	0.0485	0.1031	0.0049	0.0508	0.1012	0.0177	0.0146	0.0059	0.0016	0.0241	0.0266	0.1149	0.0416	0.1055	0.0509	0.0033
20	rs4814877	19616837	0.92	0.0682081798453755	0.94	0.308944172156586	0.129526581129762	0.503232463579825	0.0098	0.0074	0.0751	0.0132	0.0526	0.0165	0.018	0.0349	0.0033	0.0508	0.0477	0.1019	0.0051	0.05	0.1017	0.0192	0.0147	0.006	0.0017	0.0246	0.0263	0.1139	0.0417	0.1033	0.05	0.0034
20	rs1570020	19618037	0.92	0.0682081798453755	0.94	0.308944172156586	0.130829190465794	0.497065177401891	0.0099	0.0074	0.0749	0.0132	0.0528	0.0165	0.018	0.0349	0.0033	0.0508	0.0475	0.1019	0.0052	0.0499	0.1017	0.0193	0.0147	0.006	0.0017	0.0247	0.0263	0.114	0.0417	0.1034	0.0498	0.0034
20	rs1406968	19630524	0.92	0.0682081798453755	0.94	0.308944172156586	0.114591847899918	0.453783056671463	0.0099	0.0074	0.0747	0.0133	0.0528	0.0165	0.018	0.0349	0.0032	0.0507	0.0476	0.102	0.0052	0.0499	0.1016	0.0194	0.0148	0.006	0.0017	0.0248	0.0262	0.114	0.0416	0.1034	0.0498	0.0034
20	rs78450901	19634002	0.93	0.0557421353933153	0.94	0.308944172156586	0.15485489167602	0.452847845910839	0.0099	0.0074	0.0748	0.0134	0.053	0.0165	0.0179	0.0349	0.0032	0.0506	0.0474	0.1021	0.0052	0.0499	0.1015	0.0195	0.0148	0.006	0.0016	0.0248	0.0262	0.1139	0.0414	0.1036	0.0497	0.0034
20	rs11699300	19635814	0.93	0.0557421353933153	0.93	0.346822133743557	0.159567345213683	0.439146223520979	0.01	0.0074	0.0748	0.0134	0.0531	0.0165	0.0178	0.0349	0.0031	0.0505	0.0475	0.1022	0.0052	0.05	0.1015	0.0195	0.0148	0.006	0.0016	0.0247	0.0262	0.1138	0.0413	0.1036	0.0497	0.0034
20	rs3790283	19642336	0.93	0.0557421353933153	0.89	0.529866637543626	0.19561790404603	0.426740424435094	0.01	0.0075	0.0745	0.0136	0.0532	0.0166	0.0177	0.0348	0.003	0.0502	0.0478	0.1022	0.0051	0.0501	0.1015	0.0197	0.0149	0.006	0.0015	0.0248	0.0262	0.1134	0.0413	0.1033	0.05	0.0034
20	rs6046235	19644939	0.93	0.0557421353933153	0.89	0.529866637543626	0.217394193308704	0.43874882775966	0.01	0.0075	0.0744	0.0136	0.0532	0.0166	0.0177	0.0347	0.003	0.0502	0.0478	0.1021	0.0051	0.0501	0.1015	0.0197	0.015	0.0061	0.0015	0.0249	0.0262	0.1132	0.0413	0.1034	0.05	0.0035
20	rs78829187	19645702	0.93	0.0557421353933153	0.89	0.529866637543626	0.221830831052027	0.436763289897696	0.01	0.0075	0.0744	0.0136	0.0532	0.0166	0.0177	0.0348	0.003	0.0502	0.0478	0.1021	0.0051	0.0501	0.1015	0.0197	0.015	0.0061	0.0015	0.0249	0.0262	0.1132	0.0413	0.1034	0.05	0.0035
20	rs17295618	19652144	0.93	0.0557421353933153	0.89	0.529866637543626	0.243675751736056	0.432007840536817	0.01	0.0076	0.0743	0.0137	0.0533	0.0166	0.0177	0.0348	0.003	0.0502	0.0478	0.102	0.0051	0.05	0.1013	0.0198	0.0151	0.0061	0.0015	0.025	0.0262	0.113	0.0413	0.1037	0.0501	0.0035
20	rs2236199	19665255	0.92	0.0682081798453755	0.89	0.529866637543626	0.244547017983422	0.469893597831811	0.0101	0.0076	0.0742	0.0137	0.0534	0.0167	0.0177	0.0348	0.003	0.0501	0.0478	0.1019	0.0051	0.0498	0.1011	0.0198	0.0151	0.0061	0.0015	0.0251	0.0262	0.1131	0.0413	0.1035	0.0501	0.0035
20	rs112368136	19673231	0.92	0.0682081798453755	0.89	0.529866637543626	0.25384298512934	0.521849205433016	0.0101	0.0076	0.0742	0.0137	0.0535	0.0167	0.0177	0.0348	0.003	0.05	0.0479	0.1017	0.0051	0.0495	0.1011	0.0198	0.0152	0.0061	0.0015	0.0253	0.0262	0.1131	0.0412	0.1034	0.05	0.0035
20	rs2093108	19677994	0.92	0.0682081798453755	0.89	0.529866637543626	0.227363354785425	0.506392089881121	0.0102	0.0076	0.0742	0.0137	0.0536	0.0168	0.0178	0.0349	0.003	0.05	0.0479	0.1015	0.0051	0.0493	0.101	0.0198	0.0153	0.0062	0.0016	0.0256	0.0262	0.1132	0.0412	0.1033	0.0499	0.0036
20	rs11699949	19689404	0.92	0.0682081798453755	0.89	0.529866637543626	0.188874207809564	0.502957951097221	0.0102	0.0077	0.0743	0.0138	0.0537	0.0167	0.0174	0.0349	0.003	0.0501	0.048	0.1013	0.0051	0.0494	0.1011	0.0198	0.0154	0.0062	0.0016	0.0257	0.0262	0.1132	0.0413	0.1032	0.0497	0.0036
20	rs13043563	19689552	0.92	0.0682081798453755	0.89	0.529866637543626	0.17826339649829	0.479223174678499	0.0102	0.0077	0.0743	0.0139	0.054	0.0167	0.0174	0.0349	0.003	0.0501	0.048	0.1013	0.0051	0.0493	0.1011	0.02	0.0154	0.0062	0.0016	0.0257	0.0262	0.1132	0.0409	0.1032	0.0497	0.0036
20	rs17296567	19689590	0.92	0.0682081798453755	0.89	0.529866637543626	0.178409364829227	0.482072020876729	0.0102	0.0077	0.0743	0.0139	0.054	0.0167	0.0174	0.0349	0.003	0.0501	0.048	0.1013	0.0051	0.0493	0.1011	0.02	0.0154	0.0062	0.0016	0.0257	0.0262	0.1132	0.0409	0.1032	0.0497	0.0036
20	rs6112533	19696322	0.93	0.0557421353933153	0.89	0.529866637543626	0.330414906644896	0.54777346065855	0.0103	0.0077	0.0743	0.0139	0.0539	0.0167	0.0174	0.0348	0.003	0.05	0.048	0.1011	0.0052	0.0493	0.101	0.02	0.0154	0.0062	0.0017	0.0257	0.0262	0.1131	0.0409	0.103	0.0497	0.0036
20	rs769122	19708351	0.93	0.0557421353933153	0.89	0.529866637543626	0.423190111152059	0.522126286451993	0.0103	0.0077	0.0743	0.0141	0.0538	0.0166	0.0175	0.0349	0.003	0.0499	0.048	0.1007	0.0053	0.0494	0.1009	0.0201	0.0154	0.0062	0.0017	0.026	0.0263	0.1131	0.0408	0.1025	0.0497	0.0036
20	rs808678	19712003	0.94	0.0451461751884772	0.89	0.529866637543626	0.115942018352639	0.354036265305706	0.0101	0.0075	0.0753	0.015	0.054	0.0182	0.0186	0.0335	0.0029	0.0493	0.0474	0.1013	0.0054	0.0508	0.1002	0.0202	0.0159	0.0063	0.0021	0.0262	0.0262	0.1148	0.0388	0.0981	0.0503	0.0036
20	rs6046282	19714785	0.93	0.0557421353933153	0.89	0.529866637543626	0.0607111980662835	0.220390224613023	0.0091	0.0066	0.0783	0.0155	0.0549	0.0191	0.019	0.0324	0.0023	0.0486	0.0463	0.1004	0.0045	0.0524	0.1016	0.0198	0.0176	0.0053	0.0025	0.0256	0.0248	0.1202	0.0335	0.0977	0.0506	0.0029
20	rs74859359	19715318	0.93	0.0557421353933153	0.89	0.529866637543626	0.0454816649449801	0.262606279024679	0.0091	0.0066	0.0784	0.0155	0.0551	0.0192	0.019	0.0323	0.0023	0.0486	0.0466	0.1004	0.0044	0.0524	0.1013	0.0197	0.0177	0.0053	0.0025	0.0256	0.0249	0.1202	0.0335	0.0979	0.0507	0.0028
20	rs4814890	19716093	0.92	0.0682081798453755	0.89	0.529866637543626	0.0122318137310175	0.270288906856243	0.009	0.0066	0.0785	0.0156	0.0553	0.0192	0.019	0.0321	0.0023	0.0486	0.0469	0.1003	0.0043	0.0524	0.101	0.0195	0.0178	0.0053	0.0025	0.0256	0.025	0.1202	0.0335	0.098	0.0511	0.0028
20	rs112605478	19717134	0.92	0.0682081798453755	0.89	0.529866637543626	0.00433994797306078	0.181586430193499	0.009	0.0066	0.0789	0.0157	0.0552	0.0192	0.0194	0.032	0.0022	0.0483	0.0469	0.1003	0.0042	0.0523	0.1012	0.0198	0.0181	0.0053	0.0025	0.0255	0.025	0.1202	0.0335	0.0976	0.0509	0.0027
20	rs75709449	19720937	0.92	0.0682081798453755	0.89	0.529866637543626	0.00214695324369626	0.112229464650784	0.009	0.0066	0.079	0.0158	0.0551	0.0192	0.0195	0.0319	0.0021	0.0483	0.0471	0.1002	0.0042	0.0521	0.1014	0.0199	0.0182	0.0053	0.0025	0.0255	0.025	0.1202	0.0336	0.0974	0.0508	0.0027
20	rs56236053	19721433	0.92	0.0682081798453755	0.89	0.529866637543626	0.00189491110163543	0.108600609017041	0.009	0.0066	0.0791	0.0158	0.0551	0.0192	0.0195	0.0319	0.0021	0.0483	0.0471	0.1002	0.0042	0.0521	0.1014	0.0199	0.0182	0.0053	0.0025	0.0255	0.025	0.1202	0.0336	0.0974	0.0508	0.0027
20	rs808695	19722107	0.92	0.0682081798453755	0.89	0.529866637543626	0.0020377319344755	0.112569348639354	0.009	0.0065	0.0791	0.0157	0.0551	0.0192	0.0195	0.0319	0.0021	0.0484	0.0473	0.1001	0.0042	0.0521	0.1015	0.0199	0.0181	0.0053	0.0025	0.0255	0.025	0.1203	0.0336	0.0972	0.0509	0.0027
20	rs808697	19722260	0.92	0.0682081798453755	0.89	0.529866637543626	0.00195448013694561	0.108014202389962	0.009	0.0065	0.0791	0.0157	0.0551	0.0192	0.0195	0.0319	0.0021	0.0484	0.0473	0.1001	0.0042	0.0521	0.1015	0.0199	0.0181	0.0053	0.0025	0.0255	0.025	0.1203	0.0336	0.0972	0.0509	0.0027
20	rs6046295	19727038	0.92	0.0682081798453755	0.89	0.529866637543626	0.00496946448918991	0.153382911667187	0.0092	0.0065	0.0792	0.0157	0.0552	0.0192	0.0194	0.0318	0.0021	0.0484	0.0473	0.0999	0.0042	0.0521	0.1017	0.0198	0.0181	0.0053	0.0025	0.0255	0.0249	0.1205	0.0335	0.0971	0.0508	0.0027
20	rs9808581	19731170	0.92	0.0682081798453755	0.89	0.529866637543626	0.00574539077450342	0.166147191699886	0.0092	0.0064	0.0792	0.0156	0.0552	0.0192	0.0193	0.0317	0.0021	0.0484	0.0473	0.0999	0.0041	0.0521	0.1019	0.0198	0.0181	0.0053	0.0025	0.0255	0.0249	0.1207	0.0334	0.0971	0.0508	0.0026
20	rs117652840	19741223	0.92	0.0682081798453755	0.89	0.529866637543626	0.0183378568826874	0.140895232117075	0.0093	0.0061	0.0796	0.0151	0.0561	0.0193	0.019	0.0307	0.0018	0.0487	0.0475	0.0997	0.0036	0.0516	0.1033	0.0199	0.0181	0.0051	0.0023	0.0255	0.0246	0.1227	0.0324	0.0969	0.0514	0.0022
20	rs77693690	19741852	0.92	0.0682081798453755	0.89	0.529866637543626	0.0187216483343476	0.125948150301075	0.0093	0.0061	0.0796	0.0151	0.0561	0.0193	0.019	0.0306	0.0018	0.0487	0.0475	0.0997	0.0036	0.0516	0.1034	0.0199	0.0181	0.0051	0.0023	0.0255	0.0246	0.1228	0.0323	0.0969	0.0515	0.0022
20	rs2069126	19749957	0.92	0.0682081798453755	0.89	0.529866637543626	0.0104410519973866	0.142006145387701	0.0093	0.0061	0.0796	0.0149	0.0563	0.0194	0.019	0.0304	0.0018	0.0488	0.0475	0.0997	0.0034	0.0515	0.1037	0.02	0.0181	0.0051	0.0022	0.0255	0.0246	0.1233	0.0321	0.0968	0.0516	0.0021
20	rs62200330	19756558	0.92	0.0682081798453755	0.89	0.529866637543626	0.0131200620663282	0.104521524556956	0.0092	0.006	0.0799	0.015	0.0562	0.0193	0.019	0.0302	0.0017	0.0489	0.0476	0.0996	0.0032	0.0514	0.104	0.0202	0.0181	0.0049	0.0021	0.0256	0.0245	0.1244	0.0316	0.0965	0.0517	0.002
20	rs76698142	19767325	0.92	0.0682081798453755	0.89	0.529866637543626	0.018516782165176	0.104273747164463	0.0091	0.0059	0.0803	0.015	0.0561	0.0189	0.019	0.0302	0.0016	0.0492	0.0476	0.0996	0.0029	0.0513	0.1039	0.0205	0.0182	0.0047	0.0021	0.0258	0.0246	0.1251	0.0312	0.0962	0.0518	0.0019
20	rs6112576	19767548	0.92	0.0682081798453755	0.88	0.583941145430028	0.018410900383935	0.100503156051282	0.0091	0.0059	0.0803	0.015	0.0561	0.0189	0.019	0.0302	0.0016	0.0492	0.0476	0.0996	0.0029	0.0513	0.1039	0.0205	0.0182	0.0047	0.0021	0.0258	0.0246	0.1251	0.0312	0.0962	0.0518	0.0019
20	rs76649320	19775370	0.92	0.0682081798453755	0.88	0.583941145430028	0.0158977487308287	0.111466161670666	0.0091	0.0059	0.0804	0.015	0.0562	0.0188	0.0189	0.0302	0.0016	0.0494	0.0477	0.0995	0.0028	0.0512	0.1038	0.0207	0.0183	0.0046	0.0021	0.0258	0.0246	0.1254	0.0311	0.0961	0.0518	0.0019
20	rs62203166	19775686	0.92	0.0682081798453755	0.88	0.583941145430028	0.014425545242165	0.0982345859495385	0.0091	0.0059	0.0804	0.015	0.0562	0.0188	0.0189	0.0302	0.0016	0.0494	0.0477	0.0995	0.0028	0.0512	0.1038	0.0207	0.0183	0.0046	0.0021	0.0258	0.0246	0.1254	0.0311	0.096	0.0518	0.0019
20	rs17298612	19778140	0.92	0.0682081798453755	0.88	0.583941145430028	0.0137318096630174	0.0822572181755954	0.0091	0.0059	0.0805	0.015	0.0562	0.0188	0.0189	0.0303	0.0016	0.0496	0.0477	0.0995	0.0028	0.0512	0.1038	0.0208	0.0183	0.0046	0.002	0.0257	0.0247	0.1255	0.031	0.0959	0.0515	0.0019
20	rs13041526	19791253	0.92	0.0682081798453755	0.88	0.583941145430028	0.0119341729663546	0.0833876767461409	0.009	0.0059	0.0809	0.0149	0.0565	0.0188	0.0191	0.0309	0.0015	0.0509	0.0477	0.0989	0.0022	0.0511	0.1036	0.0216	0.0185	0.0044	0.0019	0.0255	0.025	0.1259	0.0306	0.0945	0.0517	0.0018
20	rs4813374	19794642	0.91	0.0827439743829911	0.88	0.583941145430028	0.00930179524670403	0.0855144735683938	0.009	0.0058	0.081	0.0149	0.0565	0.0188	0.0192	0.0309	0.0015	0.0512	0.0477	0.099	0.0021	0.051	0.1033	0.0218	0.0186	0.0043	0.0018	0.0253	0.0253	0.1259	0.0304	0.0943	0.0518	0.0018
20	rs17299635	19799500	0.91	0.0827439743829911	0.88	0.583941145430028	0.0103347808205337	0.0841447710698921	0.009	0.0058	0.081	0.0149	0.0566	0.0188	0.0191	0.0309	0.0015	0.0512	0.0477	0.0989	0.002	0.0509	0.1035	0.0218	0.0186	0.0043	0.0018	0.0253	0.0253	0.1261	0.0302	0.0944	0.0518	0.0019
20	rs6136849	19803886	0.91	0.0827439743829911	0.88	0.583941145430028	0.00918989906750682	0.0832365891098821	0.009	0.0057	0.0809	0.0149	0.0564	0.0188	0.0191	0.031	0.0015	0.0513	0.0477	0.0989	0.002	0.0509	0.1033	0.0218	0.0186	0.0045	0.0018	0.0254	0.0254	0.1263	0.03	0.0941	0.0522	0.002
20	rs6081757	19805211	0.91	0.0827439743829911	0.88	0.583941145430028	0.00631279469787219	0.105431987062848	0.0089	0.0056	0.0807	0.015	0.0564	0.0189	0.0193	0.031	0.0015	0.0513	0.0477	0.0991	0.002	0.051	0.1029	0.0221	0.0187	0.0045	0.0017	0.0253	0.0254	0.1264	0.0299	0.094	0.0524	0.002
20	rs77303493	19805661	0.91	0.0827439743829911	0.89	0.529866637543626	0.00632733282417202	0.107429017812286	0.0089	0.0056	0.0806	0.0151	0.0564	0.0189	0.0193	0.031	0.0015	0.0513	0.0476	0.0991	0.002	0.051	0.1029	0.0221	0.0186	0.0045	0.0017	0.0253	0.0254	0.1264	0.0299	0.0937	0.0527	0.002
20	rs11908323	19807479	0.91	0.0827439743829911	0.89	0.529866637543626	0.00646304103849756	0.11112755530908	0.0089	0.0056	0.0806	0.0151	0.0564	0.0188	0.0194	0.031	0.0015	0.0513	0.0476	0.0991	0.002	0.0512	0.1028	0.0221	0.0183	0.0045	0.0017	0.0253	0.0254	0.1264	0.0299	0.0938	0.0527	0.002
20	rs34256661	19813703	0.91	0.0827439743829911	0.89	0.529866637543626	0.00470962602055494	0.104108688783079	0.009	0.0055	0.0804	0.0152	0.0564	0.0186	0.0191	0.0314	0.0016	0.0511	0.0475	0.0995	0.0021	0.0516	0.102	0.0227	0.0182	0.0045	0.0022	0.0249	0.0253	0.1266	0.0302	0.0927	0.0528	0.0022
20	rs1570159	19816447	0.91	0.0827439743829911	0.89	0.529866637543626	0.00724401254963685	0.0918656599200028	0.0089	0.0054	0.0807	0.0153	0.0569	0.0182	0.0188	0.0314	0.0017	0.0513	0.0476	0.0989	0.002	0.0523	0.1025	0.0229	0.018	0.0045	0.0026	0.0247	0.0244	0.1272	0.0301	0.0919	0.053	0.0023
20	rs34800442	19817929	0.91	0.0827439743829911	0.9	0.479198205640863	0.00692649314908942	0.0790513012236814	0.009	0.0054	0.0805	0.0154	0.0569	0.0182	0.0188	0.0314	0.0018	0.0515	0.0476	0.0988	0.002	0.0522	0.1024	0.0229	0.018	0.0045	0.0026	0.0245	0.0244	0.1273	0.03	0.0917	0.053	0.0024
20	rs994773	19817941	0.91	0.0827439743829911	0.9	0.479198205640863	0.00760607785651896	0.0776512785487973	0.009	0.0054	0.0805	0.0154	0.0569	0.0183	0.0188	0.0314	0.0018	0.0515	0.0476	0.0988	0.002	0.0522	0.1027	0.0229	0.0178	0.0045	0.0026	0.0245	0.0244	0.1273	0.0298	0.0917	0.053	0.0024
20	rs76526383	19823319	0.91	0.0827439743829911	0.89	0.529866637543626	0.00703243345777431	0.0852855725396139	0.009	0.0055	0.0802	0.0155	0.0572	0.0183	0.0188	0.0315	0.0019	0.0523	0.048	0.0982	0.0022	0.0522	0.1022	0.0229	0.0179	0.0046	0.0026	0.0241	0.0243	0.1275	0.0297	0.0911	0.0532	0.0025
20	rs6132237	19829906	0.91	0.0827439743829911	0.89	0.529866637543626	0.00509736075913181	0.0754615745563616	0.0089	0.0055	0.08	0.0156	0.0573	0.0184	0.0189	0.0314	0.002	0.0522	0.0482	0.0979	0.0023	0.0523	0.1021	0.0228	0.0181	0.0048	0.0027	0.0239	0.0243	0.1278	0.0299	0.0906	0.053	0.0027
20	rs17300678	19831060	0.91	0.0827439743829911	0.89	0.529866637543626	0.00387300982189592	0.0535093889511163	0.009	0.0056	0.0795	0.0159	0.0574	0.0186	0.0189	0.0315	0.0022	0.0522	0.048	0.0976	0.0027	0.052	0.1014	0.0227	0.0182	0.0053	0.0028	0.0239	0.0241	0.1279	0.03	0.09	0.0528	0.0032
20	rs73605545	19832512	0.91	0.0827439743829911	0.89	0.529866637543626	0.00365017578392401	0.0433646137910952	0.0092	0.0057	0.0788	0.0162	0.0576	0.0187	0.019	0.0314	0.0025	0.0524	0.0486	0.0973	0.0032	0.052	0.1005	0.0227	0.0184	0.006	0.003	0.024	0.0238	0.1273	0.0301	0.0886	0.0527	0.0039
20	rs7263900	19832870	0.91	0.0827439743829911	0.89	0.529866637543626	0.00377970448015823	0.0391126345579605	0.0092	0.0058	0.0787	0.0164	0.0578	0.0188	0.019	0.0313	0.0027	0.0524	0.0487	0.0969	0.0035	0.0518	0.1003	0.0227	0.0185	0.0063	0.0031	0.024	0.0238	0.1269	0.0302	0.0882	0.0524	0.0041
20	rs13040206	19833016	0.91	0.0827439743829911	0.89	0.529866637543626	0.00655974081580829	0.0385135930593021	0.0093	0.0057	0.0786	0.0164	0.0577	0.0188	0.0189	0.0313	0.0028	0.0524	0.0487	0.0968	0.0036	0.0519	0.1001	0.0226	0.0185	0.0064	0.0031	0.024	0.0238	0.1267	0.03	0.0883	0.0524	0.0045
20	rs6136859	19833437	0.91	0.0827439743829911	0.89	0.529866637543626	0.0106560658460535	0.0414942138465787	0.0094	0.0055	0.0783	0.0165	0.0578	0.0187	0.0189	0.0313	0.0029	0.0526	0.0489	0.0969	0.0038	0.0517	0.0995	0.0225	0.0185	0.0066	0.0032	0.0241	0.024	0.126	0.0302	0.0884	0.0523	0.0047
20	rs6035459	19836217	0.9	0.0995502148251544	0.89	0.529866637543626	0.0396613275683493	0.0611352977428614	0.0098	0.0056	0.0785	0.0163	0.0586	0.0189	0.0186	0.0318	0.0031	0.052	0.0492	0.0957	0.0042	0.052	0.099	0.0222	0.018	0.0074	0.0034	0.0241	0.0244	0.1245	0.0307	0.0878	0.052	0.0054
20	rs6081774	19839235	0.9	0.0995502148251544	0.89	0.529866637543626	0.0430494718802407	0.0668249519271995	0.0098	0.0055	0.0784	0.0163	0.0589	0.0188	0.0187	0.0318	0.0031	0.052	0.0491	0.0957	0.0042	0.0521	0.0988	0.0222	0.0179	0.0074	0.0034	0.024	0.0243	0.1245	0.0307	0.0878	0.0522	0.0054
20	rs79487989	19839455	0.9	0.0995502148251544	0.9	0.479198205640863	0.0646015105372477	0.0665491994679272	0.0098	0.0055	0.0784	0.0162	0.0589	0.0188	0.0187	0.0319	0.0029	0.052	0.0492	0.0957	0.0043	0.0521	0.0989	0.0222	0.0179	0.0074	0.0034	0.024	0.0243	0.1245	0.0305	0.0878	0.0522	0.0054
20	rs66709482	19845443	0.91	0.0827439743829911	0.91	0.431857736337621	0.0942264479457462	0.0764072979413735	0.0099	0.0055	0.0784	0.0162	0.0588	0.0187	0.0187	0.0319	0.0029	0.0519	0.0491	0.0953	0.0043	0.0521	0.0988	0.0222	0.0179	0.0078	0.0035	0.0243	0.0243	0.1243	0.0306	0.0878	0.0522	0.0054
20	rs2064948	19849409	0.88	0.140769569262351	0.94	0.308944172156586	0.114143949292543	0.295752031934044	0.0099	0.0069	0.0765	0.0163	0.0585	0.0195	0.0193	0.0328	0.0041	0.05	0.0488	0.0893	0.0066	0.0556	0.095	0.0209	0.0181	0.0089	0.0046	0.0246	0.0243	0.123	0.0331	0.0864	0.0529	0.0071
20	rs6046396	19852503	0.88	0.140769569262351	0.94	0.308944172156586	0.126230158134413	0.317533115843343	0.0099	0.0069	0.076	0.0163	0.0584	0.0196	0.0193	0.033	0.0041	0.0499	0.0489	0.0888	0.0067	0.056	0.0953	0.0208	0.0178	0.009	0.0046	0.0246	0.0243	0.1228	0.0331	0.0864	0.0531	0.0072
20	rs6046400	19859126	0.88	0.140769569262351	0.94	0.308944172156586	0.141056945960094	0.350172753147174	0.0098	0.0068	0.0762	0.0161	0.0583	0.0197	0.0192	0.0328	0.0042	0.0503	0.0489	0.0883	0.0067	0.0559	0.0954	0.0207	0.0178	0.009	0.0047	0.0246	0.0244	0.1227	0.0332	0.0874	0.0526	0.0072
20	rs4814918	19861692	0.88	0.140769569262351	0.94	0.308944172156586	0.141948775962552	0.34805922380685	0.0098	0.0068	0.0762	0.016	0.0583	0.0197	0.0192	0.0328	0.0042	0.0503	0.0489	0.0882	0.0067	0.0559	0.0954	0.0207	0.0178	0.009	0.0047	0.0246	0.0244	0.1227	0.0332	0.0875	0.0526	0.0072
20	rs75113125	19866926	0.88	0.140769569262351	0.94	0.308944172156586	0.151151420832788	0.337177856360444	0.0097	0.0069	0.0761	0.0162	0.0574	0.0201	0.0187	0.0326	0.0042	0.0499	0.049	0.088	0.0068	0.056	0.0953	0.0204	0.0183	0.0089	0.0043	0.0254	0.0247	0.1223	0.0331	0.0881	0.0529	0.0072
20	rs6046415	19869093	0.88	0.140769569262351	0.94	0.308944172156586	0.120888990157562	0.362553297578656	0.0099	0.0069	0.0761	0.016	0.0579	0.0206	0.0181	0.0326	0.0043	0.05	0.0495	0.0879	0.0068	0.0563	0.0957	0.0192	0.0183	0.0087	0.0047	0.0253	0.0243	0.1218	0.0332	0.0885	0.0532	0.0072
20	rs41279004	19870338	0.88	0.140769569262351	0.94	0.308944172156586	0.119877944137836	0.3506705877194	0.0099	0.0069	0.0762	0.016	0.0578	0.0206	0.0181	0.0327	0.0043	0.05	0.0495	0.0878	0.0069	0.0563	0.0957	0.0191	0.0183	0.0087	0.0046	0.0253	0.0243	0.1217	0.0331	0.0886	0.0531	0.0072
20	rs56138509	19873581	0.88	0.140769569262351	0.94	0.308944172156586	0.110024617012265	0.344090821582801	0.0099	0.0069	0.0764	0.0159	0.0578	0.0205	0.0182	0.0327	0.0043	0.0499	0.0495	0.0877	0.0069	0.0564	0.0958	0.019	0.0184	0.0087	0.0046	0.0253	0.0243	0.1216	0.033	0.0888	0.053	0.0072
20	rs911379	19873822	0.88	0.140769569262351	0.95	0.274028283204826	0.108013419630442	0.343843232318371	0.0099	0.0069	0.0764	0.0159	0.0578	0.0205	0.0182	0.0327	0.0043	0.0499	0.0495	0.0877	0.0069	0.0564	0.0958	0.019	0.0184	0.0087	0.0046	0.0253	0.0243	0.1216	0.033	0.0889	0.053	0.0072
20	rs4814921	19875958	0.88	0.140769569262351	0.95	0.274028283204826	0.0993230080580224	0.347190016737816	0.0099	0.0069	0.0765	0.0158	0.0575	0.0206	0.0182	0.0328	0.0044	0.0498	0.0497	0.0875	0.0069	0.0563	0.0957	0.0183	0.0184	0.0085	0.0047	0.0254	0.0244	0.1215	0.0328	0.09	0.053	0.0071
20	rs75814089	19880541	0.89	0.118826527661215	0.95	0.274028283204826	0.00737820018685938	0.356910563877676	0.0103	0.0069	0.0775	0.0153	0.0555	0.0205	0.0185	0.0336	0.0048	0.0494	0.0491	0.0881	0.0073	0.055	0.095	0.0177	0.0183	0.0073	0.0052	0.025	0.0259	0.1206	0.0332	0.0933	0.0533	0.0062
20	rs6035471	19881146	0.89	0.118826527661215	0.95	0.274028283204826	0.00664243281571277	0.391907333697886	0.0103	0.0069	0.0775	0.0153	0.0555	0.0205	0.0185	0.0337	0.0048	0.0494	0.0491	0.0881	0.0073	0.055	0.095	0.0177	0.0183	0.0073	0.0052	0.025	0.0259	0.1205	0.0332	0.0933	0.0533	0.0062
20	rs11699697	19882851	0.89	0.118826527661215	0.95	0.274028283204826	0.00588165651198672	0.38473267794117	0.0103	0.0069	0.0777	0.0153	0.0554	0.0205	0.0185	0.0337	0.0048	0.0493	0.0491	0.0882	0.0073	0.055	0.0951	0.0177	0.0183	0.0072	0.0052	0.025	0.026	0.1205	0.0333	0.0935	0.0531	0.0061
20	rs6106154	19883823	0.89	0.118826527661215	0.95	0.274028283204826	0.00571171052893901	0.359164633651009	0.0102	0.0069	0.0777	0.0153	0.0551	0.0206	0.0185	0.0337	0.0048	0.0492	0.049	0.0884	0.0073	0.0549	0.0952	0.0176	0.0183	0.0072	0.0052	0.0249	0.026	0.1207	0.0332	0.0936	0.053	0.0061
20	rs6136880	19885390	0.9	0.0995502148251544	0.96	0.241969076141015	0.0108964178689801	0.387290826145174	0.0094	0.0072	0.0793	0.013	0.056	0.02	0.0187	0.0358	0.0047	0.0473	0.0496	0.0897	0.0067	0.0552	0.0915	0.0168	0.0179	0.007	0.0055	0.0241	0.027	0.1223	0.0342	0.0954	0.0528	0.0056
20	rs79946554	19886799	0.9	0.0995502148251544	0.96	0.241969076141015	0.022144565062506	0.371633636829433	0.0092	0.0071	0.0787	0.0124	0.057	0.0197	0.0186	0.0363	0.0046	0.046	0.0494	0.0911	0.0064	0.0545	0.0911	0.0165	0.0175	0.0068	0.0054	0.0234	0.028	0.1237	0.0339	0.0966	0.0536	0.0054
20	rs2102471	19888736	0.9	0.0995502148251544	0.96	0.241969076141015	0.0241684817327099	0.406365794144653	0.0092	0.0071	0.0787	0.0124	0.0571	0.0197	0.0186	0.0364	0.0046	0.0459	0.0494	0.0912	0.0063	0.0544	0.0911	0.0165	0.0175	0.0068	0.0054	0.0233	0.0281	0.1238	0.0339	0.0967	0.0538	0.0053
20	rs544839	19893510	0.9	0.0995502148251544	0.96	0.241969076141015	0.0296014834802633	0.452580736339843	0.0091	0.007	0.0786	0.0122	0.0574	0.0195	0.0185	0.0363	0.0045	0.0457	0.0491	0.0916	0.0063	0.0542	0.091	0.0165	0.0175	0.0068	0.0055	0.0233	0.0282	0.1246	0.0338	0.0967	0.054	0.0053
20	rs429588	19897944	0.9	0.0995502148251544	0.97	0.212655582583661	0.0328757861702082	0.453916699732508	0.0091	0.007	0.0784	0.0121	0.0576	0.0193	0.0184	0.0361	0.0044	0.0456	0.0491	0.0917	0.0065	0.0544	0.091	0.0164	0.0175	0.0071	0.0055	0.0233	0.0282	0.1247	0.0338	0.0964	0.0542	0.0053
20	rs2754071	19900980	0.9	0.0995502148251544	0.97	0.212655582583661	0.036501106724108	0.488599981162082	0.0091	0.007	0.0784	0.0121	0.0578	0.0192	0.0184	0.036	0.0045	0.0454	0.0491	0.092	0.0064	0.0544	0.091	0.0164	0.0175	0.0072	0.0055	0.0234	0.0282	0.1244	0.0339	0.0966	0.0542	0.0055
20	rs6136885	19902817	0.9	0.0995502148251544	0.97	0.212655582583661	0.0363293642344581	0.478139049460486	0.009	0.007	0.0783	0.0121	0.0578	0.0195	0.0184	0.0359	0.0044	0.0454	0.0491	0.092	0.0064	0.0544	0.0909	0.0164	0.0175	0.0072	0.0055	0.0233	0.0281	0.1247	0.0339	0.0965	0.0543	0.0055
20	rs426009	19907195	0.9	0.0995502148251544	0.97	0.212655582583661	0.049849070416293	0.602966854583027	0.0089	0.0071	0.0776	0.0116	0.0586	0.0186	0.0179	0.0363	0.0042	0.0447	0.0505	0.0932	0.006	0.0543	0.0908	0.0161	0.0177	0.0073	0.0054	0.0234	0.028	0.1252	0.034	0.0963	0.0545	0.0053
20	rs450940	19907398	0.9	0.0995502148251544	0.97	0.212655582583661	0.0485183746094075	0.598808449558122	0.0088	0.0071	0.0774	0.0117	0.0589	0.0188	0.0181	0.0363	0.0042	0.0446	0.0507	0.093	0.006	0.0543	0.091	0.0159	0.0176	0.0074	0.0054	0.0234	0.028	0.1252	0.0339	0.096	0.0544	0.0053
20	rs16981318	19907740	0.9	0.0995502148251544	0.97	0.212655582583661	0.0194390114415965	0.50776740458959	0.0088	0.0071	0.0775	0.0117	0.059	0.0186	0.018	0.0365	0.0041	0.0447	0.0506	0.0934	0.0059	0.0543	0.0911	0.0157	0.0175	0.0073	0.0042	0.0235	0.028	0.1256	0.034	0.0969	0.0544	0.005
20	rs6132247	19911340	0.9	0.0995502148251544	0.97	0.212655582583661	0.020481883486852	0.461014564873669	0.0087	0.0071	0.0775	0.0115	0.0592	0.0188	0.0182	0.0366	0.0038	0.0449	0.0506	0.0935	0.0057	0.0542	0.0913	0.0154	0.0175	0.0073	0.0042	0.0235	0.0279	0.1257	0.034	0.0967	0.0544	0.0049
20	rs11696602	19914325	0.91	0.0827439743829911	0.96	0.241969076141015	0.011326825529128	0.472727988415191	0.0089	0.0071	0.0762	0.0114	0.0593	0.0185	0.0186	0.037	0.0041	0.045	0.05	0.0943	0.0056	0.0536	0.092	0.0155	0.0175	0.0071	0.0039	0.0232	0.0273	0.1266	0.0339	0.0969	0.0551	0.0048
20	rs2424250	19916352	0.91	0.0827439743829911	0.96	0.241969076141015	0.0114406803728728	0.490917372843148	0.0087	0.0071	0.0764	0.0112	0.0598	0.018	0.0186	0.0371	0.0043	0.0457	0.0502	0.0942	0.0054	0.0537	0.0913	0.0154	0.0171	0.007	0.0039	0.0233	0.027	0.1266	0.0342	0.0972	0.0551	0.0048
20	rs76755140	19916462	0.91	0.0827439743829911	0.96	0.241969076141015	0.0127877239562741	0.441665287460295	0.0084	0.0071	0.0762	0.0111	0.06	0.0183	0.0186	0.0371	0.0043	0.0458	0.0501	0.0942	0.0054	0.0536	0.091	0.0155	0.0171	0.007	0.0039	0.0233	0.027	0.1269	0.0342	0.0972	0.0551	0.0048
20	rs16981337	19916778	0.91	0.0827439743829911	0.96	0.241969076141015	0.014837404474403	0.380904330118517	0.0084	0.007	0.0763	0.011	0.06	0.0182	0.0186	0.0372	0.0043	0.0457	0.0501	0.0943	0.0054	0.0536	0.091	0.0155	0.017	0.007	0.0039	0.0233	0.0269	0.127	0.0342	0.0973	0.0551	0.0049
20	rs199541	19917570	0.91	0.0827439743829911	0.96	0.241969076141015	0.028396322930034	0.533518189909314	0.0082	0.0067	0.0765	0.0106	0.0601	0.0178	0.0182	0.0376	0.0045	0.0456	0.05	0.0952	0.0056	0.0528	0.0909	0.0151	0.0167	0.0068	0.0036	0.0239	0.0264	0.1276	0.0344	0.0979	0.0554	0.0053
20	rs199549	19921187	0.9	0.0995502148251544	0.96	0.241969076141015	0.106640674915721	0.597232920136271	0.0084	0.0065	0.078	0.0092	0.0618	0.0157	0.017	0.0389	0.0048	0.045	0.049	0.1026	0.0064	0.052	0.0902	0.0132	0.0141	0.0061	0.0037	0.024	0.0236	0.129	0.0346	0.0982	0.0558	0.0058
20	rs11698889	19923397	0.88	0.140769569262351	0.96	0.241969076141015	0.131163682041697	0.469758737588602	0.0085	0.0065	0.0789	0.0087	0.0619	0.0153	0.0166	0.0389	0.0049	0.0443	0.0486	0.1051	0.0063	0.0515	0.0903	0.0124	0.0128	0.0059	0.0041	0.0237	0.0223	0.1307	0.034	0.0997	0.0552	0.006
20	rs73126169	19925200	0.88	0.140769569262351	0.96	0.241969076141015	0.110489892899921	0.530455801691143	0.0085	0.0066	0.079	0.0088	0.0619	0.0152	0.0167	0.039	0.0049	0.0443	0.0486	0.1053	0.0063	0.0515	0.0903	0.0124	0.0127	0.006	0.0041	0.0237	0.0222	0.1309	0.034	0.0997	0.055	0.006
20	rs76591267	19925841	0.88	0.140769569262351	0.96	0.241969076141015	0.112197066706165	0.531429721194631	0.0085	0.0066	0.079	0.0088	0.0619	0.0152	0.0167	0.039	0.0049	0.0443	0.0485	0.1052	0.0063	0.0516	0.0903	0.0124	0.0127	0.006	0.0041	0.0238	0.022	0.131	0.034	0.0997	0.0549	0.006
20	rs6035486	19925998	0.88	0.140769569262351	0.96	0.241969076141015	0.11325138683043	0.521018183963016	0.0085	0.0066	0.079	0.0088	0.0619	0.0152	0.0167	0.039	0.0049	0.0446	0.0485	0.1052	0.0063	0.0516	0.0902	0.0124	0.0127	0.006	0.0041	0.0238	0.0219	0.131	0.034	0.0996	0.0549	0.006
20	rs80110812	19931842	0.88	0.140769569262351	0.96	0.241969076141015	0.106613867123497	0.609576945821305	0.0085	0.0065	0.0794	0.0089	0.0617	0.0152	0.0167	0.039	0.0049	0.0445	0.0485	0.1054	0.0063	0.0516	0.0903	0.0124	0.0127	0.0059	0.0041	0.024	0.0219	0.1309	0.0339	0.0997	0.0546	0.006
20	rs199552	19931890	0.88	0.140769569262351	0.96	0.241969076141015	0.107473791089714	0.630958876673931	0.0085	0.0065	0.0795	0.0089	0.0618	0.0152	0.0167	0.039	0.0049	0.0445	0.0485	0.1056	0.0063	0.0516	0.0901	0.0124	0.0127	0.0059	0.0041	0.024	0.0219	0.1308	0.0339	0.0997	0.0546	0.006
20	rs6112680	19932410	0.88	0.140769569262351	0.96	0.241969076141015	0.107716416707817	0.642442460926803	0.0085	0.0065	0.0795	0.009	0.0616	0.0152	0.0167	0.0389	0.0049	0.0444	0.0485	0.1058	0.0063	0.0516	0.0901	0.0124	0.0126	0.0059	0.0041	0.0242	0.0218	0.131	0.0338	0.0999	0.0542	0.006
20	rs199557	19936395	0.87	0.165571370278195	0.96	0.241969076141015	0.116252801097961	0.489962811840807	0.009	0.0063	0.0812	0.0083	0.0617	0.0151	0.0158	0.0379	0.0048	0.0434	0.0477	0.1108	0.0066	0.0511	0.0884	0.0131	0.0116	0.0065	0.0043	0.0231	0.0208	0.1329	0.0328	0.101	0.0533	0.0062
20	rs142502440	19937312	0.87	0.165571370278195	0.96	0.241969076141015	0.106667486889427	0.464372623407387	0.009	0.0063	0.0813	0.0084	0.0616	0.0154	0.0158	0.0378	0.0048	0.0433	0.0478	0.1108	0.0066	0.0511	0.0883	0.0133	0.0116	0.0066	0.0043	0.0231	0.0208	0.1328	0.0328	0.1006	0.0532	0.0062
20	rs199559	19937969	0.87	0.165571370278195	0.95	0.274028283204826	0.104244705538319	0.471242754429821	0.009	0.0063	0.0814	0.0084	0.0617	0.0154	0.0158	0.0377	0.0048	0.0432	0.0479	0.1108	0.0066	0.0511	0.0883	0.0133	0.0116	0.0066	0.0043	0.0231	0.0207	0.1327	0.0328	0.1007	0.0532	0.0062
20	rs2328472	19946076	0.87	0.165571370278195	0.95	0.274028283204826	0.0895138591144436	0.483566012291124	0.009	0.0063	0.0825	0.0086	0.0619	0.0151	0.0157	0.0369	0.0048	0.0428	0.0477	0.112	0.0065	0.0505	0.0886	0.0132	0.0112	0.0068	0.0043	0.0224	0.0202	0.1338	0.0327	0.101	0.053	0.0062
20	rs742780	19946181	0.87	0.165571370278195	0.95	0.274028283204826	0.0893697987487781	0.494740372756423	0.009	0.0063	0.0826	0.0086	0.0619	0.015	0.0157	0.0368	0.0048	0.0428	0.0477	0.1123	0.0065	0.0505	0.0886	0.0132	0.0112	0.0068	0.0043	0.0224	0.0202	0.1338	0.0328	0.101	0.053	0.0062
20	rs9973991	19950896	0.86	0.193417951625055	0.94	0.308944172156586	0.0941272257452871	0.418741260159837	0.0089	0.0062	0.0835	0.0082	0.0621	0.0152	0.0152	0.0365	0.0047	0.0421	0.0477	0.1129	0.0063	0.0509	0.0883	0.0132	0.0112	0.0067	0.0044	0.0221	0.0202	0.1346	0.0321	0.1015	0.0528	0.0061
20	rs3803981	19951534	0.86	0.193417951625055	0.94	0.308944172156586	0.0990667333276475	0.423850770568644	0.0089	0.0062	0.0836	0.0081	0.0621	0.0152	0.0151	0.0364	0.0047	0.0421	0.0477	0.1132	0.0063	0.051	0.0883	0.0132	0.0112	0.0067	0.0044	0.0221	0.0202	0.1346	0.032	0.1014	0.0528	0.0061
20	rs2273103	19951862	0.86	0.193417951625055	0.94	0.308944172156586	0.0999912626608414	0.417303152941702	0.0089	0.0062	0.0836	0.0081	0.0621	0.0152	0.0151	0.0364	0.0047	0.042	0.0477	0.1132	0.0063	0.0511	0.0883	0.0133	0.0112	0.0067	0.0044	0.0221	0.0202	0.1346	0.032	0.1014	0.0528	0.0062
20	rs199593	19961792	0.84	0.258953137461488	0.94	0.308944172156586	0.23625351366014	0.426477510138837	0.009	0.0059	0.0864	0.0074	0.0639	0.0158	0.0134	0.0352	0.0043	0.0397	0.0473	0.1147	0.0059	0.0526	0.0879	0.0142	0.0106	0.0071	0.0047	0.0218	0.0197	0.1344	0.032	0.1023	0.0516	0.0063
20	rs6046509	19965057	0.83	0.29697514221559	0.94	0.308944172156586	0.257192995071145	0.493783910943707	0.009	0.0058	0.0867	0.0073	0.0641	0.0158	0.0131	0.0353	0.0043	0.0396	0.0478	0.1149	0.0058	0.0525	0.0878	0.0145	0.0094	0.0072	0.0047	0.0218	0.0202	0.1342	0.0322	0.1023	0.0515	0.0062
20	rs73287511	19968295	0.83	0.29697514221559	0.94	0.308944172156586	0.262648175124953	0.465717630743578	0.009	0.0057	0.0868	0.0073	0.0642	0.0159	0.0131	0.0353	0.0042	0.0397	0.0477	0.1148	0.0058	0.0526	0.0877	0.0146	0.0094	0.0072	0.0047	0.0218	0.0203	0.1341	0.0323	0.1023	0.0516	0.0062
20	rs17395414	19969286	0.83	0.29697514221559	0.95	0.274028283204826	0.264829466026233	0.468814998408806	0.009	0.0057	0.0867	0.0073	0.0643	0.0159	0.013	0.0353	0.0042	0.0397	0.0477	0.1148	0.0058	0.0525	0.0876	0.0146	0.0094	0.0072	0.0047	0.0218	0.0203	0.1342	0.0324	0.1023	0.0516	0.0061
20	rs390470	19971710	0.83	0.29697514221559	0.95	0.274028283204826	0.275463725342813	0.443789574994847	0.009	0.0057	0.0867	0.0073	0.0645	0.0158	0.0129	0.0354	0.0042	0.0397	0.0476	0.1149	0.0057	0.0524	0.0875	0.0146	0.0094	0.0072	0.0046	0.0218	0.0204	0.1341	0.0324	0.1023	0.0518	0.0061
20	rs2424253	19973873	0.83	0.29697514221559	0.95	0.274028283204826	0.267661455097285	0.538678443171292	0.009	0.0059	0.086	0.0072	0.0645	0.0153	0.0122	0.0352	0.0039	0.0411	0.0476	0.1149	0.0055	0.0533	0.0871	0.0146	0.0093	0.0073	0.0046	0.0214	0.0204	0.1344	0.0328	0.1027	0.0521	0.006
20	rs73287524	19978547	0.82	0.338707801994422	0.95	0.274028283204826	0.325973103824333	0.834819979077033	0.0089	0.0062	0.0848	0.0072	0.0655	0.015	0.0124	0.0353	0.0036	0.0409	0.0483	0.1144	0.0054	0.0539	0.0866	0.0138	0.0098	0.0073	0.0048	0.0214	0.0201	0.1359	0.0336	0.1013	0.0523	0.0059
20	rs2281357	19979773	0.82	0.338707801994422	0.95	0.274028283204826	0.31944483212508	0.921671340800323	0.0089	0.0063	0.0845	0.0072	0.0654	0.0149	0.0124	0.0353	0.0036	0.0407	0.0483	0.1147	0.0055	0.0541	0.0868	0.0132	0.0104	0.0072	0.0048	0.0214	0.0199	0.1358	0.0337	0.1013	0.0521	0.0059
20	rs74723987	19983850	0.81	0.384295662080596	0.95	0.274028283204826	0.556134477556728	1.13127080953032	0.009	0.0072	0.0849	0.0072	0.066	0.0145	0.0115	0.0351	0.0032	0.0397	0.0482	0.1139	0.0061	0.0561	0.0871	0.0137	0.0105	0.0072	0.0052	0.0205	0.0193	0.136	0.034	0.102	0.0509	0.0058
20	rs35123414	19984025	0.81	0.384295662080596	0.94	0.308944172156586	0.62562965979653	1.01436444752209	0.009	0.0072	0.0845	0.0072	0.0661	0.0145	0.0111	0.0351	0.0031	0.0396	0.0482	0.1142	0.0061	0.0558	0.0877	0.0137	0.0105	0.0072	0.0053	0.0203	0.0193	0.1361	0.034	0.1021	0.0511	0.0059
20	rs6112712	19984196	0.81	0.384295662080596	0.94	0.308944172156586	0.624859332058756	0.979820055210699	0.0091	0.0072	0.0843	0.0074	0.0661	0.0145	0.0111	0.0348	0.003	0.0395	0.0481	0.1146	0.006	0.0558	0.0878	0.0137	0.0107	0.0071	0.0053	0.0202	0.0193	0.136	0.034	0.1021	0.0511	0.0058
20	rs6046528	19984467	0.81	0.384295662080596	0.94	0.308944172156586	0.633779520018472	0.934444537642645	0.009	0.0072	0.0839	0.0076	0.0661	0.0145	0.0111	0.0347	0.003	0.0392	0.0481	0.1151	0.006	0.0559	0.088	0.0137	0.011	0.007	0.0054	0.0199	0.0193	0.136	0.0339	0.1019	0.0512	0.0058
20	rs6112713	19985946	0.8	0.433874260405774	0.95	0.274028283204826	0.712385729755626	0.839915905753411	0.0088	0.0072	0.0822	0.0082	0.0668	0.0134	0.011	0.034	0.0028	0.0387	0.0475	0.1202	0.006	0.0564	0.0906	0.0129	0.0114	0.0072	0.0052	0.0194	0.0191	0.1368	0.0337	0.0992	0.0507	0.0054
20	rs61571241	19986426	0.8	0.433874260405774	0.95	0.274028283204826	0.628153767771464	0.787271281379808	0.009	0.0072	0.0824	0.0084	0.0665	0.0131	0.011	0.0338	0.0028	0.0385	0.0471	0.1214	0.0057	0.0569	0.0911	0.0126	0.0115	0.007	0.005	0.0193	0.0189	0.1369	0.0335	0.0995	0.0508	0.0051
20	rs78562177	19990712	0.79	0.487570276707753	0.95	0.274028283204826	0.528735584274529	0.526009287903278	0.0094	0.0071	0.0823	0.0086	0.0665	0.0129	0.0109	0.0333	0.0027	0.0381	0.0464	0.1237	0.0053	0.0567	0.0918	0.0126	0.0116	0.0067	0.0046	0.0191	0.0188	0.1368	0.0329	0.1003	0.0507	0.0044
20	rs199572	19992313	0.79	0.487570276707753	0.94	0.308944172156586	0.527829259314162	0.551421968112584	0.0095	0.0071	0.0823	0.0087	0.0665	0.0129	0.0109	0.0333	0.0026	0.0381	0.0464	0.1239	0.0053	0.0567	0.0919	0.0127	0.0116	0.0067	0.0046	0.0191	0.0188	0.1368	0.0329	0.1004	0.0507	0.0044
20	rs62203271	20000121	0.79	0.487570276707753	0.94	0.308944172156586	0.507315320396879	0.425163593591042	0.0096	0.0067	0.0822	0.0088	0.0666	0.0128	0.0109	0.0329	0.0025	0.0379	0.0462	0.1249	0.005	0.0567	0.0924	0.0125	0.0116	0.0065	0.0043	0.0191	0.0189	0.1372	0.0328	0.1009	0.0508	0.0039
20	rs75770696	20002782	0.79	0.487570276707753	0.94	0.308944172156586	0.509158389762372	0.401185530752276	0.0096	0.0067	0.0821	0.0089	0.0666	0.0128	0.0109	0.0329	0.0025	0.0379	0.0462	0.125	0.005	0.0567	0.0923	0.0125	0.0116	0.0065	0.0043	0.0191	0.0189	0.1371	0.0329	0.1009	0.0509	0.0039
20	rs7263	20006368	0.79	0.487570276707753	0.94	0.308944172156586	0.513045629316633	0.446315678592616	0.0096	0.0067	0.0821	0.0089	0.0666	0.0128	0.0109	0.0329	0.0025	0.0378	0.0462	0.1251	0.005	0.0567	0.0924	0.0125	0.0117	0.0065	0.0043	0.0191	0.0189	0.1372	0.0329	0.1009	0.0509	0.0039
20	rs6046549	20008074	0.79	0.487570276707753	0.94	0.308944172156586	0.51432321069782	0.470972842561593	0.0096	0.0067	0.0821	0.0089	0.0666	0.0128	0.0109	0.0329	0.0025	0.0378	0.0462	0.1251	0.005	0.0567	0.0924	0.0125	0.0117	0.0065	0.0043	0.0191	0.0189	0.1372	0.0329	0.1009	0.0509	0.0038
20	rs6081840	20008581	0.79	0.487570276707753	0.94	0.308944172156586	0.502500407133907	0.492145365419294	0.0096	0.0067	0.0821	0.0089	0.0666	0.0127	0.0109	0.0329	0.0025	0.0378	0.0463	0.1251	0.005	0.0568	0.0924	0.0125	0.0117	0.0062	0.0042	0.0191	0.0189	0.1372	0.0329	0.101	0.0509	0.0038
20	rs3748491	20021644	0.79	0.487570276707753	0.94	0.308944172156586	0.52880035002766	0.471107793464998	0.0096	0.0066	0.0822	0.009	0.067	0.0127	0.011	0.0329	0.0025	0.0374	0.0464	0.1253	0.0049	0.0567	0.0924	0.0126	0.0117	0.0062	0.0042	0.0191	0.0189	0.1373	0.0329	0.1008	0.0509	0.0037
20	rs116942760	20026375	0.79	0.487570276707753	0.94	0.308944172156586	0.554080103660656	0.505842229040034	0.0096	0.0066	0.0821	0.009	0.067	0.0127	0.011	0.0329	0.0024	0.0374	0.0464	0.1253	0.0049	0.0567	0.0924	0.0126	0.0117	0.0062	0.0042	0.0191	0.0189	0.1374	0.0329	0.1008	0.0509	0.0037
20	rs16981473	20026994	0.79	0.487570276707753	0.94	0.308944172156586	0.56532303117976	0.509281341970346	0.0095	0.0066	0.0819	0.009	0.0671	0.0126	0.0109	0.0329	0.0024	0.0373	0.0465	0.1252	0.0049	0.0568	0.0924	0.0126	0.0117	0.0062	0.0042	0.0191	0.0189	0.1375	0.0329	0.101	0.0509	0.0037
20	rs6081847	20028172	0.79	0.487570276707753	0.94	0.308944172156586	0.565256193714652	0.519495509115706	0.0095	0.0066	0.0819	0.009	0.0671	0.0126	0.0109	0.033	0.0024	0.0373	0.0465	0.125	0.0049	0.0568	0.0925	0.0126	0.0117	0.0062	0.0042	0.0191	0.0189	0.1376	0.0329	0.1011	0.0509	0.0037
20	rs2067036	20030998	0.79	0.487570276707753	0.94	0.308944172156586	0.635189535051619	0.506117140511513	0.0096	0.0066	0.0817	0.0093	0.0672	0.0122	0.0108	0.0329	0.0025	0.0372	0.0466	0.1251	0.0049	0.0569	0.0932	0.0125	0.0118	0.0065	0.0041	0.019	0.0189	0.1375	0.0328	0.1008	0.0506	0.0037
20	rs2255255	20032998	0.79	0.487570276707753	0.95	0.274028283204826	0.690845060914877	0.486285410258839	0.0096	0.0065	0.0818	0.0093	0.0672	0.0121	0.0108	0.0329	0.0024	0.0371	0.0466	0.1255	0.0048	0.057	0.0933	0.0125	0.0119	0.0066	0.0041	0.0191	0.0188	0.1375	0.0328	0.1007	0.0506	0.0037
20	rs2255258	20033137	0.79	0.487570276707753	0.95	0.274028283204826	0.688356101875656	0.499118784882193	0.0096	0.0065	0.0818	0.0093	0.0672	0.0121	0.0108	0.0329	0.0024	0.0371	0.0466	0.1252	0.0048	0.057	0.0933	0.0125	0.0119	0.0066	0.0041	0.0191	0.0188	0.1378	0.0328	0.1007	0.0506	0.0037
20	rs2273056	20033223	0.79	0.487570276707753	0.94	0.308944172156586	0.697085024391469	0.511209820263603	0.0096	0.0065	0.0817	0.0093	0.0673	0.0121	0.0108	0.0329	0.0024	0.0371	0.0467	0.1253	0.0048	0.057	0.0934	0.0125	0.0119	0.0066	0.0041	0.0191	0.0186	0.1378	0.0328	0.1008	0.0506	0.0037
20	rs2273057	20033242	0.79	0.487570276707753	0.94	0.308944172156586	0.718636805453685	0.511899009041047	0.0096	0.0065	0.0818	0.0093	0.0676	0.0121	0.0108	0.0329	0.0024	0.037	0.0466	0.1252	0.0048	0.057	0.0933	0.0125	0.0119	0.0066	0.0041	0.019	0.0186	0.1378	0.0327	0.1008	0.0506	0.0037
20	rs2273058	20033319	0.79	0.487570276707753	0.94	0.308944172156586	0.714987399914104	0.51038310376115	0.0095	0.0064	0.0817	0.0094	0.0676	0.0121	0.0109	0.0329	0.0024	0.037	0.0467	0.1252	0.0047	0.057	0.0934	0.0126	0.0119	0.0066	0.004	0.019	0.0186	0.1381	0.0327	0.1007	0.0506	0.0036
20	rs7508949	20033367	0.79	0.487570276707753	0.94	0.308944172156586	0.714317996948809	0.515486566107607	0.0095	0.0064	0.0817	0.0094	0.0676	0.0121	0.0109	0.0329	0.0024	0.037	0.0467	0.1252	0.0047	0.057	0.0934	0.0126	0.0119	0.0066	0.004	0.019	0.0186	0.1381	0.0327	0.1007	0.0506	0.0036
20	rs6046572	20033423	0.79	0.487570276707753	0.94	0.308944172156586	0.7169972776878	0.506804584956283	0.0095	0.0064	0.0814	0.0094	0.0676	0.0121	0.0109	0.0329	0.0024	0.037	0.0467	0.1252	0.0047	0.057	0.0934	0.0126	0.0119	0.0066	0.004	0.019	0.0186	0.1381	0.0329	0.1007	0.0506	0.0036
20	rs6046580	20037794	0.79	0.487570276707753	0.94	0.308944172156586	0.715954806439759	0.467198311908208	0.0096	0.0064	0.0816	0.0094	0.0675	0.0121	0.0109	0.0328	0.0024	0.037	0.0467	0.1252	0.0044	0.0572	0.0936	0.0126	0.0119	0.0065	0.004	0.0191	0.0185	0.1383	0.0327	0.1006	0.0505	0.0035
20	rs13043489	20043815	0.78	0.545501786478432	0.94	0.308944172156586	0.728808853786795	0.515486566107607	0.0096	0.0062	0.0816	0.0095	0.0674	0.0123	0.0111	0.0327	0.0024	0.0371	0.0467	0.1252	0.0042	0.0573	0.0937	0.0129	0.012	0.0065	0.004	0.0192	0.0185	0.1384	0.0324	0.1006	0.0505	0.0034
20	rs35829183	20044759	0.78	0.545501786478432	0.94	0.308944172156586	0.731812655805052	0.531568888914289	0.0096	0.0062	0.0816	0.0095	0.0674	0.0123	0.0111	0.0327	0.0024	0.0371	0.0467	0.1252	0.0042	0.0574	0.0937	0.013	0.012	0.0065	0.004	0.0192	0.0185	0.1384	0.0324	0.1006	0.0505	0.0034
20	rs118075767	20045795	0.78	0.545501786478432	0.94	0.308944172156586	0.736253210822627	0.531847251604536	0.0096	0.0061	0.0816	0.0096	0.0674	0.0123	0.0111	0.0327	0.0024	0.0371	0.0467	0.1252	0.0042	0.0574	0.0937	0.013	0.012	0.0065	0.004	0.0192	0.0185	0.1384	0.0324	0.1006	0.0505	0.0034
20	rs200180	20045922	0.79	0.487570276707753	0.94	0.308944172156586	0.749645774289815	0.535608696136797	0.0096	0.0061	0.0816	0.0096	0.0674	0.0123	0.0111	0.0327	0.0024	0.0371	0.0467	0.1254	0.0042	0.0574	0.0935	0.013	0.012	0.0065	0.004	0.0192	0.0185	0.1384	0.0324	0.1006	0.0503	0.0034
20	rs6081863	20048723	0.78	0.545501786478432	0.94	0.308944172156586	0.708898686313835	0.468680218915107	0.0096	0.0061	0.0816	0.0096	0.0673	0.0123	0.0111	0.0327	0.0024	0.0374	0.0467	0.1253	0.004	0.0574	0.0936	0.013	0.012	0.0065	0.004	0.0192	0.0185	0.1384	0.0324	0.1005	0.0504	0.0033
20	rs6136936	20050748	0.78	0.545501786478432	0.94	0.308944172156586	0.701726095474958	0.462894291416044	0.0096	0.0059	0.0808	0.0102	0.0673	0.0125	0.0114	0.0322	0.0024	0.0379	0.0469	0.125	0.0039	0.0575	0.0938	0.0134	0.0121	0.0065	0.0039	0.0194	0.0184	0.1385	0.032	0.1002	0.0504	0.0031
20	rs974202	20057518	0.78	0.545501786478432	0.94	0.308944172156586	0.694659473366448	0.485741216496807	0.0095	0.0057	0.0804	0.0109	0.0674	0.013	0.0117	0.0316	0.0024	0.0379	0.0469	0.1254	0.004	0.058	0.0951	0.0138	0.0123	0.0064	0.0037	0.0194	0.0183	0.1369	0.0313	0.1003	0.0504	0.0028
20	rs6136938	20058992	0.78	0.545501786478432	0.94	0.308944172156586	0.703719327907893	0.518942086999148	0.0094	0.0057	0.0803	0.011	0.0674	0.013	0.0117	0.0315	0.0024	0.0378	0.0469	0.1255	0.004	0.058	0.0952	0.0138	0.0123	0.0064	0.0037	0.0195	0.0183	0.1367	0.0313	0.1004	0.0504	0.0028
20	rs9808594	20059715	0.78	0.545501786478432	0.94	0.308944172156586	0.656653867794245	0.473808921264791	0.0094	0.0057	0.0802	0.0111	0.0673	0.0131	0.0118	0.0314	0.0024	0.0378	0.0469	0.1256	0.004	0.0581	0.0952	0.0138	0.0123	0.0064	0.0036	0.0195	0.0183	0.1364	0.0314	0.1004	0.0504	0.0028
20	rs6046605	20062990	0.78	0.545501786478432	0.94	0.308944172156586	0.394067613285311	0.453114997055582	0.0091	0.0054	0.0805	0.012	0.0665	0.0137	0.0127	0.0294	0.0024	0.037	0.0463	0.127	0.0045	0.0581	0.0965	0.013	0.0126	0.0057	0.0033	0.0192	0.0182	0.1353	0.0313	0.1013	0.0516	0.0026
20	rs6112750	20065823	0.78	0.545501786478432	0.94	0.308944172156586	0.398510581960624	0.490644592485281	0.0091	0.0053	0.0806	0.012	0.0664	0.0137	0.0128	0.0291	0.0024	0.0367	0.0463	0.1272	0.0044	0.058	0.0965	0.013	0.0127	0.0057	0.0033	0.0192	0.0181	0.1353	0.0313	0.1016	0.0519	0.0026
20	rs7261425	20068635	0.78	0.545501786478432	0.94	0.308944172156586	0.386033701672009	0.44073676486289	0.0091	0.0054	0.0806	0.0121	0.0663	0.014	0.0128	0.0289	0.0025	0.0364	0.0462	0.1274	0.0044	0.058	0.0964	0.0132	0.0127	0.0056	0.0032	0.0191	0.0181	0.1353	0.0313	0.1018	0.0521	0.0026
20	rs117933910	20072247	0.78	0.545501786478432	0.94	0.308944172156586	0.266974799469717	0.295041918170026	0.0091	0.0055	0.081	0.0123	0.0652	0.014	0.0136	0.0274	0.0027	0.0354	0.0457	0.1274	0.0044	0.0578	0.0975	0.0135	0.0129	0.0056	0.0031	0.0192	0.0186	0.1363	0.0311	0.1021	0.0513	0.0027
20	rs1155188	20077897	0.78	0.545501786478432	0.94	0.308944172156586	0.277048034189816	0.298953907724961	0.0091	0.0055	0.0811	0.0123	0.0651	0.014	0.0137	0.0271	0.0027	0.0352	0.0456	0.1274	0.0044	0.0577	0.0978	0.0135	0.0129	0.0056	0.0031	0.0193	0.0187	0.1364	0.031	0.1021	0.0512	0.0027
20	rs6075614	20079360	0.78	0.545501786478432	0.94	0.308944172156586	0.284332556789489	0.326885308073674	0.0091	0.0055	0.0812	0.0123	0.0651	0.014	0.0137	0.0271	0.0027	0.0352	0.0456	0.1274	0.0044	0.0577	0.0978	0.0135	0.0129	0.0056	0.0031	0.0194	0.0187	0.1365	0.031	0.1023	0.051	0.0027
20	rs77594041	20080535	0.78	0.545501786478432	0.95	0.274028283204826	0.282018734686143	0.326153703112434	0.0091	0.0055	0.0812	0.0123	0.065	0.014	0.0137	0.0271	0.0028	0.0352	0.0456	0.1274	0.0044	0.0577	0.0978	0.0135	0.0129	0.0056	0.0031	0.0194	0.0187	0.1365	0.031	0.1022	0.051	0.0027
20	rs79961294	20083881	0.78	0.545501786478432	0.95	0.274028283204826	0.243153813009044	0.311623659583544	0.0092	0.0055	0.0812	0.0124	0.0646	0.014	0.0143	0.0268	0.0029	0.0347	0.0454	0.1271	0.0044	0.0577	0.0981	0.0135	0.0129	0.0057	0.0032	0.0194	0.0188	0.1369	0.0309	0.1022	0.0507	0.0029
20	rs1569710	20084880	0.78	0.545501786478432	0.95	0.274028283204826	0.251091750829314	0.321288667102202	0.0092	0.0055	0.0812	0.0124	0.0645	0.014	0.0144	0.0268	0.0029	0.0346	0.0454	0.1271	0.0044	0.0577	0.0981	0.0136	0.0129	0.0057	0.0032	0.0194	0.0188	0.1369	0.0309	0.1022	0.0508	0.0029
20	rs79833749	20097058	0.77	0.607778593196603	0.95	0.274028283204826	0.299692001885165	0.262035722368887	0.0094	0.006	0.0826	0.0131	0.0646	0.0141	0.0149	0.0258	0.0032	0.0325	0.0436	0.126	0.0045	0.0575	0.0979	0.0143	0.0133	0.006	0.0035	0.0192	0.0179	0.1379	0.0297	0.1023	0.0524	0.0032
20	rs6075621	20111561	0.77	0.607778593196603	0.95	0.274028283204826	0.311841512322641	0.302642902444844	0.0094	0.006	0.0827	0.0131	0.0646	0.0141	0.0149	0.0258	0.0032	0.0325	0.0436	0.126	0.0045	0.0575	0.0979	0.0143	0.0133	0.006	0.0035	0.0192	0.0179	0.1379	0.0297	0.1023	0.0524	0.0032
20	rs2424260	20113150	0.77	0.607778593196603	0.96	0.241969076141015	0.31553109651294	0.310541838394933	0.0095	0.0061	0.0828	0.0131	0.0645	0.0141	0.0149	0.0258	0.0031	0.0326	0.0435	0.126	0.0045	0.0575	0.098	0.0143	0.0133	0.006	0.0034	0.0192	0.0179	0.1379	0.0297	0.1023	0.0523	0.0032
20	rs35274910	20113823	0.77	0.607778593196603	0.96	0.241969076141015	0.31869022262138	0.305508201234763	0.0095	0.0061	0.0828	0.0131	0.0645	0.0141	0.0149	0.0258	0.003	0.0326	0.0435	0.126	0.0045	0.0575	0.0981	0.0143	0.0133	0.006	0.0034	0.0192	0.0179	0.138	0.0298	0.1022	0.0523	0.0032
20	rs7274545	20115333	0.77	0.607778593196603	0.96	0.241969076141015	0.324600998999265	0.306106154812326	0.0095	0.0061	0.0828	0.0131	0.0645	0.0141	0.0149	0.0258	0.003	0.0326	0.0435	0.126	0.0045	0.0575	0.0981	0.0143	0.0133	0.006	0.0034	0.0192	0.0179	0.138	0.0298	0.1022	0.0523	0.0032
20	rs6035556	20115533	0.77	0.607778593196603	0.99	0.161794913519683	0.324600998999265	0.306106154812326	0.0095	0.0061	0.0828	0.0131	0.0645	0.0141	0.0149	0.0258	0.003	0.0326	0.0435	0.126	0.0045	0.0575	0.0981	0.0143	0.0133	0.006	0.0034	0.0192	0.0179	0.138	0.0298	0.1022	0.0523	0.0032
20	rs2328495	20124579	0.77	0.607778593196603	0.99	0.161794913519683	0.316532201949334	0.303597103150958	0.0095	0.0061	0.0827	0.0129	0.0645	0.0141	0.0149	0.0258	0.003	0.0326	0.0435	0.126	0.0046	0.0576	0.0982	0.0143	0.0133	0.006	0.0034	0.0192	0.0179	0.1379	0.0299	0.102	0.0523	0.0032
20	rs62200314	20139464	0.77	0.607778593196603	0.99	0.161794913519683	0.303452096595569	0.318501041760164	0.0095	0.0061	0.0829	0.0126	0.0645	0.0141	0.0149	0.0258	0.003	0.0326	0.0435	0.126	0.0046	0.0576	0.0983	0.0143	0.0133	0.006	0.0034	0.0192	0.0176	0.138	0.03	0.102	0.0523	0.0032
20	rs117167865	20143564	0.77	0.607778593196603	0.99	0.161794913519683	0.312388518037308	0.317412186352451	0.0095	0.0061	0.0827	0.0126	0.0646	0.0142	0.0149	0.0258	0.003	0.0326	0.0435	0.1259	0.0046	0.0579	0.0983	0.0143	0.0133	0.006	0.0034	0.0192	0.0175	0.138	0.03	0.102	0.0524	0.0032
20	rs6081901	20144772	0.77	0.607778593196603	0.99	0.161794913519683	0.312736875590192	0.315358472342807	0.0095	0.0061	0.0827	0.0126	0.0646	0.0142	0.0149	0.0258	0.003	0.0326	0.0435	0.1259	0.0046	0.0579	0.0983	0.0143	0.0133	0.006	0.0034	0.0192	0.0175	0.138	0.03	0.102	0.0524	0.0032
20	rs117505916	20147599	0.77	0.607778593196603	0.99	0.161794913519683	0.283481403389576	0.264320271843822	0.0094	0.0061	0.0827	0.0129	0.0644	0.0144	0.0149	0.0258	0.0031	0.0325	0.0434	0.1258	0.0048	0.0578	0.098	0.0143	0.0133	0.006	0.0034	0.0193	0.0176	0.138	0.0299	0.1019	0.0524	0.0032
20	rs17307939	20148329	0.77	0.607778593196603	0.99	0.161794913519683	0.28357590845063	0.264892375237076	0.0094	0.0061	0.0827	0.0129	0.0644	0.0144	0.0149	0.0258	0.0031	0.0325	0.0434	0.1258	0.0048	0.0578	0.098	0.0143	0.0133	0.006	0.0034	0.0193	0.0176	0.138	0.0299	0.1019	0.0524	0.0032
20	rs6046684	20148359	0.77	0.607778593196603	0.99	0.161794913519683	0.28357590845063	0.264892375237076	0.0094	0.0061	0.0827	0.0129	0.0644	0.0144	0.0149	0.0258	0.0031	0.0325	0.0434	0.1258	0.0048	0.0578	0.098	0.0143	0.0133	0.006	0.0034	0.0193	0.0176	0.138	0.0299	0.1019	0.0524	0.0032
20	rs6081902	20150926	0.77	0.607778593196603	0.99	0.161794913519683	0.283623167313478	0.264777923715796	0.0094	0.0061	0.0827	0.0129	0.0644	0.0144	0.0149	0.0258	0.0031	0.0325	0.0434	0.1258	0.0048	0.0578	0.098	0.0143	0.0133	0.006	0.0034	0.0193	0.0176	0.138	0.0299	0.1019	0.0524	0.0032
20	rs6035572	20155586	0.77	0.607778593196603	0.99	0.161794913519683	0.242979970289801	0.236660424985472	0.0094	0.0062	0.0828	0.0129	0.0643	0.0144	0.0149	0.0257	0.0031	0.0325	0.0434	0.1258	0.0048	0.0577	0.098	0.0143	0.0133	0.006	0.0034	0.0193	0.0176	0.1381	0.0299	0.1018	0.0524	0.0033
20	rs6035574	20162965	0.77	0.607778593196603	0.99	0.161794913519683	0.231277088479776	0.207459505806089	0.0093	0.0062	0.0828	0.0129	0.0642	0.0144	0.0149	0.0257	0.0031	0.0325	0.0434	0.1258	0.0048	0.0577	0.098	0.0143	0.0133	0.006	0.0034	0.0192	0.0176	0.138	0.0299	0.1019	0.0524	0.0033
20	rs1008497	20169162	0.77	0.607778593196603	0.99	0.161794913519683	0.244939645741471	0.172166323934022	0.0093	0.0061	0.0833	0.0137	0.0631	0.015	0.0152	0.0254	0.003	0.0319	0.0435	0.1267	0.0051	0.057	0.0972	0.0151	0.0139	0.0063	0.0036	0.0189	0.0179	0.138	0.0285	0.1019	0.0518	0.0035
20	rs4814959	20169675	0.76	0.674502615793853	0.99	0.161794913519683	0.256924112244875	0.201668190340781	0.0093	0.0062	0.0833	0.0138	0.0632	0.015	0.0153	0.0252	0.003	0.032	0.0437	0.127	0.0051	0.0567	0.097	0.0156	0.0141	0.0063	0.0036	0.0188	0.0178	0.1377	0.0284	0.102	0.0516	0.0035
20	rs74858269	20173047	0.76	0.674502615793853	0.99	0.161794913519683	0.186244521641977	0.259416168511762	0.0091	0.0062	0.0838	0.0142	0.0626	0.0162	0.0166	0.0254	0.003	0.0325	0.0434	0.1275	0.005	0.0558	0.097	0.0169	0.0155	0.0067	0.0036	0.018	0.0172	0.135	0.0268	0.1021	0.0509	0.0039
20	rs116513226	20186875	0.75	0.745768311887514	0.98	0.18597139562509	0.194733961925872	0.243762834060844	0.0091	0.0062	0.0839	0.0143	0.0626	0.0164	0.0168	0.0254	0.003	0.0325	0.0435	0.1276	0.0049	0.0555	0.0969	0.0171	0.0158	0.0068	0.0036	0.0178	0.0171	0.1345	0.0266	0.1022	0.0508	0.004
20	rs118059352	20188671	0.75	0.745768311887514	0.97	0.212655582583661	0.194618833408018	0.241536117976837	0.0091	0.0062	0.0839	0.0143	0.0626	0.0165	0.0168	0.0255	0.003	0.0325	0.0434	0.1276	0.0049	0.0556	0.0969	0.0171	0.0158	0.0068	0.0036	0.0178	0.0171	0.1345	0.0266	0.1022	0.0508	0.004
20	rs6106208	20192800	0.75	0.745768311887514	0.97	0.212655582583661	0.203479252964495	0.257371845568379	0.0091	0.0062	0.084	0.0142	0.0627	0.0164	0.0168	0.0255	0.003	0.0324	0.0434	0.1276	0.0049	0.0559	0.0968	0.017	0.0158	0.0068	0.0036	0.0178	0.0171	0.1344	0.0265	0.1022	0.0507	0.004
20	rs79242184	20195141	0.75	0.745768311887514	0.97	0.212655582583661	0.216496584663213	0.227877988354609	0.0091	0.0059	0.0842	0.0142	0.0627	0.0164	0.0168	0.0256	0.003	0.0324	0.0434	0.1276	0.0049	0.0559	0.0968	0.017	0.0158	0.0068	0.0036	0.018	0.0171	0.1344	0.0265	0.1021	0.0507	0.004
20	rs116980851	20196222	0.75	0.745768311887514	0.97	0.212655582583661	0.217802885621822	0.232475394744211	0.009	0.0059	0.0843	0.0142	0.0627	0.0164	0.0168	0.0256	0.003	0.0324	0.0434	0.1276	0.0049	0.0559	0.0969	0.017	0.0158	0.0068	0.0036	0.018	0.0171	0.1342	0.0265	0.1021	0.0507	0.004
20	rs12625640	20196539	0.75	0.745768311887514	0.97	0.212655582583661	0.21670040376412	0.229297815507276	0.009	0.0059	0.0843	0.0142	0.0627	0.0164	0.0168	0.0256	0.003	0.0324	0.0434	0.1276	0.0049	0.0559	0.0969	0.017	0.0158	0.0068	0.0036	0.018	0.0171	0.1342	0.0265	0.1021	0.0507	0.004
20	rs2424294	20204214	0.75	0.745768311887514	0.97	0.212655582583661	0.217721112742587	0.215444059008505	0.009	0.0059	0.0842	0.0143	0.0628	0.0165	0.0168	0.0258	0.003	0.0323	0.0435	0.1274	0.0048	0.0559	0.0969	0.0171	0.0159	0.0067	0.0035	0.0181	0.0172	0.134	0.0268	0.1019	0.0508	0.004
20	rs6081933	20214260	0.75	0.745768311887514	0.97	0.212655582583661	0.202889440909401	0.210747678826595	0.009	0.0059	0.0843	0.0143	0.0627	0.0165	0.0169	0.0259	0.003	0.032	0.0438	0.1273	0.0048	0.056	0.0972	0.0172	0.016	0.0065	0.0036	0.0181	0.0172	0.1339	0.0268	0.1011	0.0507	0.0041
20	rs62203185	20223312	0.75	0.745768311887514	0.97	0.212655582583661	0.207475906459273	0.198428254519909	0.0089	0.0059	0.0842	0.0143	0.0628	0.0165	0.017	0.0259	0.003	0.0319	0.0439	0.1273	0.0048	0.056	0.0972	0.0173	0.0161	0.0066	0.0036	0.018	0.0172	0.1339	0.0268	0.1014	0.0505	0.0041
20	rs12480722	20228904	0.75	0.745768311887514	0.97	0.212655582583661	0.228243856284691	0.215872693787667	0.0088	0.0059	0.0839	0.0144	0.0628	0.0165	0.0171	0.0259	0.003	0.0315	0.0441	0.1271	0.0047	0.0559	0.0972	0.0175	0.0163	0.0066	0.0035	0.018	0.0172	0.1339	0.0267	0.1019	0.0506	0.0041
20	rs6046767	20237103	0.75	0.745768311887514	0.97	0.212655582583661	0.214585943866303	0.186156916101029	0.0086	0.0058	0.0839	0.0145	0.0626	0.0169	0.0173	0.0255	0.0029	0.0309	0.0443	0.1265	0.0045	0.0559	0.0973	0.0177	0.0165	0.0067	0.0033	0.0181	0.0171	0.1342	0.0267	0.1027	0.0506	0.004
20	rs996569	20241575	0.74	0.82166312078733	0.97	0.212655582583661	0.178774587811928	0.169492884817012	0.0084	0.0058	0.0845	0.0147	0.0628	0.0172	0.0178	0.0254	0.0029	0.0311	0.0441	0.1262	0.0044	0.0556	0.0963	0.0184	0.0164	0.0066	0.0032	0.0181	0.0169	0.1337	0.0271	0.1022	0.0513	0.0038
20	rs12480129	20244469	0.74	0.82166312078733	0.96	0.241969076141015	0.158406972657371	0.154146153780575	0.0083	0.0058	0.0847	0.0149	0.0629	0.0174	0.0179	0.0253	0.0029	0.0312	0.0441	0.1258	0.0043	0.0555	0.0963	0.0186	0.0166	0.0066	0.0031	0.0181	0.017	0.1329	0.0273	0.1022	0.0514	0.0037
20	rs79423381	20245743	0.74	0.82166312078733	0.96	0.241969076141015	0.155494132282849	0.139050785882114	0.0082	0.0058	0.0848	0.015	0.063	0.0175	0.0181	0.0253	0.003	0.0312	0.0442	0.1256	0.0043	0.0554	0.0962	0.0186	0.0167	0.0067	0.0031	0.0181	0.017	0.1324	0.0273	0.1023	0.0515	0.0037
20	rs6112842	20247354	0.74	0.82166312078733	0.96	0.241969076141015	0.156405199619667	0.157212607074504	0.0082	0.0058	0.0849	0.0151	0.063	0.0176	0.0182	0.0253	0.003	0.0312	0.0442	0.1254	0.0042	0.0554	0.0961	0.0187	0.0167	0.0067	0.003	0.0181	0.017	0.1321	0.0274	0.1023	0.0514	0.0036
20	rs2424310	20254012	0.74	0.82166312078733	0.95	0.274028283204826	0.139757111759992	0.133933836573593	0.0081	0.0058	0.0849	0.0152	0.0632	0.0177	0.0184	0.0253	0.003	0.0313	0.0442	0.125	0.004	0.0552	0.0961	0.0188	0.0169	0.0066	0.003	0.0182	0.0171	0.1321	0.0275	0.1021	0.0514	0.0036
20	rs17401989	20258183	0.74	0.82166312078733	0.95	0.274028283204826	0.123395321098736	0.0902218807645841	0.0079	0.0057	0.085	0.0153	0.0632	0.0179	0.0187	0.0255	0.0029	0.0313	0.0441	0.1244	0.0038	0.0548	0.0961	0.0189	0.0171	0.0065	0.0029	0.0184	0.0174	0.1322	0.0277	0.1018	0.0514	0.0036
20	rs6081947	20259855	0.74	0.82166312078733	0.95	0.274028283204826	0.108202685298765	0.0529457465454202	0.0077	0.0056	0.0852	0.0155	0.0632	0.0181	0.0191	0.0257	0.0029	0.0315	0.0439	0.1236	0.0035	0.0544	0.0959	0.0191	0.0173	0.0064	0.0028	0.0188	0.0178	0.132	0.0283	0.1014	0.0515	0.0037
20	rs6075637	20260314	0.74	0.82166312078733	0.95	0.274028283204826	0.116535773982793	0.0523846925449201	0.0075	0.0055	0.0859	0.0156	0.0634	0.0182	0.0193	0.0257	0.0028	0.0314	0.044	0.1237	0.0033	0.0541	0.0957	0.019	0.0176	0.0063	0.0027	0.0186	0.018	0.1321	0.0283	0.1007	0.0516	0.0037
20	rs117071971	20266062	0.74	0.82166312078733	0.95	0.274028283204826	0.121004868586995	0.0294595745279191	0.0074	0.0054	0.0859	0.0155	0.0642	0.0186	0.0194	0.0265	0.0027	0.0312	0.0438	0.123	0.003	0.0529	0.0953	0.0186	0.0182	0.0065	0.0025	0.0187	0.0188	0.1314	0.0284	0.1013	0.0516	0.0035
20	rs117797871	20267533	0.74	0.82166312078733	0.95	0.274028283204826	0.122517458026362	0.0275231106336827	0.0074	0.0054	0.0859	0.0155	0.0642	0.0186	0.0194	0.0266	0.0027	0.0312	0.0437	0.123	0.003	0.0529	0.0953	0.0186	0.0182	0.0065	0.0025	0.0187	0.0188	0.1314	0.0285	0.1013	0.0516	0.0035
20	rs6035595	20268695	0.74	0.82166312078733	0.95	0.274028283204826	0.124719277112503	0.0268760456943843	0.0074	0.0054	0.0859	0.0155	0.0642	0.0186	0.0194	0.0266	0.0027	0.0313	0.0437	0.123	0.003	0.0529	0.0953	0.0186	0.0182	0.0065	0.0025	0.0187	0.0188	0.1314	0.0286	0.1013	0.0516	0.0035
20	rs6081949	20270013	0.74	0.82166312078733	0.94	0.308944172156586	0.125695643898935	0.0262816988485832	0.0074	0.0054	0.0859	0.0155	0.0642	0.0186	0.0194	0.0266	0.0027	0.0313	0.0437	0.123	0.0029	0.0529	0.0953	0.0186	0.0182	0.0065	0.0025	0.0187	0.0188	0.1313	0.0287	0.1013	0.0516	0.0035
20	rs115175415	20270952	0.74	0.82166312078733	0.94	0.308944172156586	0.122605072544055	0.0276161393946916	0.0074	0.0053	0.0859	0.0155	0.0643	0.0186	0.0194	0.0267	0.0027	0.0314	0.0436	0.123	0.0029	0.0529	0.0952	0.0186	0.0182	0.0065	0.0025	0.0187	0.0188	0.1313	0.0287	0.1013	0.0516	0.0035
20	rs75547784	20272103	0.74	0.82166312078733	0.94	0.308944172156586	0.119791524359299	0.0294116115371278	0.0074	0.0053	0.0858	0.0155	0.0643	0.0185	0.0194	0.0267	0.0027	0.0315	0.0437	0.123	0.0029	0.0528	0.0952	0.0186	0.0182	0.0065	0.0025	0.0187	0.0188	0.1313	0.0287	0.1014	0.0517	0.0035
20	rs927094	20273021	0.74	0.82166312078733	0.94	0.308944172156586	0.118614270439952	0.0303777869732821	0.0074	0.0053	0.0858	0.0155	0.0643	0.0185	0.0194	0.0268	0.0027	0.0315	0.0438	0.1228	0.0029	0.0528	0.0951	0.0186	0.0182	0.0065	0.0025	0.0187	0.0188	0.1314	0.0287	0.1012	0.0518	0.0035
20	rs112831176	20274973	0.75	0.745768311887514	0.94	0.308944172156586	0.127692204718747	0.0233186363189109	0.0072	0.0053	0.086	0.0155	0.0645	0.0186	0.0195	0.0269	0.0027	0.0317	0.0439	0.1226	0.003	0.0526	0.0944	0.0183	0.0182	0.0067	0.0026	0.0187	0.019	0.131	0.0289	0.1012	0.052	0.0034
20	rs6081951	20275237	0.75	0.745768311887514	0.94	0.308944172156586	0.130040624426891	0.0229761335677571	0.0072	0.0053	0.086	0.0155	0.0646	0.0186	0.0196	0.0269	0.0027	0.0317	0.0439	0.1226	0.003	0.0525	0.0943	0.0183	0.0182	0.0068	0.0026	0.0187	0.019	0.1309	0.0289	0.1013	0.052	0.0033
20	rs6106223	20277956	0.75	0.745768311887514	0.94	0.308944172156586	0.201008561856572	0.0163881225194082	0.007	0.0054	0.0861	0.0155	0.0646	0.0188	0.02	0.0272	0.0027	0.0314	0.044	0.122	0.0031	0.0517	0.0934	0.0175	0.0184	0.0074	0.0027	0.019	0.0195	0.1309	0.0294	0.1015	0.0522	0.0029
20	rs6046787	20285123	0.75	0.745768311887514	0.94	0.308944172156586	0.214504850896001	0.0160639782731499	0.0071	0.0054	0.0863	0.0154	0.0645	0.0187	0.02	0.0272	0.0027	0.0312	0.0439	0.1218	0.0031	0.0515	0.0933	0.0178	0.0185	0.0075	0.0027	0.019	0.0197	0.1308	0.0294	0.1016	0.0522	0.0029
20	rs117004874	20287287	0.75	0.745768311887514	0.94	0.308944172156586	0.219113591771599	0.0179808445980351	0.0071	0.0054	0.0863	0.0154	0.0646	0.0187	0.0201	0.0271	0.0027	0.0313	0.0439	0.1218	0.0031	0.0515	0.0933	0.0178	0.0185	0.0075	0.0027	0.019	0.0198	0.1308	0.0294	0.1016	0.0521	0.0028
20	rs62200184	20288114	0.75	0.745768311887514	0.94	0.308944172156586	0.222989256800217	0.0179429805605506	0.0071	0.0054	0.0863	0.0155	0.0646	0.0187	0.0201	0.027	0.0027	0.0313	0.0439	0.1217	0.0031	0.0515	0.0933	0.0178	0.0185	0.0076	0.0027	0.019	0.0198	0.1308	0.0294	0.1016	0.0521	0.0028
20	rs78916769	20292567	0.75	0.745768311887514	0.94	0.308944172156586	0.234588184788933	0.0227633017649062	0.0071	0.0054	0.0863	0.0155	0.0646	0.0187	0.0201	0.0268	0.0026	0.0315	0.044	0.1217	0.0031	0.0515	0.0933	0.0178	0.0185	0.0076	0.0027	0.019	0.0199	0.1308	0.0294	0.1016	0.052	0.0027
20	rs2149042	20300690	0.75	0.745768311887514	0.94	0.308944172156586	0.241375169736364	0.0241854801803662	0.0071	0.0054	0.0863	0.0155	0.0646	0.0187	0.0201	0.0267	0.0026	0.0315	0.044	0.1216	0.0032	0.0515	0.0933	0.0178	0.0184	0.0076	0.0027	0.019	0.02	0.1308	0.0294	0.1016	0.052	0.0027
20	rs6046792	20305360	0.75	0.745768311887514	0.94	0.308944172156586	0.237367353581782	0.0341808106081697	0.0071	0.0054	0.0863	0.0155	0.0646	0.0187	0.0201	0.0267	0.0026	0.0316	0.044	0.1216	0.0032	0.0515	0.0933	0.0178	0.0184	0.0077	0.0024	0.019	0.02	0.1308	0.0294	0.1016	0.0522	0.0026
20	rs117887580	20306364	0.75	0.745768311887514	0.94	0.308944172156586	0.246776486311951	0.0396058611667945	0.0071	0.0054	0.0863	0.0155	0.0646	0.0187	0.0201	0.0267	0.0026	0.0313	0.044	0.1216	0.0032	0.0515	0.0933	0.0178	0.0184	0.0077	0.0024	0.019	0.02	0.1308	0.0294	0.1016	0.0524	0.0026
20	rs6137002	20324110	0.75	0.745768311887514	0.94	0.308944172156586	0.298136680589518	0.011107902440145	0.0073	0.0054	0.0865	0.0162	0.0619	0.0213	0.0222	0.0297	0.0033	0.0342	0.0435	0.1149	0.0038	0.0517	0.0937	0.0191	0.0196	0.0088	0.0021	0.0196	0.0205	0.1274	0.0288	0.1012	0.0483	0.0026
20	rs6046805	20324341	0.75	0.745768311887514	0.94	0.308944172156586	0.302179674647388	0.00582130402301291	0.0073	0.0054	0.0865	0.0163	0.0619	0.0213	0.0223	0.0299	0.0033	0.0342	0.0433	0.1148	0.0039	0.0517	0.0937	0.0191	0.0196	0.0088	0.0022	0.0196	0.0205	0.1273	0.0288	0.1012	0.0485	0.0026
20	rs6046807	20328193	0.74	0.82166312078733	0.93	0.346822133743557	0.308520665028813	0.0059497243751927	0.0074	0.0054	0.0865	0.0163	0.062	0.0214	0.0223	0.0301	0.0033	0.0342	0.0434	0.1147	0.0039	0.0517	0.0937	0.0191	0.0195	0.0088	0.0022	0.0195	0.0205	0.1273	0.0287	0.1011	0.0483	0.0027
20	rs76165062	20338971	0.74	0.82166312078733	0.94	0.308944172156586	0.276395079167466	0.030915371327677	0.0074	0.0055	0.0864	0.0164	0.0621	0.0215	0.0224	0.0302	0.0033	0.0344	0.0435	0.1146	0.0039	0.0517	0.0936	0.0192	0.0193	0.0087	0.0022	0.0195	0.0205	0.1273	0.0285	0.1012	0.0478	0.0027
20	rs2274673	20341191	0.74	0.82166312078733	0.94	0.308944172156586	0.265285134094937	0.0386765537187849	0.0074	0.0055	0.0863	0.0164	0.0621	0.0215	0.0224	0.0303	0.0033	0.0345	0.0435	0.1145	0.0039	0.0518	0.0936	0.0192	0.0193	0.0087	0.0022	0.0196	0.0205	0.1273	0.0284	0.1013	0.0477	0.0027
20	rs6075647	20344343	0.74	0.82166312078733	0.94	0.308944172156586	0.300812543094666	0.101726761465826	0.0074	0.0056	0.0863	0.0164	0.062	0.0214	0.0223	0.0306	0.0033	0.0347	0.0436	0.1142	0.0039	0.0523	0.093	0.0192	0.0191	0.0088	0.0021	0.0196	0.0209	0.1276	0.0284	0.1013	0.0471	0.0028
20	rs1360127	20352894	0.75	0.745768311887514	0.94	0.308944172156586	0.343457574284401	0.0867394334356721	0.0075	0.0058	0.0864	0.0166	0.0617	0.0211	0.0227	0.0308	0.0034	0.035	0.0443	0.1131	0.0041	0.0526	0.0917	0.0187	0.0195	0.0089	0.0021	0.0195	0.0218	0.1281	0.0284	0.1006	0.0457	0.0029
20	rs74991244	20354867	0.75	0.745768311887514	0.94	0.308944172156586	0.277701818572499	0.0651093497770427	0.0076	0.0059	0.0858	0.0165	0.0605	0.0213	0.0231	0.0315	0.0035	0.0351	0.0449	0.1114	0.0042	0.0524	0.091	0.019	0.0198	0.0089	0.0022	0.019	0.0224	0.1291	0.029	0.1	0.0457	0.0033
20	rs6035613	20356386	0.75	0.745768311887514	0.94	0.308944172156586	0.239646839870005	0.0665491994679272	0.0076	0.006	0.0856	0.0165	0.0599	0.0214	0.0233	0.0318	0.0035	0.0353	0.0452	0.1106	0.0042	0.0523	0.0907	0.0192	0.0199	0.0089	0.0022	0.0189	0.0227	0.1296	0.0291	0.0998	0.0457	0.0035
20	rs79460073	20363413	0.75	0.745768311887514	0.94	0.308944172156586	0.230770005028863	0.0781658893693271	0.0076	0.0061	0.0853	0.0164	0.0597	0.0214	0.0233	0.0319	0.0035	0.0354	0.0453	0.1104	0.0042	0.0522	0.0908	0.0192	0.0199	0.0089	0.0022	0.0189	0.0229	0.1297	0.0293	0.0993	0.0459	0.0035
20	rs56125418	20364427	0.75	0.745768311887514	0.95	0.274028283204826	0.22594179562647	0.0821820760467997	0.0076	0.0061	0.0852	0.0164	0.0596	0.0214	0.0233	0.0319	0.0035	0.0354	0.0453	0.1103	0.0042	0.0525	0.0908	0.0192	0.0199	0.0089	0.0022	0.0189	0.0229	0.1298	0.0293	0.0992	0.0459	0.0036
20	rs3827963	20371744	0.75	0.745768311887514	0.95	0.274028283204826	0.115209470087316	0.0365824192326618	0.0076	0.0064	0.0837	0.0162	0.0581	0.0215	0.0232	0.0326	0.0033	0.0358	0.0455	0.1113	0.0041	0.0523	0.0907	0.0198	0.0199	0.0085	0.0022	0.0192	0.0236	0.1291	0.0299	0.0986	0.0467	0.0036
20	rs3748445	20371853	0.75	0.745768311887514	0.98	0.18597139562509	0.117586444761911	0.0384051254745894	0.0076	0.0064	0.0837	0.0159	0.0582	0.0215	0.0232	0.0326	0.0033	0.0359	0.0456	0.1113	0.0041	0.0523	0.0909	0.0197	0.0199	0.0085	0.0022	0.0192	0.0236	0.1292	0.0299	0.0986	0.0467	0.0036
20	Affx-16479109	20372452	0.75	0.745768311887514	0.98	0.18597139562509	0.112834482093263	0.0426233945758125	0.0076	0.0064	0.0835	0.0159	0.0582	0.0215	0.0231	0.0328	0.0035	0.0362	0.0457	0.1109	0.0041	0.0522	0.091	0.0196	0.0198	0.0085	0.0022	0.0191	0.0235	0.1292	0.0299	0.0983	0.0468	0.0035
20	rs6035618	20373813	0.76	0.674502615793853	0.98	0.18597139562509	0.0836585191390468	0.107763259196691	0.0076	0.0064	0.0834	0.016	0.0582	0.0212	0.0232	0.0329	0.0035	0.0364	0.0458	0.1106	0.004	0.0523	0.0909	0.0196	0.0198	0.0082	0.0022	0.019	0.0237	0.1296	0.03	0.0978	0.0472	0.0034
20	rs2328510	20374988	0.76	0.674502615793853	0.98	0.18597139562509	0.0619524141155398	0.134660512290268	0.0077	0.0064	0.0833	0.016	0.0582	0.0211	0.0232	0.033	0.0035	0.0366	0.0459	0.1104	0.0039	0.0525	0.0908	0.0197	0.0198	0.008	0.0022	0.0189	0.0237	0.1298	0.03	0.0974	0.0476	0.0034
20	rs116906200	20375622	0.76	0.674502615793853	0.98	0.18597139562509	0.0881750105051441	0.227768889453881	0.0077	0.0064	0.0834	0.016	0.0582	0.0211	0.0232	0.0329	0.0035	0.0366	0.0459	0.1103	0.0039	0.0526	0.0908	0.0196	0.0198	0.0079	0.0022	0.0187	0.0237	0.1298	0.0299	0.0975	0.0476	0.0034
20	rs117761093	20376573	0.76	0.674502615793853	0.99	0.161794913519683	0.12691515314992	0.169888028207059	0.0077	0.0064	0.0833	0.016	0.0581	0.0211	0.0232	0.0328	0.0035	0.0366	0.0459	0.1102	0.0039	0.0525	0.0908	0.0196	0.0198	0.0079	0.0022	0.0187	0.0237	0.1298	0.0299	0.0975	0.0476	0.0034
20	rs6137023	20381302	0.78	0.545501786478432	0.99	0.161794913519683	0.00121766604503142	0.0109299673986953	0.0079	0.0061	0.082	0.0164	0.0548	0.0209	0.0234	0.0329	0.0034	0.0387	0.0467	0.1015	0.0044	0.0517	0.0921	0.0187	0.0206	0.0065	0.0023	0.0208	0.0254	0.1319	0.0317	0.0999	0.0491	0.0032
20	rs6081988	20381930	0.78	0.545501786478432	0.99	0.161794913519683	0.000227410808835871	0.0169722715630761	0.008	0.006	0.0814	0.0166	0.0533	0.0211	0.0235	0.0329	0.0034	0.0397	0.0469	0.098	0.0047	0.0517	0.0926	0.0187	0.0208	0.0058	0.0025	0.0215	0.0262	0.1319	0.0326	0.1001	0.0501	0.0031
20	rs6106244	20382912	0.77	0.607778593196603	1	0.139999700676332	0.000993322241657958	0.113506049421752	0.0083	0.0059	0.0803	0.0169	0.0506	0.0211	0.0235	0.034	0.0033	0.041	0.0468	0.0922	0.0052	0.0534	0.0943	0.0187	0.0214	0.0049	0.0027	0.0222	0.0274	0.1322	0.033	0.1002	0.0506	0.003
20	rs17717757	20390623	0.76	0.674502615793853	1	0.139999700676332	0.00209480399800371	0.202612107960775	0.0079	0.0059	0.0797	0.0169	0.0505	0.0212	0.0228	0.0344	0.0033	0.0412	0.0464	0.0907	0.0054	0.0549	0.0951	0.0187	0.0216	0.0046	0.0026	0.0227	0.0275	0.1322	0.0332	0.1001	0.0503	0.0029
20	rs7263547	20393306	0.76	0.674502615793853	1	0.139999700676332	0.00194587892833907	0.171570966297997	0.0079	0.0059	0.0796	0.0169	0.0504	0.0212	0.0227	0.0344	0.0033	0.0414	0.0463	0.0907	0.0054	0.055	0.0952	0.0187	0.0216	0.0046	0.0026	0.0227	0.0276	0.1322	0.0332	0.1001	0.0504	0.0029
20	rs17661437	20397254	0.76	0.674502615793853	1	0.139999700676332	0.00203921759831972	0.181788734373627	0.0079	0.0059	0.0796	0.0169	0.0504	0.0212	0.0227	0.0344	0.0033	0.0414	0.0463	0.0906	0.0054	0.055	0.0952	0.0187	0.0216	0.0046	0.0026	0.0227	0.0276	0.1322	0.0332	0.1001	0.0504	0.0029
20	rs928071	20400136	0.76	0.674502615793853	1	0.139999700676332	0.00175765033155778	0.157501188250261	0.0079	0.006	0.0796	0.0169	0.0504	0.0212	0.0227	0.0345	0.0033	0.0414	0.0463	0.0905	0.0055	0.0551	0.0953	0.0187	0.0217	0.0046	0.0026	0.0228	0.0276	0.1322	0.0332	0.1001	0.0503	0.0029
20	rs967269	20406245	0.76	0.674502615793853	1	0.139999700676332	0.00184091859696469	0.119014199330991	0.0079	0.006	0.0794	0.017	0.0502	0.0212	0.0227	0.0346	0.0033	0.0414	0.0462	0.09	0.0055	0.0552	0.0952	0.0189	0.0218	0.0046	0.0026	0.0227	0.0274	0.1324	0.0333	0.1003	0.0504	0.0029
20	rs6046858	20412652	0.75	0.745768311887514	1	0.139999700676332	0.00436985486441572	0.130501977774154	0.0073	0.0055	0.0796	0.0171	0.0495	0.021	0.0223	0.0347	0.0033	0.0426	0.0458	0.0901	0.0054	0.055	0.0953	0.0189	0.0215	0.0046	0.0025	0.0231	0.028	0.1329	0.0333	0.1005	0.0507	0.0028
20	rs1928367	20412880	0.75	0.745768311887514	1.03	0.0875760293110768	0.00519339702623702	0.104769529533759	0.0074	0.0054	0.0796	0.0171	0.0495	0.021	0.0223	0.0347	0.0033	0.0427	0.0458	0.0901	0.0054	0.055	0.0953	0.0188	0.0215	0.0046	0.0025	0.0231	0.0281	0.133	0.0333	0.1006	0.0508	0.0028
20	rs17717892	20413655	0.75	0.745768311887514	1.03	0.0875760293110768	0.00575214529047816	0.101726761465826	0.0074	0.0054	0.0796	0.017	0.0493	0.0211	0.0222	0.0346	0.0033	0.0426	0.0458	0.09	0.0055	0.0549	0.0953	0.0187	0.0214	0.0046	0.0025	0.0232	0.0281	0.1333	0.0333	0.101	0.0508	0.0028
20	rs74346428	20414276	0.75	0.745768311887514	1.03	0.0875760293110768	0.00576567281882795	0.104191205313512	0.0074	0.0054	0.0796	0.017	0.0493	0.0211	0.0222	0.0346	0.0033	0.0426	0.0458	0.09	0.0055	0.0549	0.0953	0.0187	0.0214	0.0045	0.0025	0.0232	0.0281	0.1334	0.0333	0.101	0.0508	0.0028
20	rs117107888	20415159	0.75	0.745768311887514	1.03	0.0875760293110768	0.00552265142522462	0.09710791510032	0.0074	0.0054	0.0795	0.0171	0.0493	0.0213	0.0222	0.0345	0.0033	0.0425	0.0458	0.0901	0.0055	0.0549	0.0952	0.0187	0.0215	0.0045	0.0025	0.0231	0.0281	0.1334	0.0333	0.1011	0.0507	0.0028
20	rs73122473	20421149	0.75	0.745768311887514	1.03	0.0875760293110768	0.00630190806581758	0.0766262266642241	0.0074	0.0053	0.0796	0.0168	0.0491	0.0214	0.0222	0.0343	0.0034	0.0424	0.0459	0.0901	0.0056	0.0547	0.0952	0.0187	0.0213	0.0045	0.0025	0.0232	0.0281	0.1338	0.0334	0.1015	0.0506	0.0028
20	rs6046863	20423019	0.75	0.745768311887514	1.03	0.0875760293110768	0.00653732698226834	0.072939502508463	0.0074	0.0053	0.0796	0.0167	0.049	0.0215	0.0221	0.0342	0.0034	0.0424	0.0459	0.0901	0.0056	0.0547	0.0951	0.0187	0.0212	0.0045	0.0025	0.0232	0.028	0.134	0.0334	0.1015	0.0506	0.0028
20	rs74970845	20428603	0.75	0.745768311887514	1.03	0.0875760293110768	0.0069225931758287	0.0687685394845203	0.0074	0.0053	0.0797	0.0167	0.049	0.0215	0.0221	0.0342	0.0034	0.0424	0.0459	0.0901	0.0057	0.0546	0.0951	0.0187	0.0212	0.0045	0.0025	0.0232	0.028	0.1341	0.0334	0.1017	0.0506	0.0028
20	rs73287275	20446102	0.75	0.745768311887514	1.05	0.0620520515513756	0.00775387556321363	0.0736564921435649	0.0074	0.0053	0.0799	0.0167	0.0488	0.0214	0.022	0.0343	0.0035	0.0424	0.046	0.09	0.0057	0.0545	0.0951	0.0187	0.0211	0.0045	0.0025	0.0233	0.0279	0.1344	0.0333	0.1018	0.0504	0.0028
20	rs62202174	20461125	0.75	0.745768311887514	1.05	0.0620520515513756	0.0230400801424041	0.0657248103554175	0.0075	0.0051	0.0809	0.0165	0.0482	0.0213	0.0218	0.0345	0.0037	0.0422	0.0461	0.09	0.0059	0.054	0.095	0.0188	0.0208	0.0045	0.0025	0.0234	0.0277	0.1355	0.033	0.1024	0.0498	0.0029
20	rs1555361	20462885	0.75	0.745768311887514	1.05	0.0620520515513756	0.0224903089646363	0.0657933448479825	0.0075	0.0051	0.0809	0.0165	0.0482	0.0213	0.0218	0.0345	0.0037	0.0422	0.0462	0.09	0.0059	0.054	0.0951	0.0188	0.0208	0.0045	0.0025	0.0234	0.0277	0.1355	0.033	0.1024	0.0498	0.0029
20	rs6132303	20464178	0.75	0.745768311887514	1.05	0.0620520515513756	0.0218946944966351	0.066342698528096	0.0075	0.0051	0.0809	0.0165	0.0482	0.0213	0.0218	0.0345	0.0037	0.0422	0.0462	0.09	0.0059	0.054	0.0951	0.0188	0.0208	0.0045	0.0025	0.0234	0.0277	0.1355	0.033	0.1024	0.0498	0.0029
20	rs6082022	20477901	0.75	0.745768311887514	1.06	0.0516972356607989	0.0257269586035806	0.0705940384961114	0.0076	0.0051	0.0808	0.0164	0.0478	0.0215	0.0218	0.0342	0.0037	0.0423	0.0473	0.0899	0.006	0.0538	0.0951	0.0188	0.021	0.0045	0.0025	0.0238	0.0276	0.1351	0.0329	0.1019	0.0498	0.003
20	rs77747173	20482776	0.75	0.745768311887514	1.06	0.0516972356607989	0.0267978296661351	0.070100603587163	0.0076	0.0051	0.0808	0.0164	0.0477	0.0216	0.0218	0.0342	0.0037	0.0423	0.0474	0.0899	0.006	0.0538	0.0951	0.0188	0.021	0.0045	0.0025	0.0238	0.0276	0.135	0.0329	0.1019	0.0498	0.003
20	rs2273528	20484043	0.75	0.745768311887514	1.06	0.0516972356607989	0.0265959943924131	0.0701710063148475	0.0076	0.0051	0.0808	0.0164	0.0477	0.0216	0.0218	0.0342	0.0037	0.0423	0.0474	0.0898	0.006	0.0538	0.0951	0.0188	0.0211	0.0045	0.0025	0.0238	0.0276	0.135	0.0329	0.1019	0.0499	0.003
20	rs6112923	20485588	0.75	0.745768311887514	1.06	0.0516972356607989	0.028219144062122	0.075026717366591	0.0076	0.0051	0.0808	0.0164	0.0477	0.0216	0.0218	0.0342	0.0037	0.0423	0.0474	0.0898	0.006	0.0538	0.0951	0.0188	0.0211	0.0045	0.0025	0.0239	0.0276	0.135	0.0329	0.1019	0.0499	0.003
20	rs35039408	20493222	0.75	0.745768311887514	1.06	0.0516972356607989	0.0263741736043693	0.0691880425746781	0.0076	0.0052	0.081	0.0164	0.0478	0.0216	0.0218	0.0341	0.0037	0.0424	0.0476	0.0898	0.006	0.0538	0.0951	0.0189	0.0211	0.0045	0.0025	0.0239	0.0273	0.135	0.0328	0.1018	0.0497	0.003
20	rs45484900	20493550	0.75	0.745768311887514	1.07	0.0427611820736564	0.0262690086969852	0.0682108564258629	0.0076	0.0052	0.081	0.0164	0.0478	0.0216	0.0218	0.0341	0.0037	0.0424	0.0476	0.0898	0.006	0.0538	0.0951	0.0189	0.0211	0.0045	0.0025	0.0239	0.0273	0.135	0.0328	0.1018	0.0497	0.003
20	rs118013495	20497448	0.75	0.745768311887514	1.07	0.0427611820736564	0.0250099314207369	0.0657933448479825	0.0076	0.0052	0.081	0.0164	0.0478	0.0216	0.0218	0.0341	0.0037	0.0424	0.0476	0.0898	0.006	0.0538	0.0951	0.0189	0.0211	0.0045	0.0025	0.0239	0.0273	0.135	0.0328	0.1018	0.0497	0.003
20	rs73124405	20515790	0.75	0.745768311887514	1.07	0.0427611820736564	0.0229350787167424	0.066618092830441	0.0076	0.0052	0.0809	0.0164	0.0479	0.0216	0.0218	0.0341	0.0037	0.0424	0.0476	0.0898	0.006	0.0537	0.0951	0.0189	0.0211	0.0045	0.0025	0.0239	0.0273	0.1351	0.0328	0.1018	0.0496	0.003
20	rs76009234	20554075	0.75	0.745768311887514	1.07	0.0427611820736564	0.0203242352111685	0.0711597208539479	0.0076	0.0055	0.0801	0.0163	0.0479	0.0215	0.0218	0.0342	0.0037	0.0424	0.0475	0.0895	0.0061	0.0538	0.095	0.0188	0.0211	0.0047	0.0025	0.0239	0.0274	0.1355	0.0327	0.1021	0.0494	0.003
20	rs73124429	20558813	0.75	0.745768311887514	1.07	0.0427611820736564	0.0208887851356474	0.0664803359567681	0.0076	0.0056	0.0799	0.0163	0.048	0.0215	0.0218	0.0343	0.0037	0.0424	0.0474	0.0894	0.0061	0.0538	0.095	0.0188	0.0211	0.0048	0.0025	0.0239	0.0274	0.1356	0.0327	0.1022	0.0494	0.003
20	rs55967804	20572016	0.75	0.745768311887514	1.07	0.0427611820736564	0.0219685171752525	0.0710181248424649	0.0076	0.0056	0.0798	0.0163	0.048	0.0215	0.0218	0.0343	0.0037	0.0424	0.0474	0.0894	0.0062	0.0538	0.095	0.0188	0.0212	0.0048	0.0025	0.0239	0.0274	0.1356	0.0327	0.1022	0.0494	0.003
20	rs117509135	20582599	0.75	0.745768311887514	1.07	0.0427611820736564	0.0225373273643121	0.0705940384961114	0.0076	0.0056	0.0798	0.0163	0.048	0.0215	0.0218	0.0343	0.0037	0.0424	0.0474	0.0894	0.0062	0.0538	0.095	0.0188	0.0212	0.0048	0.0025	0.0239	0.0274	0.1356	0.0327	0.1022	0.0494	0.003
20	rs76081850	20583756	0.75	0.745768311887514	1.07	0.0427611820736564	0.02248091376471	0.0705940384961114	0.0076	0.0056	0.0798	0.0163	0.048	0.0215	0.0218	0.0343	0.0037	0.0424	0.0474	0.0894	0.0062	0.0538	0.095	0.0188	0.0212	0.0048	0.0025	0.0239	0.0274	0.1356	0.0327	0.1022	0.0494	0.003
20	rs73124433	20584526	0.75	0.745768311887514	1.11	0.0185358352188032	0.0224621318413796	0.0705234598699202	0.0076	0.0056	0.0798	0.0163	0.048	0.0215	0.0218	0.0343	0.0037	0.0424	0.0474	0.0894	0.0062	0.0538	0.095	0.0188	0.0212	0.0048	0.0025	0.0239	0.0274	0.1356	0.0327	0.1022	0.0494	0.003
20	rs6137078	20594300	0.75	0.745768311887514	1.11	0.0185358352188032	0.0219685171752525	0.0685591865461554	0.0076	0.0056	0.0798	0.0163	0.048	0.0215	0.0218	0.0343	0.0037	0.0424	0.0474	0.0893	0.0062	0.0538	0.095	0.0188	0.0212	0.0048	0.0025	0.0239	0.0274	0.1356	0.0327	0.1022	0.0494	0.003
20	rs3748442	20595549	0.75	0.745768311887514	1.11	0.0185358352188032	0.023260744106567	0.0701710063148475	0.0076	0.0056	0.0797	0.0163	0.048	0.0215	0.0218	0.0343	0.0037	0.0424	0.0474	0.0893	0.0062	0.0538	0.095	0.0188	0.0211	0.0051	0.0025	0.024	0.0273	0.1356	0.0327	0.1022	0.0494	0.003
20	rs6137081	20599985	0.75	0.745768311887514	1.11	0.0185358352188032	0.0215829432410894	0.0720829389162697	0.0076	0.0056	0.0794	0.0163	0.048	0.0215	0.0218	0.0343	0.0036	0.0424	0.0473	0.0893	0.0062	0.0538	0.0951	0.0188	0.0211	0.0051	0.0025	0.0242	0.0273	0.1356	0.0327	0.1022	0.0494	0.003
20	rs6046975	20619306	0.75	0.745768311887514	1.11	0.0185358352188032	0.0210137774114791	0.0710181248424649	0.0076	0.0057	0.0793	0.0161	0.048	0.0214	0.0217	0.0344	0.0036	0.0424	0.0473	0.0893	0.0062	0.0538	0.0951	0.0188	0.0211	0.0051	0.0025	0.0242	0.0273	0.1357	0.0327	0.1022	0.0495	0.003
20	rs117940873	20646768	0.75	0.745768311887514	1.11	0.0185358352188032	0.0206846098694636	0.0714432632550444	0.0076	0.0057	0.0793	0.0161	0.0479	0.0214	0.0217	0.0344	0.0036	0.0424	0.0472	0.0893	0.0062	0.0538	0.0952	0.0188	0.0211	0.0051	0.0025	0.0243	0.0272	0.1358	0.0327	0.1023	0.0495	0.003
20	rs56084826	20649416	0.75	0.745768311887514	1.11	0.0185358352188032	0.0207554627431018	0.0727249699591535	0.0076	0.0057	0.0793	0.016	0.0479	0.0214	0.0217	0.0344	0.0036	0.0424	0.0472	0.0893	0.0062	0.0538	0.0952	0.0188	0.0211	0.0051	0.0025	0.0243	0.0272	0.1358	0.0327	0.1023	0.0495	0.003
20	rs13044982	20664761	0.75	0.745768311887514	1.11	0.0185358352188032	0.0222096803549912	0.0720117473988008	0.0076	0.0057	0.0793	0.016	0.0479	0.0214	0.0217	0.0344	0.0036	0.0425	0.0472	0.0893	0.0062	0.0538	0.0952	0.0188	0.0211	0.0051	0.0025	0.0243	0.0272	0.1359	0.0327	0.1023	0.0495	0.003
20	rs6046994	20681135	0.75	0.745768311887514	1.11	0.0185358352188032	0.0185739790624014	0.0696086068536865	0.0075	0.0056	0.0793	0.016	0.0478	0.0211	0.0217	0.0343	0.0034	0.0423	0.0469	0.0895	0.0062	0.0538	0.0957	0.0186	0.0212	0.0051	0.0025	0.0245	0.0272	0.1365	0.0327	0.1019	0.0498	0.0029
20	rs80227400	20686968	0.75	0.745768311887514	1.1	0.0231193192345528	0.0185331110079837	0.069398192197637	0.0075	0.0056	0.0793	0.016	0.0478	0.0211	0.0217	0.0343	0.0034	0.0423	0.0469	0.0895	0.0062	0.0538	0.0957	0.0186	0.0212	0.0051	0.0025	0.0245	0.0272	0.1365	0.0327	0.1019	0.0499	0.0029
20	rs4813393	20722990	0.75	0.745768311887514	1.1	0.0231193192345528	0.0197879554228978	0.0738002367806995	0.0074	0.0055	0.0793	0.0159	0.0477	0.0209	0.0217	0.0342	0.0032	0.0423	0.0468	0.0896	0.0062	0.054	0.0959	0.0186	0.0212	0.0051	0.0024	0.0248	0.0272	0.1368	0.0329	0.1013	0.0503	0.0028
20	rs112669280	20730098	0.75	0.745768311887514	1.1	0.0231193192345528	0.0182085243940952	0.0761886257580679	0.0074	0.0055	0.0794	0.0159	0.0477	0.0208	0.0217	0.0342	0.0032	0.0423	0.0468	0.0896	0.0063	0.054	0.096	0.0185	0.0212	0.0052	0.0024	0.0249	0.0271	0.137	0.0329	0.1009	0.0504	0.0028
20	rs79083460	20734893	0.75	0.745768311887514	1.1	0.0231193192345528	0.0186149128014179	0.0776512785487973	0.0074	0.0055	0.0794	0.0159	0.0477	0.0208	0.0217	0.0342	0.0031	0.0423	0.0468	0.0896	0.0063	0.0539	0.0961	0.0185	0.0212	0.0052	0.0024	0.025	0.0271	0.1371	0.033	0.1007	0.0504	0.0028
20	rs6035686	20738333	0.75	0.745768311887514	1.1	0.0231193192345528	0.0189530543641353	0.0789773617711192	0.0074	0.0055	0.0795	0.0159	0.0476	0.0208	0.0217	0.0342	0.0031	0.0423	0.0468	0.0897	0.0063	0.0539	0.0962	0.0184	0.0212	0.0052	0.0024	0.025	0.027	0.1371	0.033	0.1002	0.0506	0.0028
20	rs71336722	20742495	0.76	0.674502615793853	1.1	0.0231193192345528	0.0186723304943188	0.0834632620091467	0.0074	0.0055	0.0798	0.0159	0.0475	0.0206	0.0218	0.0343	0.0031	0.0424	0.0467	0.0899	0.0064	0.0539	0.0963	0.0183	0.0212	0.0052	0.0025	0.0252	0.027	0.1372	0.033	0.0993	0.0508	0.0028
20	rs6047036	20745437	0.76	0.674502615793853	1.1	0.0231193192345528	0.0230209633294382	0.0823323880694233	0.0074	0.0055	0.08	0.0158	0.0473	0.0204	0.0218	0.0343	0.0031	0.0425	0.0467	0.09	0.0064	0.0542	0.0964	0.0182	0.0212	0.0052	0.0025	0.0253	0.0269	0.1373	0.033	0.0989	0.051	0.0028
20	rs953362	20753544	0.76	0.674502615793853	1.1	0.0231193192345528	0.0219592795393869	0.0766262266642241	0.0073	0.0055	0.0804	0.0156	0.0475	0.0204	0.0216	0.0339	0.003	0.0422	0.0465	0.0905	0.0064	0.0543	0.0965	0.0178	0.0211	0.0052	0.0024	0.0254	0.0269	0.1374	0.0329	0.099	0.0517	0.0028
20	rs118170568	20761230	0.76	0.674502615793853	1.1	0.0231193192345528	0.0159562161446095	0.0745206892954474	0.0073	0.0054	0.0803	0.0156	0.0476	0.0205	0.0215	0.0339	0.003	0.0422	0.0465	0.0903	0.0064	0.0543	0.0965	0.0178	0.0209	0.0052	0.0024	0.0254	0.0266	0.138	0.033	0.0987	0.0517	0.0028
20	rs80081000	20762860	0.76	0.674502615793853	1.1	0.0231193192345528	0.0151308372363656	0.0731542957249707	0.0073	0.0054	0.0803	0.0156	0.0477	0.0205	0.0215	0.0338	0.003	0.0422	0.0465	0.0903	0.0064	0.0543	0.0965	0.0179	0.0209	0.0052	0.0024	0.0254	0.0265	0.1382	0.0331	0.0987	0.0517	0.0028
20	rs79229578	20776456	0.76	0.674502615793853	1.1	0.0231193192345528	0.0111464312328778	0.0792732885342492	0.0073	0.0054	0.0801	0.0155	0.048	0.0207	0.0213	0.0336	0.003	0.0422	0.0464	0.0899	0.0064	0.0543	0.0966	0.018	0.0206	0.0052	0.0025	0.0253	0.0262	0.1401	0.0334	0.0979	0.0513	0.0028
20	rs1884496	20778794	0.76	0.674502615793853	1.1	0.0231193192345528	0.0120347553226687	0.0690480901970368	0.0073	0.0054	0.0801	0.0155	0.0481	0.0207	0.0213	0.0336	0.003	0.0424	0.0464	0.0898	0.0064	0.0542	0.0966	0.018	0.0206	0.0052	0.0025	0.0253	0.0261	0.1405	0.0334	0.0978	0.0512	0.0028
20	rs6082177	20785098	0.76	0.674502615793853	1.1	0.0231193192345528	0.0164745802895302	0.0608033889332652	0.0073	0.0054	0.0802	0.0155	0.0481	0.0207	0.0213	0.0335	0.0029	0.0426	0.0462	0.0898	0.0064	0.0546	0.0968	0.0182	0.0206	0.0051	0.0025	0.0255	0.0261	0.1409	0.033	0.0975	0.0508	0.0028
20	rs943216	20787613	0.76	0.674502615793853	1.1	0.0231193192345528	0.0161251919883978	0.0603400063791528	0.0073	0.0054	0.0802	0.0155	0.0481	0.0207	0.0213	0.0334	0.0029	0.0426	0.0461	0.0898	0.0064	0.0546	0.0969	0.0181	0.0206	0.0051	0.0024	0.0255	0.0261	0.1409	0.033	0.0975	0.0507	0.0028
20	rs5025224	20788288	0.76	0.674502615793853	1.1	0.0231193192345528	0.0153715005988912	0.0618681926941815	0.0073	0.0054	0.0802	0.0156	0.048	0.0207	0.0213	0.0334	0.0029	0.0426	0.0461	0.0898	0.0064	0.0546	0.0969	0.0182	0.0206	0.0051	0.0024	0.0255	0.0261	0.141	0.033	0.0975	0.0507	0.0028
20	rs2057226	20794677	0.76	0.674502615793853	1.1	0.0231193192345528	0.0179040309707071	0.0682804632597533	0.0072	0.0051	0.0803	0.0156	0.0481	0.0204	0.0213	0.0335	0.0029	0.0426	0.0461	0.0898	0.0063	0.0547	0.097	0.0182	0.0206	0.0051	0.0024	0.0255	0.0262	0.141	0.0329	0.0975	0.0507	0.0027
20	rs77937827	20799344	0.76	0.674502615793853	1.1	0.0231193192345528	0.0165947807520299	0.0761157920833488	0.0072	0.0051	0.0803	0.0156	0.0481	0.0204	0.0213	0.0335	0.0029	0.0426	0.0461	0.0898	0.0063	0.0544	0.097	0.0182	0.0206	0.0051	0.0024	0.0255	0.0262	0.141	0.0329	0.0977	0.0507	0.0027
20	rs55911011	20802413	0.76	0.674502615793853	1.1	0.0231193192345528	0.0155646191280564	0.0821069616922733	0.0072	0.0051	0.0803	0.0155	0.0481	0.0204	0.0213	0.0335	0.0029	0.0426	0.0461	0.0898	0.0063	0.0544	0.097	0.0182	0.0206	0.0051	0.0024	0.0255	0.0262	0.141	0.0329	0.0978	0.0507	0.0027
20	rs13042308	20808074	0.77	0.607778593196603	1.1	0.0231193192345528	0.00847136785864087	0.0583712035217397	0.0072	0.0051	0.0808	0.0151	0.0479	0.0207	0.0211	0.0331	0.0028	0.0424	0.0453	0.0925	0.0064	0.054	0.0969	0.0184	0.0199	0.0047	0.0026	0.0251	0.0262	0.1419	0.0322	0.0987	0.0501	0.0028
20	rs75651596	20809362	0.78	0.545501786478432	1.11	0.0185358352188032	0.00755173526172571	0.0624035290588065	0.0071	0.0051	0.0806	0.0148	0.048	0.0206	0.0206	0.0329	0.0027	0.0425	0.0451	0.0945	0.0065	0.0536	0.0969	0.0183	0.0196	0.0045	0.0026	0.0249	0.0261	0.1424	0.0319	0.0994	0.0497	0.0028
20	rs6075718	20810699	0.78	0.545501786478432	1.11	0.0185358352188032	0.00722787570369589	0.0402678246936832	0.007	0.0051	0.0803	0.0145	0.0481	0.0204	0.0201	0.0329	0.0026	0.0426	0.0448	0.0966	0.0066	0.0529	0.0968	0.0182	0.0193	0.0042	0.0026	0.0247	0.026	0.143	0.0317	0.1006	0.0493	0.0028
20	rs117775613	20814388	0.78	0.545501786478432	1.11	0.0185358352188032	0.0247976360594867	0.072939502508463	0.0068	0.0051	0.0801	0.0137	0.0483	0.0199	0.0189	0.0328	0.0024	0.0429	0.0441	0.1023	0.007	0.0505	0.0967	0.018	0.0184	0.0036	0.0025	0.0241	0.0258	0.1451	0.0309	0.1028	0.048	0.0029
20	rs2092944	20814794	0.78	0.545501786478432	1.11	0.0185358352188032	0.0241289253091196	0.0701710063148475	0.0067	0.005	0.0801	0.0137	0.0484	0.0198	0.0188	0.0328	0.0023	0.043	0.0441	0.1026	0.007	0.0504	0.0967	0.018	0.0184	0.0036	0.0025	0.0241	0.0258	0.1452	0.0308	0.103	0.048	0.0029
20	rs17719002	20822204	0.77	0.607778593196603	1.11	0.0185358352188032	0.0237359080922866	0.0797922432827434	0.007	0.005	0.0801	0.0133	0.0486	0.0196	0.0183	0.0329	0.0023	0.0429	0.044	0.1049	0.0072	0.0492	0.0962	0.018	0.0181	0.0036	0.0029	0.0238	0.0255	0.1458	0.0305	0.1036	0.0472	0.003
20	rs6035710	20823515	0.77	0.607778593196603	1.11	0.0185358352188032	0.0213648216300036	0.0429647877345991	0.007	0.005	0.0802	0.0133	0.0486	0.0196	0.0183	0.0329	0.0023	0.0429	0.044	0.105	0.0072	0.0492	0.0962	0.018	0.0181	0.0036	0.0029	0.0238	0.0255	0.1459	0.0305	0.1036	0.0472	0.003
20	rs6047098	20838118	0.77	0.607778593196603	1.11	0.0185358352188032	0.019388324306808	0.0341808106081697	0.007	0.005	0.0802	0.0132	0.0487	0.0196	0.0181	0.0329	0.0023	0.0427	0.0445	0.1058	0.0072	0.0489	0.0962	0.0181	0.0179	0.0036	0.003	0.0237	0.0256	0.1463	0.0302	0.1037	0.0468	0.003
20	rs4814995	20847256	0.77	0.607778593196603	1.11	0.0185358352188032	0.00677564313947546	0.0219214819316985	0.0069	0.0047	0.0794	0.0131	0.0484	0.0196	0.0183	0.0337	0.0023	0.042	0.0454	0.1081	0.0065	0.0481	0.0964	0.0179	0.0177	0.0038	0.0031	0.0235	0.0254	0.1463	0.0288	0.1055	0.0463	0.003
20	rs16982204	20850035	0.77	0.607778593196603	1.11	0.0185358352188032	0.00687204725985213	0.0187076815394137	0.0069	0.0048	0.0794	0.013	0.0484	0.0196	0.0183	0.0337	0.0023	0.0421	0.0454	0.1082	0.0065	0.0481	0.0963	0.0179	0.0177	0.0038	0.0031	0.0234	0.0254	0.1464	0.0288	0.1055	0.0463	0.003
20	rs57512352	20850760	0.77	0.607778593196603	1.11	0.0185358352188032	0.00651125229819755	0.0233616195959469	0.0069	0.0047	0.0794	0.0129	0.0482	0.0195	0.018	0.0338	0.0023	0.0421	0.0454	0.109	0.0065	0.048	0.0963	0.0177	0.0175	0.0038	0.0031	0.0234	0.0254	0.1466	0.0286	0.1059	0.0459	0.0029
20	rs6075733	20856254	0.76	0.674502615793853	1.11	0.0185358352188032	0.00761027044114729	0.02775595903243	0.0069	0.0047	0.0795	0.0127	0.0481	0.0194	0.0175	0.0339	0.0023	0.0422	0.0455	0.1107	0.0063	0.0479	0.0961	0.0174	0.0172	0.0038	0.0032	0.0233	0.0254	0.147	0.0284	0.1068	0.0453	0.0028
20	rs6113036	20857715	0.76	0.674502615793853	1.11	0.0185358352188032	0.0078307373105216	0.030523966350704	0.0069	0.0047	0.0795	0.0127	0.0481	0.0194	0.0175	0.0339	0.0023	0.0421	0.0455	0.1108	0.0063	0.0478	0.0961	0.0174	0.0172	0.0038	0.0032	0.0232	0.0255	0.1471	0.0283	0.1068	0.0453	0.0028
20	rs4813399	20862302	0.76	0.674502615793853	1.11	0.0185358352188032	0.00770718982663561	0.0316554863022853	0.0069	0.0047	0.0795	0.0127	0.0483	0.0194	0.0174	0.0336	0.0023	0.0421	0.0454	0.111	0.0062	0.0473	0.0962	0.0174	0.0171	0.0039	0.0033	0.023	0.0259	0.1474	0.0283	0.1068	0.0455	0.0028
20	rs12624593	20864647	0.76	0.674502615793853	1.11	0.0185358352188032	0.00881333447012887	0.030134880034563	0.0069	0.0047	0.0795	0.0127	0.0486	0.0194	0.0175	0.0336	0.0021	0.0421	0.0454	0.1111	0.0061	0.0474	0.0962	0.0174	0.0172	0.0039	0.0033	0.023	0.0258	0.1474	0.0283	0.1066	0.0455	0.0028
20	rs73130458	20865526	0.76	0.674502615793853	1.11	0.0185358352188032	0.00883211393242561	0.0314573291534159	0.0069	0.0047	0.0795	0.0127	0.0486	0.0194	0.0175	0.0336	0.0021	0.0421	0.0455	0.1113	0.0061	0.0474	0.0962	0.0173	0.0172	0.0039	0.0033	0.023	0.0258	0.1474	0.0283	0.1066	0.0454	0.0028
20	rs118133312	20875263	0.76	0.674502615793853	1.11	0.0185358352188032	0.00900250269482883	0.030915371327677	0.0069	0.0047	0.0795	0.0126	0.0486	0.0194	0.0174	0.0336	0.0021	0.0421	0.0456	0.1116	0.0061	0.0474	0.096	0.0173	0.0171	0.0039	0.0033	0.023	0.0257	0.1475	0.0284	0.1065	0.0451	0.0028
20	rs6082237	20891546	0.76	0.674502615793853	1.11	0.0185358352188032	0.00902636408338217	0.0372211342439854	0.0069	0.0046	0.0795	0.0126	0.0486	0.0194	0.0174	0.0336	0.0022	0.0421	0.0456	0.112	0.0061	0.0474	0.0959	0.0172	0.0171	0.004	0.0033	0.0229	0.0257	0.1475	0.0286	0.1063	0.0449	0.0028
20	rs927030	20896942	0.76	0.674502615793853	1.11	0.0185358352188032	0.0100363867094279	0.0307193793450921	0.0071	0.0045	0.0796	0.0125	0.0486	0.0192	0.0172	0.0336	0.0023	0.0422	0.0458	0.113	0.0061	0.0473	0.0956	0.0171	0.017	0.0042	0.0034	0.0229	0.0256	0.1479	0.0289	0.106	0.0441	0.0028
20	rs6047155	20906747	0.75	0.745768311887514	1.11	0.0185358352188032	0.0119400720834372	0.0337196725197628	0.0071	0.0044	0.0797	0.0125	0.0488	0.0192	0.0172	0.0337	0.0023	0.0422	0.0458	0.1132	0.0061	0.0472	0.0955	0.0171	0.017	0.0043	0.0034	0.0229	0.0255	0.148	0.029	0.1058	0.044	0.0028
20	rs34890680	20910340	0.75	0.745768311887514	1.11	0.0185358352188032	0.0142026661847974	0.0296517909980585	0.0071	0.0044	0.0797	0.0125	0.0488	0.0191	0.0172	0.0337	0.0023	0.0422	0.0458	0.1132	0.0061	0.0472	0.0955	0.0171	0.017	0.0043	0.0034	0.0229	0.0255	0.148	0.029	0.1058	0.044	0.0028
20	rs184062136	20913394	0.75	0.745768311887514	1.11	0.0185358352188032	0.0158103437055719	0.0270601819196288	0.0071	0.0044	0.0797	0.0125	0.0488	0.0191	0.0172	0.0337	0.0023	0.0422	0.0459	0.1132	0.0061	0.0472	0.0955	0.017	0.017	0.0044	0.0034	0.0228	0.0255	0.148	0.0292	0.1058	0.044	0.0028
20	rs17662988	20913881	0.75	0.745768311887514	1.11	0.0185358352188032	0.0157160550578237	0.0243606587246182	0.0071	0.0044	0.0797	0.0125	0.0488	0.0191	0.0172	0.0334	0.0023	0.0422	0.0459	0.1135	0.0061	0.0472	0.0955	0.017	0.017	0.0044	0.0034	0.0228	0.0255	0.148	0.0292	0.1058	0.044	0.0028
20	rs6082249	20914876	0.75	0.745768311887514	1.1	0.0231193192345528	0.0166702324466278	0.0256037211867234	0.0072	0.0045	0.0797	0.0125	0.0487	0.0191	0.0172	0.0335	0.0023	0.0422	0.0458	0.1136	0.0061	0.0471	0.0955	0.017	0.017	0.0044	0.0034	0.0228	0.0255	0.148	0.0292	0.1057	0.044	0.0028
20	rs78056472	20935450	0.75	0.745768311887514	1.1	0.0231193192345528	0.0122318137310175	0.0286018294494998	0.0072	0.0044	0.0798	0.0124	0.0487	0.0191	0.0171	0.0336	0.0023	0.042	0.0458	0.1138	0.006	0.047	0.0955	0.017	0.017	0.0044	0.0034	0.0228	0.0254	0.1481	0.0293	0.1057	0.044	0.0027
20	rs7273530	20940527	0.75	0.745768311887514	1.1	0.0231193192345528	0.0132726536102886	0.0312104434218983	0.0072	0.0044	0.0799	0.0124	0.0487	0.019	0.0171	0.0336	0.0023	0.0419	0.0458	0.1139	0.006	0.047	0.0955	0.017	0.017	0.0044	0.0034	0.0229	0.0254	0.1482	0.0294	0.1057	0.044	0.0027
20	rs34262267	20950071	0.75	0.745768311887514	1.1	0.0231193192345528	0.0115036656796377	0.0306704717898915	0.0072	0.0045	0.08	0.0124	0.0486	0.019	0.017	0.0336	0.0023	0.0418	0.0458	0.1141	0.006	0.047	0.0955	0.0169	0.017	0.0044	0.0034	0.0229	0.0253	0.1483	0.0294	0.1058	0.0439	0.0027
20	rs112039425	20954001	0.75	0.745768311887514	1.1	0.0231193192345528	0.0181601968661478	0.0775778760165104	0.0073	0.0046	0.082	0.0119	0.0492	0.0187	0.0163	0.0332	0.0026	0.0416	0.046	0.1152	0.0057	0.0462	0.0959	0.0164	0.017	0.0047	0.0034	0.023	0.0244	0.1489	0.0299	0.1058	0.0428	0.0026
20	rs73299050	20955709	0.75	0.745768311887514	1.1	0.0231193192345528	0.0185249452742518	0.0764802456905709	0.0073	0.0046	0.0826	0.0117	0.0495	0.0185	0.016	0.0331	0.0028	0.0415	0.0463	0.1151	0.0056	0.0462	0.0953	0.0163	0.0173	0.0048	0.0034	0.0232	0.0238	0.1494	0.03	0.1059	0.0423	0.0026
20	rs6082264	20957651	0.74	0.82166312078733	1.1	0.0231193192345528	0.0195576560140532	0.0758974623512291	0.0074	0.0045	0.0829	0.0116	0.0495	0.0185	0.0159	0.0331	0.0028	0.0415	0.0464	0.115	0.0057	0.0462	0.0951	0.0163	0.0174	0.0048	0.0034	0.0232	0.0236	0.1495	0.03	0.1059	0.0421	0.0027
20	rs13039401	20959637	0.74	0.82166312078733	1.1	0.0231193192345528	0.0217934806694872	0.0893655689929195	0.0075	0.0046	0.0834	0.0115	0.0495	0.0185	0.0158	0.0328	0.003	0.0415	0.0466	0.1151	0.0057	0.0463	0.0946	0.0164	0.0175	0.0049	0.0035	0.0233	0.0231	0.1499	0.0299	0.1057	0.0419	0.0028
20	rs4813406	20961267	0.74	0.82166312078733	1.1	0.0231193192345528	0.0394515021946291	0.100421787636218	0.0075	0.0046	0.0839	0.0114	0.0495	0.0185	0.0158	0.0326	0.0031	0.0414	0.0468	0.1154	0.0059	0.0463	0.0939	0.0166	0.0177	0.0051	0.0037	0.0234	0.0225	0.1501	0.0296	0.1051	0.0419	0.0029
20	rs6082268	20962105	0.74	0.82166312078733	1.1	0.0231193192345528	0.0255823949581561	0.0867394334356721	0.0077	0.0047	0.0842	0.0115	0.0497	0.0182	0.0157	0.0322	0.0031	0.041	0.0468	0.1158	0.0059	0.0462	0.094	0.0164	0.0178	0.0051	0.0037	0.0234	0.0222	0.15	0.0297	0.1048	0.0423	0.0029
20	rs911644	20965751	0.74	0.82166312078733	1.1	0.0231193192345528	0.0320103752426631	0.0936794640491989	0.0083	0.0048	0.0849	0.0114	0.0502	0.0177	0.0152	0.0315	0.0032	0.0401	0.0474	0.1161	0.006	0.0461	0.0949	0.0162	0.0176	0.0052	0.004	0.0235	0.0218	0.1499	0.0299	0.1039	0.0425	0.003
20	rs6113097	20977792	0.73	0.902267913485346	1.1	0.0231193192345528	0.0426210272720231	0.121805125156117	0.0083	0.0049	0.0852	0.0114	0.0503	0.0176	0.0149	0.0314	0.0033	0.0402	0.0478	0.1159	0.0059	0.0457	0.0953	0.0161	0.0176	0.0053	0.004	0.0235	0.0215	0.1501	0.0298	0.1037	0.0424	0.003
20	rs117836906	20978172	0.73	0.902267913485346	1.1	0.0231193192345528	0.0418019596153783	0.115045199489055	0.0083	0.0049	0.0852	0.0114	0.0503	0.0176	0.0149	0.0314	0.0033	0.0402	0.0478	0.1159	0.0059	0.0457	0.0954	0.0161	0.0176	0.0053	0.004	0.0235	0.0215	0.1501	0.0298	0.1037	0.0424	0.003
20	rs78049927	20978663	0.73	0.902267913485346	1.1	0.0231193192345528	0.0404656690959729	0.110789343161344	0.0083	0.0049	0.0852	0.0114	0.0503	0.0176	0.0149	0.0314	0.0033	0.0402	0.0478	0.1159	0.0059	0.0457	0.0953	0.0161	0.0176	0.0053	0.004	0.0235	0.0215	0.1501	0.0298	0.1037	0.0424	0.003
20	rs73123800	20982800	0.73	0.902267913485346	1.1	0.0231193192345528	0.034248668731971	0.114274638634281	0.0083	0.0049	0.0853	0.0114	0.0503	0.0176	0.0149	0.0314	0.0033	0.0402	0.0479	0.1158	0.0059	0.0457	0.0953	0.0161	0.0176	0.0053	0.004	0.0235	0.0214	0.1502	0.0299	0.1038	0.0424	0.003
20	rs117370484	20984764	0.73	0.902267913485346	1.1	0.0231193192345528	0.0347704495012622	0.108684480987511	0.0084	0.0049	0.0854	0.0114	0.0503	0.0176	0.0149	0.0313	0.0033	0.0403	0.0479	0.1158	0.0058	0.0456	0.0954	0.0161	0.0176	0.0053	0.004	0.0235	0.0212	0.1503	0.0299	0.1039	0.0423	0.003
20	rs6035760	20993287	0.73	0.902267913485346	1.1	0.0231193192345528	0.0541957597536386	0.163799650787437	0.0085	0.0049	0.0859	0.0114	0.0505	0.0175	0.0148	0.031	0.0033	0.0402	0.0482	0.1154	0.0055	0.0451	0.0953	0.0161	0.0177	0.0053	0.0041	0.0237	0.0204	0.151	0.03	0.1046	0.042	0.003
20	rs6035764	20995372	0.73	0.902267913485346	1.1	0.0231193192345528	0.055084010617644	0.112059669825211	0.0085	0.005	0.0857	0.0114	0.0505	0.0176	0.0148	0.031	0.0033	0.0402	0.0482	0.1156	0.0055	0.0451	0.0952	0.0161	0.0177	0.0053	0.0041	0.0237	0.0204	0.1513	0.03	0.1045	0.0419	0.003
20	rs6137217	20997702	0.73	0.902267913485346	1.1	0.0231193192345528	0.0415988906599085	0.0844483802963628	0.0085	0.005	0.0857	0.0114	0.0505	0.0177	0.0148	0.0309	0.0033	0.0402	0.0482	0.1158	0.0055	0.045	0.0951	0.0161	0.0177	0.0053	0.0039	0.0238	0.0203	0.1513	0.03	0.1045	0.0419	0.003
20	rs73900178	21007093	0.73	0.902267913485346	1.1	0.0231193192345528	0.0728019159784781	0.154241654170004	0.0085	0.0052	0.085	0.0115	0.0505	0.018	0.0151	0.0295	0.003	0.0393	0.0481	0.118	0.0051	0.0426	0.0937	0.0193	0.018	0.0049	0.0039	0.0246	0.0193	0.1528	0.0297	0.1049	0.0423	0.0027
20	rs7344291	21007974	0.73	0.902267913485346	1.1	0.0231193192345528	0.0777241009078023	0.116506062240943	0.0085	0.0052	0.0861	0.0116	0.0504	0.018	0.015	0.0293	0.0029	0.0389	0.0481	0.1184	0.005	0.042	0.0935	0.0203	0.0181	0.0049	0.004	0.0247	0.0193	0.1511	0.0299	0.1052	0.0425	0.0027
20	rs118021472	21010962	0.72	0.987657439684474	1.11	0.0185358352188032	0.0463802812943611	0.0252009633961589	0.0085	0.0054	0.087	0.0122	0.0521	0.0176	0.0146	0.0274	0.0019	0.0382	0.0497	0.1133	0.0042	0.0411	0.0948	0.0231	0.0177	0.0039	0.0038	0.0247	0.0185	0.1529	0.0299	0.1074	0.0428	0.0025
20	rs12626096	21011091	0.71	1.0779007643746	1.12	0.0147375964059179	0.0500458482985441	0.0354245302153153	0.0085	0.0055	0.087	0.0122	0.0521	0.0176	0.0146	0.0274	0.0019	0.0382	0.0497	0.1132	0.0041	0.0411	0.0948	0.0231	0.0177	0.0038	0.0038	0.0247	0.0185	0.1529	0.0299	0.1075	0.0428	0.0025
20	rs75989562	21012077	0.71	1.0779007643746	1.12	0.0147375964059179	0.0578973888457718	0.0370609845395005	0.0085	0.0055	0.0871	0.0122	0.0523	0.0175	0.0145	0.0273	0.0019	0.0382	0.0498	0.1129	0.0041	0.041	0.0948	0.0234	0.0177	0.0038	0.0038	0.0247	0.0184	0.153	0.0299	0.1076	0.0429	0.0025
20	rs6047213	21012445	0.71	1.0779007643746	1.12	0.0147375964059179	0.0643488380682789	0.0725820932031408	0.0086	0.0055	0.0871	0.0122	0.0523	0.0175	0.0145	0.0273	0.0019	0.0382	0.0498	0.1128	0.0041	0.041	0.0948	0.0234	0.0178	0.0038	0.0038	0.0247	0.0184	0.153	0.03	0.1076	0.0429	0.0025
20	rs2064819	21015383	0.71	1.0779007643746	1.14	0.00907940974119467	0.0762190707163457	0.113165088611038	0.0085	0.0055	0.0871	0.0122	0.0525	0.0175	0.0145	0.0272	0.0018	0.0383	0.0499	0.1125	0.004	0.041	0.0948	0.0236	0.0178	0.0037	0.0037	0.0247	0.0182	0.1532	0.03	0.1079	0.043	0.0025
20	rs73127529	21015707	0.71	1.0779007643746	1.14	0.00907940974119467	0.0743910797522791	0.0930469842341008	0.0085	0.0055	0.0871	0.0122	0.0525	0.0175	0.0145	0.0271	0.0018	0.0383	0.0499	0.1125	0.004	0.041	0.0951	0.0236	0.0178	0.0037	0.0037	0.0247	0.0182	0.1532	0.03	0.1078	0.0428	0.0025
20	rs13044798	21016567	0.71	1.0779007643746	1.14	0.00907940974119467	0.0781418643292368	0.101563281012399	0.0085	0.0055	0.087	0.0122	0.0525	0.0174	0.0145	0.0271	0.0018	0.0383	0.0499	0.1126	0.004	0.0411	0.0951	0.0236	0.0178	0.0037	0.0036	0.0248	0.0182	0.1532	0.03	0.1079	0.0429	0.0024
20	rs117939146	21026550	0.71	1.0779007643746	1.14	0.00907940974119467	0.10522562097957	0.122068020489475	0.0084	0.0055	0.087	0.0122	0.0529	0.0171	0.0144	0.027	0.0017	0.0388	0.0501	0.1118	0.004	0.0403	0.0956	0.0248	0.0178	0.0037	0.0036	0.0249	0.0179	0.1531	0.03	0.1077	0.0428	0.0024
20	rs6075755	21026943	0.71	1.0779007643746	1.14	0.00907940974119467	0.106479890880361	0.137764962141785	0.0084	0.0055	0.087	0.0122	0.0529	0.0171	0.0144	0.027	0.0017	0.0388	0.0501	0.1118	0.004	0.0403	0.0956	0.0248	0.0178	0.0037	0.0036	0.0249	0.0179	0.1531	0.03	0.1077	0.0428	0.0024
20	rs6082312	21043102	0.71	1.0779007643746	1.14	0.00907940974119467	0.141884962403113	0.108936246111632	0.0084	0.0056	0.0869	0.0122	0.0529	0.017	0.0143	0.0271	0.0016	0.0387	0.0501	0.1124	0.0041	0.04	0.0957	0.0254	0.0178	0.0033	0.0036	0.0255	0.0178	0.1528	0.0299	0.1071	0.0433	0.0024
20	rs75478195	21046979	0.71	1.0779007643746	1.12	0.0147375964059179	0.135900780377898	0.0981539405805051	0.0084	0.0056	0.0869	0.0122	0.053	0.0169	0.0143	0.027	0.0016	0.0387	0.0501	0.1125	0.004	0.04	0.0958	0.0252	0.0177	0.0033	0.0036	0.0255	0.0177	0.1529	0.0299	0.1074	0.0433	0.0023
20	rs6137241	21049362	0.71	1.0779007643746	1.12	0.0147375964059179	0.140548836951299	0.106761735439972	0.0084	0.0056	0.0868	0.0122	0.053	0.0169	0.0143	0.027	0.0016	0.0387	0.0501	0.1125	0.004	0.04	0.0959	0.0251	0.0177	0.0033	0.0036	0.0255	0.0177	0.1529	0.0299	0.1074	0.0433	0.0023
20	rs6047228	21055113	0.7	1.17306168852618	1.11	0.0185358352188032	0.146393335237119	0.211066798329293	0.0084	0.0058	0.0865	0.0125	0.0536	0.0168	0.0149	0.0266	0.0017	0.0389	0.0501	0.1124	0.0041	0.0397	0.097	0.0257	0.0179	0.0035	0.0035	0.0253	0.0167	0.1537	0.0295	0.1055	0.0433	0.0024
20	rs73288337	21070604	0.7	1.17306168852618	1.11	0.0185358352188032	0.166003427534864	0.348183447255565	0.0084	0.0058	0.0864	0.0126	0.0536	0.0167	0.0149	0.0263	0.0017	0.0391	0.05	0.1126	0.004	0.0396	0.0972	0.0259	0.018	0.0036	0.0035	0.0254	0.0166	0.1539	0.0293	0.1054	0.0431	0.0024
20	rs6113129	21070717	0.7	1.17306168852618	1.11	0.0185358352188032	0.167231191239743	0.349053368000104	0.0084	0.0058	0.0864	0.0126	0.0536	0.0167	0.0149	0.0263	0.0017	0.0391	0.05	0.1126	0.004	0.0396	0.0972	0.0259	0.018	0.0036	0.0035	0.0254	0.0166	0.1539	0.0293	0.1054	0.0431	0.0024
20	rs4815020	21077772	0.7	1.17306168852618	1.11	0.0185358352188032	0.173700743777337	0.32371849835209	0.0084	0.0059	0.0865	0.0127	0.0536	0.0169	0.015	0.0261	0.0017	0.039	0.0499	0.1128	0.004	0.0394	0.0973	0.0261	0.0181	0.0036	0.0034	0.0253	0.0165	0.1541	0.0292	0.1052	0.0428	0.0024
20	rs117991350	21079330	0.7	1.17306168852618	1.11	0.0185358352188032	0.177207191509216	0.318380003416938	0.0084	0.0059	0.0866	0.0128	0.0536	0.0168	0.0149	0.026	0.0017	0.0389	0.0499	0.113	0.0039	0.0393	0.0972	0.0261	0.0181	0.0036	0.0034	0.0253	0.0166	0.1541	0.0292	0.1053	0.0428	0.0024
20	rs2236175	21081455	0.7	1.17306168852618	1.12	0.0147375964059179	0.195387090394625	0.375689610904021	0.0084	0.006	0.0865	0.0128	0.0537	0.0167	0.0148	0.0258	0.0017	0.0388	0.0499	0.1132	0.0039	0.0392	0.0971	0.0262	0.0182	0.0037	0.0034	0.0253	0.0167	0.1543	0.0292	0.1054	0.0426	0.0024
20	rs62218926	21110460	0.69	1.27319915016337	1.12	0.0147375964059179	0.201164922301717	0.41130384207908	0.0083	0.0062	0.0868	0.013	0.0537	0.0166	0.0142	0.0251	0.0016	0.038	0.0496	0.1145	0.0038	0.0388	0.0975	0.0271	0.0182	0.0037	0.0031	0.0253	0.0164	0.1549	0.029	0.1058	0.0424	0.0024
20	rs16982500	21111948	0.69	1.27319915016337	1.11	0.0185358352188032	0.202026138085772	0.415213758847279	0.0083	0.0062	0.0868	0.013	0.0537	0.0166	0.0142	0.0251	0.0016	0.038	0.0496	0.1145	0.0038	0.0388	0.0975	0.0271	0.0182	0.0037	0.0031	0.0253	0.0164	0.1549	0.029	0.1058	0.0424	0.0024
20	rs117372178	21114838	0.69	1.27319915016337	1.11	0.0185358352188032	0.183042720646098	0.42779251752812	0.0083	0.0062	0.0868	0.013	0.0537	0.0166	0.0142	0.0251	0.0016	0.0379	0.0496	0.1145	0.0037	0.0388	0.0975	0.0272	0.0182	0.0037	0.0031	0.0252	0.0164	0.1548	0.029	0.1058	0.0425	0.0024
20	rs77770006	21122814	0.69	1.27319915016337	1.11	0.0185358352188032	0.173772631669048	0.427397900932292	0.0082	0.0063	0.0868	0.013	0.0538	0.0166	0.0141	0.025	0.0016	0.0378	0.0496	0.1146	0.0037	0.0389	0.0975	0.0274	0.0182	0.0038	0.003	0.0251	0.0164	0.1548	0.029	0.1059	0.0426	0.0023
20	rs80250906	21127925	0.69	1.27319915016337	1.1	0.0231193192345528	0.189818507204639	0.45605639780911	0.0082	0.0063	0.0868	0.013	0.0538	0.0166	0.014	0.0249	0.0016	0.0378	0.0496	0.1147	0.0037	0.0389	0.0975	0.0275	0.0182	0.0038	0.0029	0.0251	0.0164	0.1548	0.029	0.1059	0.0427	0.0023
20	rs1884763	21128127	0.69	1.27319915016337	1.1	0.0231193192345528	0.195694876447403	0.443258249131736	0.0082	0.0063	0.0868	0.013	0.0538	0.0166	0.014	0.0249	0.0016	0.0378	0.0496	0.1147	0.0037	0.0389	0.0973	0.0276	0.0183	0.0038	0.0029	0.0251	0.0164	0.1548	0.029	0.106	0.0427	0.0023
20	rs4815025	21142523	0.69	1.27319915016337	1.1	0.0231193192345528	0.198593799107669	0.417825945837008	0.0082	0.0063	0.0868	0.0131	0.0538	0.0166	0.0141	0.0249	0.0016	0.0378	0.0497	0.1147	0.0037	0.0388	0.0973	0.0276	0.0183	0.0038	0.0029	0.0252	0.0164	0.1547	0.029	0.106	0.0426	0.0023
20	rs2236178	21142813	0.69	1.27319915016337	1.1	0.0231193192345528	0.195771866107389	0.391522045866783	0.0082	0.0063	0.0868	0.0131	0.0538	0.0166	0.0141	0.0246	0.0016	0.0378	0.0497	0.1147	0.0037	0.0388	0.0976	0.0276	0.0183	0.0038	0.0029	0.0252	0.0164	0.1547	0.029	0.106	0.0426	0.0023
20	rs78804075	21143409	0.69	1.27319915016337	1.1	0.0231193192345528	0.185982716348623	0.362427630360513	0.0082	0.0063	0.0868	0.0131	0.0539	0.0166	0.0141	0.0245	0.0016	0.0378	0.0497	0.1148	0.0037	0.0388	0.0976	0.0277	0.0183	0.0038	0.0029	0.0251	0.0164	0.1547	0.029	0.106	0.0426	0.0023
20	rs17736453	21147896	0.69	1.27319915016337	1.1	0.0231193192345528	0.183933034810592	0.348431932377231	0.0082	0.0063	0.0867	0.0131	0.0539	0.0166	0.0141	0.0245	0.0016	0.0377	0.0496	0.1148	0.0036	0.0388	0.0976	0.0278	0.0183	0.0037	0.0028	0.0251	0.0164	0.1546	0.029	0.106	0.0426	0.0023
20	rs117334274	21171828	0.69	1.27319915016337	1.1	0.0231193192345528	0.188911927989779	0.411694380356892	0.0082	0.0063	0.0866	0.0131	0.054	0.0167	0.0141	0.0245	0.0016	0.0377	0.0496	0.1149	0.0036	0.0388	0.0976	0.028	0.0183	0.0037	0.0028	0.0251	0.0164	0.1545	0.0289	0.106	0.0427	0.0023
20	rs3790141	21187315	0.69	1.27319915016337	1.09	0.0286025630236612	0.199643351396855	0.452714285927373	0.0082	0.0063	0.0863	0.0132	0.0541	0.0167	0.0142	0.0244	0.0016	0.0377	0.0496	0.115	0.0036	0.0389	0.0975	0.0283	0.0183	0.0037	0.0028	0.0251	0.0165	0.1543	0.0289	0.1059	0.0428	0.0023
20	rs111407984	21197124	0.69	1.27319915016337	1.09	0.0286025630236612	0.181564389235479	0.364817418974571	0.0082	0.0063	0.0862	0.0132	0.0542	0.0167	0.0142	0.0245	0.0016	0.0377	0.0496	0.115	0.0036	0.0389	0.0975	0.0286	0.0183	0.0037	0.0027	0.0251	0.0165	0.1542	0.0289	0.1059	0.0428	0.0022
20	rs116892942	21202956	0.69	1.27319915016337	1.09	0.0286025630236612	0.162179126774927	0.293741383962787	0.0081	0.0063	0.0861	0.0132	0.0543	0.0167	0.0143	0.0245	0.0016	0.0376	0.0495	0.1149	0.0036	0.0389	0.0975	0.0289	0.0183	0.0036	0.0026	0.0251	0.0165	0.1541	0.0289	0.1059	0.0429	0.0022
20	rs77108478	21210785	0.69	1.27319915016337	1.09	0.0286025630236612	0.156134926604945	0.310661985459398	0.0081	0.0063	0.086	0.0132	0.0543	0.0167	0.0143	0.0245	0.0016	0.0376	0.0495	0.1149	0.0036	0.0389	0.0975	0.0291	0.0182	0.0036	0.0026	0.0251	0.0165	0.154	0.0289	0.1058	0.0429	0.0022
20	rs13041408	21211467	0.69	1.27319915016337	1.09	0.0286025630236612	0.155460449307138	0.329083001416643	0.0081	0.0063	0.086	0.0132	0.0543	0.0167	0.0143	0.0245	0.0016	0.0373	0.0495	0.1149	0.0036	0.0389	0.0975	0.0292	0.0182	0.0036	0.0026	0.0251	0.0165	0.1541	0.0289	0.1059	0.043	0.0022
20	rs80112251	21217196	0.69	1.27319915016337	1.08	0.0351072409391166	0.139157190511373	0.263063003381915	0.0081	0.0063	0.0859	0.0132	0.0543	0.0167	0.0144	0.0244	0.0016	0.0373	0.0495	0.1149	0.0035	0.0389	0.0975	0.0294	0.0182	0.0036	0.0025	0.0251	0.0165	0.154	0.0289	0.1058	0.043	0.0022
20	rs6082354	21217976	0.69	1.27319915016337	1.08	0.0351072409391166	0.142459901628185	0.27990073074286	0.0081	0.0063	0.0859	0.0132	0.0543	0.0167	0.0144	0.0244	0.0016	0.0373	0.0495	0.1149	0.0035	0.0389	0.0975	0.0295	0.0182	0.0036	0.0025	0.0251	0.0165	0.154	0.0289	0.1058	0.043	0.0022
20	rs73115966	21220145	0.69	1.27319915016337	1.08	0.0351072409391166	0.123248745439337	0.148926348600194	0.0081	0.0063	0.0859	0.0132	0.0543	0.0167	0.0143	0.0244	0.0016	0.0373	0.0495	0.1148	0.0035	0.0389	0.0975	0.0295	0.0182	0.0036	0.0025	0.0252	0.0165	0.154	0.0289	0.1058	0.043	0.0022
20	rs2328621	21231919	0.69	1.27319915016337	1.08	0.0351072409391166	0.17884768420685	0.336562607807893	0.0082	0.0063	0.0855	0.0129	0.0538	0.0163	0.0138	0.0243	0.0018	0.0369	0.0496	0.114	0.0034	0.0387	0.0976	0.033	0.0178	0.0035	0.0024	0.026	0.017	0.1539	0.0289	0.1049	0.0435	0.0022
20	rs73128920	21237452	0.68	1.37836760343813	1.08	0.0351072409391166	0.199215376444501	0.486421483203512	0.0083	0.0063	0.0853	0.013	0.0539	0.0161	0.0136	0.0245	0.0017	0.0369	0.0497	0.1133	0.0031	0.0385	0.0973	0.036	0.0177	0.003	0.0022	0.0263	0.0171	0.1531	0.0285	0.1039	0.0444	0.0021
20	rs78910017	21253368	0.68	1.37836760343813	1.08	0.0351072409391166	0.199409845815126	0.444852733696396	0.0083	0.0063	0.0852	0.013	0.0539	0.0161	0.0136	0.0246	0.0017	0.0369	0.0497	0.1131	0.0031	0.0385	0.0973	0.0367	0.0177	0.0029	0.0022	0.0264	0.0171	0.153	0.0284	0.1036	0.0445	0.0021
20	rs6047341	21253906	0.68	1.37836760343813	1.08	0.0351072409391166	0.200344799767544	0.443391064740463	0.0083	0.0063	0.0852	0.013	0.0539	0.0161	0.0136	0.0246	0.0017	0.0369	0.0497	0.1131	0.0031	0.0385	0.0973	0.0367	0.0177	0.0029	0.0022	0.0264	0.0171	0.153	0.0284	0.1036	0.0445	0.0021
20	rs17736818	21262279	0.68	1.37836760343813	1.07	0.0427611820736564	0.223860287278249	0.469893597831811	0.0083	0.0063	0.0853	0.013	0.0539	0.0161	0.0136	0.0246	0.0017	0.0369	0.0496	0.1131	0.0031	0.0384	0.0973	0.0369	0.0177	0.0029	0.0022	0.0264	0.0171	0.153	0.0284	0.1035	0.0446	0.0021
20	rs2328622	21270296	0.68	1.37836760343813	1.07	0.0427611820736564	0.222575146491969	0.495013734520578	0.0083	0.0063	0.0854	0.013	0.0538	0.0162	0.0137	0.0245	0.0017	0.0368	0.0495	0.113	0.0031	0.0384	0.0973	0.0371	0.0179	0.0029	0.0022	0.0264	0.0171	0.153	0.0284	0.1035	0.0445	0.0021
20	rs74602809	21271932	0.68	1.37836760343813	1.07	0.0427611820736564	0.222575146491969	0.495287134900879	0.0083	0.0063	0.0854	0.013	0.0538	0.0162	0.0137	0.0245	0.0017	0.0368	0.0495	0.113	0.0031	0.0384	0.0973	0.0371	0.0179	0.0029	0.0022	0.0264	0.0171	0.153	0.0284	0.1035	0.0445	0.0021
20	rs34459185	21282895	0.68	1.37836760343813	1.07	0.0427611820736564	0.22327938972637	0.479629885376143	0.0083	0.0063	0.0854	0.013	0.0538	0.0162	0.0137	0.0245	0.0017	0.0368	0.0495	0.113	0.0031	0.0384	0.0973	0.0371	0.0179	0.0029	0.0022	0.0264	0.0171	0.153	0.0284	0.1035	0.0445	0.0021
20	rs202840	21314079	0.68	1.37836760343813	1.07	0.0427611820736564	0.239043542438442	0.509832147539574	0.0083	0.0063	0.0854	0.013	0.0538	0.0162	0.0136	0.0244	0.0017	0.0368	0.0495	0.113	0.0031	0.0384	0.0973	0.0376	0.0179	0.0029	0.0022	0.0264	0.0169	0.1528	0.0284	0.1034	0.0446	0.0021
20	rs6082392	21325434	0.68	1.37836760343813	1.07	0.0427611820736564	0.242806196004167	0.526425750854876	0.0083	0.0063	0.0854	0.013	0.0538	0.0162	0.0136	0.0244	0.0019	0.0368	0.0496	0.1128	0.0031	0.0384	0.0973	0.0376	0.0179	0.0029	0.0022	0.0264	0.0169	0.1527	0.0284	0.1033	0.0446	0.0021
20	rs1409816	21339857	0.68	1.37836760343813	1.07	0.0427611820736564	0.270187362539117	0.427660967777621	0.0082	0.0063	0.0854	0.013	0.0538	0.0161	0.0136	0.0244	0.0019	0.0369	0.0497	0.1125	0.0031	0.0383	0.0972	0.0383	0.0179	0.0029	0.0021	0.0264	0.017	0.1525	0.0285	0.103	0.0446	0.0021
20	rs75874980	21361628	0.68	1.37836760343813	1.07	0.0427611820736564	0.276581553105533	0.442859865769629	0.0082	0.0063	0.0854	0.013	0.0538	0.0161	0.0135	0.0244	0.0018	0.0369	0.0496	0.1124	0.003	0.0383	0.0972	0.0387	0.0179	0.0029	0.0021	0.0265	0.0169	0.1525	0.0285	0.1029	0.0448	0.0021
20	rs6113217	21362821	0.68	1.37836760343813	1.07	0.0427611820736564	0.277421523723584	0.442859865769629	0.0082	0.0063	0.0854	0.013	0.0538	0.0161	0.0135	0.0244	0.0018	0.0369	0.0496	0.1124	0.003	0.0383	0.0972	0.0387	0.0179	0.0029	0.0021	0.0265	0.0169	0.1525	0.0285	0.1029	0.0448	0.0021
20	rs17664427	21363655	0.68	1.37836760343813	1.07	0.0427611820736564	0.277468228954964	0.442594329773925	0.0082	0.0063	0.0854	0.013	0.0538	0.0161	0.0135	0.0244	0.0018	0.0369	0.0496	0.1124	0.003	0.0383	0.0971	0.0387	0.0179	0.0029	0.0021	0.0265	0.0169	0.1525	0.0285	0.1029	0.0448	0.0021
20	rs2296730	21367741	0.67	1.4886173743957	1.07	0.0427611820736564	0.285801637207773	0.439278710089211	0.0082	0.0063	0.0854	0.013	0.0539	0.0161	0.0135	0.0244	0.0018	0.037	0.0496	0.1125	0.003	0.0383	0.0971	0.0387	0.0179	0.0029	0.0021	0.0265	0.0167	0.1525	0.0285	0.1029	0.0448	0.0021
20	rs6047423	21375909	0.67	1.4886173743957	1.07	0.0427611820736564	0.276581553105533	0.424244502495123	0.0082	0.0063	0.0854	0.013	0.0539	0.0161	0.0135	0.0244	0.0018	0.037	0.0496	0.1125	0.003	0.0383	0.0971	0.0388	0.0179	0.0029	0.0021	0.0265	0.0167	0.1525	0.0285	0.1028	0.0448	0.0021
20	rs11698864	21380284	0.67	1.4886173743957	1.08	0.0351072409391166	0.296343699763888	0.444055301329009	0.0081	0.0063	0.0852	0.0131	0.0541	0.016	0.0134	0.0241	0.0019	0.037	0.0495	0.1125	0.003	0.0383	0.0972	0.0394	0.018	0.0029	0.0022	0.0266	0.0166	0.1523	0.0285	0.1027	0.0449	0.0021
20	rs79801924	21383269	0.67	1.4886173743957	1.08	0.0351072409391166	0.318991954017398	0.389468952418388	0.0081	0.0062	0.0851	0.0131	0.0542	0.016	0.0133	0.024	0.0019	0.0369	0.0493	0.1124	0.003	0.0382	0.0972	0.0398	0.0181	0.0029	0.0022	0.0266	0.0166	0.1521	0.0285	0.1026	0.045	0.0021
20	rs73125876	21413918	0.67	1.4886173743957	1.09	0.0286025630236612	0.355643212776026	0.449112104246552	0.0081	0.0062	0.0851	0.0131	0.0543	0.0159	0.0133	0.024	0.0019	0.0369	0.0493	0.1125	0.003	0.038	0.0972	0.04	0.0182	0.0029	0.0022	0.0267	0.0165	0.1521	0.0286	0.1028	0.0451	0.0021
20	rs117064220	21420946	0.67	1.4886173743957	1.09	0.0286025630236612	0.357508624796396	0.456591736073712	0.0081	0.0062	0.0851	0.0131	0.0543	0.0159	0.0133	0.024	0.0019	0.0369	0.0493	0.1124	0.003	0.038	0.0972	0.04	0.0182	0.0029	0.0022	0.0267	0.0165	0.1521	0.0286	0.1028	0.0451	0.0021
20	rs77996130	21423656	0.67	1.4886173743957	1.09	0.0286025630236612	0.358469932641416	0.459270901946827	0.0081	0.0062	0.0851	0.0131	0.0543	0.0159	0.0133	0.024	0.0019	0.0369	0.0493	0.1124	0.003	0.038	0.0972	0.04	0.0182	0.0029	0.0022	0.0267	0.0165	0.1521	0.0286	0.1028	0.0451	0.0021
20	rs804383	21430570	0.67	1.4886173743957	1.08	0.0351072409391166	0.353676663636258	0.45645788601567	0.0081	0.0063	0.0851	0.0132	0.0542	0.0159	0.0133	0.024	0.0019	0.0369	0.0492	0.1125	0.003	0.038	0.0972	0.04	0.0182	0.0029	0.0022	0.0267	0.0167	0.1521	0.0285	0.1028	0.0451	0.0021
20	rs112869391	21430729	0.67	1.4886173743957	1.08	0.0351072409391166	0.353411344253295	0.454986217456668	0.0081	0.0063	0.0851	0.0132	0.0542	0.0159	0.0133	0.024	0.0019	0.0369	0.0492	0.1125	0.003	0.038	0.0972	0.04	0.0182	0.0029	0.0022	0.0267	0.0167	0.1521	0.0285	0.1028	0.0451	0.0021
20	rs804386	21438209	0.67	1.4886173743957	1.08	0.0351072409391166	0.298282309370907	0.354036265305706	0.0082	0.0062	0.0851	0.0132	0.054	0.016	0.0133	0.024	0.002	0.0364	0.0488	0.1124	0.0031	0.0382	0.0976	0.0402	0.0182	0.0029	0.0022	0.0268	0.0167	0.1514	0.0288	0.1029	0.0451	0.0022
20	rs810781	21447889	0.67	1.4886173743957	1.08	0.0351072409391166	0.285754184233917	0.434515925151015	0.0083	0.0059	0.0851	0.0131	0.054	0.0158	0.0132	0.024	0.0021	0.0364	0.0487	0.1117	0.0032	0.0391	0.0987	0.0407	0.0183	0.0029	0.0022	0.0267	0.0169	0.149	0.0296	0.1028	0.0452	0.0022
20	rs78608459	21452795	0.66	1.60399499294412	1.08	0.0351072409391166	0.326736691977926	0.688107689242116	0.0083	0.006	0.0852	0.0131	0.0544	0.0154	0.0129	0.0238	0.002	0.0361	0.0483	0.1107	0.0033	0.0387	0.0998	0.043	0.0182	0.0029	0.0021	0.0266	0.0174	0.1473	0.0298	0.1028	0.0457	0.0021
20	rs77738094	21454793	0.66	1.60399499294412	1.08	0.0351072409391166	0.337524823770349	0.677767076489315	0.0083	0.006	0.0852	0.0131	0.0544	0.0154	0.0129	0.0237	0.002	0.036	0.0483	0.1107	0.0033	0.0386	0.0998	0.043	0.0182	0.0029	0.0021	0.0266	0.0174	0.1472	0.0298	0.1028	0.0457	0.0021
20	rs66862313	21457220	0.66	1.60399499294412	1.08	0.0351072409391166	0.347547681820095	0.675113818955142	0.0083	0.006	0.0852	0.0131	0.0544	0.0154	0.0129	0.0237	0.002	0.036	0.0483	0.1107	0.0033	0.0386	0.0999	0.0431	0.0182	0.0029	0.0021	0.0266	0.0174	0.1471	0.0298	0.1028	0.0457	0.0021
20	rs116880291	21470650	0.66	1.60399499294412	1.08	0.0351072409391166	0.364373379251545	0.562967599938642	0.0083	0.0061	0.0853	0.0131	0.0546	0.0153	0.0128	0.0237	0.002	0.0359	0.0483	0.1105	0.0033	0.0385	0.1001	0.0438	0.0182	0.0029	0.0021	0.0266	0.0175	0.1468	0.0297	0.1023	0.046	0.0021
20	rs80012721	21481585	0.66	1.60399499294412	1.08	0.0351072409391166	0.397327091344908	0.54301136817951	0.0083	0.0061	0.0854	0.0132	0.0547	0.0151	0.0127	0.0236	0.0019	0.0358	0.0482	0.1103	0.0032	0.0384	0.1006	0.0445	0.0182	0.0029	0.002	0.0266	0.0175	0.1462	0.0297	0.102	0.0464	0.0021
20	rs74785959	21483388	0.66	1.60399499294412	1.08	0.0351072409391166	0.407129548192108	0.53323960954021	0.0082	0.0061	0.0855	0.0132	0.0548	0.0151	0.0126	0.0236	0.0019	0.0358	0.0482	0.1102	0.0032	0.0384	0.1008	0.0446	0.0182	0.0029	0.002	0.0266	0.0175	0.146	0.0296	0.1019	0.0465	0.0021
20	rs1998286	21488632	0.66	1.60399499294412	1.07	0.0427611820736564	0.430896473980075	0.517144490638045	0.0082	0.0061	0.0855	0.0133	0.0549	0.015	0.0126	0.0236	0.0019	0.0357	0.0482	0.1101	0.0032	0.0383	0.1011	0.045	0.0182	0.0029	0.002	0.0266	0.0175	0.1457	0.0296	0.1016	0.0467	0.0021
20	rs8192563	21493018	0.66	1.60399499294412	1.07	0.0427611820736564	0.433598227093624	0.516039058559199	0.0082	0.0061	0.0856	0.0133	0.055	0.0151	0.0125	0.0235	0.0019	0.0356	0.0481	0.11	0.0032	0.0382	0.1013	0.0454	0.0182	0.0029	0.002	0.0266	0.0175	0.1453	0.0296	0.1013	0.0469	0.0021
20	rs34612686	21509563	0.65	1.72454350115708	1.07	0.0427611820736564	0.444905634616464	0.402349499747689	0.0082	0.0065	0.0858	0.0136	0.0551	0.0157	0.0124	0.0234	0.0019	0.0353	0.048	0.1093	0.0033	0.0377	0.1019	0.0464	0.0181	0.0029	0.002	0.0265	0.0177	0.144	0.0302	0.1001	0.0475	0.0021
20	rs116953173	21511553	0.65	1.72454350115708	1.06	0.0516972356607989	0.446515640556131	0.40922267940654	0.0082	0.0065	0.0858	0.0136	0.0551	0.0157	0.0124	0.0234	0.0019	0.0353	0.048	0.1093	0.0033	0.0377	0.102	0.0465	0.0181	0.0029	0.002	0.0265	0.0177	0.1439	0.0302	0.1	0.0475	0.0021
20	rs73127876	21514963	0.65	1.72454350115708	1.06	0.0516972356607989	0.458893401869676	0.437689575104006	0.0082	0.0065	0.0858	0.0136	0.0551	0.0158	0.0124	0.0233	0.0019	0.0352	0.048	0.1093	0.0033	0.0377	0.102	0.0466	0.0181	0.0029	0.0019	0.0265	0.0177	0.1438	0.0303	0.1	0.0476	0.0021
20	rs6082445	21517405	0.65	1.72454350115708	1.06	0.0516972356607989	0.46186203216195	0.388443529293688	0.0082	0.0065	0.0858	0.0136	0.0551	0.0158	0.0124	0.0233	0.0019	0.0352	0.048	0.1092	0.0033	0.0377	0.102	0.0467	0.0181	0.0029	0.0019	0.0264	0.0177	0.1438	0.0304	0.1	0.0476	0.0021
20	rs7270700	21518019	0.65	1.72454350115708	1.06	0.0516972356607989	0.45472896727543	0.35766147099645	0.0082	0.0065	0.0858	0.0136	0.0551	0.0158	0.0124	0.0233	0.0019	0.0352	0.048	0.1092	0.0033	0.0377	0.102	0.0467	0.0181	0.0029	0.0019	0.0264	0.0177	0.1438	0.0304	0.1	0.0476	0.0021
20	rs12624822	21527873	0.65	1.72454350115708	1.06	0.0516972356607989	0.555670274435161	0.397828169227205	0.0081	0.0062	0.085	0.0135	0.056	0.017	0.0121	0.0231	0.0016	0.0354	0.0478	0.1078	0.003	0.0371	0.101	0.051	0.0174	0.003	0.0014	0.0269	0.018	0.1431	0.0303	0.0994	0.0483	0.002
20	rs2145814	21529274	0.64	1.85030273848897	1.06	0.0516972356607989	0.520991076972444	0.445783551215112	0.0081	0.0061	0.0849	0.0133	0.0562	0.0171	0.0124	0.023	0.0015	0.0355	0.0479	0.1077	0.0028	0.0368	0.101	0.0511	0.0173	0.0029	0.0014	0.0268	0.018	0.1431	0.0302	0.0997	0.0487	0.002
20	rs73129821	21535408	0.64	1.85030273848897	1.06	0.0516972356607989	0.592489944415931	0.578120448915861	0.008	0.0061	0.0849	0.013	0.0566	0.0174	0.0123	0.0229	0.0015	0.0348	0.0481	0.1079	0.0028	0.0367	0.1009	0.0523	0.017	0.0029	0.0012	0.0272	0.0178	0.1423	0.0303	0.0994	0.0492	0.0019
20	rs6137387	21537904	0.64	1.85030273848897	1.06	0.0516972356607989	0.648442174850982	0.597948947067944	0.008	0.0061	0.0849	0.0128	0.0568	0.0177	0.0122	0.0228	0.0015	0.0348	0.0482	0.108	0.0029	0.0367	0.1008	0.053	0.0168	0.003	0.0011	0.0273	0.0177	0.1419	0.0303	0.0991	0.0495	0.0018
20	rs73129828	21538170	0.64	1.85030273848897	1.06	0.0516972356607989	0.652220875320305	0.563955909018687	0.008	0.0061	0.0849	0.0128	0.0569	0.0177	0.0122	0.0228	0.0015	0.0347	0.0481	0.108	0.0029	0.0366	0.1008	0.0531	0.0167	0.003	0.0011	0.0273	0.0177	0.1418	0.0303	0.0991	0.0495	0.0018
20	rs79575848	21538856	0.64	1.85030273848897	1.06	0.0516972356607989	0.655794808050434	0.562403041931671	0.008	0.0061	0.0848	0.0127	0.0569	0.0178	0.0122	0.0227	0.0014	0.0347	0.0481	0.108	0.0029	0.0366	0.1008	0.0533	0.0167	0.003	0.0011	0.0273	0.0176	0.1417	0.0303	0.0992	0.0495	0.0018
20	rs11699230	21541504	0.64	1.85030273848897	1.07	0.0427611820736564	0.699146026768855	0.645794813318356	0.008	0.0063	0.0847	0.0126	0.0572	0.0186	0.0123	0.0223	0.0014	0.0345	0.0482	0.108	0.0028	0.0364	0.1003	0.0547	0.0166	0.0029	0.0011	0.0273	0.0173	0.141	0.0302	0.099	0.05	0.0018
20	rs62219632	21554357	0.64	1.85030273848897	1.06	0.0516972356607989	0.871938085860063	0.778897583647716	0.008	0.0069	0.0838	0.0125	0.0578	0.0198	0.0126	0.0218	0.0014	0.0341	0.0482	0.1069	0.0029	0.0356	0.0998	0.0583	0.0165	0.0029	0.001	0.0276	0.0171	0.1384	0.0299	0.0988	0.051	0.0018
20	rs6047490	21554699	0.64	1.85030273848897	1.06	0.0516972356607989	0.876077009403331	0.749969234599535	0.008	0.0069	0.0837	0.0125	0.0579	0.0199	0.0126	0.0217	0.0014	0.0341	0.0482	0.1069	0.0029	0.0356	0.0998	0.0584	0.0165	0.0029	0.001	0.0276	0.0171	0.1383	0.0299	0.0988	0.051	0.0018
20	rs2424378	21563567	0.63	1.98130960479536	1.06	0.0516972356607989	1.03116340386527	0.700117203049296	0.008	0.0073	0.0829	0.0121	0.0582	0.0208	0.0132	0.0211	0.0013	0.0338	0.0481	0.106	0.0028	0.0352	0.0993	0.0607	0.0163	0.0036	8e-04	0.0278	0.0166	0.1371	0.0296	0.0985	0.0521	0.0018
20	rs77087491	21575220	0.63	1.98130960479536	1.06	0.0516972356607989	1.04606726777467	0.696405575395928	0.008	0.0073	0.0827	0.0121	0.0583	0.021	0.0133	0.0211	0.0013	0.0337	0.0481	0.1059	0.0028	0.0352	0.0992	0.0612	0.0163	0.0037	8e-04	0.0278	0.0165	0.1369	0.0295	0.0984	0.0523	0.0018
20	rs6082464	21575481	0.63	1.98130960479536	1.06	0.0516972356607989	1.04615467893514	0.706511532840208	0.008	0.0073	0.0827	0.0121	0.0583	0.021	0.0133	0.0211	0.0013	0.0337	0.0481	0.1059	0.0028	0.0352	0.0992	0.0612	0.0163	0.0037	8e-04	0.0278	0.0165	0.1369	0.0295	0.0984	0.0523	0.0018
20	rs6082469	21585570	0.63	1.98130960479536	1.06	0.0516972356607989	1.06668969842396	0.609720833152503	0.008	0.0073	0.0826	0.0121	0.0583	0.021	0.0133	0.0211	0.0013	0.0338	0.0481	0.1059	0.0028	0.0352	0.099	0.0614	0.0163	0.0037	8e-04	0.0279	0.0165	0.1368	0.0295	0.0983	0.0524	0.0018
20	rs16982807	21587958	0.63	1.98130960479536	1.06	0.0516972356607989	1.07630985684877	0.498160165831876	0.008	0.0073	0.0826	0.012	0.0583	0.021	0.0133	0.0211	0.0013	0.0338	0.0481	0.1059	0.0028	0.0352	0.099	0.0615	0.0163	0.0037	8e-04	0.0279	0.0165	0.1367	0.0295	0.0982	0.0524	0.0018
20	rs77116424	21591174	0.63	1.98130960479536	1.06	0.0516972356607989	1.09004939032753	0.43782194431907	0.008	0.0073	0.0825	0.012	0.0583	0.021	0.0133	0.0211	0.0013	0.0338	0.0481	0.1058	0.0028	0.0352	0.099	0.0617	0.0162	0.0037	8e-04	0.0279	0.0164	0.1366	0.0295	0.0982	0.0525	0.0018
20	rs6047522	21606319	0.63	1.98130960479536	1.06	0.0516972356607989	1.41145161477805	0.690328136556554	0.008	0.0074	0.082	0.012	0.0582	0.0215	0.0136	0.0209	0.0014	0.0338	0.0482	0.1052	0.0027	0.0349	0.0986	0.0653	0.0162	0.0041	9e-04	0.0284	0.0159	0.1348	0.0293	0.0973	0.0529	0.0019
20	rs2224305	21606467	0.63	1.98130960479536	1.06	0.0516972356607989	1.41125527347536	0.685149610678133	0.008	0.0074	0.082	0.012	0.0582	0.0215	0.0136	0.0209	0.0014	0.0338	0.0482	0.1052	0.0027	0.0349	0.0986	0.0653	0.0162	0.0041	9e-04	0.0284	0.0159	0.1348	0.0293	0.0973	0.0529	0.0019
20	rs78834567	21610115	0.63	1.98130960479536	1.06	0.0516972356607989	1.41253167337162	0.630523745108975	0.008	0.0074	0.082	0.012	0.0583	0.0215	0.0136	0.0209	0.0014	0.0337	0.0482	0.1052	0.0027	0.0349	0.0986	0.0653	0.0162	0.0041	9e-04	0.0284	0.0159	0.1347	0.0293	0.0973	0.0529	0.0019
20	rs76736161	21610734	0.63	1.98130960479536	1.06	0.0516972356607989	1.41272808064216	0.628059327187772	0.008	0.0074	0.082	0.012	0.0583	0.0215	0.0136	0.0209	0.0014	0.0337	0.0482	0.1052	0.0027	0.0349	0.0986	0.0653	0.0162	0.0041	9e-04	0.0284	0.0159	0.1347	0.0293	0.0973	0.0529	0.0019
20	rs2424386	21620667	0.62	2.11759830226172	1.06	0.0516972356607989	1.30864217797764	0.562120814806674	0.008	0.0075	0.0817	0.0115	0.0586	0.0222	0.0141	0.0206	0.0014	0.0335	0.0482	0.1044	0.0027	0.0348	0.0972	0.0676	0.0168	0.0042	9e-04	0.0282	0.0159	0.1339	0.0292	0.0969	0.0529	0.0023
20	rs6137409	21624523	0.62	2.11759830226172	1.06	0.0516972356607989	1.32173989415285	0.483294288789375	0.008	0.0075	0.0817	0.0115	0.0586	0.0222	0.0142	0.0206	0.0014	0.0335	0.0482	0.1043	0.0027	0.0348	0.0971	0.0677	0.0168	0.0042	9e-04	0.0282	0.0159	0.1338	0.0292	0.0969	0.0529	0.0023
20	rs2143671	21636982	0.62	2.11759830226172	1.06	0.0516972356607989	1.38269878185771	0.33521021111056	0.008	0.0075	0.0815	0.0115	0.0586	0.0224	0.0142	0.0206	0.0014	0.0334	0.0482	0.1041	0.0027	0.0347	0.0967	0.0684	0.017	0.0043	9e-04	0.0282	0.0159	0.1335	0.0292	0.0969	0.0528	0.0024
20	rs6035917	21646472	0.62	2.11759830226172	1.06	0.0516972356607989	1.63206190433159	0.616348318623098	0.0079	0.0077	0.0806	0.0115	0.0588	0.0236	0.0148	0.0204	0.0014	0.033	0.0479	0.103	0.0027	0.0345	0.0954	0.0719	0.0171	0.0043	9e-04	0.0285	0.016	0.1317	0.0291	0.0965	0.0528	0.0024
20	rs77916837	21650628	0.62	2.11759830226172	1.06	0.0516972356607989	1.63392529751538	0.596803402320768	0.0079	0.0077	0.0806	0.0115	0.0588	0.0237	0.0148	0.0204	0.0014	0.033	0.0479	0.103	0.0027	0.0345	0.0953	0.072	0.0171	0.0043	9e-04	0.0285	0.016	0.1316	0.0291	0.0965	0.0528	0.0024
20	rs55650229	21664579	0.62	2.11759830226172	1.06	0.0516972356607989	1.90259107036773	0.580110261356607	0.0079	0.0078	0.08	0.0115	0.0589	0.0242	0.0151	0.0203	0.0014	0.0328	0.0478	0.1023	0.0027	0.0344	0.0945	0.074	0.017	0.0044	9e-04	0.0287	0.016	0.1306	0.0291	0.0963	0.0529	0.0024
20	rs62217473	21664940	0.62	2.11759830226172	1.06	0.0516972356607989	1.91111314722649	0.57442947503491	0.0079	0.0078	0.0799	0.0115	0.0589	0.0243	0.0152	0.0203	0.0014	0.0328	0.0478	0.1023	0.0027	0.0344	0.0944	0.0741	0.017	0.0044	9e-04	0.0288	0.016	0.1305	0.0291	0.0963	0.0529	0.0024
20	rs186153338	21674400	0.61	2.25920055747	1.06	0.0516972356607989	2.08196809007997	0.773123381570637	0.0078	0.008	0.0789	0.0115	0.059	0.0255	0.0158	0.0201	0.0013	0.0327	0.0474	0.1011	0.0027	0.0344	0.093	0.078	0.0171	0.0044	9e-04	0.0292	0.0163	0.1287	0.029	0.0962	0.0527	0.0025
20	rs62217475	21674498	0.61	2.25920055747	1.06	0.0516972356607989	2.07477093341006	0.807139216352991	0.0078	0.008	0.0789	0.0115	0.059	0.0256	0.0158	0.0201	0.0013	0.0327	0.0474	0.101	0.0027	0.0344	0.093	0.078	0.0171	0.0044	9e-04	0.0292	0.0163	0.1287	0.029	0.0962	0.0527	0.0025
20	rs73293547	21682130	0.59	2.55846147315673	1.05	0.0620520515513756	3.57502217338242	2.1666782806662	0.0075	0.0085	0.0732	0.0117	0.0594	0.0311	0.019	0.0192	0.0013	0.032	0.046	0.0948	0.0027	0.0335	0.086	0.0958	0.0175	0.0048	9e-04	0.0313	0.0173	0.1215	0.0289	0.0948	0.0531	0.0028
20	rs77106462	21683460	0.58	2.71617295528378	1.05	0.0620520515513756	4.28913503699397	2.69201415988372	0.0074	0.0087	0.0715	0.0117	0.0595	0.0328	0.0198	0.0189	0.0013	0.0318	0.0456	0.0933	0.0027	0.0333	0.0839	0.1009	0.0176	0.005	9e-04	0.0319	0.0176	0.1193	0.0288	0.0944	0.0532	0.0029
20	rs115712293	21690704	0.53	3.58644314864627	1.05	0.0620520515513756	10.594374149006	5.78345855999503	0.007	0.0096	0.062	0.0119	0.06	0.042	0.0242	0.0175	0.0013	0.0306	0.0435	0.085	0.0027	0.032	0.0723	0.1289	0.0183	0.0054	9e-04	0.0356	0.0192	0.1074	0.0282	0.0922	0.0541	0.0034
20	rs17861061	21695347	0.51	3.97303846401142	1.05	0.0620520515513756	14.1256298884786	7.41210977254803	0.0067	0.0099	0.0582	0.012	0.0598	0.0458	0.0257	0.0168	0.0012	0.0303	0.0426	0.0814	0.0026	0.0314	0.0677	0.1405	0.0193	0.0056	9e-04	0.037	0.0199	0.1019	0.0279	0.0916	0.0545	0.0035
20	rs62217478	21697817	0.51	3.97303846401142	1.04	0.0739648219953096	14.3630028747092	7.50576942959836	0.0067	0.01	0.058	0.012	0.0597	0.046	0.0257	0.0168	0.0012	0.0303	0.0426	0.0813	0.0026	0.0314	0.0675	0.1411	0.0193	0.0056	9e-04	0.0371	0.0199	0.1017	0.0279	0.0916	0.0545	0.0035
20	rs78682960	21701469	0.51	3.97303846401142	1.05	0.0620520515513756	14.6370579996577	7.67744977881626	0.0067	0.01	0.0578	0.012	0.0597	0.0463	0.0258	0.0167	0.0012	0.0303	0.0425	0.081	0.0026	0.0314	0.0672	0.142	0.0194	0.0057	9e-04	0.0372	0.0199	0.1013	0.0279	0.0915	0.0545	0.0036
20	rs117764640	21707100	0.51	3.97303846401142	1.03	0.0875760293110768	14.9901674966429	8.01758857911505	0.0067	0.01	0.0575	0.012	0.0597	0.0467	0.0259	0.0167	0.0012	0.0302	0.0424	0.0807	0.0026	0.0314	0.0668	0.143	0.0194	0.0057	9e-04	0.0373	0.02	0.1008	0.0279	0.0913	0.0546	0.0036
20	rs6035938	21719771	0.5	4.17464866034255	1.01	0.120454976543865	15.4455667170422	8.13732660345414	0.0067	0.01	0.0572	0.012	0.0597	0.0471	0.0261	0.0166	0.0012	0.0302	0.0423	0.0803	0.0026	0.0313	0.0663	0.1442	0.0195	0.0057	9e-04	0.0374	0.02	0.1003	0.028	0.091	0.0546	0.0036
20	rs2424403	21734758	0.5	4.17464866034255	1	0.139999700676332	15.8912025579691	8.11145664179596	0.0066	0.01	0.0568	0.012	0.0598	0.0476	0.0262	0.0166	0.0012	0.0302	0.0423	0.0799	0.0026	0.0313	0.0655	0.1456	0.0196	0.0057	9e-04	0.0376	0.0201	0.0997	0.0282	0.0908	0.0547	0.0036
20	rs17738179	21738356	0.5	4.17464866034255	1	0.139999700676332	16.4322617254001	8.36239742138886	0.0066	0.0103	0.0562	0.0119	0.0599	0.0483	0.0263	0.0165	0.0012	0.0302	0.0421	0.0795	0.0026	0.0313	0.0649	0.1473	0.0196	0.0057	9e-04	0.0376	0.0201	0.099	0.0282	0.0903	0.0548	0.0037
20	rs76673570	21740829	0.5	4.17464866034255	1	0.139999700676332	17.0147675039441	8.74129232848611	0.0065	0.0105	0.0558	0.0119	0.06	0.0488	0.0264	0.0164	0.0012	0.0302	0.042	0.0791	0.0026	0.0313	0.0644	0.1486	0.0197	0.0057	9e-04	0.0377	0.0202	0.0984	0.0282	0.09	0.0549	0.0037
20	rs2206864	21741343	0.5	4.17464866034255	1	0.139999700676332	17.156016291341	8.94098975443903	0.0065	0.0105	0.0557	0.0119	0.06	0.049	0.0264	0.0164	0.0012	0.0302	0.042	0.0791	0.0026	0.0313	0.0643	0.1489	0.0197	0.0057	9e-04	0.0377	0.0202	0.0983	0.0282	0.0899	0.0549	0.0037
20	rs117565301	21757812	0.46	5.03681941298214	1	0.139999700676332	23.6050431190114	14.2887762812561	0.0057	0.0109	0.0487	0.0102	0.0605	0.0573	0.0273	0.0145	0.0011	0.03	0.0411	0.0722	0.0019	0.0299	0.0571	0.1793	0.0201	0.0061	7e-04	0.0391	0.0204	0.0858	0.0287	0.0843	0.0561	0.0057
20	rs6047620	21761183	0.45	5.26635380665961	1	0.139999700676332	25.2714520544648	15.1788749330747	0.0056	0.011	0.0473	0.0099	0.0605	0.0591	0.0274	0.0141	0.0011	0.03	0.0409	0.0708	0.0018	0.0296	0.0557	0.1853	0.0202	0.0062	7e-04	0.0395	0.0204	0.0834	0.0287	0.0833	0.0563	0.0061
20	rs6082508	21769042	0.44	5.50150616906689	1.01	0.120454976543865	25.8578838353082	15.4880438464837	0.0054	0.0115	0.047	0.0102	0.0605	0.0596	0.0274	0.014	0.0011	0.0299	0.0408	0.0709	0.0014	0.03	0.0553	0.187	0.0199	0.0061	6e-04	0.0395	0.0209	0.0826	0.0288	0.0825	0.0559	0.0061
20	rs60493761	21769730	0.44	5.50150616906689	1.01	0.120454976543865	25.8829417566056	15.5278298387238	0.0054	0.0115	0.0469	0.0102	0.0605	0.0596	0.0274	0.014	0.0011	0.0299	0.0408	0.0709	0.0014	0.03	0.0552	0.1872	0.0199	0.0061	6e-04	0.0395	0.0209	0.0825	0.0288	0.0825	0.0559	0.0062
20	rs17738301	21776415	0.44	5.50150616906689	1.01	0.120454976543865	26.5025777781088	15.8889851807438	0.0053	0.0115	0.0464	0.0101	0.0605	0.0603	0.0275	0.0138	0.0011	0.0298	0.0407	0.0704	0.0013	0.0299	0.0547	0.1895	0.02	0.0061	6e-04	0.0396	0.0208	0.0815	0.0288	0.0821	0.0561	0.0063
20	rs117297925	21782260	0.43	5.74228608006503	1.01	0.120454976543865	27.4993206530429	16.2715843322452	0.0052	0.0114	0.0455	0.0099	0.0603	0.0615	0.0276	0.0136	0.0011	0.0297	0.0406	0.0696	0.0013	0.0298	0.054	0.1932	0.02	0.0062	6e-04	0.0397	0.0208	0.08	0.0288	0.0815	0.0563	0.0066
20	rs6047637	21785073	0.43	5.74228608006503	1.01	0.120454976543865	27.6273221134869	16.4202981535241	0.0052	0.0114	0.0455	0.0098	0.0603	0.0616	0.0276	0.0136	0.0011	0.0297	0.0406	0.0695	0.0013	0.0298	0.054	0.1936	0.02	0.0062	6e-04	0.0397	0.0208	0.0799	0.0288	0.0815	0.0563	0.0066
20	rs67267007	21790279	0.43	5.74228608006503	1.01	0.120454976543865	27.8418073957213	15.8747350353992	0.0052	0.0114	0.0452	0.0098	0.0602	0.0618	0.0278	0.0135	0.0011	0.0298	0.0405	0.0687	0.0013	0.0297	0.0537	0.1949	0.0203	0.0062	5e-04	0.0397	0.0208	0.0794	0.0288	0.0812	0.0563	0.0067
20	rs6137446	21790861	0.43	5.74228608006503	1.01	0.120454976543865	27.8523255592356	15.8669814515033	0.0052	0.0114	0.0452	0.0098	0.0602	0.0618	0.0278	0.0135	0.0011	0.0298	0.0405	0.0687	0.0013	0.0297	0.0537	0.1949	0.0203	0.0062	5e-04	0.0397	0.0208	0.0794	0.0288	0.0812	0.0563	0.0067
20	rs6047641	21791854	0.43	5.74228608006503	1.01	0.120454976543865	27.9347631640239	16.9815448862183	0.0052	0.0114	0.0451	0.0098	0.0602	0.062	0.0279	0.0135	0.0011	0.0298	0.0405	0.0685	0.0012	0.0297	0.0536	0.1955	0.0203	0.0063	5e-04	0.0397	0.0208	0.0792	0.0288	0.0811	0.0564	0.0067
20	rs17738464	21805589	0.42	5.98870258011921	1.01	0.120454976543865	23.5475214267511	18.6382065916192	0.0049	0.0112	0.0435	0.01	0.0593	0.0636	0.0285	0.0129	0.001	0.0297	0.0398	0.0668	0.0011	0.0294	0.0518	0.2013	0.0207	0.0073	5e-04	0.0392	0.0206	0.0772	0.0291	0.0793	0.0557	0.0098
20	rs2180439	21853100	0.4	6.49847903417122	1.01	0.120454976543865	26.1524709031682	21.6003362349295	0.0044	0.0109	0.0407	0.0105	0.0579	0.0666	0.0295	0.0119	9e-04	0.0296	0.0387	0.0636	0.001	0.0288	0.0489	0.2117	0.0214	0.0092	3e-04	0.0386	0.0201	0.0735	0.0299	0.0761	0.0546	0.0156
20	rs76450101	21866187	0.4	6.49847903417122	1	0.139999700676332	26.1547514338275	21.5574264317816	0.0044	0.0109	0.0407	0.0105	0.0579	0.0666	0.0295	0.0119	9e-04	0.0296	0.0387	0.0636	0.001	0.0288	0.0489	0.2117	0.0214	0.0092	3e-04	0.0386	0.0201	0.0734	0.0299	0.0761	0.0546	0.0156
20	rs62217543	21867475	0.4	6.49847903417122	1	0.139999700676332	26.1663444446391	21.5811005456491	0.0044	0.0109	0.0407	0.0105	0.0579	0.0666	0.0295	0.0119	9e-04	0.0296	0.0387	0.0636	0.001	0.0288	0.0488	0.2118	0.0214	0.0092	3e-04	0.0386	0.0201	0.0733	0.0299	0.0761	0.0546	0.0156
20	rs76962851	21874575	0.4	6.49847903417122	1	0.139999700676332	26.167674823622	21.5470692087337	0.0044	0.0109	0.0407	0.0105	0.0579	0.0666	0.0295	0.0119	9e-04	0.0296	0.0387	0.0636	0.001	0.0288	0.0488	0.2118	0.0214	0.0092	3e-04	0.0386	0.0201	0.0733	0.0299	0.0761	0.0546	0.0156
20	rs75664661	21876571	0.4	6.49847903417122	1.01	0.120454976543865	26.1674847690596	21.5295256217366	0.0044	0.0109	0.0407	0.0105	0.0579	0.0666	0.0295	0.0119	9e-04	0.0296	0.0387	0.0636	0.001	0.0288	0.0488	0.2118	0.0214	0.0092	3e-04	0.0386	0.0201	0.0733	0.0299	0.0761	0.0546	0.0156
20	rs76124199	21886287	0.39	6.76185469468302	1.01	0.120454976543865	31.2905833743445	23.9935068302994	0.0042	0.0108	0.0392	0.0106	0.0566	0.0691	0.0298	0.0115	9e-04	0.0302	0.038	0.0619	9e-04	0.0283	0.0475	0.2193	0.0214	0.01	3e-04	0.0378	0.0192	0.0708	0.0303	0.0739	0.0544	0.0179
20	rs6082557	21890047	0.39	6.76185469468302	1	0.139999700676332	31.3309968343734	23.9509142505362	0.0042	0.0108	0.0392	0.0106	0.0566	0.0691	0.0298	0.0115	9e-04	0.0302	0.038	0.0619	9e-04	0.0283	0.0475	0.2193	0.0214	0.01	3e-04	0.0378	0.0192	0.0708	0.0303	0.0739	0.0544	0.0179
20	rs77896959	21890568	0.39	6.76185469468302	1	0.139999700676332	31.3238419535294	23.8146718742025	0.0042	0.0108	0.0392	0.0106	0.0566	0.0691	0.0298	0.0115	9e-04	0.0302	0.038	0.0619	9e-04	0.0283	0.0475	0.2193	0.0214	0.01	3e-04	0.0378	0.0192	0.0708	0.0303	0.0739	0.0544	0.0179
20	rs76099577	21909101	0.39	6.76185469468302	1	0.139999700676332	32.6233779218891	25.2902970066429	0.0041	0.0107	0.0381	0.0106	0.0554	0.0695	0.0298	0.0113	8e-04	0.0301	0.0375	0.0615	8e-04	0.0286	0.0466	0.2256	0.0213	0.0101	3e-04	0.0374	0.019	0.0688	0.03	0.0731	0.0541	0.0183
20	rs73122178	21915320	0.39	6.76185469468302	1	0.139999700676332	32.6982997459769	25.3265757722664	0.0041	0.0107	0.038	0.0106	0.0554	0.0696	0.0298	0.0113	8e-04	0.0301	0.0375	0.0614	8e-04	0.0286	0.0466	0.2258	0.0213	0.0101	3e-04	0.0374	0.019	0.0687	0.03	0.0731	0.0541	0.0183
20	rs75845025	21918242	0.38	7.03089841822792	1	0.139999700676332	34.0373563208692	28.1049016278962	0.0041	0.0107	0.037	0.0106	0.0546	0.07	0.0297	0.0111	8e-04	0.0305	0.0371	0.0611	8e-04	0.0291	0.0457	0.2314	0.0212	0.0103	3e-04	0.0371	0.0188	0.0669	0.0297	0.0724	0.054	0.0187
20	rs117514587	21921615	0.37	7.30561705416403	1	0.139999700676332	34.8009076949618	28.9217797348361	0.004	0.0106	0.0364	0.0106	0.0541	0.0703	0.0297	0.011	8e-04	0.0306	0.0369	0.0608	8e-04	0.0293	0.0453	0.2349	0.0212	0.0103	3e-04	0.0369	0.0187	0.0658	0.0295	0.072	0.0539	0.0189
20	rs2424408	21924173	0.37	7.30561705416403	1	0.139999700676332	35.8931140774398	30.0930977566665	0.004	0.0106	0.0356	0.0106	0.0536	0.0707	0.0297	0.0109	8e-04	0.0308	0.0369	0.0606	7e-04	0.0296	0.0448	0.2393	0.0211	0.0104	3e-04	0.0366	0.0186	0.0644	0.0293	0.0716	0.0538	0.0193
20	rs117768860	21930379	0.36	7.58601709715379	0.99	0.161794913519683	38.6501149171672	32.0116888105207	0.0039	0.0105	0.0343	0.0105	0.0528	0.071	0.0296	0.0107	8e-04	0.031	0.0366	0.06	7e-04	0.03	0.0438	0.2471	0.021	0.0108	2e-04	0.0339	0.0184	0.0625	0.0292	0.0709	0.0537	0.0203
20	rs117630968	21939274	0.35	7.87210471011527	0.99	0.161794913519683	41.9844530036412	34.0701169349248	0.0039	0.0104	0.0331	0.0105	0.052	0.0714	0.0296	0.0105	0.001	0.0312	0.0364	0.0595	7e-04	0.0304	0.0429	0.2527	0.0209	0.0111	2e-04	0.0336	0.0182	0.0606	0.0291	0.0702	0.0537	0.0214
20	rs35801794	21945662	0.35	7.87210471011527	0.99	0.161794913519683	42.3712718577881	34.1012667287599	0.0039	0.0104	0.033	0.0105	0.052	0.0714	0.0296	0.0105	0.001	0.0312	0.0364	0.0594	7e-04	0.0304	0.0426	0.2529	0.0209	0.0112	2e-04	0.0336	0.0182	0.0605	0.0291	0.0701	0.0537	0.0215
20	rs17739299	21952529	0.35	7.87210471011527	0.99	0.161794913519683	42.4355028406273	33.8162424157879	0.0039	0.0104	0.033	0.0105	0.052	0.0714	0.0296	0.0105	0.001	0.0312	0.0363	0.0594	7e-04	0.0304	0.0425	0.253	0.0209	0.0112	2e-04	0.0336	0.0182	0.0605	0.0291	0.0701	0.0537	0.0215
20	rs73124040	21963583	0.34	8.16388574543284	0.99	0.161794913519683	46.7467619019255	35.2007657411621	0.0039	0.0103	0.0316	0.0105	0.0509	0.072	0.0295	0.0102	0.0011	0.0314	0.0359	0.0587	7e-04	0.0306	0.0414	0.2588	0.0208	0.0116	2e-04	0.0333	0.0179	0.0582	0.0296	0.0696	0.0536	0.0227
20	rs73124043	21966244	0.34	8.16388574543284	0.99	0.161794913519683	46.8150388139272	35.217202738764	0.0039	0.0103	0.0315	0.0105	0.0509	0.072	0.0295	0.0102	0.0011	0.0314	0.0359	0.0587	7e-04	0.0306	0.0414	0.2589	0.0208	0.0116	2e-04	0.0333	0.0179	0.0582	0.0296	0.0695	0.0536	0.0227
20	rs77988177	21972232	0.34	8.16388574543284	0.99	0.161794913519683	47.0245040389296	35.1292555645497	0.0039	0.0103	0.0315	0.0105	0.0509	0.0722	0.0295	0.0102	0.0011	0.0315	0.0358	0.0581	6e-04	0.0306	0.0414	0.2593	0.0208	0.0116	2e-04	0.0333	0.0179	0.0581	0.0296	0.0696	0.0537	0.0228
20	rs6137505	21973972	0.34	8.16388574543284	0.99	0.161794913519683	47.0588552811732	35.0635109612955	0.0039	0.0103	0.0315	0.0105	0.0509	0.0722	0.0295	0.0101	0.0011	0.0315	0.0358	0.0581	6e-04	0.0306	0.0413	0.2593	0.0208	0.0116	2e-04	0.0333	0.0179	0.0581	0.0296	0.0696	0.0537	0.0228
20	Affx-16498807	21997216	0.18	13.6105155511909	0.99	0.161794913519683	178.103020464449	77.3862944267516	0.0022	0.0093	0.0036	0.009	0.0339	0.0873	0.0289	0.0047	0.0024	0.04	0.0276	0.0392	0	0.0362	0.0186	0.3671	0.0201	0.0175	0	0.029	0.0132	0.0135	0.0392	0.0591	0.0532	0.0415
20	rs117629279	22027629	0.21	12.4773437872387	0.99	0.161794913519683	137.49050581106	59.6374655738767	0.0027	0.0074	0.0139	0.0072	0.0338	0.0816	0.0223	0.0068	0.0027	0.0422	0.031	0.0481	5e-04	0.0368	0.0263	0.3446	0.0158	0.0154	3e-04	0.0229	0.0118	0.0234	0.0377	0.0649	0.0566	0.0378
20	rs67111928	22030574	0.23	11.7506582838968	0.99	0.161794913519683	125.384044130622	55.197026949379	0.0029	0.0067	0.0179	0.0065	0.0338	0.0795	0.0197	0.0077	0.0028	0.0431	0.0323	0.0516	7e-04	0.0371	0.0294	0.336	0.0141	0.0145	5e-04	0.0207	0.0113	0.0275	0.0372	0.0674	0.0577	0.0364
20	rs12625546	22037409	0.31	9.07344365326317	0.99	0.161794913519683	82.8536311588744	35.0867774934376	0.0039	0.0031	0.0368	0.0031	0.0339	0.0685	0.0072	0.0119	0.0034	0.0482	0.0387	0.0683	0.0016	0.0395	0.0444	0.2929	0.006	0.0104	0.0012	0.0094	0.0094	0.0465	0.0348	0.0796	0.0634	0.0296
20	rs6047844	22037575	0.31	9.07344365326317	0.99	0.161794913519683	82.5157421001644	36.5154654324241	0.0039	0.0031	0.0369	0.0031	0.0339	0.0685	0.0072	0.0119	0.0034	0.0483	0.0388	0.0684	0.0016	0.0396	0.0445	0.2927	0.006	0.0104	0.0012	0.0093	0.0094	0.0466	0.0347	0.0796	0.0634	0.0295
20	rs117005701	22048635	0.34	8.16388574543284	0.99	0.161794913519683	51.6474129052187	31.3185192455247	0.0041	0.0036	0.0427	0.0032	0.0346	0.0661	0.0074	0.0133	0.0034	0.0483	0.0398	0.0725	0.0016	0.0412	0.048	0.2847	0.006	0.0072	0.0013	0.01	0.01	0.0533	0.0358	0.0734	0.0643	0.0199
20	rs1160312	22050503	0.34	8.16388574543284	0.99	0.161794913519683	51.6510302010271	30.1554758843234	0.0041	0.0036	0.0427	0.0032	0.0346	0.0661	0.0074	0.0133	0.0034	0.0483	0.0398	0.0725	0.0016	0.0412	0.048	0.2847	0.006	0.0072	0.0013	0.01	0.01	0.0533	0.0358	0.0734	0.0643	0.0199
20	rs17739870	22067014	0.34	8.16388574543284	0.99	0.161794913519683	51.555378305577	30.4786878197008	0.0041	0.0036	0.0428	0.0032	0.0346	0.0659	0.0074	0.0133	0.0034	0.0482	0.0398	0.0726	0.0016	0.0412	0.048	0.2844	0.006	0.0072	0.0013	0.01	0.01	0.0534	0.0359	0.0735	0.0641	0.0199
20	rs6137533	22070663	0.34	8.16388574543284	0.99	0.161794913519683	51.0461648306502	31.3055235610635	0.0041	0.0037	0.0431	0.0032	0.0348	0.0659	0.0074	0.0133	0.0033	0.0483	0.0399	0.073	0.0016	0.0413	0.0482	0.2837	0.006	0.0071	0.0013	0.01	0.01	0.0535	0.0356	0.0738	0.0641	0.0195
20	rs73125764	22073624	0.34	8.16388574543284	0.99	0.161794913519683	49.3730327972009	29.956214889287	0.0041	0.0038	0.0438	0.0033	0.0347	0.0651	0.0075	0.0135	0.0034	0.0482	0.04	0.0739	0.0016	0.0411	0.0489	0.2806	0.0061	0.0069	0.0014	0.0102	0.0101	0.0545	0.0359	0.0742	0.0637	0.0192
20	rs35708616	22088517	0.35	7.87210471011527	0.98	0.18597139562509	45.6180098691463	26.9615078422847	0.0042	0.0041	0.0455	0.0034	0.0346	0.0633	0.0078	0.0141	0.0034	0.0476	0.0402	0.076	0.0017	0.0408	0.0507	0.2732	0.0061	0.0066	0.0015	0.0105	0.0103	0.0573	0.0364	0.075	0.0625	0.0186
20	rs6137547	22109895	0.36	7.58601709715379	0.98	0.18597139562509	42.8698442690796	25.6181191140032	0.0043	0.0044	0.047	0.0034	0.0344	0.0618	0.0079	0.0146	0.0034	0.0471	0.0404	0.0779	0.0017	0.0406	0.0521	0.2675	0.0061	0.0063	0.0016	0.0108	0.0105	0.0594	0.0366	0.0758	0.0615	0.0181
20	rs1303872	22111034	0.37	7.30561705416403	0.98	0.18597139562509	41.8806593191082	25.5065009437404	0.0043	0.0045	0.0475	0.0035	0.0343	0.0612	0.008	0.0148	0.0035	0.0469	0.0404	0.0785	0.0017	0.0405	0.0526	0.2653	0.0061	0.0062	0.0017	0.0109	0.0106	0.0602	0.0368	0.0761	0.0612	0.0179
20	rs148593462	22112096	0.37	7.30561705416403	0.98	0.18597139562509	41.9188864451684	25.4528175859174	0.0043	0.0045	0.0475	0.0035	0.0343	0.0612	0.008	0.0148	0.0035	0.0469	0.0404	0.0786	0.0017	0.0405	0.0528	0.2652	0.0061	0.0062	0.0017	0.0106	0.0106	0.0603	0.0368	0.0761	0.0611	0.0179
20	rs113666745	22127072	0.38	7.03089841822792	0.98	0.18597139562509	39.1793229174926	23.8771759151006	0.0044	0.0047	0.0491	0.0035	0.0341	0.0592	0.0083	0.0153	0.0036	0.0464	0.0407	0.0805	0.0018	0.0403	0.0544	0.259	0.0061	0.0059	0.0018	0.0109	0.0108	0.0627	0.0373	0.0772	0.0599	0.0175
20	rs6113548	22136839	0.4	6.49847903417122	0.98	0.18597139562509	35.055091868075	21.3175510856974	0.0045	0.0049	0.0518	0.0037	0.0341	0.0561	0.0086	0.016	0.0037	0.0456	0.0411	0.0835	0.0018	0.0399	0.0569	0.2487	0.0062	0.0055	0.002	0.0114	0.0113	0.0667	0.038	0.0788	0.0579	0.0167
20	rs76995363	22141538	0.41	6.24076420778329	0.98	0.18597139562509	32.26838632357	18.8886164448955	0.0046	0.005	0.0535	0.0037	0.0341	0.054	0.0088	0.0166	0.0037	0.0448	0.0411	0.0855	0.0019	0.0396	0.0585	0.2416	0.0062	0.0054	0.0022	0.0117	0.0114	0.0695	0.039	0.0797	0.0564	0.0162
20	rs75956395	22141603	0.41	6.24076420778329	0.98	0.18597139562509	32.1276494740833	18.7407601996029	0.0046	0.005	0.0536	0.0037	0.0341	0.0539	0.0088	0.0166	0.0037	0.0447	0.0411	0.0857	0.0019	0.0395	0.0586	0.2412	0.0062	0.0054	0.0022	0.0117	0.0115	0.0696	0.039	0.0798	0.0564	0.0162
20	rs16983558	22143630	0.41	6.24076420778329	0.98	0.18597139562509	31.7504913689676	18.1995329774559	0.0046	0.005	0.0539	0.0037	0.0342	0.0535	0.0088	0.0167	0.0037	0.0447	0.0412	0.0861	0.0019	0.0396	0.059	0.24	0.0062	0.0053	0.0022	0.0115	0.0115	0.0701	0.0391	0.0801	0.0561	0.0161
20	rs118158841	22148836	0.42	5.98870258011921	0.98	0.18597139562509	31.2076442887791	17.383621481824	0.0047	0.0051	0.0544	0.0038	0.0343	0.0529	0.0089	0.0168	0.0038	0.0446	0.0413	0.0865	0.0019	0.0397	0.0593	0.2386	0.0062	0.0053	0.0022	0.0116	0.0115	0.0706	0.0392	0.0803	0.0556	0.0159
20	rs75705484	22153232	0.42	5.98870258011921	0.98	0.18597139562509	30.6478995758043	17.1378044883011	0.0047	0.0051	0.0552	0.0038	0.0344	0.052	0.0089	0.017	0.0038	0.0445	0.0414	0.087	0.0019	0.0398	0.0597	0.2369	0.0062	0.0053	0.0023	0.0117	0.0116	0.0712	0.0394	0.0806	0.0549	0.0157
20	rs113678686	22158203	0.42	5.98870258011921	0.98	0.18597139562509	30.5519983962399	17.155239337091	0.0047	0.0051	0.0552	0.0038	0.0344	0.0519	0.0089	0.0171	0.0038	0.0444	0.0414	0.087	0.0019	0.0398	0.0597	0.2367	0.0062	0.0053	0.0023	0.0117	0.0116	0.0712	0.0394	0.0806	0.0549	0.0157
20	rs62217805	22158996	0.42	5.98870258011921	0.98	0.18597139562509	30.5506478733464	17.1344436146998	0.0047	0.0051	0.0552	0.0038	0.0344	0.0519	0.0089	0.0171	0.0038	0.0444	0.0414	0.087	0.0019	0.0398	0.0597	0.2367	0.0062	0.0053	0.0023	0.0117	0.0116	0.0712	0.0394	0.0806	0.0549	0.0157
20	rs709001	22159138	0.42	5.98870258011921	0.98	0.18597139562509	30.5101347489797	17.102096218076	0.0047	0.0051	0.0553	0.0038	0.0343	0.0518	0.0089	0.0172	0.0038	0.0444	0.0415	0.087	0.0019	0.0399	0.0598	0.2365	0.0062	0.0053	0.0023	0.0117	0.0116	0.0712	0.0394	0.0807	0.0548	0.0157
20	rs113511100	22186614	0.42	5.98870258011921	0.98	0.18597139562509	29.877046395581	15.8881469255975	0.0048	0.0052	0.0558	0.0038	0.0344	0.051	0.0089	0.0173	0.0038	0.0442	0.0417	0.0876	0.002	0.04	0.0602	0.2346	0.0063	0.0052	0.0023	0.0118	0.0117	0.0719	0.0397	0.081	0.054	0.0155
20	rs78396008	22188239	0.42	5.98870258011921	0.98	0.18597139562509	29.5254850395893	16.6011602750314	0.0048	0.0052	0.056	0.0038	0.0345	0.0506	0.0089	0.0174	0.0038	0.0442	0.0417	0.0879	0.002	0.04	0.0605	0.2337	0.0063	0.0052	0.0023	0.0119	0.0117	0.0723	0.0398	0.0812	0.0538	0.0154
20	rs6106474	22188798	0.42	5.98870258011921	0.99	0.161794913519683	29.4187666811077	16.5092528385815	0.0048	0.0053	0.0561	0.0039	0.0345	0.0504	0.0089	0.0174	0.0038	0.0442	0.0417	0.088	0.002	0.04	0.0605	0.2334	0.0063	0.0052	0.0023	0.0119	0.0117	0.0724	0.0398	0.0813	0.0537	0.0154
20	rs17740385	22191897	0.43	5.74228608006503	0.99	0.161794913519683	28.8202904991053	16.1113818139403	0.0049	0.0053	0.0565	0.0039	0.0346	0.0496	0.0089	0.0175	0.0038	0.0442	0.0418	0.0886	0.0021	0.0399	0.0609	0.2314	0.0063	0.0051	0.0023	0.012	0.0117	0.0731	0.0399	0.0817	0.0536	0.0151
20	rs76464104	22210602	0.46	5.03681941298214	0.99	0.161794913519683	24.4155081189085	12.2908704529725	0.005	0.006	0.06	0.0046	0.0354	0.0424	0.0092	0.0184	0.004	0.0442	0.0423	0.0936	0.0025	0.0392	0.0644	0.2142	0.0067	0.0044	0.0023	0.0128	0.0121	0.0793	0.0406	0.0854	0.0524	0.013
20	rs79921257	22214304	0.48	4.59456326699661	0.99	0.161794913519683	22.6859985260089	10.1162468512645	0.0052	0.0064	0.0624	0.0051	0.0358	0.0376	0.0094	0.0189	0.0042	0.0442	0.0427	0.097	0.0029	0.0387	0.0668	0.2024	0.0069	0.004	0.0022	0.0134	0.0124	0.0836	0.0411	0.0881	0.0516	0.0115
20	rs6082658	22240893	0.51	3.97303846401142	0.99	0.161794913519683	21.993675375785	6.70228917220391	0.0054	0.007	0.0663	0.0058	0.0365	0.0299	0.0096	0.0199	0.0045	0.0443	0.0432	0.1024	0.0034	0.0378	0.0705	0.1837	0.0073	0.0033	0.0022	0.0146	0.0129	0.09	0.0419	0.0921	0.0505	0.0092
20	rs6137590	22242921	0.52	3.77697486973948	0.98	0.18597139562509	21.9884524914678	6.6185294090527	0.0054	0.007	0.0664	0.0059	0.0365	0.0296	0.0096	0.0199	0.0045	0.0443	0.0432	0.1026	0.0034	0.0378	0.0707	0.1829	0.0074	0.0033	0.0022	0.0147	0.013	0.0903	0.0419	0.0923	0.0504	0.0091
20	rs73083511	22257104	0.53	3.58644314864627	0.98	0.18597139562509	22.6038409292634	5.55339414885387	0.0053	0.0072	0.0676	0.0062	0.0365	0.0276	0.0105	0.0202	0.0045	0.0442	0.0434	0.1042	0.0036	0.0374	0.0721	0.1766	0.0076	0.0029	0.0022	0.015	0.0132	0.0925	0.0422	0.0935	0.0499	0.0081
20	rs62202815	22263293	0.53	3.58644314864627	0.98	0.18597139562509	22.7872906941278	5.36308494906354	0.0053	0.0073	0.0679	0.0063	0.0366	0.0271	0.0107	0.0203	0.0046	0.0441	0.0434	0.1047	0.0036	0.0373	0.0724	0.1748	0.0076	0.0028	0.0022	0.0151	0.0132	0.0934	0.0423	0.0936	0.0498	0.0077
20	rs76792829	22263594	0.53	3.58644314864627	0.98	0.18597139562509	22.8056447273521	5.30160723483554	0.0054	0.0073	0.0679	0.0063	0.0366	0.027	0.0107	0.0203	0.0046	0.0441	0.0434	0.1047	0.0036	0.0373	0.0725	0.1747	0.0076	0.0027	0.0022	0.0151	0.0132	0.0934	0.0423	0.0936	0.0498	0.0077
20	rs6113613	22265033	0.53	3.58644314864627	0.98	0.18597139562509	22.7039690732151	5.23859776972591	0.0055	0.0073	0.0681	0.0063	0.0368	0.0268	0.0108	0.0204	0.0046	0.0441	0.0434	0.1048	0.0036	0.0373	0.0726	0.174	0.0076	0.0027	0.0022	0.0152	0.0132	0.0936	0.0424	0.0936	0.0498	0.0077
20	rs383250	22267870	0.53	3.58644314864627	0.98	0.18597139562509	22.6470677788438	5.31251075239106	0.0055	0.0073	0.0681	0.0063	0.0368	0.0267	0.0108	0.0204	0.0046	0.0441	0.0434	0.1048	0.0036	0.0373	0.0727	0.1738	0.0076	0.0027	0.0022	0.0152	0.0132	0.0937	0.0424	0.0936	0.0498	0.0077
20	rs78540371	22277012	0.53	3.58644314864627	0.99	0.161794913519683	22.5710994537045	5.22156713546428	0.0056	0.0073	0.0681	0.0063	0.037	0.0264	0.0111	0.0205	0.0046	0.0441	0.0434	0.1049	0.0037	0.0373	0.0727	0.1729	0.0077	0.0027	0.0022	0.0152	0.0132	0.0938	0.0424	0.0937	0.0497	0.0076
20	rs199787	22280844	0.53	3.58644314864627	0.99	0.161794913519683	22.4940376231559	5.19325795870316	0.0056	0.0073	0.0681	0.0063	0.0371	0.0263	0.0112	0.0205	0.0046	0.0441	0.0434	0.1049	0.0037	0.0373	0.0728	0.1725	0.0077	0.0027	0.0022	0.0152	0.0132	0.0939	0.0424	0.0937	0.0497	0.0076
20	rs199791	22284321	0.54	3.40142758128779	0.99	0.161794913519683	22.5089987792945	5.0995052846303	0.0057	0.0074	0.0682	0.0063	0.0372	0.026	0.0112	0.0206	0.0046	0.044	0.0434	0.105	0.0037	0.0374	0.0729	0.172	0.0077	0.0027	0.0022	0.0154	0.0132	0.094	0.0424	0.0937	0.0496	0.0076
20	rs11700170	22303759	0.56	3.04787657535699	0.99	0.161794913519683	23.0023975876469	3.90656171581436	0.0061	0.0081	0.0699	0.0067	0.0372	0.0218	0.0118	0.0217	0.0048	0.045	0.0432	0.108	0.0039	0.0379	0.0753	0.1615	0.0081	0.0031	0.0025	0.0159	0.0135	0.0971	0.042	0.0935	0.0481	0.0069
20	rs6113633	22305823	0.56	3.04787657535699	0.99	0.161794913519683	23.0595845598392	3.62413295409092	0.0061	0.0082	0.0703	0.0068	0.0372	0.0208	0.0119	0.022	0.0048	0.0453	0.0432	0.1088	0.004	0.038	0.0758	0.1588	0.0082	0.0032	0.0026	0.0161	0.0136	0.098	0.042	0.0935	0.0479	0.0068
20	rs79750616	22306660	0.57	2.87930396431291	0.99	0.161794913519683	23.3844386678621	3.03674596980116	0.0064	0.0086	0.0711	0.007	0.0372	0.018	0.0123	0.0222	0.0049	0.0458	0.0432	0.1097	0.0042	0.0386	0.0775	0.1526	0.0085	0.0036	0.0029	0.0166	0.0137	0.1007	0.042	0.0927	0.0472	0.0066
20	rs4813455	22308081	0.58	2.71617295528378	0.99	0.161794913519683	23.5691372662053	2.57175712017041	0.0066	0.0089	0.0717	0.0071	0.0374	0.0157	0.0127	0.0225	0.005	0.0464	0.0433	0.1104	0.0044	0.0389	0.0789	0.1476	0.0088	0.0039	0.0031	0.017	0.0138	0.1029	0.042	0.0921	0.0467	0.0065
20	rs6137606	22311440	0.59	2.55846147315673	0.99	0.161794913519683	23.489827115427	2.52387368104316	0.0067	0.009	0.0718	0.0072	0.0375	0.0156	0.0127	0.0226	0.0051	0.0467	0.0432	0.1104	0.0044	0.039	0.079	0.1469	0.0088	0.0039	0.0032	0.0171	0.0138	0.1031	0.042	0.0918	0.0466	0.0065
20	rs66472226	22311931	0.59	2.55846147315673	0.99	0.161794913519683	23.458825147281	2.51944203622697	0.0067	0.009	0.0718	0.0072	0.0375	0.0156	0.0127	0.0226	0.0051	0.0467	0.0432	0.1104	0.0044	0.039	0.0791	0.1467	0.0088	0.0039	0.0032	0.0171	0.0137	0.1031	0.042	0.0918	0.0465	0.0065
20	rs418300	22317618	0.59	2.55846147315673	0.98	0.18597139562509	22.5709123747862	2.31023447770276	0.0067	0.009	0.0722	0.0072	0.0376	0.0154	0.0128	0.0228	0.0051	0.047	0.0433	0.1109	0.0045	0.0391	0.0796	0.1436	0.0089	0.004	0.0032	0.0172	0.0137	0.1038	0.0419	0.0914	0.0466	0.0065
20	rs4815111	22325574	0.62	2.11759830226172	0.98	0.18597139562509	15.0164633682655	1.19744598115642	0.0069	0.0094	0.0751	0.008	0.0389	0.0138	0.0134	0.0243	0.0053	0.0472	0.0444	0.1142	0.0049	0.04	0.0834	0.1206	0.0096	0.0045	0.0033	0.0184	0.0133	0.1088	0.0404	0.0928	0.0466	0.0062
20	rs117930035	22325960	0.62	2.11759830226172	0.98	0.18597139562509	14.6939068250338	1.16048871809117	0.007	0.0094	0.0752	0.008	0.039	0.0137	0.0134	0.0244	0.0053	0.0472	0.0445	0.1143	0.0049	0.0401	0.0835	0.1196	0.0096	0.0045	0.0034	0.0185	0.0133	0.109	0.0403	0.0929	0.0466	0.0062
20	rs199826	22327414	0.63	1.98130960479536	0.98	0.18597139562509	13.2434752361611	0.974085314517104	0.007	0.0095	0.0755	0.0081	0.0393	0.0134	0.0135	0.0247	0.0053	0.0472	0.0449	0.1154	0.005	0.0403	0.0844	0.1146	0.0097	0.0046	0.0034	0.0188	0.0132	0.11	0.04	0.0931	0.0467	0.0062
20	rs11700378	22328921	0.63	1.98130960479536	0.98	0.18597139562509	11.6165586510229	0.809438417359857	0.0071	0.0096	0.0761	0.0083	0.0397	0.013	0.0136	0.0249	0.0054	0.0472	0.0453	0.1164	0.0051	0.0405	0.0854	0.1087	0.0099	0.0047	0.0035	0.0191	0.0132	0.1111	0.0395	0.0933	0.0467	0.0063
20	rs183219	22333643	0.64	1.85030273848897	0.98	0.18597139562509	9.48183219045407	0.6308138250199	0.0073	0.0098	0.0768	0.0085	0.04	0.0126	0.0138	0.0253	0.0057	0.047	0.0458	0.1171	0.0052	0.0407	0.0865	0.1007	0.0102	0.0049	0.0036	0.0195	0.0133	0.113	0.0388	0.0938	0.0473	0.0064
20	rs61603438	22335820	0.64	1.85030273848897	0.98	0.18597139562509	9.4748996927938	0.627914431817207	0.0073	0.0098	0.0768	0.0085	0.04	0.0126	0.0138	0.0253	0.0057	0.047	0.0458	0.1171	0.0052	0.0407	0.0866	0.1005	0.0102	0.0049	0.0036	0.0195	0.0132	0.1131	0.0388	0.0938	0.0473	0.0064
20	rs11697909	22345251	0.65	1.72454350115708	0.98	0.18597139562509	9.2328426261395	0.619957293136555	0.0073	0.0098	0.0769	0.0085	0.0401	0.0126	0.0138	0.0253	0.0057	0.0469	0.0459	0.1172	0.0053	0.0407	0.0868	0.0996	0.0103	0.005	0.0036	0.0196	0.0131	0.1133	0.0387	0.094	0.0473	0.0065
20	rs116960385	22352652	0.65	1.72454350115708	0.98	0.18597139562509	8.69889300635441	0.604115205272134	0.0074	0.0098	0.077	0.0086	0.0402	0.0126	0.0139	0.0254	0.0057	0.0468	0.046	0.1173	0.0054	0.0407	0.0872	0.0978	0.0103	0.005	0.0037	0.0196	0.013	0.1138	0.0385	0.0942	0.0473	0.0065
20	rs6075906	22357820	0.65	1.72454350115708	0.98	0.18597139562509	8.31979563603249	0.590512313479958	0.0074	0.0099	0.0771	0.0087	0.0402	0.0126	0.014	0.0255	0.0057	0.0467	0.0461	0.1174	0.0054	0.0407	0.0875	0.0965	0.0104	0.0051	0.0037	0.0197	0.013	0.1141	0.0383	0.0944	0.0473	0.0066
20	rs79888162	22361493	0.66	1.60399499294412	0.98	0.18597139562509	7.46437468535968	0.564238360710182	0.0074	0.0099	0.0774	0.0088	0.0405	0.0125	0.0141	0.0256	0.0057	0.0464	0.0463	0.1175	0.0056	0.0407	0.0881	0.0933	0.0105	0.0052	0.0039	0.0197	0.0132	0.1149	0.0376	0.095	0.0472	0.0066
20	rs77445689	22363852	0.66	1.60399499294412	0.98	0.18597139562509	7.11734159065806	0.557187455664751	0.0074	0.01	0.0773	0.0088	0.0405	0.0125	0.0143	0.0257	0.0058	0.0463	0.0465	0.1175	0.0057	0.0406	0.0885	0.0917	0.0107	0.0052	0.0039	0.0198	0.0133	0.1154	0.0373	0.0956	0.047	0.0066
20	rs199843	22365546	0.66	1.60399499294412	0.98	0.18597139562509	6.78860432244239	0.548614894169152	0.0075	0.01	0.0773	0.0089	0.0406	0.0125	0.0144	0.0257	0.0058	0.0462	0.0466	0.1176	0.0057	0.0406	0.0886	0.0904	0.0108	0.0053	0.0039	0.0198	0.0133	0.1157	0.037	0.096	0.047	0.0067
20	rs112593728	22366802	0.67	1.4886173743957	0.98	0.18597139562509	6.45048333295747	0.536863975010518	0.0075	0.01	0.0773	0.0089	0.0407	0.0125	0.0145	0.0258	0.0058	0.0461	0.0468	0.1175	0.0058	0.0405	0.0888	0.0889	0.0109	0.0053	0.004	0.0198	0.0135	0.1161	0.0367	0.0964	0.0469	0.0067
20	rs17746683	22367048	0.67	1.4886173743957	0.98	0.18597139562509	6.37591864704999	0.534772249586182	0.0075	0.01	0.0773	0.009	0.0407	0.0125	0.0146	0.0258	0.0058	0.0461	0.0468	0.1175	0.0058	0.0405	0.0889	0.0886	0.0109	0.0053	0.004	0.0198	0.0135	0.1162	0.0367	0.0964	0.0469	0.0067
20	rs17753384	22371671	0.68	1.37836760343813	0.98	0.18597139562509	4.64353928290301	0.491735947166663	0.0074	0.0101	0.0771	0.0093	0.0416	0.0128	0.0155	0.026	0.0058	0.0458	0.0478	0.117	0.0061	0.0401	0.09	0.0806	0.0115	0.0057	0.0041	0.0199	0.0142	0.1183	0.0349	0.0987	0.0463	0.0067
20	rs169225	22373678	0.69	1.27319915016337	0.98	0.18597139562509	3.93390158991171	0.472457855483936	0.0075	0.0102	0.0772	0.0094	0.0421	0.0128	0.0159	0.0261	0.0058	0.0456	0.0483	0.1166	0.0062	0.0402	0.0903	0.0772	0.0117	0.0058	0.0042	0.02	0.0145	0.1193	0.0343	0.0995	0.0463	0.0067
20	rs169226	22374540	0.69	1.27319915016337	0.98	0.18597139562509	3.39783104852578	0.461819916532034	0.0076	0.0103	0.0775	0.0097	0.0421	0.013	0.0161	0.0264	0.0058	0.0457	0.0484	0.1167	0.0064	0.0404	0.0903	0.0737	0.0119	0.0059	0.0042	0.0202	0.0148	0.1196	0.0337	0.1002	0.0463	0.0068
20	rs1001862	22378476	0.69	1.27319915016337	0.98	0.18597139562509	3.20196780797579	0.467602346928343	0.0077	0.0103	0.0776	0.0097	0.0421	0.0129	0.0162	0.0265	0.0059	0.0457	0.0485	0.1169	0.0065	0.0405	0.0905	0.072	0.0121	0.0059	0.0043	0.0203	0.015	0.1198	0.0333	0.1003	0.0463	0.0068
20	rs41279034	22381197	0.69	1.27319915016337	0.98	0.18597139562509	3.15812537426589	0.468275941070468	0.0077	0.0103	0.0776	0.0097	0.0421	0.0129	0.0162	0.0265	0.0059	0.0457	0.0485	0.117	0.0065	0.0405	0.0906	0.0718	0.0121	0.0059	0.0043	0.0203	0.015	0.1198	0.0333	0.1003	0.0463	0.0068
20	rs118137201	22384954	0.7	1.17306168852618	0.98	0.18597139562509	3.09370539490382	0.470433139609875	0.0077	0.0103	0.0776	0.0097	0.0421	0.013	0.0162	0.0265	0.0059	0.0457	0.0485	0.117	0.0065	0.0405	0.0906	0.0715	0.0121	0.0059	0.0043	0.0203	0.015	0.1199	0.0333	0.1004	0.0462	0.0068
20	rs199775	22385554	0.7	1.17306168852618	0.98	0.18597139562509	3.08772935214395	0.461685665671575	0.0077	0.0103	0.0776	0.0097	0.0421	0.013	0.0162	0.0265	0.0059	0.0457	0.0485	0.117	0.0065	0.0405	0.0906	0.0714	0.0121	0.0059	0.0043	0.0203	0.015	0.1199	0.0333	0.1004	0.0462	0.0068
20	rs6106508	22386076	0.7	1.17306168852618	0.98	0.18597139562509	3.0869666932675	0.459673131778485	0.0077	0.0103	0.0776	0.0097	0.0421	0.013	0.0162	0.0265	0.0059	0.0457	0.0485	0.117	0.0065	0.0405	0.0906	0.0714	0.0121	0.0059	0.0043	0.0203	0.015	0.1199	0.0333	0.1004	0.0462	0.0068
20	rs117289476	22391972	0.7	1.17306168852618	0.98	0.18597139562509	3.08340833822286	0.454050353167026	0.0077	0.0103	0.0776	0.0097	0.0421	0.013	0.0162	0.0265	0.0058	0.0457	0.0485	0.117	0.0065	0.0405	0.0906	0.0714	0.0121	0.0059	0.0043	0.0203	0.015	0.1199	0.0333	0.1004	0.0462	0.0068
20	rs75658051	22393105	0.7	1.17306168852618	0.98	0.18597139562509	3.08442489009899	0.453649423986381	0.0077	0.0103	0.0776	0.0097	0.0421	0.013	0.0162	0.0265	0.0058	0.0457	0.0485	0.117	0.0065	0.0405	0.0906	0.0713	0.0121	0.0059	0.0043	0.0203	0.015	0.1199	0.0333	0.1004	0.0462	0.0068
20	rs45466891	22400681	0.7	1.17306168852618	0.98	0.18597139562509	2.84961767937534	0.429767068092039	0.0077	0.0103	0.0779	0.0098	0.0423	0.0131	0.0162	0.0267	0.0059	0.0461	0.0487	0.1169	0.0066	0.0407	0.0908	0.0689	0.0122	0.0059	0.0043	0.0203	0.0151	0.1201	0.0333	0.1006	0.0463	0.0068
20	rs55666510	22412351	0.71	1.0779007643746	0.98	0.18597139562509	2.01470892016883	0.329205221808356	0.0076	0.0102	0.0785	0.0101	0.0427	0.0134	0.0163	0.0271	0.006	0.0472	0.0494	0.1168	0.0068	0.0413	0.0911	0.0618	0.0122	0.0059	0.0044	0.0205	0.0152	0.1205	0.0335	0.1013	0.0466	0.0068
20	rs61383218	22413085	0.71	1.0779007643746	0.98	0.18597139562509	1.99615050058391	0.327861528287684	0.0076	0.0102	0.0785	0.0101	0.0427	0.0134	0.0163	0.0271	0.006	0.0473	0.0494	0.1168	0.0068	0.0413	0.0911	0.0617	0.0123	0.0059	0.0044	0.0205	0.0152	0.1205	0.0335	0.1013	0.0466	0.0068
20	rs79622676	22416573	0.71	1.0779007643746	0.98	0.18597139562509	1.96726144909977	0.324935430844425	0.0076	0.0102	0.0785	0.0101	0.0427	0.0134	0.0163	0.0271	0.006	0.0473	0.0494	0.1168	0.0068	0.0414	0.0911	0.0615	0.0123	0.0058	0.0044	0.0205	0.0152	0.1206	0.0335	0.1013	0.0466	0.0068
20	rs17753528	22423877	0.74	0.82166312078733	0.98	0.18597139562509	1.21492801288726	0.36771626390783	0.0079	0.0106	0.0785	0.0111	0.0436	0.0137	0.0173	0.0272	0.0063	0.0486	0.0496	0.1153	0.0074	0.0413	0.0913	0.049	0.0134	0.0062	0.0045	0.0214	0.016	0.1225	0.034	0.1027	0.0466	0.0068
20	rs6048095	22424227	0.75	0.745768311887514	0.98	0.18597139562509	1.03559936213812	0.388956147064586	0.008	0.0107	0.0784	0.0117	0.0441	0.0139	0.0178	0.0274	0.0064	0.0491	0.0498	0.1147	0.0075	0.0414	0.0915	0.0438	0.0138	0.0064	0.0045	0.0216	0.0164	0.1232	0.0338	0.1033	0.0467	0.0068
20	rs6048101	22429987	0.78	0.545501786478432	0.98	0.18597139562509	0.749114110754827	0.519218779517228	0.0082	0.0112	0.0779	0.0135	0.0452	0.0146	0.0193	0.0275	0.0066	0.0501	0.0503	0.1136	0.0079	0.0416	0.0922	0.0289	0.0147	0.0068	0.0046	0.0224	0.0174	0.1254	0.0337	0.1053	0.0472	0.0068
20	rs113037045	22435984	0.78	0.545501786478432	0.98	0.18597139562509	0.751774082987262	0.530594905762855	0.0082	0.0112	0.0779	0.0135	0.0453	0.0146	0.0194	0.0276	0.0066	0.0501	0.0503	0.1134	0.0079	0.0416	0.0923	0.0289	0.0147	0.0069	0.0046	0.0224	0.0174	0.1254	0.0336	0.1054	0.0471	0.0068
20	rs6048105	22436129	0.78	0.545501786478432	0.98	0.18597139562509	0.751089695151231	0.528926258009616	0.0082	0.0112	0.0779	0.0135	0.0453	0.0146	0.0194	0.0276	0.0066	0.0501	0.0503	0.1134	0.0079	0.0416	0.0923	0.0289	0.0147	0.0069	0.0046	0.0224	0.0174	0.1254	0.0336	0.1054	0.0471	0.0068
20	rs113971780	22436847	0.78	0.545501786478432	0.98	0.18597139562509	0.7543620138265	0.529482328127282	0.0082	0.0112	0.0779	0.0135	0.0453	0.0146	0.0194	0.0276	0.0066	0.0501	0.0503	0.1134	0.0079	0.0416	0.0923	0.0288	0.0147	0.0069	0.0046	0.0224	0.0174	0.1254	0.0336	0.1054	0.0471	0.0068
20	rs77394434	22443902	0.78	0.545501786478432	0.98	0.18597139562509	0.775128209988812	0.550158348349194	0.0082	0.0112	0.0779	0.0135	0.0453	0.0145	0.0194	0.0275	0.0066	0.0501	0.0503	0.1134	0.0079	0.0415	0.0923	0.0287	0.0148	0.0069	0.0046	0.0224	0.0174	0.1254	0.0336	0.1055	0.0471	0.0068
20	rs6113675	22447142	0.78	0.545501786478432	0.97	0.212655582583661	0.788590812943011	0.551843333152042	0.0082	0.0112	0.0778	0.0135	0.0453	0.0145	0.0195	0.0275	0.0066	0.0501	0.0503	0.1133	0.0079	0.0415	0.0924	0.0286	0.0149	0.0069	0.0046	0.0224	0.0174	0.1254	0.0336	0.1056	0.0471	0.0069
20	rs4533554	22453423	0.78	0.545501786478432	0.98	0.18597139562509	0.818576714074742	0.569469922386885	0.0082	0.0112	0.0777	0.0136	0.0455	0.0144	0.0196	0.0275	0.0066	0.05	0.0504	0.1131	0.0079	0.0415	0.0924	0.0282	0.0151	0.0069	0.0046	0.0224	0.0175	0.1253	0.0334	0.106	0.0469	0.0069
20	rs62205190	22456652	0.78	0.545501786478432	0.98	0.18597139562509	0.830689815273977	0.617935655611084	0.0082	0.0112	0.0776	0.0136	0.0456	0.0144	0.0196	0.0275	0.0066	0.05	0.0505	0.113	0.0079	0.0415	0.0924	0.0282	0.0152	0.0069	0.0046	0.0224	0.0175	0.1253	0.0334	0.1061	0.0469	0.0069
20	rs73087886	22464368	0.79	0.487570276707753	0.98	0.18597139562509	0.796841406381681	0.622992659857389	0.0082	0.0112	0.0773	0.0136	0.0459	0.0144	0.0196	0.0276	0.0066	0.0499	0.0506	0.1127	0.0079	0.0415	0.0923	0.028	0.0154	0.0069	0.0047	0.0223	0.0175	0.1251	0.0333	0.1064	0.0468	0.0069
20	rs77877819	22478769	0.79	0.487570276707753	0.98	0.18597139562509	0.808815670916936	0.595944588185918	0.0082	0.0112	0.0769	0.0137	0.046	0.0144	0.0196	0.0276	0.0066	0.0498	0.0508	0.1128	0.0079	0.0415	0.0922	0.0278	0.0156	0.0069	0.0047	0.0223	0.0176	0.1255	0.0331	0.1063	0.0468	0.0069
20	rs11697755	22482099	0.79	0.487570276707753	0.98	0.18597139562509	0.781614825683127	0.558032418122492	0.0081	0.0112	0.0762	0.0138	0.0461	0.0145	0.0197	0.0277	0.0066	0.0495	0.0512	0.1131	0.0078	0.0416	0.092	0.0274	0.0158	0.0068	0.0047	0.0222	0.0177	0.1263	0.0329	0.106	0.0467	0.0069
20	rs73298968	22483395	0.79	0.487570276707753	0.97	0.212655582583661	0.842159882496212	0.608569959893126	0.0081	0.0112	0.0762	0.0138	0.0461	0.0145	0.0197	0.0277	0.0066	0.0494	0.0512	0.1131	0.0078	0.0416	0.092	0.0273	0.0158	0.0068	0.0047	0.0221	0.0177	0.1264	0.0329	0.106	0.0467	0.0069
20	rs117697612	22485437	0.8	0.433874260405774	0.97	0.212655582583661	0.90659854963999	0.603971633025318	0.0081	0.0112	0.0762	0.0138	0.0461	0.0145	0.0196	0.0277	0.0066	0.0493	0.0511	0.1132	0.0079	0.0417	0.092	0.0271	0.0158	0.0068	0.0047	0.0221	0.0177	0.1266	0.0329	0.1061	0.0466	0.0069
20	rs6048146	22488267	0.84	0.258953137461488	0.97	0.212655582583661	0.326940473187057	0.519772275777641	0.0078	0.0108	0.0752	0.0145	0.0466	0.0146	0.0185	0.0296	0.0052	0.0455	0.0509	0.1156	0.0084	0.0429	0.0928	0.0202	0.0162	0.007	0.005	0.022	0.0185	0.132	0.0323	0.1099	0.0447	0.0057
20	rs6082726	22488754	0.85	0.2244882202137	0.97	0.212655582583661	0.209670789558794	0.51908042862208	0.0079	0.0107	0.075	0.0146	0.0467	0.0147	0.0184	0.0299	0.0051	0.0449	0.0509	0.1161	0.0086	0.043	0.0931	0.0191	0.0163	0.007	0.005	0.0219	0.0186	0.1327	0.0322	0.1103	0.0445	0.0056
20	rs11905577	22493654	0.85	0.2244882202137	0.97	0.212655582583661	0.100533054080012	0.198741025907447	0.0072	0.01	0.075	0.0156	0.0493	0.0154	0.0177	0.0298	0.004	0.0415	0.0502	0.1145	0.0079	0.0434	0.0952	0.0151	0.0168	0.0064	0.0046	0.0208	0.0192	0.1385	0.0304	0.1159	0.0438	0.0044
20	rs117898154	22496339	0.85	0.2244882202137	0.98	0.18597139562509	0.109478786159723	0.191486491249225	0.0072	0.01	0.075	0.0155	0.0493	0.0155	0.0177	0.0298	0.004	0.0414	0.0502	0.1145	0.0079	0.0434	0.0952	0.0151	0.0168	0.0064	0.0046	0.0208	0.0192	0.1386	0.0304	0.1159	0.0438	0.0043
20	rs117551780	22500566	0.85	0.2244882202137	0.97	0.212655582583661	0.104880324045195	0.18330847945307	0.0071	0.01	0.075	0.0155	0.0493	0.0155	0.0177	0.0298	0.004	0.0414	0.0502	0.1146	0.0079	0.0434	0.0953	0.0151	0.0168	0.0063	0.0046	0.0208	0.0192	0.1387	0.0303	0.116	0.0438	0.0043
20	rs77481585	22504187	0.85	0.2244882202137	0.96	0.241969076141015	0.102954441109911	0.177255701343504	0.0071	0.01	0.075	0.0155	0.0493	0.0155	0.0177	0.0298	0.004	0.0414	0.0502	0.1146	0.0078	0.0434	0.0953	0.0151	0.0168	0.0063	0.0046	0.0207	0.0192	0.1387	0.0303	0.116	0.0439	0.0043
20	rs117926369	22504818	0.85	0.2244882202137	0.96	0.241969076141015	0.103006909152154	0.177255701343504	0.0071	0.01	0.075	0.0155	0.0493	0.0155	0.0177	0.0298	0.004	0.0414	0.0502	0.1146	0.0078	0.0434	0.0953	0.0151	0.0168	0.0063	0.0046	0.0207	0.0192	0.1387	0.0303	0.116	0.0439	0.0043
20	rs6048168	22514606	0.85	0.2244882202137	0.96	0.241969076141015	0.114060088372308	0.133208609778231	0.007	0.0099	0.0749	0.0155	0.0497	0.0155	0.0179	0.0296	0.0037	0.0413	0.0501	0.1148	0.0076	0.0433	0.0957	0.015	0.0168	0.0062	0.0044	0.0206	0.0193	0.1391	0.0302	0.1166	0.0438	0.0041
20	rs6036142	22516755	0.85	0.2244882202137	0.96	0.241969076141015	0.10904332936278	0.13951106584179	0.007	0.0098	0.0749	0.0154	0.0499	0.0156	0.0178	0.0295	0.0036	0.0413	0.0501	0.1148	0.0076	0.0432	0.0957	0.0149	0.0168	0.0062	0.0043	0.0206	0.0193	0.1393	0.0302	0.1168	0.0438	0.004
20	rs73902879	22520686	0.85	0.2244882202137	0.96	0.241969076141015	0.104986494122927	0.130142647632455	0.007	0.0098	0.0748	0.0154	0.0499	0.0156	0.0178	0.0295	0.0036	0.0413	0.0501	0.1148	0.0075	0.0432	0.0957	0.0149	0.0168	0.0062	0.0043	0.0206	0.0193	0.1393	0.0302	0.1169	0.0438	0.004
20	rs138452556	22528484	0.85	0.2244882202137	0.96	0.241969076141015	0.104853791959419	0.142655642474505	0.007	0.0098	0.0748	0.0154	0.05	0.0157	0.0178	0.0296	0.0036	0.0413	0.0502	0.1147	0.0075	0.0432	0.0957	0.0149	0.0168	0.0062	0.0043	0.0206	0.0193	0.1394	0.0301	0.117	0.0438	0.0038
20	rs34023925	22542495	0.85	0.2244882202137	0.96	0.241969076141015	0.0756137403373977	0.0976706135565769	0.007	0.0098	0.0747	0.0155	0.0503	0.0159	0.0179	0.0295	0.0035	0.0414	0.0502	0.1146	0.0075	0.0431	0.0959	0.0149	0.0169	0.0062	0.0042	0.0206	0.0194	0.1396	0.03	0.1172	0.0437	0.0036
20	rs35140532	22542989	0.85	0.2244882202137	0.96	0.241969076141015	0.0754413610719139	0.0968671493317768	0.007	0.0098	0.0747	0.0155	0.0503	0.0159	0.0179	0.0295	0.0035	0.0414	0.0502	0.1146	0.0075	0.0431	0.0959	0.0149	0.0169	0.0062	0.0042	0.0206	0.0194	0.1396	0.03	0.1172	0.0437	0.0036
20	rs77899123	22544577	0.85	0.2244882202137	0.96	0.241969076141015	0.0759376368403832	0.0974293009109307	0.007	0.0098	0.0747	0.0155	0.0503	0.0159	0.0179	0.0295	0.0035	0.0414	0.0502	0.1146	0.0075	0.0431	0.0959	0.0149	0.0169	0.0062	0.0042	0.0206	0.0194	0.1396	0.03	0.1172	0.0437	0.0036
20	rs6048196	22546186	0.85	0.2244882202137	0.96	0.241969076141015	0.0748186159499828	0.097027633773626	0.007	0.0098	0.0747	0.0155	0.0503	0.0159	0.0179	0.0294	0.0035	0.0414	0.0503	0.1146	0.0075	0.0431	0.0959	0.0149	0.0169	0.0062	0.0042	0.0206	0.0194	0.1396	0.0299	0.1172	0.0437	0.0036
20	rs73089875	22548693	0.85	0.2244882202137	0.96	0.241969076141015	0.0727388115920177	0.0947108498544757	0.007	0.0098	0.0746	0.0155	0.0503	0.016	0.0179	0.0294	0.0035	0.0414	0.0503	0.1146	0.0074	0.0431	0.096	0.0149	0.0168	0.0062	0.0042	0.0206	0.0194	0.1396	0.0299	0.1173	0.0436	0.0035
20	rs13042661	22551980	0.85	0.2244882202137	0.96	0.241969076141015	0.0724238220316892	0.092731380121171	0.0069	0.0098	0.0746	0.0155	0.0503	0.016	0.0179	0.0294	0.0035	0.0415	0.0503	0.1146	0.0074	0.0431	0.0961	0.0149	0.0168	0.0061	0.0041	0.0206	0.0194	0.1396	0.0299	0.1174	0.0436	0.0035
20	rs116992735	22555334	0.85	0.2244882202137	0.96	0.241969076141015	0.0741353186354625	0.0921800949887954	0.0069	0.0098	0.0746	0.0155	0.0503	0.016	0.0179	0.0294	0.0035	0.0415	0.0503	0.1146	0.0074	0.043	0.0962	0.0149	0.0167	0.0061	0.0041	0.0206	0.0194	0.1397	0.0299	0.1175	0.0435	0.0035
20	rs6113722	22557099	0.85	0.2244882202137	0.96	0.241969076141015	0.0771329160180881	0.0937586430663705	0.0069	0.0098	0.0746	0.0155	0.0502	0.016	0.0179	0.0294	0.0035	0.0416	0.0503	0.1146	0.0074	0.043	0.0962	0.0148	0.0167	0.0061	0.0041	0.0206	0.0194	0.1397	0.0299	0.1175	0.0435	0.0035
20	rs6048205	22559601	0.85	0.2244882202137	0.95	0.274028283204826	0.0803195833844247	0.0991233950663608	0.0069	0.0098	0.0746	0.0155	0.0502	0.016	0.0179	0.0294	0.0035	0.0416	0.0503	0.1146	0.0074	0.043	0.0963	0.0148	0.0167	0.0061	0.0041	0.0206	0.0194	0.1397	0.0298	0.1175	0.0435	0.0035
20	rs66483039	22561953	0.85	0.2244882202137	0.95	0.274028283204826	0.0881036474698364	0.106096057113032	0.0069	0.0098	0.0746	0.0155	0.0502	0.016	0.018	0.0294	0.0035	0.0416	0.0503	0.1146	0.0074	0.043	0.0963	0.0148	0.0167	0.0061	0.0041	0.0206	0.0194	0.1397	0.0298	0.1175	0.0435	0.0034
20	rs118132709	22569193	0.85	0.2244882202137	0.95	0.274028283204826	0.0967536587388282	0.119970831647177	0.0069	0.0098	0.0745	0.0156	0.0502	0.0161	0.018	0.0293	0.0035	0.0416	0.0502	0.1147	0.0074	0.0429	0.0964	0.0148	0.0167	0.0061	0.0041	0.0207	0.0194	0.1398	0.0297	0.1175	0.0435	0.0034
20	rs75229469	22576326	0.85	0.2244882202137	0.95	0.274028283204826	0.1238650761482	0.0821069616922733	0.007	0.0097	0.0737	0.0165	0.0501	0.0165	0.0185	0.029	0.0033	0.0417	0.0501	0.1149	0.0071	0.0424	0.0971	0.015	0.0171	0.006	0.0038	0.0208	0.0194	0.1402	0.0287	0.1173	0.0436	0.0031
20	rs6036158	22581060	0.85	0.2244882202137	0.95	0.274028283204826	0.0983258794392848	0.0786080873123045	0.0071	0.0097	0.0736	0.0165	0.0501	0.0166	0.0186	0.029	0.0033	0.0418	0.0501	0.1149	0.007	0.0424	0.0973	0.015	0.0172	0.006	0.0038	0.0208	0.0195	0.1403	0.0286	0.1173	0.0436	0.0031
20	rs1007458	22587676	0.85	0.2244882202137	0.95	0.274028283204826	0.0646793868642611	0.0651093497770427	0.0071	0.0097	0.0734	0.0166	0.0495	0.0167	0.0187	0.029	0.0031	0.0419	0.0499	0.1148	0.0068	0.0423	0.0986	0.015	0.0172	0.0057	0.0036	0.0209	0.0195	0.1407	0.0283	0.117	0.0442	0.0029
20	rs78309036	22589704	0.85	0.2244882202137	0.94	0.308944172156586	0.0649719723028761	0.0678632666738902	0.0071	0.0097	0.0734	0.0166	0.0494	0.0167	0.0187	0.029	0.0031	0.0419	0.0499	0.1148	0.0068	0.0424	0.0986	0.015	0.0172	0.0057	0.0036	0.0209	0.0195	0.1407	0.0283	0.117	0.0442	0.0029
20	rs74413213	22595031	0.85	0.2244882202137	0.93	0.346822133743557	0.0625030518920837	0.0743763684707325	0.0071	0.0096	0.0734	0.0166	0.0494	0.0167	0.0187	0.029	0.0031	0.0419	0.0498	0.1147	0.0067	0.0427	0.0986	0.015	0.0173	0.0057	0.0035	0.0209	0.0195	0.1407	0.0283	0.1171	0.0442	0.0029
20	rs1572579	22597615	0.85	0.2244882202137	0.93	0.346822133743557	0.0612169627830254	0.0717983474156534	0.0071	0.0096	0.0734	0.0166	0.0494	0.0168	0.0187	0.029	0.0031	0.0418	0.0498	0.1147	0.0067	0.0428	0.0987	0.015	0.0173	0.0057	0.0035	0.0209	0.0194	0.1407	0.0283	0.1171	0.0442	0.0029
20	rs112355958	22603838	0.85	0.2244882202137	0.93	0.346822133743557	0.0658155295484911	0.0717983474156534	0.0071	0.0096	0.0733	0.0166	0.0493	0.0168	0.0187	0.029	0.0031	0.0419	0.0498	0.1147	0.0066	0.0428	0.0987	0.015	0.0173	0.0056	0.0035	0.0209	0.0194	0.1407	0.0283	0.1172	0.0442	0.0029
20	rs77614501	22607471	0.85	0.2244882202137	0.93	0.346822133743557	0.0657170744761982	0.066618092830441	0.0071	0.0095	0.0732	0.0166	0.0493	0.0168	0.0187	0.0289	0.0031	0.0419	0.0498	0.1147	0.0066	0.0427	0.0988	0.015	0.0173	0.0056	0.0035	0.0209	0.0194	0.1407	0.0282	0.1174	0.0442	0.0029
20	rs1203951	22611301	0.85	0.2244882202137	0.92	0.387761932740255	0.0651870864438539	0.0738002367806995	0.0071	0.0095	0.0732	0.0167	0.0492	0.0168	0.0188	0.0289	0.0031	0.0418	0.0498	0.1148	0.0065	0.0427	0.0989	0.015	0.0173	0.0056	0.0034	0.021	0.0194	0.1407	0.0282	0.1175	0.0443	0.0029
20	rs34504495	22620648	0.85	0.2244882202137	0.92	0.387761932740255	0.0648938647018805	0.0732976358894361	0.0071	0.0094	0.0731	0.0168	0.0491	0.0168	0.0188	0.0289	0.003	0.0418	0.0497	0.1148	0.0064	0.0426	0.099	0.015	0.0174	0.0055	0.0034	0.021	0.0193	0.1407	0.0282	0.1177	0.0444	0.0029
20	rs77233556	22626961	0.85	0.2244882202137	0.92	0.387761932740255	0.0664875895267061	0.0713014336840054	0.0071	0.0094	0.0731	0.0168	0.0491	0.0168	0.0188	0.0289	0.003	0.0417	0.0497	0.1148	0.0064	0.0425	0.0991	0.015	0.0175	0.0055	0.0033	0.021	0.0193	0.1407	0.0282	0.1178	0.0445	0.0028
20	rs117591714	22631583	0.85	0.2244882202137	0.92	0.387761932740255	0.069547003984367	0.0802381565494411	0.0071	0.0094	0.073	0.0169	0.049	0.0168	0.0189	0.0288	0.003	0.0418	0.0496	0.1148	0.0064	0.0425	0.0991	0.015	0.0175	0.0055	0.0033	0.021	0.0193	0.1407	0.0283	0.1179	0.0446	0.0028
20	rs4815130	22635852	0.84	0.258953137461488	0.92	0.387761932740255	0.0510542314636808	0.0500445081939425	0.0071	0.0092	0.0728	0.0172	0.0487	0.0169	0.0191	0.0288	0.003	0.0418	0.0494	0.1149	0.0061	0.0422	0.0993	0.0151	0.0178	0.0054	0.0032	0.021	0.019	0.1409	0.0283	0.1183	0.045	0.0028
20	rs975525	22640412	0.84	0.258953137461488	0.92	0.387761932740255	0.046739942066198	0.0728679626828336	0.0071	0.0092	0.0729	0.0173	0.0485	0.0169	0.0191	0.0288	0.003	0.0418	0.0495	0.1148	0.0061	0.042	0.0994	0.0152	0.0178	0.0053	0.0032	0.0213	0.0189	0.1407	0.0283	0.1182	0.0452	0.0027
20	rs73091846	22645499	0.84	0.258953137461488	0.92	0.387761932740255	0.0441409781344683	0.0538865848124966	0.0072	0.0092	0.0729	0.0173	0.0484	0.017	0.0192	0.0289	0.0029	0.0419	0.0495	0.1146	0.006	0.0419	0.0993	0.0153	0.0179	0.0053	0.0031	0.0213	0.0187	0.1406	0.0284	0.1181	0.0455	0.0027
20	rs6036169	22645877	0.84	0.258953137461488	0.92	0.387761932740255	0.0430791278512991	0.0485304296482857	0.0072	0.0092	0.0729	0.0173	0.0484	0.017	0.0193	0.0289	0.0029	0.042	0.0495	0.1146	0.006	0.0419	0.0993	0.0153	0.0179	0.0053	0.0031	0.0213	0.0187	0.1406	0.0284	0.1181	0.0455	0.0027
20	rs6082783	22659842	0.84	0.258953137461488	0.91	0.431857736337621	0.0445949628622256	0.032353566009896	0.0073	0.0092	0.0719	0.0175	0.0483	0.017	0.0202	0.0288	0.0029	0.042	0.0496	0.115	0.0059	0.0413	0.0998	0.0154	0.0179	0.0051	0.0031	0.0216	0.0185	0.1405	0.0284	0.1177	0.0457	0.0027
20	rs117591891	22661241	0.84	0.258953137461488	0.91	0.431857736337621	0.0518740759584134	0.0290768923996497	0.0073	0.0092	0.0719	0.0176	0.0482	0.017	0.0202	0.0288	0.0029	0.0421	0.0496	0.115	0.0059	0.0412	0.1	0.0154	0.0179	0.0051	0.0031	0.0216	0.0185	0.1406	0.0284	0.1177	0.0457	0.0027
20	rs117868746	22664118	0.84	0.258953137461488	0.92	0.387761932740255	0.0523126655190847	0.0417189648434239	0.0073	0.0091	0.072	0.0176	0.0481	0.0171	0.0202	0.0288	0.0028	0.0422	0.0496	0.115	0.0057	0.041	0.1002	0.0155	0.0179	0.005	0.003	0.0218	0.0184	0.1408	0.0284	0.1176	0.0456	0.0026
20	rs76387304	22668225	0.84	0.258953137461488	0.92	0.387761932740255	0.0554349816304036	0.0444002990420635	0.0073	0.0091	0.072	0.0178	0.048	0.0171	0.0202	0.0288	0.0027	0.0425	0.0496	0.115	0.0055	0.0407	0.1005	0.0156	0.018	0.0049	0.003	0.0221	0.0184	0.141	0.0284	0.1173	0.0456	0.0026
20	rs6036176	22668305	0.84	0.258953137461488	0.91	0.431857736337621	0.0542997592125254	0.0398810790597728	0.0073	0.0091	0.072	0.0178	0.048	0.0171	0.0202	0.0288	0.0027	0.0425	0.0496	0.115	0.0055	0.0407	0.1005	0.0156	0.018	0.0049	0.003	0.0221	0.0184	0.141	0.0284	0.1173	0.0456	0.0026
20	rs118153960	22675364	0.84	0.258953137461488	0.91	0.431857736337621	0.0588620924676678	0.0523225133194896	0.0075	0.009	0.0711	0.0181	0.048	0.0173	0.0204	0.0289	0.0026	0.0429	0.0494	0.1152	0.0054	0.0401	0.1001	0.0162	0.0181	0.0047	0.0028	0.0221	0.0183	0.1422	0.0281	0.1162	0.0458	0.0028
20	rs6048264	22675948	0.84	0.258953137461488	0.91	0.431857736337621	0.0596525662619586	0.0443424760554932	0.0075	0.009	0.0711	0.0181	0.048	0.0173	0.0204	0.0289	0.0026	0.043	0.0494	0.1152	0.0054	0.0401	0.1001	0.0162	0.0181	0.0047	0.0028	0.0221	0.0183	0.1422	0.0281	0.1162	0.0458	0.0028
20	rs79057176	22682057	0.84	0.258953137461488	0.91	0.431857736337621	0.0744337620480462	0.0250673839259533	0.0077	0.009	0.0706	0.0184	0.0479	0.0175	0.0205	0.0285	0.0025	0.0431	0.0493	0.1152	0.0053	0.04	0.1001	0.0165	0.0182	0.0048	0.0027	0.0222	0.0182	0.1431	0.0279	0.1152	0.0458	0.003
20	rs6113778	22695838	0.83	0.29697514221559	0.91	0.431857736337621	0.0680060536926843	0.0504109108230299	0.0079	0.0089	0.0704	0.0186	0.0479	0.0179	0.0205	0.0285	0.0026	0.0433	0.0491	0.115	0.0054	0.0399	0.1002	0.0169	0.0183	0.0049	0.0026	0.0224	0.0181	0.1434	0.0277	0.1142	0.0458	0.0032
20	rs13043823	22699390	0.83	0.29697514221559	0.91	0.431857736337621	0.0685913892840201	0.0497400648701101	0.0079	0.009	0.0704	0.0186	0.0478	0.0179	0.0205	0.0284	0.0026	0.0432	0.049	0.115	0.0054	0.0398	0.1003	0.0169	0.0183	0.0049	0.0026	0.0223	0.0181	0.1437	0.0278	0.1142	0.0458	0.0032
20	rs2148923	22701756	0.83	0.29697514221559	0.91	0.431857736337621	0.0632678324642541	0.0279429009047389	0.0079	0.009	0.0701	0.0187	0.0478	0.018	0.0205	0.0284	0.0026	0.0432	0.0492	0.1154	0.0053	0.0397	0.1002	0.017	0.0184	0.0049	0.0026	0.0223	0.018	0.1438	0.0278	0.1139	0.0457	0.0033
20	rs6048290	22704090	0.83	0.29697514221559	0.91	0.431857736337621	0.0657367577576741	0.0277093156342419	0.0079	0.009	0.0701	0.0187	0.0477	0.018	0.0206	0.0284	0.0026	0.0432	0.0492	0.1154	0.0053	0.0397	0.1	0.0171	0.0184	0.0049	0.0026	0.0223	0.018	0.1439	0.0277	0.1139	0.0456	0.0033
20	rs34122518	22705015	0.83	0.29697514221559	0.91	0.431857736337621	0.0703465176146883	0.0321034439921945	0.0079	0.009	0.0701	0.0187	0.0477	0.018	0.0206	0.0284	0.0026	0.0431	0.0492	0.1154	0.0053	0.0397	0.0998	0.0171	0.0184	0.0049	0.0026	0.0223	0.018	0.1439	0.0277	0.1142	0.0457	0.0033
20	rs75019639	22709214	0.83	0.29697514221559	0.91	0.431857736337621	0.072214321676954	0.0288389034516095	0.0079	0.009	0.0699	0.0188	0.0477	0.018	0.0205	0.0284	0.0026	0.043	0.0492	0.1152	0.0054	0.0398	0.0998	0.0171	0.0185	0.005	0.0027	0.0223	0.0179	0.1438	0.0278	0.114	0.0458	0.0034
20	rs34675647	22709683	0.83	0.29697514221559	0.92	0.387761932740255	0.0720679058097076	0.0213001342230555	0.0079	0.009	0.0699	0.0188	0.0477	0.018	0.0205	0.0285	0.0026	0.043	0.0492	0.1152	0.0054	0.0398	0.0998	0.0171	0.0185	0.0051	0.0027	0.0223	0.0179	0.1438	0.0278	0.114	0.0458	0.0034
20	rs6082802	22723774	0.83	0.29697514221559	0.92	0.387761932740255	0.0699152703974206	0.0259190677890828	0.008	0.009	0.0695	0.0188	0.0477	0.018	0.0203	0.0286	0.0027	0.0429	0.0492	0.115	0.0055	0.0402	0.0999	0.0172	0.0184	0.0052	0.0027	0.0224	0.0179	0.1438	0.0279	0.1135	0.0457	0.0035
20	rs74803549	22729352	0.83	0.29697514221559	0.92	0.387761932740255	0.0699357668180048	0.0259190677890828	0.008	0.009	0.0695	0.0188	0.0477	0.018	0.0203	0.0286	0.0027	0.0429	0.0492	0.115	0.0055	0.0402	0.0999	0.0172	0.0184	0.0052	0.0028	0.0224	0.0179	0.1438	0.0279	0.1135	0.0457	0.0035
20	rs6048332	22737461	0.83	0.29697514221559	0.92	0.387761932740255	0.06542228904149	0.0265095516250392	0.008	0.009	0.0692	0.0187	0.0476	0.018	0.0201	0.0286	0.0028	0.0428	0.0493	0.1148	0.0056	0.0406	0.0999	0.0173	0.0184	0.0053	0.0028	0.0226	0.0179	0.1438	0.0281	0.1131	0.0455	0.0036
20	rs6137745	22738305	0.83	0.29697514221559	0.92	0.387761932740255	0.0711105406841737	0.0331599704354993	0.008	0.009	0.0691	0.0187	0.0476	0.018	0.0201	0.0286	0.0028	0.0429	0.049	0.1146	0.0056	0.0406	0.1003	0.0175	0.0184	0.0054	0.0029	0.0226	0.0178	0.1436	0.0281	0.113	0.0456	0.0037
20	rs2424460	22740897	0.82	0.338707801994422	0.92	0.387761932740255	0.110435091599307	0.145077461714473	0.0087	0.0092	0.0688	0.019	0.0473	0.018	0.0201	0.0278	0.0037	0.0433	0.049	0.1147	0.0072	0.041	0.099	0.0181	0.0183	0.0062	0.0038	0.0227	0.0176	0.1403	0.0279	0.1108	0.0457	0.0053
20	rs6082815	22746044	0.81	0.384295662080596	0.92	0.387761932740255	0.172230845956939	0.292678604437585	0.0092	0.009	0.0694	0.0192	0.0479	0.0178	0.0199	0.0275	0.0042	0.0431	0.0481	0.1134	0.0078	0.0413	0.0966	0.019	0.0181	0.0068	0.0043	0.0236	0.0167	0.1389	0.027	0.1111	0.0477	0.0062
20	rs35644834	22747163	0.81	0.384295662080596	0.92	0.387761932740255	0.171445110642364	0.293032734685178	0.0092	0.009	0.0694	0.0192	0.0479	0.0178	0.0199	0.0275	0.0042	0.043	0.0481	0.1134	0.0078	0.0413	0.0966	0.019	0.0181	0.0068	0.0043	0.0236	0.0167	0.1389	0.027	0.1111	0.0477	0.0062
20	rs17748243	22748771	0.81	0.384295662080596	0.91	0.431857736337621	0.170341482658174	0.293623239777972	0.0092	0.009	0.0694	0.0192	0.0479	0.0178	0.0199	0.0274	0.0042	0.0428	0.0481	0.1134	0.0078	0.0413	0.0966	0.019	0.0181	0.0068	0.0043	0.0236	0.0167	0.139	0.027	0.1112	0.0477	0.0062
20	rs9679992	22750432	0.81	0.384295662080596	0.91	0.431857736337621	0.176372092844876	0.311383158170298	0.0093	0.009	0.0694	0.0192	0.0479	0.0178	0.0198	0.0274	0.0043	0.0428	0.0481	0.1134	0.0078	0.0412	0.0966	0.019	0.0181	0.0068	0.0043	0.0236	0.0167	0.1389	0.027	0.1113	0.0477	0.0062
20	rs6036217	22771468	0.81	0.384295662080596	0.91	0.431857736337621	0.189591629323006	0.407663700213299	0.0093	0.009	0.0693	0.0191	0.0477	0.0177	0.0199	0.0274	0.0048	0.0428	0.0481	0.113	0.008	0.0412	0.0957	0.0192	0.0183	0.0068	0.0047	0.0234	0.0165	0.1389	0.0264	0.1117	0.0482	0.0065
20	rs4815144	22774704	0.81	0.384295662080596	0.91	0.431857736337621	0.19000769080128	0.425294936081538	0.0093	0.0091	0.0693	0.0191	0.0477	0.0177	0.0199	0.0274	0.0048	0.0428	0.0481	0.113	0.008	0.0412	0.0957	0.0193	0.0183	0.0068	0.0048	0.0234	0.0163	0.1389	0.0263	0.1114	0.0484	0.0065
20	rs6082844	22779280	0.81	0.384295662080596	0.91	0.431857736337621	0.231277088479776	0.539795793591803	0.0094	0.009	0.0697	0.0192	0.0476	0.0177	0.02	0.0272	0.005	0.0422	0.0481	0.1122	0.0082	0.0413	0.0959	0.0196	0.0184	0.0069	0.0051	0.0234	0.0158	0.1392	0.0259	0.1106	0.0489	0.0069
20	rs6048350	22779512	0.81	0.384295662080596	0.91	0.431857736337621	0.285849094399706	0.680275101212964	0.0096	0.0091	0.0693	0.0192	0.0479	0.018	0.0202	0.0272	0.0052	0.0413	0.048	0.112	0.0084	0.0413	0.0953	0.021	0.0185	0.007	0.0053	0.023	0.0154	0.1389	0.0259	0.1101	0.0489	0.0074
20	rs60980453	22780049	0.8	0.433874260405774	0.91	0.431857736337621	0.321966959486064	0.959777345102266	0.0102	0.0088	0.0681	0.0193	0.0491	0.019	0.0204	0.0266	0.0058	0.0397	0.0478	0.1115	0.0089	0.0415	0.0938	0.0216	0.0191	0.0076	0.0059	0.0233	0.0153	0.1396	0.0263	0.1073	0.0495	0.0079
20	rs6075967	22782178	0.78	0.545501786478432	0.91	0.431857736337621	0.332878984254634	0.689587807970537	0.0089	0.0077	0.0687	0.0197	0.0512	0.0205	0.0215	0.0255	0.0056	0.0369	0.0472	0.1111	0.0088	0.0428	0.0929	0.0227	0.0205	0.0073	0.0059	0.0238	0.0149	0.1412	0.0266	0.1027	0.0512	0.0077
20	rs7272287	22786020	0.78	0.545501786478432	0.91	0.431857736337621	0.275510252817657	0.630523745108975	0.0089	0.0076	0.0687	0.0197	0.0512	0.0206	0.0215	0.0255	0.0056	0.0369	0.0472	0.1113	0.0089	0.043	0.0927	0.0228	0.0206	0.0074	0.0059	0.0238	0.0149	0.1409	0.0266	0.1026	0.0515	0.0074
20	rs73093758	22787130	0.78	0.545501786478432	0.91	0.431857736337621	0.271016810350607	0.631684251863888	0.0089	0.0076	0.0688	0.0197	0.0513	0.0206	0.0215	0.0255	0.0056	0.037	0.0472	0.1113	0.0088	0.0431	0.0927	0.0228	0.0206	0.0073	0.0058	0.0238	0.0149	0.1408	0.0266	0.1026	0.0515	0.0074
20	rs730409	22791563	0.78	0.545501786478432	0.91	0.431857736337621	0.258314990566255	0.585519478473959	0.0089	0.0076	0.0691	0.0196	0.0514	0.0206	0.0216	0.0255	0.0056	0.0371	0.0472	0.1113	0.0088	0.0432	0.0926	0.0228	0.0205	0.0071	0.0058	0.0238	0.0148	0.1406	0.0267	0.1026	0.0516	0.0074
20	rs79005469	22793196	0.78	0.545501786478432	0.9	0.479198205640863	0.258584665509436	0.586802377242007	0.0088	0.0076	0.0691	0.0196	0.0514	0.0206	0.0216	0.0255	0.0056	0.0371	0.0472	0.1114	0.0088	0.0432	0.0925	0.0228	0.0206	0.0071	0.0058	0.0238	0.0148	0.1406	0.0267	0.1024	0.0516	0.0074
20	rs73093790	22795070	0.78	0.545501786478432	0.9	0.479198205640863	0.256252576123899	0.603971633025318	0.0088	0.0076	0.0691	0.0196	0.0514	0.0206	0.0216	0.0255	0.0056	0.0371	0.0472	0.1114	0.0088	0.0432	0.0925	0.0228	0.0206	0.0071	0.0058	0.0238	0.0148	0.1406	0.0266	0.1025	0.0517	0.0074
20	rs113252684	22808892	0.78	0.545501786478432	0.9	0.479198205640863	0.234502959027781	0.537422110993314	0.0087	0.0074	0.0693	0.0201	0.0512	0.0211	0.0218	0.0256	0.0053	0.0369	0.0469	0.1115	0.0087	0.0431	0.0925	0.0232	0.0208	0.007	0.0056	0.0236	0.0148	0.1398	0.0264	0.1034	0.052	0.0072
20	rs59800539	22810816	0.78	0.545501786478432	0.9	0.479198205640863	0.239388181078556	0.535051028976016	0.0087	0.0074	0.0693	0.0201	0.0512	0.0212	0.0218	0.0255	0.0053	0.0368	0.0469	0.1115	0.0087	0.0431	0.0926	0.0232	0.0208	0.0071	0.0056	0.0236	0.0148	0.1395	0.0264	0.1035	0.052	0.0073
20	rs118119886	22817610	0.78	0.545501786478432	0.9	0.479198205640863	0.231911811469726	0.547633252704308	0.0087	0.0074	0.0693	0.02	0.0512	0.0212	0.0218	0.0255	0.0053	0.0368	0.0469	0.1115	0.0087	0.0432	0.0925	0.0232	0.0208	0.007	0.0056	0.0236	0.0148	0.1396	0.0263	0.1036	0.052	0.0072
20	rs117097242	22818098	0.78	0.545501786478432	0.9	0.479198205640863	0.232377888353922	0.568054828184009	0.0087	0.0074	0.0693	0.02	0.0512	0.0212	0.0219	0.0255	0.0054	0.0368	0.0469	0.1115	0.0087	0.0432	0.0924	0.0232	0.0209	0.0071	0.0056	0.0235	0.0148	0.1394	0.0262	0.1036	0.0519	0.0073
20	rs112912057	22826108	0.78	0.545501786478432	0.9	0.479198205640863	0.228789877370252	0.559159522272148	0.0087	0.0074	0.0693	0.02	0.0512	0.0212	0.022	0.0256	0.0053	0.0368	0.0469	0.1116	0.0086	0.0431	0.092	0.0233	0.0209	0.0071	0.0056	0.0234	0.0148	0.14	0.0262	0.1036	0.0518	0.0072
20	rs117994355	22826391	0.78	0.545501786478432	0.9	0.479198205640863	0.228747849993603	0.558736792973736	0.0087	0.0074	0.0693	0.02	0.0512	0.0212	0.022	0.0256	0.0053	0.0368	0.0469	0.1116	0.0086	0.0431	0.092	0.0233	0.0209	0.0071	0.0056	0.0234	0.0148	0.14	0.0262	0.1036	0.0518	0.0072
20	rs11698746	22850084	0.78	0.545501786478432	0.9	0.479198205640863	0.183710223161109	0.365321099287095	0.0081	0.0074	0.0693	0.0193	0.0521	0.021	0.0228	0.0256	0.0051	0.037	0.0468	0.1119	0.0078	0.0438	0.0906	0.0235	0.0212	0.0066	0.0051	0.0233	0.0145	0.1419	0.0262	0.104	0.0525	0.0067
20	rs74777545	22850216	0.78	0.545501786478432	0.9	0.479198205640863	0.186319362004565	0.359039301528281	0.0081	0.0073	0.0693	0.0193	0.0521	0.021	0.0228	0.0256	0.0051	0.037	0.0468	0.1119	0.0078	0.0438	0.0906	0.0235	0.0212	0.0066	0.005	0.0233	0.0145	0.1419	0.0262	0.104	0.0525	0.0067
20	rs2150568	22858625	0.77	0.607778593196603	0.9	0.479198205640863	0.187894998181167	0.272249140998348	0.0079	0.007	0.069	0.0192	0.0526	0.021	0.0234	0.0258	0.0049	0.0368	0.047	0.112	0.0073	0.0444	0.09	0.0235	0.0213	0.0063	0.0047	0.0231	0.0144	0.1429	0.0259	0.1042	0.0528	0.0065
20	rs6048417	22873152	0.77	0.607778593196603	0.9	0.479198205640863	0.180313238056517	0.160591050923285	0.007	0.0061	0.0677	0.0188	0.0537	0.0217	0.0236	0.0264	0.0043	0.0375	0.0477	0.1131	0.0063	0.0451	0.089	0.0233	0.0222	0.0057	0.004	0.023	0.0144	0.1451	0.0252	0.1042	0.0535	0.0056
20	rs16984750	22874977	0.76	0.674502615793853	0.9	0.479198205640863	0.179799508579506	0.159429859138045	0.0069	0.0059	0.0675	0.0186	0.0536	0.0218	0.0236	0.0266	0.0041	0.0376	0.0475	0.1134	0.0061	0.0452	0.0886	0.0232	0.0224	0.0057	0.0039	0.0231	0.0145	0.1456	0.0249	0.1044	0.0534	0.0055
20	rs11697788	22878166	0.76	0.674502615793853	0.9	0.479198205640863	0.166704359917804	0.148266650591268	0.0068	0.0058	0.0674	0.0185	0.0536	0.0218	0.0237	0.0269	0.004	0.0377	0.0471	0.1137	0.006	0.0454	0.0882	0.0232	0.0226	0.0057	0.0039	0.0232	0.0147	0.146	0.0248	0.1047	0.0533	0.0053
20	rs6082903	22880315	0.76	0.674502615793853	0.9	0.479198205640863	0.166844753391662	0.13951106584179	0.0068	0.0058	0.0673	0.0185	0.0536	0.0219	0.0237	0.0269	0.0039	0.0378	0.0471	0.1137	0.006	0.0455	0.0882	0.0232	0.0226	0.0057	0.0039	0.0233	0.0147	0.146	0.0248	0.1047	0.0533	0.0053
20	rs73096949	22885717	0.76	0.674502615793853	0.9	0.479198205640863	0.161007621744403	0.134387839338093	0.0068	0.0058	0.0672	0.0184	0.0535	0.0219	0.0237	0.0272	0.0039	0.038	0.0471	0.1137	0.0058	0.0454	0.0881	0.0234	0.0226	0.0056	0.0038	0.0234	0.0147	0.146	0.0247	0.1045	0.0534	0.0052
20	rs6132553	22896243	0.76	0.674502615793853	0.9	0.479198205640863	0.162006534195041	0.102463688367744	0.0068	0.0057	0.0669	0.0183	0.0535	0.0219	0.0236	0.0275	0.0039	0.0385	0.047	0.1138	0.0058	0.0452	0.088	0.0237	0.0226	0.0056	0.0038	0.0235	0.0148	0.1461	0.0247	0.1043	0.0535	0.0051
20	rs118170799	22896308	0.76	0.674502615793853	0.9	0.479198205640863	0.162006534195041	0.102463688367744	0.0068	0.0057	0.0669	0.0183	0.0535	0.0219	0.0236	0.0275	0.0039	0.0385	0.047	0.1138	0.0058	0.0452	0.088	0.0237	0.0226	0.0056	0.0038	0.0235	0.0148	0.1461	0.0247	0.1043	0.0535	0.0051
20	rs77314901	22900228	0.76	0.674502615793853	0.9	0.479198205640863	0.161937527330184	0.102054029174501	0.0068	0.0057	0.0669	0.0183	0.0535	0.0219	0.0236	0.0275	0.0039	0.0385	0.047	0.1138	0.0058	0.0452	0.088	0.0237	0.0226	0.0056	0.0038	0.0235	0.0148	0.1461	0.0247	0.1043	0.0535	0.0051
20	rs17681712	22903508	0.76	0.674502615793853	0.9	0.479198205640863	0.155932402636275	0.10058455016583	0.0068	0.0057	0.067	0.0182	0.0535	0.0219	0.0235	0.0277	0.0038	0.0385	0.0469	0.1138	0.0057	0.0452	0.0881	0.0236	0.0226	0.0056	0.0037	0.0236	0.0149	0.146	0.0247	0.1044	0.0535	0.0051
20	rs73096990	22905373	0.76	0.674502615793853	0.91	0.431857736337621	0.15667574814294	0.0916301132588253	0.0068	0.0057	0.067	0.0182	0.0535	0.0218	0.0235	0.0277	0.0038	0.0385	0.0469	0.1138	0.0057	0.0452	0.0881	0.0236	0.0226	0.0056	0.0037	0.0236	0.0149	0.146	0.0247	0.1044	0.0535	0.0051
20	rs944467	22928425	0.76	0.674502615793853	0.9	0.479198205640863	0.146328337827065	0.0878941639881679	0.0068	0.0056	0.0669	0.0182	0.0532	0.022	0.0233	0.0279	0.0039	0.0386	0.0468	0.1139	0.0056	0.0453	0.0883	0.0235	0.0226	0.0055	0.0036	0.0237	0.015	0.1459	0.0247	0.1046	0.0536	0.0051
20	rs955667	22933104	0.76	0.674502615793853	0.9	0.479198205640863	0.179286625168226	0.0783131756730499	0.0068	0.0057	0.0668	0.0181	0.0532	0.0217	0.0232	0.028	0.0039	0.0385	0.0471	0.1136	0.0056	0.0453	0.0884	0.0238	0.0225	0.0055	0.0036	0.0237	0.015	0.146	0.0246	0.105	0.0536	0.0054
20	rs6082944	22935485	0.76	0.674502615793853	0.9	0.479198205640863	0.192553161166991	0.078018716176503	0.0067	0.0057	0.0666	0.018	0.0531	0.0216	0.0231	0.0281	0.0039	0.0387	0.0471	0.1137	0.0056	0.0453	0.0886	0.0237	0.0225	0.0054	0.0036	0.0237	0.0148	0.1459	0.0246	0.1051	0.0537	0.0054
20	rs77860810	22940081	0.76	0.674502615793853	0.9	0.479198205640863	0.142332017340733	0.075026717366591	0.0069	0.0056	0.0666	0.018	0.0529	0.0216	0.0229	0.0283	0.0039	0.0386	0.0471	0.1134	0.0054	0.0454	0.0885	0.0236	0.0225	0.0054	0.0036	0.0237	0.0149	0.1459	0.0249	0.1055	0.0538	0.0051
20	rs76930045	22941387	0.76	0.674502615793853	0.9	0.479198205640863	0.129889307400137	0.0753890267327221	0.007	0.0056	0.0667	0.018	0.0529	0.0216	0.0229	0.0283	0.0039	0.0386	0.0471	0.1133	0.0054	0.0454	0.0885	0.0236	0.0225	0.0054	0.0035	0.0237	0.015	0.1459	0.025	0.1057	0.0538	0.0051
20	rs117785386	22942025	0.76	0.674502615793853	0.9	0.479198205640863	0.127094217496114	0.0804614915184349	0.007	0.0056	0.0667	0.018	0.0528	0.0216	0.0229	0.0284	0.0039	0.0386	0.0471	0.1133	0.0054	0.0454	0.0885	0.0235	0.0225	0.0054	0.0035	0.0237	0.015	0.146	0.025	0.1056	0.0538	0.0051
20	rs116868305	22946974	0.76	0.674502615793853	0.9	0.479198205640863	0.109315364069421	0.0871236644848596	0.0071	0.0056	0.0667	0.018	0.0527	0.0216	0.0228	0.0284	0.0039	0.0385	0.0471	0.1133	0.0054	0.0451	0.0885	0.0235	0.0225	0.0054	0.0035	0.0237	0.0156	0.146	0.0248	0.1056	0.0538	0.0051
20	rs6048470	22954330	0.76	0.674502615793853	0.9	0.479198205640863	0.118356800452749	0.0559175756741333	0.0073	0.0055	0.0668	0.018	0.0527	0.0217	0.0226	0.0285	0.004	0.0386	0.0471	0.1134	0.0053	0.0451	0.0885	0.0234	0.0225	0.0054	0.0035	0.0236	0.0153	0.1461	0.0248	0.1055	0.054	0.0051
20	rs116950114	22956203	0.76	0.674502615793853	0.9	0.479198205640863	0.105491714112321	0.049375805486924	0.0073	0.0055	0.0668	0.0182	0.0525	0.0217	0.0226	0.0286	0.004	0.0386	0.0471	0.1131	0.0053	0.0449	0.0883	0.0233	0.0224	0.0054	0.0035	0.0236	0.0155	0.1463	0.0249	0.1057	0.0541	0.005
20	rs2424487	22958682	0.76	0.674502615793853	0.9	0.479198205640863	0.108013419630442	0.046032885392933	0.0073	0.0055	0.0668	0.0183	0.0525	0.0217	0.0225	0.0286	0.004	0.0386	0.0471	0.113	0.0053	0.0449	0.0883	0.0233	0.0224	0.0054	0.0035	0.0236	0.0156	0.1463	0.0249	0.1057	0.0541	0.005
20	rs2424488	22958865	0.76	0.674502615793853	0.9	0.479198205640863	0.107959381415327	0.046150496103124	0.0073	0.0055	0.0668	0.0183	0.0525	0.0217	0.0225	0.0286	0.004	0.0386	0.0471	0.113	0.0053	0.0449	0.0883	0.0233	0.0224	0.0054	0.0035	0.0236	0.0156	0.1463	0.0249	0.1057	0.0541	0.005
20	rs77422583	22959733	0.76	0.674502615793853	0.9	0.479198205640863	0.107689441562236	0.0462682393468934	0.0073	0.0055	0.0668	0.0183	0.0525	0.0217	0.0225	0.0286	0.004	0.0386	0.0471	0.113	0.0053	0.0449	0.0883	0.0233	0.0224	0.0054	0.0035	0.0236	0.0156	0.1463	0.0249	0.1057	0.0541	0.005
20	rs2424495	22979216	0.77	0.607778593196603	0.9	0.479198205640863	0.0822396423421652	0.00934001547333486	0.0066	0.0055	0.0659	0.0175	0.0519	0.0207	0.0206	0.0293	0.0035	0.0395	0.0468	0.113	0.004	0.0443	0.0912	0.0193	0.022	0.0047	0.0036	0.0229	0.0167	0.1478	0.0262	0.1117	0.0546	0.0044
20	rs2746619	22979563	0.77	0.607778593196603	0.9	0.479198205640863	0.081355065120579	0.00909644682992234	0.0066	0.0055	0.0659	0.0175	0.0519	0.0207	0.0205	0.0293	0.0035	0.0395	0.0468	0.1131	0.004	0.0443	0.0913	0.0193	0.022	0.0047	0.0036	0.0229	0.0168	0.1478	0.0262	0.1117	0.0546	0.0044
20	rs1360407	22989049	0.77	0.607778593196603	0.9	0.479198205640863	0.0842350406148106	0.00890930020209289	0.0065	0.0054	0.0658	0.0174	0.052	0.0207	0.0204	0.0291	0.0035	0.0396	0.0468	0.1133	0.0039	0.0443	0.0911	0.0194	0.0221	0.0046	0.0036	0.0229	0.0167	0.1481	0.0262	0.1116	0.0546	0.0044
20	rs1883956	22997466	0.77	0.607778593196603	0.9	0.479198205640863	0.0892978237079616	0.0131939373645986	0.0065	0.0053	0.0662	0.0169	0.0522	0.0203	0.0201	0.0289	0.0033	0.04	0.0471	0.114	0.0039	0.0443	0.0908	0.0189	0.0223	0.0044	0.0035	0.023	0.0165	0.1493	0.0262	0.1115	0.0545	0.0043
20	rs6106592	22998634	0.77	0.607778593196603	0.9	0.479198205640863	0.0870140047476751	0.0125522483940766	0.0065	0.0054	0.0661	0.0168	0.0523	0.0203	0.0202	0.029	0.0033	0.04	0.0471	0.114	0.0039	0.0443	0.0909	0.0189	0.0223	0.0044	0.0035	0.023	0.0165	0.1493	0.0262	0.1113	0.0545	0.0043
20	rs117550728	23000886	0.77	0.607778593196603	0.9	0.479198205640863	0.087273787809489	0.0103187354506704	0.0065	0.0054	0.066	0.0167	0.0522	0.0203	0.02	0.029	0.0033	0.04	0.0472	0.114	0.0039	0.0443	0.0909	0.0189	0.0221	0.0044	0.0035	0.0231	0.0165	0.1495	0.0263	0.1114	0.0545	0.0043
20	rs117125393	23007275	0.77	0.607778593196603	0.9	0.479198205640863	0.0954722850269852	0.0061670571561986	0.0064	0.0055	0.0658	0.0164	0.0522	0.0202	0.0196	0.0292	0.0035	0.0402	0.0476	0.1139	0.0039	0.0443	0.0909	0.0186	0.0216	0.0043	0.0035	0.0233	0.0166	0.1501	0.0265	0.1117	0.0545	0.0042
20	rs11696134	23011468	0.77	0.607778593196603	0.9	0.479198205640863	0.0996310849144816	0.00426870762336423	0.0064	0.0055	0.0657	0.0163	0.0522	0.0201	0.0195	0.0293	0.0036	0.0402	0.0477	0.1139	0.0039	0.0443	0.0909	0.0185	0.0215	0.0043	0.0035	0.0234	0.0166	0.1502	0.0265	0.1118	0.0545	0.0042
20	rs11905464	23012830	0.77	0.607778593196603	0.9	0.479198205640863	0.0913027073915321	0.0040553023027355	0.0064	0.0054	0.0661	0.0162	0.0524	0.0201	0.0194	0.0294	0.0036	0.0402	0.0477	0.114	0.0039	0.0442	0.0909	0.0185	0.0215	0.0043	0.0035	0.0232	0.0167	0.1503	0.0266	0.1117	0.0541	0.0042
20	rs3746726	23016970	0.77	0.607778593196603	0.9	0.479198205640863	0.083981059715312	0.00329174442220662	0.0064	0.0054	0.0663	0.0162	0.0526	0.02	0.0193	0.0294	0.0036	0.0404	0.0479	0.1138	0.0039	0.0443	0.0909	0.0185	0.0215	0.0042	0.0035	0.0232	0.0168	0.1502	0.0267	0.1116	0.0537	0.0042
20	rs2567609	23017017	0.77	0.607778593196603	0.9	0.479198205640863	0.0841657245432547	0.00329174442220662	0.0064	0.0054	0.0663	0.0162	0.0526	0.02	0.0193	0.0294	0.0036	0.0404	0.0479	0.1138	0.0039	0.0443	0.0909	0.0185	0.0215	0.0042	0.0035	0.0232	0.0168	0.1502	0.0267	0.1116	0.0537	0.0042
20	rs3746728	23017044	0.77	0.607778593196603	0.9	0.479198205640863	0.0842350406148106	0.00330742745780026	0.0064	0.0054	0.0663	0.0162	0.0526	0.02	0.0193	0.0294	0.0036	0.0404	0.0479	0.1138	0.0039	0.0443	0.0909	0.0185	0.0215	0.0042	0.0035	0.0232	0.0168	0.1502	0.0267	0.1116	0.0537	0.0042
20	rs2567608	23017082	0.77	0.607778593196603	0.9	0.479198205640863	0.0839579948161533	0.00309155458713481	0.0064	0.0054	0.0663	0.0162	0.0528	0.02	0.0193	0.0294	0.0036	0.0398	0.0479	0.1138	0.0039	0.0443	0.0909	0.0185	0.0215	0.0042	0.0035	0.0232	0.0168	0.1503	0.0267	0.1116	0.0537	0.0042
20	rs2567607	23017507	0.77	0.607778593196603	0.9	0.479198205640863	0.083566510239021	0.00329174442220662	0.0064	0.0054	0.0664	0.0162	0.0528	0.02	0.0193	0.0294	0.0036	0.0397	0.0479	0.1139	0.0039	0.0442	0.0909	0.0185	0.0215	0.0042	0.0035	0.0232	0.0168	0.1501	0.0266	0.1121	0.0536	0.0042
20	rs2235951	23019541	0.77	0.607778593196603	0.9	0.479198205640863	0.0742631279201296	0.00332315108553433	0.0064	0.0054	0.0666	0.0162	0.0528	0.02	0.0193	0.0294	0.0036	0.0397	0.0478	0.1138	0.0039	0.0443	0.0909	0.0185	0.0215	0.0042	0.0035	0.0232	0.017	0.1501	0.0267	0.1119	0.0534	0.0042
20	rs3176126	23026271	0.77	0.607778593196603	0.9	0.479198205640863	0.0688548453937505	0.00309155458713481	0.0062	0.0054	0.0664	0.0162	0.053	0.0199	0.019	0.0297	0.0035	0.0397	0.0477	0.1135	0.004	0.0443	0.0915	0.0184	0.0213	0.0041	0.0035	0.0231	0.0171	0.1504	0.0267	0.1118	0.0533	0.0041
20	rs1042579	23028724	0.78	0.545501786478432	0.9	0.479198205640863	0.074327086014936	0.00304632870133943	0.0057	0.0053	0.0658	0.0163	0.0534	0.0197	0.0184	0.0303	0.0035	0.0396	0.0475	0.1127	0.004	0.0444	0.0927	0.0183	0.0208	0.004	0.0035	0.0231	0.0176	0.1515	0.0267	0.1116	0.0537	0.004
20	rs2424505	23036049	0.79	0.487570276707753	0.9	0.479198205640863	0.0880323211150322	0.00304632870133943	0.0055	0.0053	0.0639	0.0159	0.0535	0.0193	0.0177	0.0302	0.0032	0.0403	0.0479	0.1107	0.0038	0.045	0.0932	0.0178	0.0196	0.0035	0.0034	0.0221	0.0179	0.153	0.0277	0.1164	0.0534	0.0036
20	rs6048526	23044358	0.78	0.545501786478432	0.9	0.479198205640863	0.0954722850269852	0.00324493877663223	0.0055	0.0052	0.0638	0.0157	0.0537	0.0193	0.0177	0.0306	0.0031	0.041	0.0478	0.11	0.0037	0.0453	0.0929	0.0178	0.0193	0.0034	0.0036	0.0219	0.0181	0.1525	0.0281	0.117	0.0535	0.0036
20	rs2424515	23048733	0.78	0.545501786478432	0.91	0.431857736337621	0.0970820010860345	0.00618901724744817	0.0055	0.0051	0.0638	0.0157	0.0542	0.0194	0.0177	0.0307	0.0031	0.0409	0.0479	0.1099	0.0036	0.0453	0.0928	0.0178	0.0193	0.0034	0.0035	0.0219	0.0181	0.1525	0.028	0.1168	0.0535	0.0035
20	rs75092020	23050095	0.78	0.545501786478432	0.91	0.431857736337621	0.0964511931339931	0.00540395451707592	0.0055	0.0052	0.0638	0.0157	0.0543	0.0196	0.0177	0.0307	0.0031	0.0409	0.0479	0.1098	0.0036	0.0453	0.0926	0.0178	0.0192	0.0034	0.0035	0.0218	0.0181	0.1525	0.028	0.1167	0.0535	0.0035
20	rs3746731	23065209	0.78	0.545501786478432	0.91	0.431857736337621	0.0561591303228734	0.00851504226801739	0.0057	0.0053	0.0642	0.0156	0.0548	0.0207	0.0179	0.0314	0.0029	0.0411	0.048	0.1092	0.0034	0.0457	0.0916	0.0179	0.0191	0.0033	0.0028	0.0218	0.0184	0.1527	0.0279	0.1155	0.0536	0.0035
20	rs34170527	23065879	0.78	0.545501786478432	0.91	0.431857736337621	0.059504971910661	0.00750890039845496	0.0057	0.0053	0.0642	0.0156	0.0548	0.0207	0.0179	0.0314	0.0029	0.0411	0.048	0.1091	0.0034	0.0456	0.0916	0.0179	0.0191	0.0033	0.0028	0.0218	0.0184	0.1527	0.0279	0.1156	0.0536	0.0035
20	rs6113935	23077311	0.79	0.487570276707753	0.91	0.431857736337621	0.0828785039729586	0.00659135095787891	0.0057	0.0053	0.0639	0.0152	0.0548	0.0209	0.0178	0.0319	0.0029	0.0412	0.0482	0.1084	0.0033	0.0456	0.0909	0.0179	0.0191	0.0034	0.0026	0.0219	0.0186	0.1524	0.028	0.1165	0.0536	0.0039
20	rs17682579	23077649	0.79	0.487570276707753	0.91	0.431857736337621	0.0867311663933131	0.00659135095787891	0.0058	0.0053	0.0639	0.0152	0.0549	0.0209	0.0178	0.0319	0.0029	0.0412	0.0482	0.1084	0.0033	0.0457	0.0906	0.0179	0.0191	0.0034	0.0026	0.0219	0.0186	0.1524	0.0281	0.1165	0.0537	0.0039
20	rs844820	23082108	0.79	0.487570276707753	0.91	0.431857736337621	0.078009783253956	0.00632164384149818	0.0059	0.0053	0.0639	0.0154	0.0552	0.021	0.0179	0.0319	0.0028	0.0412	0.0483	0.1077	0.0033	0.0457	0.0902	0.0181	0.0191	0.0033	0.0025	0.0219	0.0187	0.1522	0.0282	0.1167	0.0538	0.0039
20	rs77377460	23082615	0.79	0.487570276707753	0.91	0.431857736337621	0.0780758058117323	0.00610142432035487	0.006	0.0053	0.0639	0.0154	0.0552	0.021	0.018	0.032	0.0028	0.0412	0.0483	0.1077	0.0033	0.0457	0.0902	0.0181	0.0191	0.0033	0.0025	0.0219	0.0187	0.1521	0.0282	0.1168	0.0538	0.0039
20	rs117639404	23091791	0.79	0.487570276707753	0.91	0.431857736337621	0.0762841124623418	0.00650078875913934	0.006	0.0053	0.0638	0.0156	0.0552	0.0209	0.0181	0.0321	0.0027	0.0413	0.0484	0.1074	0.0033	0.0456	0.0901	0.0179	0.0191	0.0032	0.0025	0.0219	0.0188	0.1519	0.0283	0.1172	0.0539	0.0038
20	rs844855	23096039	0.79	0.487570276707753	0.91	0.431857736337621	0.0756353056207533	0.00743609436313294	0.006	0.0053	0.0638	0.0156	0.0552	0.0208	0.0182	0.0322	0.0026	0.0413	0.0485	0.1073	0.0033	0.0456	0.09	0.0179	0.0191	0.0031	0.0024	0.0219	0.0188	0.1519	0.0283	0.1174	0.0539	0.0038
20	rs844870	23101243	0.79	0.487570276707753	0.91	0.431857736337621	0.0786052812717102	0.00758207710751396	0.006	0.0053	0.0638	0.0157	0.0551	0.0209	0.0183	0.0323	0.0026	0.0412	0.0487	0.1068	0.0032	0.0457	0.0899	0.0179	0.0192	0.0031	0.0024	0.0219	0.0188	0.1519	0.0282	0.1176	0.0539	0.0037
20	rs74582442	23101725	0.79	0.487570276707753	0.91	0.431857736337621	0.0789595448240101	0.00782867581540536	0.0059	0.0054	0.0638	0.0158	0.0551	0.0209	0.0183	0.0323	0.0026	0.0412	0.0487	0.1067	0.0032	0.0457	0.0899	0.0179	0.0192	0.0031	0.0024	0.0219	0.0188	0.1519	0.0282	0.1177	0.054	0.0037
20	rs11700022	23111283	0.8	0.433874260405774	0.91	0.431857736337621	0.065559747380754	0.00931278839725393	0.0059	0.0053	0.0637	0.016	0.0547	0.0212	0.0184	0.0323	0.0025	0.0408	0.0491	0.107	0.0033	0.046	0.09	0.018	0.0193	0.003	0.0023	0.0217	0.0193	0.1515	0.0277	0.118	0.0536	0.0035
20	rs6083014	23112441	0.8	0.433874260405774	0.91	0.431857736337621	0.0641355463880078	0.00950423792628744	0.0059	0.0053	0.0637	0.016	0.0547	0.0212	0.0184	0.0323	0.0025	0.0408	0.0491	0.1071	0.0033	0.046	0.09	0.018	0.0193	0.003	0.0023	0.0217	0.0194	0.1515	0.0277	0.1181	0.0535	0.0035
20	rs73901922	23118275	0.8	0.433874260405774	0.91	0.431857736337621	0.0577888435266289	0.00942194244073991	0.0059	0.0053	0.0639	0.016	0.0548	0.0212	0.0184	0.0324	0.0025	0.0408	0.0493	0.1072	0.0033	0.0461	0.09	0.018	0.0194	0.003	0.0023	0.0218	0.0195	0.1513	0.0276	0.1179	0.0532	0.0034
20	rs117476152	23118439	0.8	0.433874260405774	0.91	0.431857736337621	0.0570148922423566	0.00861927449289774	0.0059	0.0053	0.0639	0.0159	0.0548	0.0212	0.0184	0.0324	0.0025	0.0408	0.0491	0.1074	0.0033	0.0461	0.09	0.018	0.0193	0.003	0.0023	0.022	0.0195	0.1513	0.0276	0.1179	0.0531	0.0034
20	rs73901924	23122335	0.8	0.433874260405774	0.91	0.431857736337621	0.0509544451875015	0.00997753407502322	0.0058	0.0053	0.064	0.0159	0.0548	0.0212	0.0184	0.0326	0.0025	0.0409	0.0495	0.1074	0.0033	0.0461	0.09	0.0179	0.0194	0.003	0.0024	0.0221	0.0198	0.151	0.0275	0.1176	0.0527	0.0032
20	rs4815176	23128200	0.8	0.433874260405774	0.91	0.431857736337621	0.0469597897599692	0.00961453828596024	0.0058	0.0053	0.0641	0.0158	0.0548	0.0211	0.0184	0.0327	0.0025	0.0409	0.0499	0.1073	0.0033	0.046	0.0901	0.0179	0.0195	0.0029	0.0024	0.0221	0.0199	0.1508	0.0277	0.1177	0.0523	0.0032
20	rs117893821	23133961	0.8	0.433874260405774	0.91	0.431857736337621	0.0397595084916204	0.00758207710751396	0.0056	0.0051	0.0642	0.0155	0.0547	0.0213	0.0189	0.0343	0.0025	0.0413	0.0499	0.1052	0.0031	0.0457	0.091	0.0183	0.0195	0.0037	0.0023	0.0221	0.0204	0.1506	0.0285	0.1185	0.0488	0.003
20	rs6106606	23134948	0.8	0.433874260405774	0.89	0.529866637543626	0.0401680400956331	0.00877685467833528	0.0056	0.0051	0.0642	0.0155	0.0547	0.0213	0.0189	0.0344	0.0025	0.0413	0.0499	0.1051	0.0031	0.0457	0.091	0.0183	0.0195	0.0037	0.0023	0.0221	0.0205	0.1506	0.0285	0.1186	0.0487	0.003
20	rs4815178	23142730	0.8	0.433874260405774	0.89	0.529866637543626	0.0553646683613924	0.011078144951507	0.0056	0.0049	0.0641	0.0154	0.0545	0.0213	0.019	0.0353	0.0024	0.0413	0.0499	0.1033	0.003	0.046	0.0915	0.0188	0.0196	0.0038	0.0021	0.022	0.0205	0.151	0.0288	0.1195	0.0475	0.0029
20	rs6083025	23144070	0.8	0.433874260405774	0.89	0.529866637543626	0.0588254962816923	0.0120815705501823	0.0056	0.0048	0.0641	0.0153	0.0544	0.0213	0.019	0.0355	0.0024	0.0414	0.0499	0.103	0.0029	0.0461	0.0916	0.0189	0.0196	0.0038	0.0021	0.022	0.0206	0.151	0.0289	0.1198	0.0472	0.0029
20	rs11087415	23148094	0.8	0.433874260405774	0.89	0.529866637543626	0.0649329107896083	0.0272911844961609	0.0054	0.0047	0.0649	0.0152	0.0546	0.0213	0.019	0.0361	0.0023	0.0417	0.0495	0.1014	0.0027	0.0468	0.0925	0.0192	0.0192	0.0036	0.002	0.0219	0.0215	0.1512	0.0294	0.1197	0.0456	0.0027
20	rs10485640	23149739	0.8	0.433874260405774	0.89	0.529866637543626	0.0794260711750591	0.0647003949659433	0.0052	0.0045	0.0658	0.0151	0.0548	0.0213	0.0191	0.0365	0.0022	0.042	0.0491	0.1	0.0024	0.0475	0.093	0.0196	0.0189	0.0034	0.0018	0.0218	0.0224	0.1514	0.0299	0.1196	0.0441	0.0026
20	rs6113974	23149749	0.8	0.433874260405774	0.88	0.583941145430028	0.0794260711750591	0.0644963240392324	0.0052	0.0045	0.0658	0.0151	0.0548	0.0213	0.0191	0.0365	0.0022	0.042	0.0491	0.1	0.0024	0.0475	0.093	0.0196	0.0189	0.0034	0.0018	0.0218	0.0224	0.1514	0.0299	0.1196	0.0441	0.0026
20	rs35359496	23149849	0.8	0.433874260405774	0.88	0.583941145430028	0.0793815639805151	0.0645643175453428	0.0052	0.0045	0.0658	0.0151	0.0548	0.0213	0.0191	0.0365	0.0022	0.042	0.0491	0.1	0.0024	0.0475	0.093	0.0196	0.0189	0.0034	0.0018	0.0218	0.0224	0.1514	0.0299	0.1196	0.0441	0.0026
20	rs62208780	23154439	0.8	0.433874260405774	0.88	0.583941145430028	0.0777460525132135	0.0620687150534246	0.0052	0.0045	0.0658	0.0153	0.0549	0.0213	0.0191	0.0365	0.0022	0.042	0.0491	0.0999	0.0024	0.0474	0.0933	0.0196	0.0189	0.0034	0.0018	0.0218	0.0224	0.1513	0.0299	0.1196	0.044	0.0026
20	rs844930	23158402	0.8	0.433874260405774	0.88	0.583941145430028	0.078362319165209	0.0710889082410334	0.0051	0.0043	0.0659	0.0152	0.0549	0.0212	0.0191	0.0364	0.0022	0.0419	0.0491	0.1	0.0024	0.0473	0.0939	0.0195	0.0189	0.0031	0.0018	0.022	0.0224	0.1512	0.03	0.1198	0.0441	0.0025
20	rs6106614	23160502	0.8	0.433874260405774	0.88	0.583941145430028	0.0767186395550477	0.0740880721507569	0.0051	0.0043	0.0659	0.0152	0.0549	0.0212	0.0191	0.0364	0.0022	0.0419	0.0491	0.1	0.0024	0.0473	0.094	0.0195	0.0189	0.0031	0.0018	0.022	0.0224	0.1512	0.03	0.1198	0.0441	0.0025
20	rs73089756	23173466	0.8	0.433874260405774	0.88	0.583941145430028	0.0737315291351712	0.0900659459725021	0.0051	0.0043	0.0661	0.0151	0.055	0.0211	0.019	0.0364	0.0022	0.0418	0.0492	0.1	0.0024	0.0473	0.0942	0.0193	0.0189	0.0029	0.0018	0.022	0.0225	0.1513	0.0299	0.1198	0.0442	0.0023
20	rs6083035	23181354	0.8	0.433874260405774	0.88	0.583941145430028	0.0749257477521971	0.0899880188312368	0.0051	0.0043	0.0663	0.0152	0.055	0.0211	0.019	0.0364	0.0022	0.0418	0.0493	0.1001	0.0024	0.0473	0.0942	0.0192	0.0189	0.0028	0.0018	0.022	0.0225	0.1514	0.0299	0.1197	0.0442	0.0023
20	rs11698127	23185323	0.8	0.433874260405774	0.88	0.583941145430028	0.0805439647447231	0.0885125145235343	0.0051	0.0043	0.066	0.0152	0.055	0.0211	0.019	0.0364	0.0022	0.0418	0.0493	0.1001	0.0024	0.0473	0.0941	0.0192	0.0189	0.0027	0.0018	0.022	0.0226	0.1516	0.0299	0.1199	0.0442	0.0023
20	rs6132579	23192375	0.8	0.433874260405774	0.88	0.583941145430028	0.092083208752021	0.100747415459412	0.0051	0.0042	0.0662	0.0152	0.055	0.0212	0.0189	0.0364	0.0022	0.0417	0.0492	0.0996	0.0023	0.0473	0.0939	0.0194	0.0191	0.0026	0.0018	0.022	0.0225	0.1519	0.0298	0.1201	0.0443	0.0023
20	rs75153485	23207237	0.8	0.433874260405774	0.88	0.583941145430028	0.109696917142456	0.132665642787072	0.005	0.0042	0.0662	0.0157	0.0549	0.0212	0.0188	0.0364	0.0021	0.0416	0.0493	0.0995	0.0023	0.0473	0.0938	0.0196	0.0193	0.0025	0.0018	0.0219	0.0226	0.152	0.0298	0.1202	0.0439	0.0023
20	rs77697231	23211123	0.8	0.433874260405774	0.88	0.583941145430028	0.109942635404048	0.133389780436249	0.005	0.0042	0.0662	0.0157	0.0549	0.0212	0.0188	0.0364	0.0021	0.0416	0.0493	0.0995	0.0023	0.0473	0.0938	0.0196	0.0193	0.0025	0.0018	0.0219	0.0226	0.152	0.0298	0.1202	0.0439	0.0023
20	rs6137875	23225174	0.8	0.433874260405774	0.88	0.583941145430028	0.123395321098736	0.137581629944986	0.005	0.0041	0.0663	0.016	0.0548	0.0212	0.0187	0.0364	0.0021	0.0415	0.0494	0.0996	0.0023	0.047	0.0939	0.0197	0.0193	0.0025	0.0018	0.0218	0.0227	0.1521	0.0295	0.1203	0.0436	0.0023
20	rs6048639	23227059	0.8	0.433874260405774	0.88	0.583941145430028	0.125814305824939	0.147984245880633	0.005	0.0041	0.0663	0.016	0.0548	0.0212	0.0187	0.0364	0.0021	0.0415	0.0494	0.0996	0.0023	0.0471	0.0938	0.0197	0.0193	0.0025	0.0018	0.0218	0.0227	0.152	0.0295	0.1203	0.0436	0.0023
20	rs80167747	23231320	0.81	0.384295662080596	0.88	0.583941145430028	0.169135819228808	0.200935053612401	0.0049	0.0039	0.0694	0.0152	0.0537	0.0207	0.0174	0.0377	0.002	0.0406	0.0499	0.1004	0.002	0.0486	0.0945	0.0203	0.0196	0.0028	0.0017	0.0218	0.0263	0.1479	0.0295	0.1194	0.0417	0.002
20	rs2424519	23233429	0.8	0.433874260405774	0.88	0.583941145430028	0.213816255842227	0.289497283324238	0.0049	0.0038	0.071	0.0151	0.0529	0.021	0.0174	0.0382	0.0019	0.04	0.0496	0.1007	0.0021	0.0494	0.0948	0.0206	0.0197	0.003	0.0016	0.0217	0.028	0.1456	0.0295	0.119	0.0406	0.0019
20	rs6114020	23233548	0.8	0.433874260405774	0.88	0.583941145430028	0.212725162075744	0.284218648692039	0.0049	0.0038	0.071	0.0151	0.0529	0.0209	0.0174	0.0382	0.0019	0.04	0.0496	0.1007	0.0021	0.0494	0.0949	0.0206	0.0197	0.003	0.0016	0.0217	0.028	0.1456	0.0295	0.119	0.0406	0.0019
20	rs192455477	23235964	0.8	0.433874260405774	0.88	0.583941145430028	0.218048307505222	0.28001716471745	0.0049	0.0038	0.0711	0.0151	0.0529	0.0209	0.0174	0.0382	0.0019	0.0399	0.0495	0.1006	0.0021	0.0496	0.0949	0.0206	0.0196	0.003	0.0016	0.0217	0.0281	0.1455	0.0295	0.119	0.0406	0.002
20	rs11087422	23247297	0.8	0.433874260405774	0.88	0.583941145430028	0.250782157905221	0.275603154425905	0.0049	0.0039	0.0711	0.015	0.0525	0.0208	0.0172	0.0383	0.0019	0.0399	0.0495	0.1003	0.0022	0.0504	0.095	0.0206	0.0194	0.003	0.0016	0.0217	0.0283	0.1455	0.0294	0.1188	0.0406	0.0021
20	rs56267268	23251681	0.8	0.433874260405774	0.88	0.583941145430028	0.273930694238871	0.302166140036837	0.0049	0.0038	0.0709	0.0147	0.0523	0.0207	0.017	0.0388	0.0019	0.04	0.0496	0.1001	0.0022	0.0505	0.0953	0.0206	0.019	0.003	0.0016	0.0217	0.0286	0.1451	0.0298	0.1188	0.0407	0.0021
20	rs4815189	23253584	0.8	0.433874260405774	0.87	0.641494868499257	0.272309793108643	0.300261349136831	0.0049	0.0038	0.0709	0.0147	0.0523	0.0207	0.017	0.0389	0.0019	0.04	0.0496	0.1001	0.0022	0.0505	0.0953	0.0205	0.019	0.003	0.0016	0.0217	0.0286	0.1449	0.0298	0.1188	0.0408	0.0022
20	rs1541237	23258976	0.8	0.433874260405774	0.87	0.641494868499257	0.267569845822541	0.30240449305306	0.005	0.0039	0.0711	0.0146	0.0523	0.0207	0.017	0.0388	0.002	0.0399	0.0498	0.1002	0.0023	0.0506	0.0955	0.0204	0.019	0.003	0.0017	0.0217	0.0287	0.1446	0.0299	0.1188	0.0408	0.0022
20	rs56988508	23271336	0.8	0.433874260405774	0.87	0.641494868499257	0.242415454088565	0.283049649841416	0.0052	0.0039	0.0719	0.0147	0.0521	0.0204	0.0172	0.0389	0.002	0.0402	0.0497	0.1007	0.0024	0.0513	0.0948	0.0202	0.0189	0.003	0.0017	0.0214	0.0287	0.144	0.0301	0.1178	0.0407	0.0023
20	rs4815192	23271822	0.8	0.433874260405774	0.87	0.641494868499257	0.233141678939822	0.27827221714085	0.0052	0.0039	0.0731	0.0147	0.0518	0.0201	0.0173	0.0392	0.002	0.0406	0.0496	0.1012	0.0024	0.0519	0.0941	0.0199	0.019	0.003	0.0017	0.0212	0.0288	0.143	0.0304	0.117	0.0408	0.0023
20	rs112206924	23277643	0.8	0.433874260405774	0.87	0.641494868499257	0.270049254833761	0.244766980620074	0.0054	0.0041	0.0758	0.0144	0.0514	0.0183	0.0164	0.0393	0.0021	0.0407	0.0488	0.1022	0.0027	0.0539	0.0951	0.0187	0.017	0.0025	0.0018	0.0201	0.0287	0.1447	0.0307	0.1146	0.042	0.0027
20	rs61293955	23286271	0.8	0.433874260405774	0.86	0.702596200902853	0.288513426910686	0.245437141713546	0.0054	0.0041	0.0761	0.0143	0.0514	0.018	0.0163	0.0393	0.0021	0.0407	0.0487	0.1023	0.0027	0.0542	0.0953	0.0186	0.0167	0.0024	0.0018	0.02	0.0287	0.1449	0.0307	0.1143	0.0421	0.0027
20	rs6048704	23296209	0.8	0.433874260405774	0.86	0.702596200902853	0.305562701393232	0.247675215918046	0.0055	0.0041	0.0763	0.0143	0.0513	0.018	0.0163	0.0394	0.0021	0.0408	0.049	0.1023	0.0028	0.0544	0.0953	0.0185	0.0166	0.0024	0.0018	0.0199	0.0288	0.1447	0.0307	0.1141	0.0421	0.0028
20	rs3004096	23305768	0.8	0.433874260405774	0.86	0.702596200902853	0.33731763106988	0.25284716171274	0.0054	0.0042	0.0766	0.0143	0.0513	0.0178	0.0163	0.0394	0.0021	0.0409	0.0491	0.1021	0.0028	0.0545	0.0955	0.0184	0.0161	0.0024	0.0017	0.0199	0.0288	0.1448	0.0308	0.1142	0.0418	0.0028
20	rs2995729	23310588	0.8	0.433874260405774	0.86	0.702596200902853	0.343143988230488	0.31959099796128	0.005	0.0045	0.0801	0.0141	0.0491	0.0173	0.0158	0.0387	0.0021	0.0409	0.0482	0.1023	0.0025	0.0554	0.0976	0.0173	0.0153	0.0022	0.0015	0.0199	0.0289	0.1444	0.0321	0.1142	0.0421	0.0028
20	rs6036381	23316501	0.8	0.433874260405774	0.86	0.702596200902853	0.346181530478644	0.321531407595795	0.005	0.0046	0.0806	0.0141	0.0489	0.0172	0.0158	0.0386	0.0021	0.0409	0.0481	0.1022	0.0025	0.0555	0.0977	0.0172	0.0152	0.0021	0.0015	0.0199	0.0289	0.1443	0.0322	0.1142	0.0421	0.0029
20	rs1112819	23323987	0.8	0.433874260405774	0.86	0.702596200902853	0.388034337368179	0.311623659583544	0.0049	0.0047	0.0819	0.0142	0.0485	0.0172	0.0157	0.0384	0.0021	0.0409	0.0478	0.1024	0.0025	0.0556	0.0983	0.0171	0.0151	0.0021	0.0014	0.0198	0.0288	0.1439	0.0324	0.114	0.0422	0.0029
20	rs77200653	23325922	0.8	0.433874260405774	0.86	0.702596200902853	0.393843320569712	0.316445241165028	0.0049	0.0047	0.0821	0.0141	0.0485	0.0172	0.0156	0.0383	0.0021	0.0409	0.0478	0.1023	0.0025	0.0557	0.0984	0.017	0.015	0.0021	0.0014	0.0199	0.0288	0.1438	0.0326	0.1141	0.0421	0.0029
20	rs6048743	23328004	0.8	0.433874260405774	0.86	0.702596200902853	0.363027345763188	0.291263381897018	0.005	0.0048	0.0824	0.0141	0.0482	0.0171	0.0156	0.0382	0.0021	0.0407	0.0479	0.1025	0.0025	0.0557	0.0985	0.017	0.015	0.0021	0.0014	0.0193	0.0283	0.1441	0.0332	0.1143	0.0421	0.0029
20	rs6076053	23329095	0.8	0.433874260405774	0.86	0.702596200902853	0.367939159402018	0.297173804336051	0.005	0.0048	0.0825	0.0141	0.0481	0.017	0.0155	0.0382	0.0021	0.0406	0.0479	0.1024	0.0025	0.0558	0.0986	0.017	0.0149	0.0021	0.0014	0.0193	0.0282	0.1441	0.0334	0.1145	0.0421	0.0029
20	rs2236024	23331021	0.8	0.433874260405774	0.86	0.702596200902853	0.386811104713067	0.304193935517477	0.005	0.0048	0.0827	0.0141	0.0481	0.0169	0.0154	0.0382	0.0021	0.0405	0.048	0.1023	0.0024	0.0559	0.0987	0.017	0.0147	0.0021	0.0014	0.0192	0.0281	0.1441	0.0336	0.1146	0.0421	0.0029
20	rs41282288	23334781	0.8	0.433874260405774	0.86	0.702596200902853	0.390598317571359	0.308501458121557	0.005	0.0048	0.0827	0.0141	0.048	0.0169	0.0154	0.0382	0.0021	0.0405	0.048	0.1023	0.0024	0.0559	0.0988	0.0169	0.0147	0.0021	0.0014	0.0192	0.0281	0.144	0.0336	0.1146	0.0421	0.0029
20	rs6137909	23344728	0.8	0.433874260405774	0.86	0.702596200902853	0.376547468766047	0.296462660939529	0.005	0.0049	0.0829	0.0141	0.0478	0.0178	0.0155	0.0381	0.0021	0.0403	0.0481	0.1019	0.0024	0.0559	0.0991	0.0167	0.0148	0.002	0.0014	0.019	0.0277	0.1438	0.0338	0.1148	0.0422	0.0029
20	Affx-16517605	23345844	0.8	0.433874260405774	0.86	0.702596200902853	0.386866663797122	0.305747340710229	0.0049	0.0049	0.0829	0.0141	0.0478	0.0178	0.0155	0.0382	0.0021	0.0403	0.0482	0.102	0.0024	0.056	0.0991	0.0167	0.0148	0.002	0.0013	0.0189	0.0277	0.1438	0.0338	0.1148	0.0422	0.0029
20	rs8615	23355423	0.8	0.433874260405774	0.86	0.702596200902853	0.423364488693877	0.296936699435065	0.0049	0.0048	0.0829	0.0141	0.0477	0.0178	0.0155	0.0379	0.0021	0.0404	0.0482	0.1018	0.0024	0.0563	0.0989	0.0167	0.0147	0.002	0.0013	0.0189	0.0278	0.1438	0.0336	0.1154	0.0423	0.0029
20	rs6076065	23368411	0.8	0.433874260405774	0.86	0.702596200902853	0.458046941245672	0.316445241165028	0.0049	0.0047	0.083	0.0141	0.0476	0.0177	0.0155	0.038	0.0021	0.0404	0.0482	0.1018	0.0024	0.0564	0.0987	0.0167	0.0147	0.002	0.0013	0.0189	0.0278	0.1438	0.0337	0.1155	0.0423	0.0029
20	rs3736756	23377600	0.8	0.433874260405774	0.86	0.702596200902853	0.458470075978801	0.317412186352451	0.0049	0.0047	0.083	0.0141	0.0476	0.0177	0.0155	0.038	0.0021	0.0404	0.0482	0.1018	0.0024	0.0564	0.0987	0.0167	0.0147	0.002	0.0013	0.0189	0.0278	0.1438	0.0337	0.1155	0.0423	0.0029
20	rs17750862	23377815	0.8	0.433874260405774	0.86	0.702596200902853	0.458470075978801	0.317412186352451	0.0049	0.0047	0.083	0.0141	0.0476	0.0177	0.0155	0.038	0.0021	0.0404	0.0482	0.1018	0.0024	0.0564	0.0987	0.0167	0.0147	0.002	0.0013	0.0189	0.0278	0.1438	0.0337	0.1155	0.0423	0.0029
20	rs73086773	23383912	0.8	0.433874260405774	0.86	0.702596200902853	0.458349160833124	0.317654058953631	0.0049	0.0047	0.083	0.0141	0.0476	0.0177	0.0155	0.038	0.0021	0.0404	0.0482	0.1018	0.0024	0.0564	0.0987	0.0167	0.0147	0.002	0.0013	0.0189	0.0278	0.1438	0.0337	0.1155	0.0423	0.0029
20	rs4142246	23388975	0.8	0.433874260405774	0.86	0.702596200902853	0.458228261293092	0.317775015679637	0.0049	0.0047	0.0831	0.0141	0.0476	0.0177	0.0155	0.038	0.0021	0.0404	0.0482	0.1018	0.0024	0.0564	0.0987	0.0167	0.0147	0.002	0.0013	0.0189	0.0278	0.1438	0.0337	0.1155	0.0423	0.0029
20	rs6132609	23400412	0.8	0.433874260405774	0.86	0.702596200902853	0.456537306847391	0.308981186909106	0.0049	0.0047	0.0835	0.0141	0.0475	0.0178	0.0155	0.0381	0.0021	0.0403	0.0482	0.1018	0.0024	0.0565	0.0989	0.0166	0.0145	0.002	0.0013	0.0189	0.0279	0.1434	0.0336	0.1154	0.0424	0.0029
20	rs761725	23402735	0.8	0.433874260405774	0.86	0.702596200902853	0.454608536337801	0.308501458121557	0.0049	0.0047	0.0838	0.0141	0.0474	0.0178	0.0155	0.0381	0.0021	0.0403	0.0482	0.1017	0.0024	0.0565	0.0992	0.0165	0.0145	0.002	0.0013	0.019	0.0279	0.1433	0.0336	0.1152	0.0424	0.0029
20	rs78916169	23405904	0.8	0.433874260405774	0.86	0.702596200902853	0.453765957592284	0.307662468003358	0.0049	0.0047	0.0838	0.0141	0.0474	0.0178	0.0155	0.0381	0.0021	0.0402	0.0482	0.1017	0.0024	0.0565	0.0992	0.0165	0.0145	0.002	0.0013	0.019	0.0279	0.1433	0.0336	0.1152	0.0424	0.0029
20	rs7361799	23421079	0.8	0.433874260405774	0.86	0.702596200902853	0.469538558177729	0.322017050540141	0.0049	0.0046	0.0846	0.0141	0.0471	0.0178	0.0155	0.0381	0.0021	0.0401	0.0481	0.1016	0.0024	0.0566	0.0999	0.0162	0.0142	0.002	0.0013	0.0191	0.028	0.1428	0.0336	0.1149	0.0426	0.0028
20	rs17757442	23421101	0.8	0.433874260405774	0.86	0.702596200902853	0.468927056673066	0.322017050540141	0.0049	0.0046	0.0846	0.0141	0.0471	0.0178	0.0155	0.0381	0.0021	0.0401	0.0481	0.1016	0.0024	0.0566	0.0999	0.0162	0.0142	0.002	0.0013	0.0191	0.028	0.1428	0.0336	0.1149	0.0426	0.0028
20	rs6083125	23423097	0.8	0.433874260405774	0.87	0.641494868499257	0.489498050519832	0.321531407595795	0.0049	0.0047	0.085	0.014	0.047	0.0179	0.0153	0.0382	0.0021	0.0401	0.0481	0.1017	0.0024	0.0567	0.1003	0.0165	0.0141	0.002	0.0013	0.0191	0.028	0.1424	0.0334	0.1147	0.0425	0.0028
20	rs3746736	23424613	0.79	0.487570276707753	0.87	0.641494868499257	0.483337654546182	0.33055052134731	0.0049	0.0047	0.0849	0.014	0.0472	0.0178	0.0154	0.0382	0.0021	0.0404	0.048	0.1018	0.0024	0.0567	0.1001	0.0168	0.0142	0.002	0.0013	0.019	0.028	0.1417	0.0336	0.1144	0.0423	0.0028
20	rs3746737	23424638	0.79	0.487570276707753	0.87	0.641494868499257	0.488125815775337	0.331529927061795	0.0049	0.0047	0.0849	0.014	0.0472	0.0178	0.0154	0.0382	0.0021	0.0404	0.048	0.1018	0.0024	0.0567	0.1001	0.0169	0.0142	0.002	0.0013	0.019	0.028	0.1417	0.0336	0.1144	0.0423	0.0028
20	rs761724	23426648	0.79	0.487570276707753	0.87	0.641494868499257	0.482469532764802	0.320318245663164	0.0049	0.0047	0.0852	0.014	0.0472	0.0179	0.0155	0.0382	0.0021	0.0404	0.048	0.1018	0.0024	0.0568	0.1001	0.0169	0.0142	0.0019	0.0012	0.0189	0.028	0.1417	0.0336	0.1143	0.0423	0.0028
20	rs2224220	23442042	0.79	0.487570276707753	0.86	0.702596200902853	0.385035347154112	0.298478900403108	0.0046	0.0045	0.0887	0.0142	0.0463	0.0178	0.015	0.0378	0.0021	0.0396	0.0472	0.1012	0.0023	0.0567	0.1006	0.0175	0.014	0.0027	0.0011	0.0188	0.0274	0.1417	0.034	0.1136	0.0428	0.0027
20	rs6137968	23449550	0.79	0.487570276707753	0.87	0.641494868499257	0.381165313260433	0.300023504892742	0.0046	0.0045	0.089	0.0142	0.0462	0.0177	0.015	0.0378	0.0022	0.0396	0.0471	0.1012	0.0023	0.0567	0.1006	0.0175	0.014	0.0028	0.0011	0.0188	0.0274	0.1417	0.0341	0.1135	0.0428	0.0027
20	rs6048824	23457645	0.79	0.487570276707753	0.87	0.641494868499257	0.3629735575016	0.249133419373995	0.0045	0.0045	0.0905	0.0139	0.0455	0.0179	0.0148	0.0371	0.0027	0.0396	0.0464	0.1017	0.0023	0.0566	0.1005	0.0165	0.0141	0.0031	0.0017	0.0185	0.0271	0.1424	0.0343	0.1137	0.0426	0.0026
20	rs34074361	23464311	0.79	0.487570276707753	0.87	0.641494868499257	0.355696440626211	0.244320530869722	0.0045	0.0045	0.0906	0.0139	0.0455	0.0179	0.0148	0.037	0.0027	0.0396	0.0464	0.1016	0.0023	0.0566	0.1005	0.0164	0.0141	0.0031	0.0017	0.0185	0.0271	0.1425	0.0343	0.1136	0.0426	0.0026
20	rs117058259	23470411	0.79	0.487570276707753	0.86	0.702596200902853	0.36286599322999	0.239759453700918	0.0045	0.0046	0.0907	0.014	0.0454	0.0178	0.0148	0.037	0.0027	0.0395	0.0463	0.1017	0.0023	0.0567	0.1003	0.0161	0.014	0.0031	0.0017	0.0185	0.0272	0.1427	0.0344	0.1136	0.0426	0.0028
20	rs2983288	23472391	0.79	0.487570276707753	0.86	0.702596200902853	0.37632828519518	0.248123604624447	0.0045	0.0046	0.0908	0.014	0.0453	0.0177	0.0147	0.0369	0.0027	0.0394	0.0463	0.1018	0.0023	0.0568	0.1002	0.0159	0.0139	0.0032	0.0017	0.0185	0.0272	0.1428	0.0344	0.1136	0.0427	0.0029
20	rs2273378	23476389	0.8	0.433874260405774	0.86	0.702596200902853	0.414114278595016	0.246107885669138	0.0045	0.0046	0.0909	0.014	0.0451	0.0176	0.0147	0.0368	0.0027	0.0393	0.0463	0.1019	0.0024	0.057	0.1001	0.0156	0.0138	0.0032	0.0017	0.0185	0.0272	0.143	0.0345	0.1136	0.0428	0.0031
20	rs3004108	23481527	0.8	0.433874260405774	0.86	0.702596200902853	0.420520797303645	0.251945265711703	0.0045	0.0046	0.0909	0.0139	0.0451	0.0176	0.0147	0.0368	0.0027	0.0393	0.0462	0.102	0.0024	0.057	0.1001	0.0156	0.0138	0.0033	0.0017	0.0185	0.0272	0.143	0.0345	0.1136	0.0428	0.0031
20	rs80038906	23484294	0.8	0.433874260405774	0.86	0.702596200902853	0.393058803328082	0.259871150888827	0.0045	0.0046	0.0908	0.0139	0.0451	0.0176	0.0146	0.0368	0.0027	0.0393	0.0462	0.1022	0.0024	0.057	0.1	0.0155	0.0137	0.0033	0.0017	0.0185	0.0271	0.1431	0.0346	0.1137	0.0428	0.0031
20	rs3004118	23487503	0.8	0.433874260405774	0.86	0.702596200902853	0.33344501211824	0.250819328992232	0.0046	0.0046	0.0903	0.0134	0.0455	0.0175	0.0142	0.0371	0.0027	0.0392	0.0461	0.1041	0.0024	0.0571	0.0994	0.0153	0.0132	0.0032	0.0015	0.0187	0.0265	0.1427	0.0351	0.1141	0.0434	0.0032
20	rs6076080	23491778	0.8	0.433874260405774	0.86	0.702596200902853	0.296730884077926	0.218342775061916	0.0046	0.0046	0.0905	0.0134	0.045	0.0175	0.0144	0.037	0.0026	0.0391	0.046	0.1048	0.0024	0.0574	0.0993	0.0149	0.0133	0.0032	0.0014	0.0183	0.0261	0.1431	0.035	0.1138	0.0439	0.0032
20	rs75663458	23495535	0.8	0.433874260405774	0.85	0.767309033253442	0.293448390857783	0.208200494923219	0.0046	0.0046	0.0905	0.0135	0.0449	0.0175	0.0145	0.037	0.0026	0.039	0.0459	0.1049	0.0024	0.0574	0.0994	0.0148	0.0133	0.0032	0.0014	0.018	0.026	0.1432	0.035	0.1139	0.0441	0.0032
20	rs78831485	23496088	0.8	0.433874260405774	0.85	0.767309033253442	0.288322679051496	0.205558147020254	0.0046	0.0046	0.0905	0.0135	0.0449	0.0175	0.0145	0.037	0.0026	0.039	0.0458	0.1052	0.0024	0.0574	0.0994	0.0148	0.0133	0.0032	0.0014	0.018	0.026	0.1432	0.035	0.1138	0.0441	0.0032
20	rs3004120	23503309	0.8	0.433874260405774	0.85	0.767309033253442	0.304727350743801	0.210854034223391	0.0046	0.0046	0.0906	0.0135	0.0448	0.0175	0.0145	0.037	0.0026	0.039	0.0458	0.1053	0.0024	0.0574	0.0994	0.0148	0.0133	0.0032	0.0014	0.018	0.026	0.1432	0.035	0.1138	0.0441	0.0032
20	rs112385480	23504771	0.8	0.433874260405774	0.85	0.767309033253442	0.289086074996944	0.209897476102261	0.0046	0.0046	0.0906	0.0135	0.0448	0.0175	0.0146	0.037	0.0026	0.039	0.0458	0.1053	0.0024	0.0574	0.0992	0.0148	0.0134	0.0032	0.0014	0.018	0.0259	0.1432	0.0351	0.1138	0.0441	0.0032
20	rs238643	23507529	0.8	0.433874260405774	0.85	0.767309033253442	0.279339906720477	0.213625497193365	0.0046	0.0046	0.0906	0.0135	0.0448	0.0175	0.0146	0.0369	0.0026	0.039	0.0458	0.1053	0.0024	0.0574	0.099	0.0148	0.0134	0.0032	0.0014	0.018	0.0259	0.1432	0.0353	0.1137	0.0442	0.0032
20	rs41304816	23517560	0.8	0.433874260405774	0.85	0.767309033253442	0.278871352904468	0.215872693787667	0.0046	0.0046	0.0907	0.0136	0.0448	0.0175	0.0147	0.0369	0.0026	0.0389	0.0457	0.1055	0.0026	0.0574	0.0989	0.0147	0.0134	0.0031	0.0014	0.0179	0.0259	0.1432	0.0354	0.1136	0.0439	0.0032
20	rs1028561	23531276	0.8	0.433874260405774	0.85	0.767309033253442	0.263465011519456	0.230501438186522	0.0045	0.0045	0.0914	0.0139	0.0445	0.0177	0.0151	0.0368	0.0026	0.0383	0.045	0.1061	0.0025	0.0574	0.0987	0.0146	0.0135	0.003	0.0015	0.0178	0.0258	0.1433	0.0361	0.113	0.0442	0.0032
20	rs73610708	23539846	0.8	0.433874260405774	0.85	0.767309033253442	0.277094705572262	0.230501438186522	0.0045	0.0045	0.0914	0.014	0.0445	0.0178	0.0151	0.0368	0.0026	0.0383	0.045	0.1061	0.0025	0.0574	0.0986	0.0147	0.0136	0.003	0.0015	0.0178	0.0259	0.1431	0.0361	0.1129	0.0443	0.0032
20	rs75810394	23544379	0.8	0.433874260405774	0.85	0.767309033253442	0.2770013670388	0.230282445948901	0.0045	0.0045	0.0914	0.014	0.0445	0.0178	0.0151	0.0368	0.0026	0.0383	0.045	0.1061	0.0025	0.0574	0.0986	0.0147	0.0136	0.003	0.0015	0.0178	0.0259	0.1431	0.0361	0.1129	0.0443	0.0032
20	rs2295564	23546639	0.8	0.433874260405774	0.85	0.767309033253442	0.277234745107487	0.230610959567407	0.0045	0.0045	0.0914	0.014	0.0445	0.0178	0.0151	0.0368	0.0026	0.0383	0.045	0.1061	0.0025	0.0574	0.0986	0.0147	0.0136	0.003	0.0015	0.0178	0.0259	0.1431	0.0361	0.1129	0.0443	0.0032
20	rs2208284	23546871	0.8	0.433874260405774	0.85	0.767309033253442	0.274859253469534	0.236549984969912	0.0045	0.0045	0.0914	0.014	0.0445	0.0177	0.0151	0.0367	0.0025	0.0383	0.045	0.1063	0.0024	0.0574	0.0987	0.0146	0.0136	0.0029	0.0015	0.0177	0.0259	0.1432	0.0361	0.1129	0.0443	0.0032
20	rs77114334	23565975	0.81	0.384295662080596	0.86	0.702596200902853	0.227530923384785	0.246443475904627	0.0045	0.0046	0.092	0.0142	0.0444	0.0176	0.0153	0.0364	0.0025	0.0386	0.0442	0.1069	0.0025	0.0575	0.0983	0.0147	0.0138	0.0029	0.0015	0.0183	0.0257	0.143	0.0364	0.1119	0.044	0.0032
20	rs6048913	23568484	0.81	0.384295662080596	0.86	0.702596200902853	0.18130639135285	0.263634257156955	0.0045	0.0047	0.0929	0.0144	0.0444	0.0173	0.0157	0.036	0.0026	0.039	0.0431	0.1079	0.0025	0.0575	0.0979	0.0148	0.014	0.003	0.0016	0.0191	0.0255	0.1427	0.0368	0.1103	0.0436	0.0032
20	rs2983629	23568490	0.81	0.384295662080596	0.86	0.702596200902853	0.181748802941018	0.259302461967339	0.0045	0.0047	0.0929	0.0144	0.0444	0.0173	0.0157	0.036	0.0026	0.0389	0.0431	0.108	0.0025	0.0575	0.0979	0.0148	0.014	0.003	0.0016	0.0191	0.0255	0.1427	0.0367	0.1103	0.0438	0.0032
20	rs1158167	23578189	0.82	0.338707801994422	0.86	0.702596200902853	0.216211418647344	0.253750074403435	0.0044	0.0049	0.0958	0.0148	0.0418	0.0152	0.0152	0.0352	0.0025	0.0391	0.0427	0.1105	0.0025	0.0567	0.0982	0.0147	0.014	0.0028	0.0013	0.0188	0.0242	0.1459	0.038	0.1076	0.0448	0.0034
20	rs2983640	23586360	0.82	0.338707801994422	0.86	0.702596200902853	0.173269778923493	0.260098735734669	0.0043	0.0049	0.0961	0.0149	0.0416	0.0152	0.0152	0.0351	0.0024	0.0392	0.0426	0.111	0.0025	0.0563	0.0986	0.0146	0.014	0.0028	0.0012	0.0187	0.0241	0.1457	0.0381	0.1078	0.0449	0.0032
20	rs2983641	23586977	0.82	0.338707801994422	0.86	0.702596200902853	0.163598450240032	0.260667970731158	0.0043	0.0049	0.0962	0.0149	0.0416	0.0152	0.0153	0.0351	0.0024	0.0392	0.0426	0.111	0.0025	0.0563	0.0987	0.0146	0.014	0.0028	0.0012	0.0187	0.0241	0.1457	0.0381	0.1078	0.0449	0.0031
20	rs62208863	23588708	0.82	0.338707801994422	0.85	0.767309033253442	0.155561511146069	0.274908181287383	0.0043	0.0049	0.0961	0.0148	0.0415	0.0151	0.0153	0.0351	0.0024	0.0393	0.0426	0.1108	0.0023	0.0564	0.0989	0.0146	0.014	0.0028	0.0012	0.0191	0.024	0.1458	0.038	0.1078	0.0449	0.0031
20	rs6106688	23591419	0.82	0.338707801994422	0.85	0.767309033253442	0.14645834981829	0.275255600239496	0.0043	0.005	0.096	0.0148	0.0414	0.0151	0.0154	0.0352	0.0023	0.0393	0.0426	0.1105	0.0023	0.0564	0.0991	0.0147	0.014	0.0028	0.0012	0.0192	0.024	0.1459	0.0379	0.1077	0.0449	0.0031
20	rs59059917	23595675	0.82	0.338707801994422	0.85	0.767309033253442	0.144741264052439	0.274329450530851	0.0043	0.005	0.096	0.0148	0.0413	0.0151	0.0155	0.0352	0.0023	0.0394	0.0426	0.1103	0.0023	0.0565	0.0993	0.0147	0.0139	0.0028	0.0012	0.0193	0.024	0.1459	0.0378	0.1077	0.0449	0.0031
20	rs2424583	23623363	0.82	0.338707801994422	0.85	0.767309033253442	0.0840041286594592	0.237323412800166	0.0045	0.0058	0.0956	0.0145	0.0415	0.0145	0.0154	0.0346	0.0023	0.0393	0.0421	0.1116	0.0024	0.056	0.0989	0.0151	0.0138	0.0028	0.001	0.0195	0.0236	0.1466	0.0377	0.108	0.0448	0.003
20	rs73102333	23623917	0.82	0.338707801994422	0.85	0.767309033253442	0.08467488841591	0.234124505675388	0.0045	0.0058	0.0956	0.0145	0.0416	0.0145	0.0154	0.0346	0.0023	0.0393	0.042	0.1117	0.0025	0.056	0.0989	0.0151	0.0138	0.0028	0.001	0.0196	0.0235	0.1467	0.0377	0.108	0.0448	0.003
20	rs13039144	23633755	0.83	0.29697514221559	0.85	0.767309033253442	0.0626555178538244	0.223961150903986	0.0045	0.0059	0.0948	0.0144	0.0417	0.0143	0.0152	0.0343	0.0024	0.039	0.0422	0.1126	0.0025	0.0558	0.0989	0.015	0.0141	0.0029	0.001	0.0198	0.0233	0.1469	0.0377	0.1082	0.0446	0.003
20	rs73102389	23635691	0.83	0.29697514221559	0.86	0.702596200902853	0.0341348662939692	0.20366263355854	0.0045	0.0059	0.0942	0.0141	0.0411	0.0136	0.0152	0.0334	0.0026	0.0394	0.0425	0.1137	0.0026	0.0558	0.0992	0.0146	0.0143	0.003	0.0011	0.02	0.0223	0.1479	0.0385	0.1083	0.0448	0.0026
20	rs13040731	23642389	0.83	0.29697514221559	0.86	0.702596200902853	0.0350526988447205	0.207671127344296	0.0046	0.006	0.0945	0.0142	0.041	0.0132	0.0151	0.033	0.0027	0.0396	0.0426	0.114	0.0027	0.056	0.0981	0.0147	0.0142	0.0031	0.0012	0.0207	0.0217	0.1478	0.0387	0.1083	0.0449	0.0022
20	rs2983608	23642839	0.83	0.29697514221559	0.86	0.702596200902853	0.035117068040517	0.208836326861065	0.0046	0.006	0.0945	0.0142	0.041	0.0132	0.0151	0.033	0.0027	0.0396	0.0426	0.114	0.0027	0.056	0.0981	0.0147	0.0142	0.0031	0.0012	0.0207	0.0217	0.1478	0.0387	0.1084	0.0449	0.0022
20	rs73104320	23661479	0.82	0.338707801994422	0.86	0.702596200902853	0.0404088613797973	0.186258923627492	0.0047	0.006	0.094	0.0142	0.0409	0.0131	0.0151	0.0331	0.0028	0.0397	0.0422	0.1139	0.0028	0.0562	0.098	0.0149	0.0143	0.0032	0.0012	0.0208	0.021	0.1484	0.0391	0.1084	0.0451	0.0022
20	rs112308292	23667865	0.82	0.338707801994422	0.85	0.767309033253442	0.0885085231341675	0.162435690875087	0.005	0.0061	0.0937	0.0156	0.0411	0.0131	0.0152	0.0326	0.003	0.0394	0.0427	0.1139	0.0029	0.0566	0.0978	0.0147	0.0142	0.0019	0.0012	0.021	0.0202	0.1492	0.0394	0.1067	0.0459	0.0021
20	rs6083221	23672530	0.82	0.338707801994422	0.85	0.767309033253442	0.0933358177261733	0.153955216378419	0.0052	0.0062	0.093	0.0156	0.0412	0.013	0.0153	0.0324	0.003	0.0393	0.0426	0.1138	0.003	0.0568	0.0981	0.0149	0.0142	0.002	0.0012	0.0211	0.0196	0.1496	0.0395	0.1064	0.0462	0.002
20	rs117458662	23679928	0.81	0.384295662080596	0.85	0.767309033253442	0.081739896950294	0.127815972895983	0.0051	0.0063	0.0928	0.0151	0.0413	0.0125	0.0153	0.0315	0.003	0.039	0.0424	0.1153	0.0031	0.0573	0.0984	0.0149	0.014	0.002	0.0012	0.0215	0.0183	0.1492	0.0394	0.1076	0.0469	0.0016
20	rs66590796	23691153	0.81	0.384295662080596	0.85	0.767309033253442	0.0818533042283131	0.127192227947889	0.0051	0.0063	0.0928	0.0151	0.0413	0.0125	0.0152	0.0314	0.003	0.0389	0.0423	0.1155	0.0032	0.0574	0.0984	0.0149	0.014	0.002	0.0012	0.0215	0.0182	0.1492	0.0394	0.1078	0.047	0.0015
20	rs7266357	23700824	0.81	0.384295662080596	0.85	0.767309033253442	0.091424384023152	0.150816995741665	0.0053	0.0064	0.0929	0.0151	0.0412	0.0124	0.0151	0.0315	0.003	0.0389	0.0423	0.1157	0.0032	0.0569	0.0985	0.0149	0.014	0.002	0.0012	0.0217	0.0182	0.1493	0.0393	0.108	0.0471	0.0015
20	rs4629230	23700872	0.81	0.384295662080596	0.85	0.767309033253442	0.0912297505824963	0.152240590799791	0.0053	0.0064	0.0929	0.0151	0.0412	0.0124	0.0151	0.0315	0.003	0.0389	0.0423	0.1157	0.0032	0.0569	0.0985	0.0149	0.014	0.002	0.0012	0.0217	0.0182	0.1493	0.0393	0.108	0.0471	0.0015
20	rs11699507	23703174	0.81	0.384295662080596	0.85	0.767309033253442	0.0858627657636069	0.148926348600194	0.0053	0.0064	0.0928	0.0151	0.0412	0.0124	0.0151	0.0315	0.003	0.0388	0.0423	0.1157	0.0032	0.0569	0.0986	0.0149	0.014	0.002	0.0012	0.0217	0.0182	0.1493	0.0393	0.108	0.047	0.0015
20	rs117668737	23708952	0.81	0.384295662080596	0.85	0.767309033253442	0.0853490545167024	0.117541461267201	0.0053	0.0065	0.0929	0.0151	0.0412	0.0125	0.0151	0.0313	0.0029	0.0388	0.0422	0.1156	0.0033	0.0568	0.0988	0.0149	0.0141	0.002	0.0012	0.0218	0.018	0.1495	0.0392	0.108	0.0469	0.0015
20	rs6114248	23711882	0.81	0.384295662080596	0.85	0.767309033253442	0.0860500568761432	0.120930346404373	0.0053	0.0065	0.0929	0.0151	0.0412	0.0125	0.0151	0.0313	0.0029	0.0388	0.0422	0.1156	0.0033	0.0568	0.0989	0.0149	0.0141	0.002	0.0012	0.0218	0.018	0.1495	0.0392	0.1081	0.0469	0.0015
20	rs4600728	23715485	0.81	0.384295662080596	0.85	0.767309033253442	0.0857692176370542	0.130861674616815	0.0053	0.0066	0.0929	0.0151	0.0412	0.0125	0.0151	0.0313	0.0029	0.0388	0.0422	0.1156	0.0033	0.0567	0.0987	0.0149	0.0142	0.002	0.0012	0.0218	0.018	0.1499	0.0391	0.1082	0.0468	0.0015
20	rs113597496	23716039	0.81	0.384295662080596	0.85	0.767309033253442	0.0860032097370946	0.131041660402904	0.0053	0.0066	0.0929	0.0151	0.0412	0.0125	0.0151	0.0313	0.0029	0.0388	0.0422	0.1156	0.0033	0.0567	0.0987	0.0149	0.0142	0.002	0.0012	0.0218	0.018	0.15	0.0391	0.1082	0.0468	0.0015
20	rs116548544	23723592	0.81	0.384295662080596	0.85	0.767309033253442	0.0823307147011249	0.124973863515809	0.0053	0.0066	0.093	0.0151	0.0412	0.0125	0.0151	0.0313	0.0029	0.0386	0.0422	0.1155	0.0033	0.0568	0.0987	0.0149	0.0142	0.002	0.0012	0.0217	0.018	0.15	0.0391	0.1082	0.0468	0.0015
20	rs72490823	23726523	0.81	0.384295662080596	0.85	0.767309033253442	0.0833138191725159	0.127014223747842	0.0053	0.0066	0.093	0.0151	0.0411	0.0125	0.0151	0.0313	0.003	0.0386	0.0422	0.1155	0.0033	0.0568	0.0987	0.0149	0.0142	0.002	0.0012	0.0217	0.018	0.15	0.0391	0.1082	0.0468	0.0015
20	rs2070856	23731412	0.81	0.384295662080596	0.85	0.767309033253442	0.0613673518980478	0.120668375289539	0.0053	0.0069	0.0935	0.0151	0.0411	0.0129	0.015	0.0309	0.0029	0.038	0.0426	0.1151	0.0035	0.0566	0.0987	0.0149	0.0145	0.002	0.0013	0.0217	0.018	0.1503	0.0389	0.1081	0.0462	0.0015
20	rs6076122	23731494	0.81	0.384295662080596	0.85	0.767309033253442	0.0574280028678381	0.134933388472316	0.0053	0.0069	0.0935	0.0151	0.0411	0.0129	0.0151	0.0309	0.0029	0.038	0.0426	0.1151	0.0035	0.0566	0.0985	0.015	0.0147	0.002	0.0013	0.0217	0.018	0.1504	0.0389	0.1081	0.0462	0.0015
20	rs117567509	23732521	0.81	0.384295662080596	0.85	0.767309033253442	0.0288314913624827	0.127192227947889	0.0051	0.007	0.0933	0.0151	0.0411	0.0136	0.0152	0.0303	0.0026	0.038	0.043	0.1146	0.0033	0.0564	0.0985	0.0152	0.0147	0.0021	0.0013	0.022	0.0181	0.1513	0.0386	0.1076	0.0458	0.0016
20	rs112822662	23734698	0.81	0.384295662080596	0.85	0.767309033253442	0.0237066180529469	0.108768377832217	0.005	0.0071	0.0932	0.0151	0.0412	0.014	0.0153	0.0301	0.0025	0.0381	0.0429	0.1144	0.0033	0.0563	0.0984	0.0153	0.0148	0.0021	0.0012	0.0221	0.0181	0.1517	0.0384	0.1074	0.0457	0.0016
20	rs60420287	23739740	0.81	0.384295662080596	0.85	0.767309033253442	0.021519159110682	0.0893655689929195	0.0049	0.0071	0.0933	0.0151	0.0413	0.0142	0.0153	0.0301	0.0025	0.0382	0.0429	0.1143	0.0033	0.0562	0.0984	0.0153	0.0148	0.0021	0.0012	0.0222	0.0182	0.1517	0.0386	0.1072	0.0456	0.0017
20	rs67418849	23740511	0.81	0.384295662080596	0.85	0.767309033253442	0.0198393993541814	0.0928102413638975	0.0049	0.0071	0.0933	0.015	0.0416	0.0143	0.0154	0.03	0.0025	0.0382	0.0428	0.1143	0.0033	0.0561	0.0983	0.0153	0.0148	0.0021	0.0012	0.0222	0.0182	0.1517	0.0386	0.1072	0.0455	0.0017
20	rs4627645	23740591	0.81	0.384295662080596	0.85	0.767309033253442	0.0197451595387688	0.094551885122987	0.0049	0.0071	0.0933	0.015	0.0416	0.0143	0.0154	0.03	0.0025	0.0382	0.0428	0.1143	0.0033	0.0561	0.0983	0.0153	0.0148	0.0021	0.0012	0.0222	0.0181	0.1517	0.0386	0.1073	0.0455	0.0017
20	rs118191234	23743352	0.81	0.384295662080596	0.85	0.767309033253442	0.0143306762400217	0.083993131630829	0.0049	0.0071	0.0931	0.0148	0.0416	0.0144	0.0155	0.0299	0.0025	0.0382	0.0428	0.1142	0.0033	0.0561	0.0985	0.0153	0.0148	0.0021	0.0012	0.0222	0.0181	0.1518	0.0386	0.1074	0.0455	0.0017
20	rs62207490	23743853	0.81	0.384295662080596	0.85	0.767309033253442	0.0138962608991306	0.0844483802963628	0.0049	0.0071	0.0931	0.0148	0.0416	0.0144	0.0155	0.0299	0.0025	0.0382	0.0428	0.1142	0.0033	0.0561	0.0985	0.0153	0.0148	0.0021	0.0012	0.0222	0.018	0.1518	0.0386	0.1074	0.0455	0.0017
20	rs6114264	23746310	0.81	0.384295662080596	0.84	0.835693000351761	0.0114521129408731	0.0850569180940905	0.005	0.0071	0.0924	0.0148	0.0414	0.0146	0.0158	0.0296	0.0025	0.0382	0.0426	0.1138	0.0033	0.0559	0.0989	0.0152	0.0149	0.0021	0.0013	0.0223	0.0181	0.152	0.0386	0.1079	0.0455	0.0017
20	rs3884632	23749714	0.82	0.338707801994422	0.84	0.835693000351761	0.0604873035143107	0.0718694516388229	0.0054	0.0075	0.0872	0.016	0.0411	0.0153	0.0163	0.0298	0.0032	0.0379	0.042	0.1077	0.0034	0.0558	0.0999	0.0151	0.0154	0.003	0.0015	0.0232	0.0177	0.1527	0.0395	0.1096	0.0461	0.0028
20	rs13043045	23750404	0.82	0.338707801994422	0.84	0.835693000351761	0.0616311196859446	0.0675164185192702	0.0054	0.0075	0.0871	0.016	0.0411	0.0153	0.0163	0.0298	0.0032	0.0379	0.042	0.1077	0.0034	0.0558	0.1	0.0151	0.0155	0.003	0.0015	0.0233	0.0177	0.1527	0.0395	0.1096	0.0461	0.0028
20	rs117926522	23752250	0.82	0.338707801994422	0.84	0.835693000351761	0.0628082287639324	0.0628735477065409	0.0054	0.0074	0.0871	0.0161	0.0411	0.0153	0.0163	0.0298	0.0033	0.0379	0.0421	0.1075	0.0035	0.0557	0.1002	0.0151	0.0155	0.003	0.0015	0.0233	0.0177	0.1527	0.0395	0.1096	0.0461	0.0028
20	rs6106711	23754681	0.82	0.338707801994422	0.84	0.835693000351761	0.0616311196859446	0.0604722476806379	0.0053	0.0073	0.0871	0.0163	0.0411	0.0155	0.0163	0.0296	0.0033	0.038	0.0422	0.107	0.0034	0.0556	0.1007	0.015	0.0156	0.0031	0.0015	0.0233	0.0177	0.1524	0.0395	0.1096	0.0462	0.0028
20	rs4813508	23758383	0.82	0.338707801994422	0.84	0.835693000351761	0.0609356399815878	0.0544545243824186	0.0053	0.0073	0.0872	0.0164	0.0411	0.0155	0.0164	0.0296	0.0033	0.038	0.0421	0.1069	0.0034	0.0556	0.1008	0.015	0.0156	0.0031	0.0015	0.0233	0.0177	0.1523	0.0395	0.1096	0.0462	0.0029
20	rs6138081	23763351	0.81	0.384295662080596	0.84	0.835693000351761	0.0689360414808489	0.0485906013625322	0.0053	0.0073	0.0869	0.0165	0.0414	0.0156	0.0164	0.0295	0.0033	0.0377	0.0421	0.1067	0.0032	0.0556	0.101	0.0149	0.0156	0.0031	0.0016	0.0233	0.0177	0.1523	0.0394	0.1098	0.0463	0.0029
20	rs8126263	23766277	0.81	0.384295662080596	0.84	0.835693000351761	0.0710069803808106	0.051393677963029	0.0053	0.0073	0.0869	0.0165	0.0415	0.0156	0.0164	0.0295	0.0032	0.0377	0.0421	0.1066	0.0032	0.0556	0.101	0.0149	0.0156	0.0031	0.0016	0.0233	0.0177	0.1522	0.0394	0.1098	0.0464	0.0029
20	rs72490828	23779167	0.81	0.384295662080596	0.84	0.835693000351761	0.0731390724877555	0.0520741171203467	0.0053	0.0073	0.0869	0.0165	0.0415	0.0156	0.0164	0.0295	0.0032	0.0376	0.042	0.1066	0.0032	0.0557	0.1011	0.0149	0.0156	0.0031	0.0015	0.0233	0.0178	0.1522	0.0394	0.1098	0.0465	0.0029
20	rs6049135	23783368	0.81	0.384295662080596	0.84	0.835693000351761	0.0706556093973952	0.0507171370080232	0.0053	0.0072	0.0869	0.0165	0.0416	0.0155	0.0164	0.0295	0.0032	0.0376	0.0421	0.1068	0.0032	0.0557	0.1011	0.0149	0.0156	0.003	0.0015	0.0233	0.0178	0.1522	0.0394	0.1098	0.0465	0.0029
20	rs4411788	23799246	0.81	0.384295662080596	0.84	0.835693000351761	0.0673639655405236	0.0507171370080232	0.0053	0.0071	0.087	0.0165	0.0416	0.0154	0.0164	0.0295	0.0032	0.0376	0.0421	0.1068	0.0031	0.0558	0.1011	0.0149	0.0156	0.003	0.0015	0.0233	0.0178	0.1522	0.0394	0.1096	0.0466	0.0029
20	rs4625984	23800519	0.81	0.384295662080596	0.84	0.835693000351761	0.0689969795333684	0.0500445081939425	0.0053	0.0071	0.087	0.0165	0.0416	0.0153	0.0164	0.0295	0.0032	0.0376	0.042	0.1068	0.0031	0.056	0.1011	0.0149	0.0156	0.003	0.0015	0.0233	0.0178	0.1522	0.0393	0.1097	0.0465	0.0029
20	rs76725003	23800617	0.81	0.384295662080596	0.84	0.835693000351761	0.0685913892840201	0.0500445081939425	0.0053	0.0071	0.087	0.0165	0.0416	0.0153	0.0164	0.0295	0.0032	0.0376	0.042	0.1068	0.0031	0.056	0.1011	0.0149	0.0156	0.003	0.0015	0.0233	0.0178	0.1522	0.0393	0.1097	0.0465	0.0029
20	rs6076132	23801747	0.81	0.384295662080596	0.84	0.835693000351761	0.0645042518024717	0.0484702906443168	0.0053	0.0071	0.087	0.0165	0.0416	0.0153	0.0164	0.0295	0.0032	0.0376	0.0419	0.1068	0.0031	0.056	0.1011	0.0149	0.0156	0.003	0.0015	0.0233	0.0178	0.1522	0.0393	0.1097	0.0465	0.0029
20	rs6106728	23801950	0.81	0.384295662080596	0.84	0.835693000351761	0.064000057662375	0.0477511778391918	0.0053	0.0071	0.087	0.0165	0.0416	0.0153	0.0164	0.0295	0.0032	0.0376	0.0419	0.1068	0.0031	0.056	0.1011	0.0149	0.0156	0.003	0.0015	0.0233	0.0178	0.1522	0.0393	0.1097	0.0465	0.0029
20	rs117940465	23805302	0.82	0.338707801994422	0.84	0.835693000351761	0.0365408194054651	0.0430218046720096	0.0053	0.0071	0.0869	0.016	0.0416	0.0153	0.0167	0.0295	0.0032	0.0376	0.0418	0.1071	0.0031	0.0559	0.1009	0.015	0.0158	0.003	0.0016	0.0233	0.0178	0.1522	0.039	0.1095	0.0468	0.0031
20	rs45539436	23805953	0.82	0.338707801994422	0.84	0.835693000351761	0.0332835367515101	0.0426233945758125	0.0053	0.0071	0.0869	0.0159	0.0416	0.0152	0.0168	0.0295	0.0032	0.0376	0.0417	0.1072	0.0032	0.0558	0.1009	0.015	0.0158	0.003	0.0016	0.0233	0.0178	0.1522	0.0389	0.1095	0.0468	0.0031
20	rs6076134	23810703	0.82	0.338707801994422	0.84	0.835693000351761	0.0465207936092213	0.011377548202471	0.0054	0.0077	0.0869	0.0162	0.0424	0.0167	0.0169	0.0281	0.0029	0.0379	0.0408	0.1102	0.0034	0.0554	0.1006	0.015	0.0151	0.0032	0.0018	0.0239	0.018	0.1511	0.0364	0.1062	0.0485	0.0045
20	rs8184710	23813618	0.83	0.29697514221559	0.84	0.835693000351761	0.120368375814893	0.0130643109999383	0.0051	0.0077	0.0879	0.0158	0.0426	0.0166	0.0162	0.0271	0.0025	0.038	0.0402	0.1104	0.0034	0.0553	0.1007	0.0143	0.0137	0.0032	0.0023	0.0242	0.0184	0.1522	0.0357	0.1073	0.0492	0.0049
20	rs78387246	23814024	0.83	0.29697514221559	0.84	0.835693000351761	0.120397262839322	0.0131939373645986	0.0051	0.0077	0.0879	0.0158	0.0426	0.0166	0.0162	0.0271	0.0025	0.038	0.0402	0.1104	0.0034	0.0553	0.1007	0.0143	0.0137	0.0032	0.0023	0.0242	0.0184	0.1522	0.0357	0.1073	0.0492	0.0049
20	rs117086904	23828785	0.83	0.29697514221559	0.84	0.835693000351761	0.124335917852506	0.0131939373645986	0.0051	0.0077	0.0879	0.0158	0.0426	0.0166	0.0161	0.0271	0.0025	0.038	0.0403	0.1103	0.0034	0.0553	0.1007	0.0143	0.0138	0.0032	0.0023	0.0242	0.0185	0.1522	0.0357	0.1073	0.0492	0.0049
20	rs112990045	23830338	0.83	0.29697514221559	0.85	0.767309033253442	0.126259893753752	0.0128390143694746	0.0051	0.0077	0.0878	0.0158	0.0426	0.0166	0.016	0.0271	0.0025	0.038	0.0403	0.1103	0.0034	0.0553	0.1009	0.0143	0.0138	0.0032	0.0023	0.0242	0.0185	0.1522	0.0357	0.1074	0.0492	0.0049
20	rs67299474	23833226	0.83	0.29697514221559	0.85	0.767309033253442	0.123248745439337	0.0121438022339737	0.0051	0.0077	0.0878	0.0158	0.0426	0.0166	0.016	0.0272	0.0025	0.0381	0.0403	0.1103	0.0034	0.0553	0.1008	0.0146	0.0139	0.0032	0.0023	0.0242	0.0185	0.1522	0.0357	0.1073	0.0492	0.0049
20	rs6138150	23847009	0.83	0.29697514221559	0.85	0.767309033253442	0.120455049590779	0.0123628865352196	0.005	0.0077	0.0877	0.0158	0.0426	0.0166	0.0159	0.0274	0.0025	0.0384	0.0403	0.1102	0.0034	0.0553	0.1005	0.0146	0.014	0.0032	0.0023	0.0241	0.0185	0.1523	0.0357	0.1073	0.0492	0.0049
20	rs6049194	23847706	0.83	0.29697514221559	0.85	0.767309033253442	0.121788821081857	0.0122061956639571	0.005	0.0077	0.0877	0.0158	0.0426	0.0166	0.0159	0.0274	0.0025	0.0384	0.0403	0.1102	0.0034	0.0553	0.1005	0.0146	0.0139	0.0032	0.0023	0.0241	0.0185	0.1523	0.0357	0.1073	0.0492	0.0049
20	rs1799841	23860178	0.83	0.29697514221559	0.85	0.767309033253442	0.0747972014856334	0.0153551385752214	0.0048	0.0077	0.0874	0.0154	0.0426	0.0168	0.0158	0.0269	0.0024	0.0387	0.0401	0.1101	0.0034	0.0547	0.1004	0.0146	0.0142	0.0031	0.0022	0.024	0.0185	0.1527	0.0357	0.1081	0.0496	0.0047
20	rs4295079	23860998	0.83	0.29697514221559	0.85	0.767309033253442	0.0730336025380037	0.0236635615162287	0.0048	0.0077	0.0876	0.0154	0.0425	0.0169	0.0158	0.0269	0.0024	0.0387	0.0401	0.11	0.0034	0.0547	0.1006	0.0146	0.0141	0.0031	0.0022	0.024	0.0186	0.1522	0.0355	0.1084	0.0496	0.0046
20	rs117552590	23867669	0.85	0.2244882202137	0.85	0.767309033253442	0.0620281731147233	0.0182469873782177	0.0044	0.0077	0.0882	0.0149	0.0425	0.0171	0.0164	0.0267	0.0022	0.0386	0.0397	0.11	0.0035	0.0533	0.1005	0.0145	0.0138	0.003	0.0021	0.024	0.019	0.1531	0.0358	0.1085	0.0508	0.0045
20	rs78187307	23869747	0.85	0.2244882202137	0.85	0.767309033253442	0.0606365057528239	0.0150066731474359	0.0044	0.0077	0.0882	0.0149	0.0425	0.0171	0.0164	0.0267	0.0022	0.0386	0.0397	0.11	0.0035	0.0533	0.1005	0.0145	0.0138	0.003	0.0021	0.024	0.019	0.1531	0.0358	0.1085	0.0508	0.0045
20	rs6049219	23887289	0.85	0.2244882202137	0.85	0.767309033253442	0.0586244870756713	0.0151107951997655	0.0044	0.0077	0.0882	0.0149	0.0425	0.0171	0.0164	0.0267	0.0022	0.0387	0.0397	0.11	0.0035	0.0531	0.1005	0.0145	0.0138	0.003	0.0021	0.024	0.0191	0.1532	0.0358	0.1085	0.0508	0.0045
20	rs4536718	23890124	0.85	0.2244882202137	0.85	0.767309033253442	0.0600782503108457	0.0177919156682351	0.0045	0.0077	0.0881	0.0149	0.0425	0.0171	0.0164	0.0267	0.0022	0.0386	0.0396	0.11	0.0035	0.0531	0.1005	0.0146	0.0138	0.003	0.0021	0.024	0.0191	0.1532	0.036	0.1082	0.0509	0.0045
20	rs2995107	23894838	0.86	0.193417951625055	0.85	0.767309033253442	0.0524142307659137	0.0321034439921945	0.0046	0.0076	0.0877	0.0145	0.0424	0.0171	0.0165	0.0268	0.0022	0.0386	0.0393	0.1101	0.0035	0.053	0.1006	0.0148	0.0138	0.003	0.002	0.0241	0.0193	0.1532	0.0361	0.1082	0.0513	0.0045
20	rs1797033	23913220	0.87	0.165571370278195	0.85	0.767309033253442	0.0495385735251202	0.0272449100544205	0.0048	0.0077	0.0867	0.0141	0.0414	0.0178	0.0169	0.0269	0.0022	0.039	0.039	0.111	0.0038	0.0528	0.1009	0.0149	0.0141	0.003	0.0019	0.0246	0.0197	0.1517	0.0357	0.1077	0.0518	0.0045
20	rs116845677	23916654	0.87	0.165571370278195	0.85	0.767309033253442	0.0504574822136892	0.0277093156342419	0.0048	0.0077	0.0867	0.0141	0.0414	0.0178	0.0169	0.0269	0.0022	0.039	0.039	0.1108	0.0038	0.0528	0.1011	0.0149	0.0141	0.003	0.0019	0.0246	0.0198	0.1517	0.0357	0.1078	0.0518	0.0045
20	rs118005442	23917136	0.87	0.165571370278195	0.86	0.702596200902853	0.0505731470345488	0.0272911844961609	0.0048	0.0077	0.0867	0.0141	0.0414	0.0178	0.0169	0.0269	0.0022	0.039	0.039	0.1108	0.0038	0.0528	0.1011	0.0149	0.0141	0.003	0.0019	0.0246	0.0198	0.1517	0.0357	0.1078	0.0518	0.0045
20	rs6106759	23925871	0.87	0.165571370278195	0.86	0.702596200902853	0.0573200435670816	0.0253795931378097	0.0048	0.0077	0.0862	0.014	0.0412	0.018	0.0169	0.0271	0.0022	0.039	0.039	0.1113	0.0038	0.0529	0.1011	0.0149	0.0141	0.003	0.0018	0.0247	0.0199	0.1513	0.0356	0.1074	0.0519	0.0046
20	rs113436080	23926870	0.87	0.165571370278195	0.87	0.641494868499257	0.0615556812176727	0.0286965491729155	0.0048	0.0077	0.0862	0.014	0.0412	0.018	0.0169	0.027	0.0022	0.0389	0.039	0.1113	0.0038	0.0529	0.1012	0.0149	0.0142	0.0031	0.0018	0.0247	0.0199	0.1513	0.0356	0.1074	0.0519	0.0047
20	rs6114382	23932584	0.87	0.165571370278195	0.87	0.641494868499257	0.0656383800080334	0.0255588208873387	0.0047	0.0077	0.0861	0.014	0.0412	0.0181	0.0169	0.027	0.0022	0.0389	0.039	0.1114	0.0038	0.0529	0.1013	0.0149	0.0142	0.0031	0.0018	0.0247	0.0199	0.1513	0.0356	0.1075	0.0518	0.0047
20	rs76594485	23933258	0.87	0.165571370278195	0.87	0.641494868499257	0.0619334839113764	0.0251118729826541	0.0047	0.0077	0.0862	0.014	0.0412	0.0181	0.0169	0.027	0.0022	0.0388	0.039	0.1114	0.0038	0.0529	0.1014	0.0149	0.0142	0.0031	0.0018	0.0248	0.0199	0.1511	0.0355	0.1076	0.0518	0.0047
20	rs2984254	23953105	0.87	0.165571370278195	0.87	0.641494868499257	0.0619334839113764	0.0268301042016976	0.0048	0.0077	0.0862	0.014	0.0412	0.0181	0.0169	0.027	0.0021	0.0388	0.039	0.1117	0.0037	0.0529	0.1013	0.0149	0.0142	0.0031	0.0018	0.0248	0.0199	0.1509	0.0354	0.1076	0.0519	0.0046
20	rs6076170	23953831	0.87	0.165571370278195	0.87	0.641494868499257	0.0623128137028832	0.0257386459897854	0.0048	0.0077	0.0862	0.014	0.0412	0.0181	0.0169	0.027	0.0021	0.0388	0.039	0.1117	0.0037	0.0529	0.1013	0.0149	0.0142	0.0031	0.0017	0.0248	0.0199	0.1509	0.0354	0.1076	0.0519	0.0046
20	rs3875213	23965339	0.88	0.140769569262351	0.87	0.641494868499257	0.0947235469556734	0.0166059957971695	0.0048	0.0079	0.0857	0.0142	0.0415	0.0182	0.017	0.027	0.0021	0.0387	0.0393	0.1126	0.0038	0.0532	0.1005	0.015	0.0141	0.0031	0.0016	0.0247	0.0197	0.1505	0.0354	0.1073	0.0518	0.0047
20	rs6036598	23974400	0.89	0.118826527661215	0.88	0.583941145430028	0.159875336140886	0.010665811130143	0.0043	0.0081	0.0843	0.0142	0.0424	0.0191	0.0174	0.0271	0.0018	0.0377	0.0404	0.1187	0.0044	0.055	0.0983	0.0158	0.0139	0.0028	0.0011	0.0247	0.0204	0.1472	0.0339	0.1051	0.0514	0.0044
20	rs3887942	23977072	0.89	0.118826527661215	0.89	0.529866637543626	0.174708745129724	0.0106949989788103	0.0042	0.0081	0.0835	0.0143	0.0425	0.0195	0.0176	0.0271	0.0018	0.0375	0.0406	0.1197	0.0045	0.0553	0.0983	0.016	0.014	0.0028	0.0011	0.0247	0.0205	0.1469	0.0337	0.1046	0.0512	0.0043
20	rs56369379	23980270	0.89	0.118826527661215	0.89	0.529866637543626	0.194849129278401	0.0122374530174724	0.0042	0.0081	0.0835	0.0144	0.0426	0.0196	0.0176	0.0272	0.0017	0.0375	0.0406	0.1199	0.0046	0.0554	0.0981	0.016	0.0139	0.0027	0.001	0.0245	0.0205	0.1468	0.0336	0.1047	0.0511	0.0043
20	rs3843776	23989652	0.9	0.0995502148251544	0.91	0.431857736337621	0.176843824578707	0.00936728350879615	0.0042	0.008	0.0836	0.0145	0.0427	0.0197	0.0177	0.0273	0.0017	0.0375	0.0405	0.1203	0.0047	0.0557	0.0979	0.0161	0.0139	0.0027	0.001	0.0241	0.0206	0.1465	0.0334	0.1047	0.0508	0.0042
20	rs3848799	23989930	0.9	0.0995502148251544	0.9	0.479198205640863	0.15485489167602	0.0103187354506704	0.0042	0.008	0.0837	0.0145	0.0427	0.0198	0.0177	0.0273	0.0017	0.0375	0.0405	0.1203	0.0046	0.0558	0.0979	0.0161	0.0139	0.0027	0.001	0.0241	0.0206	0.1465	0.0334	0.1047	0.0509	0.0042
20	rs6036613	23995164	0.9	0.0995502148251544	0.91	0.431857736337621	0.175141781476767	0.0266925020420461	0.0042	0.008	0.0837	0.0147	0.0426	0.0199	0.0177	0.0274	0.0017	0.0375	0.0407	0.12	0.0044	0.056	0.0978	0.0161	0.0138	0.0026	0.001	0.0241	0.0207	0.1466	0.0332	0.1044	0.0509	0.0041
20	rs6106765	23995560	0.9	0.0995502148251544	0.92	0.387761932740255	0.185161276746129	0.0272449100544205	0.0042	0.0079	0.084	0.0147	0.0425	0.0199	0.0177	0.0274	0.0016	0.0374	0.0409	0.1199	0.0044	0.0562	0.098	0.0161	0.0137	0.0026	9e-04	0.0242	0.0208	0.1467	0.0328	0.1045	0.0509	0.004
20	rs79569524	24004754	0.91	0.0827439743829911	0.92	0.387761932740255	0.0842119312109016	0.0600758931358558	0.0042	0.0079	0.0841	0.0148	0.0425	0.0202	0.0173	0.0278	0.0015	0.0372	0.0411	0.1197	0.0049	0.0563	0.0997	0.016	0.0137	0.0026	8e-04	0.0241	0.0217	0.1469	0.0314	0.105	0.0507	0.0021
20	rs78269607	24010221	0.91	0.0827439743829911	0.92	0.387761932740255	0.0869668243518729	0.0667559690699651	0.0042	0.0079	0.0841	0.0148	0.0425	0.0202	0.0172	0.0278	0.0015	0.0371	0.0412	0.1196	0.0049	0.0563	0.0998	0.016	0.0137	0.0026	8e-04	0.0241	0.0218	0.1469	0.0313	0.1051	0.0507	0.002
20	rs6049348	24014138	0.91	0.0827439743829911	0.92	0.387761932740255	0.0807912482178296	0.0564946124290138	0.0042	0.0079	0.0841	0.0148	0.0425	0.0202	0.0172	0.0278	0.0015	0.0371	0.0412	0.1196	0.0049	0.0563	0.0999	0.016	0.0137	0.0026	8e-04	0.0241	0.0218	0.1469	0.0313	0.1051	0.0507	0.0019
20	rs6114419	24019385	0.91	0.0827439743829911	0.92	0.387761932740255	0.0844432073848052	0.0617346638076259	0.0042	0.0079	0.0841	0.0149	0.0425	0.0202	0.0171	0.0278	0.0015	0.0372	0.0412	0.1198	0.0049	0.0564	0.0998	0.016	0.0137	0.0026	8e-04	0.0241	0.0218	0.1468	0.0312	0.1051	0.0506	0.0019
20	rs79126056	24022718	0.92	0.0682081798453755	0.93	0.346822133743557	0.367776693221459	0.0496185149648115	0.0042	0.0078	0.085	0.0151	0.0426	0.0203	0.0168	0.0285	0.0014	0.0369	0.0414	0.1185	0.0063	0.057	0.0992	0.0158	0.0138	0.0025	6e-04	0.0242	0.0221	0.146	0.031	0.1042	0.0507	0.0019
20	rs6114429	24023945	0.92	0.0682081798453755	0.93	0.346822133743557	0.420404930870881	0.0525714224758535	0.0042	0.0078	0.0851	0.0151	0.0425	0.0203	0.0168	0.0285	0.0014	0.0369	0.0414	0.1184	0.0065	0.0571	0.0991	0.0158	0.0138	0.0025	6e-04	0.0243	0.0221	0.146	0.031	0.1041	0.0507	0.0019
20	rs1040885	24036124	0.92	0.0682081798453755	0.93	0.346822133743557	0.453344955602917	0.0735846631205434	0.0042	0.0078	0.0859	0.0152	0.0425	0.0204	0.0167	0.0291	0.0014	0.0369	0.0418	0.1175	0.0064	0.0574	0.099	0.0158	0.0138	0.0025	5e-04	0.0243	0.0222	0.1459	0.0309	0.1033	0.0508	0.0019
20	rs77581079	24039955	0.92	0.0682081798453755	0.93	0.346822133743557	0.448307891167293	0.0875085750450613	0.0042	0.0078	0.086	0.0152	0.0425	0.0204	0.0167	0.0291	0.0014	0.0369	0.0418	0.1174	0.0064	0.0575	0.099	0.0158	0.0138	0.0024	5e-04	0.0243	0.0222	0.1459	0.0309	0.1032	0.0508	0.0019
20	rs1797024	24042907	0.92	0.0682081798453755	0.93	0.346822133743557	0.44353640620872	0.0732976358894361	0.0042	0.0078	0.086	0.0152	0.0424	0.0204	0.0167	0.0291	0.0014	0.0369	0.0419	0.1174	0.0064	0.0575	0.099	0.0158	0.0138	0.0024	5e-04	0.0243	0.0222	0.1459	0.0309	0.1032	0.0508	0.0019
20	rs6114452	24047154	0.92	0.0682081798453755	0.93	0.346822133743557	0.458167817375485	0.0732259513449364	0.0042	0.0078	0.0862	0.0152	0.0424	0.0204	0.0167	0.0291	0.0014	0.0368	0.0419	0.1172	0.0064	0.0574	0.099	0.0158	0.0138	0.0024	5e-04	0.0243	0.0222	0.1459	0.0309	0.1034	0.0508	0.0019
20	rs16986203	24047323	0.92	0.0682081798453755	0.93	0.346822133743557	0.456718334149175	0.0839173532368919	0.0042	0.0078	0.0862	0.0152	0.0424	0.0204	0.0167	0.0291	0.0014	0.0368	0.0419	0.1171	0.0064	0.0574	0.099	0.0158	0.0138	0.0024	5e-04	0.0243	0.0222	0.1459	0.0309	0.1034	0.0508	0.0019
20	rs11905612	24051650	0.92	0.0682081798453755	0.93	0.346822133743557	0.419536439447235	0.0632776061613162	0.0042	0.0078	0.0864	0.015	0.0422	0.0205	0.0167	0.0294	0.0014	0.0369	0.0423	0.1171	0.0064	0.0572	0.0986	0.0158	0.0138	0.0024	5e-04	0.0244	0.0222	0.1461	0.031	0.103	0.0512	0.0019
20	rs73092950	24051702	0.92	0.0682081798453755	0.93	0.346822133743557	0.419652186620498	0.065041115434425	0.0042	0.0078	0.0864	0.015	0.0422	0.0205	0.0167	0.0294	0.0014	0.0369	0.0423	0.1171	0.0064	0.0572	0.0986	0.0158	0.0138	0.0024	5e-04	0.0244	0.0222	0.1461	0.031	0.103	0.0512	0.0019
20	rs1797022	24052857	0.92	0.0682081798453755	0.93	0.346822133743557	0.414114278595016	0.0630754403159176	0.0042	0.0078	0.0864	0.015	0.0422	0.0205	0.0167	0.0294	0.0014	0.0369	0.0423	0.1169	0.0064	0.0572	0.0988	0.0158	0.0138	0.0024	5e-04	0.0244	0.0222	0.1459	0.0313	0.1029	0.0512	0.0018
20	rs76546187	24054597	0.92	0.0682081798453755	0.94	0.308944172156586	0.431307070824743	0.0785343170470082	0.0042	0.0078	0.0864	0.0149	0.0421	0.0205	0.0166	0.0293	0.0014	0.0369	0.0421	0.1159	0.0064	0.0571	0.0985	0.0158	0.0137	0.0024	5e-04	0.0244	0.0222	0.1459	0.0318	0.1031	0.0525	0.0018
20	rs2208009	24054931	0.92	0.0682081798453755	0.94	0.308944172156586	0.434834415022231	0.0779451720202022	0.0042	0.0078	0.0863	0.0149	0.0421	0.0205	0.0166	0.0293	0.0014	0.0369	0.0421	0.1157	0.0064	0.0571	0.0985	0.0158	0.0137	0.0024	5e-04	0.0245	0.0222	0.1459	0.0319	0.1031	0.0528	0.0018
20	rs6049375	24058407	0.93	0.0557421353933153	0.94	0.308944172156586	0.547872578675595	0.173458725360656	0.0042	0.0078	0.0863	0.0149	0.0419	0.0205	0.0169	0.0297	0.0014	0.0368	0.0424	0.1147	0.0064	0.0572	0.098	0.0159	0.0137	0.0024	5e-04	0.0247	0.0224	0.1456	0.0318	0.1034	0.0527	0.0018
20	rs78903417	24070067	0.95	0.036223894092762	0.94	0.308944172156586	0.748658530908535	0.0763343786965681	0.0033	0.0081	0.0832	0.0148	0.038	0.0202	0.0173	0.0324	0.0011	0.0353	0.0454	0.1175	0.0063	0.0601	0.0958	0.0161	0.014	0.0023	7e-04	0.024	0.0239	0.1476	0.0316	0.1027	0.0511	0.0011
20	rs6049396	24084087	0.95	0.036223894092762	0.94	0.308944172156586	0.72910898847847	0.0776512785487973	0.0032	0.0081	0.0831	0.0148	0.0379	0.0202	0.0173	0.0325	0.0011	0.0352	0.0454	0.1176	0.0063	0.0602	0.0957	0.0161	0.014	0.0023	7e-04	0.024	0.024	0.1478	0.0316	0.1027	0.0511	0.0011
20	rs77415137	24084648	0.95	0.036223894092762	0.94	0.308944172156586	0.727308999290856	0.0778716561698616	0.0032	0.0081	0.0831	0.0148	0.0379	0.0202	0.0173	0.0325	0.0011	0.0352	0.0454	0.1176	0.0063	0.0602	0.0957	0.0161	0.014	0.0023	7e-04	0.024	0.024	0.1478	0.0316	0.1027	0.0511	0.0011
20	rs35352087	24085745	0.95	0.036223894092762	0.94	0.308944172156586	0.71669936011897	0.0827839899811906	0.0032	0.0081	0.0831	0.0148	0.0379	0.0202	0.0173	0.0325	0.0011	0.0352	0.0455	0.1176	0.0063	0.0602	0.0957	0.0161	0.014	0.0023	7e-04	0.024	0.024	0.1478	0.0316	0.1028	0.0511	0.0011
20	rs910776	24086003	0.95	0.036223894092762	0.94	0.308944172156586	0.716550421924811	0.0827839899811906	0.0032	0.0081	0.0831	0.0148	0.0379	0.0202	0.0173	0.0325	0.0011	0.0352	0.0455	0.1176	0.0063	0.0602	0.0957	0.0161	0.014	0.0023	7e-04	0.024	0.024	0.1478	0.0316	0.1028	0.0511	0.0011
20	rs115545200	24088337	0.95	0.036223894092762	0.94	0.308944172156586	0.678731251444728	0.0734410917135857	0.0033	0.0081	0.0831	0.0148	0.0379	0.0202	0.0173	0.0325	0.0011	0.0352	0.0455	0.1176	0.0063	0.0602	0.0955	0.0161	0.0141	0.0023	7e-04	0.024	0.024	0.1476	0.0316	0.1027	0.0511	0.0016
20	rs116939340	24093563	0.95	0.036223894092762	0.94	0.308944172156586	0.671407903695917	0.0710889082410334	0.0033	0.0081	0.0831	0.0148	0.0379	0.0201	0.0173	0.0325	0.0011	0.0352	0.0455	0.1176	0.0063	0.0602	0.0955	0.0161	0.0141	0.0023	7e-04	0.024	0.024	0.1476	0.0316	0.1026	0.0511	0.0016
20	rs79068386	24094270	0.95	0.036223894092762	0.94	0.308944172156586	0.670178776683053	0.0722254091778441	0.0033	0.0081	0.0831	0.0148	0.0379	0.0201	0.0173	0.0325	0.0011	0.0352	0.0455	0.1176	0.0063	0.0602	0.0955	0.0161	0.0141	0.0023	7e-04	0.024	0.024	0.1476	0.0316	0.1026	0.0511	0.0016
20	rs6036668	24133456	0.95	0.036223894092762	0.94	0.308944172156586	0.425343263205192	0.0814321838693286	0.0032	0.0079	0.0844	0.0144	0.0375	0.0201	0.0171	0.0328	0.0011	0.0346	0.0462	0.1188	0.0058	0.0601	0.0956	0.0162	0.0149	0.0023	8e-04	0.0242	0.0238	0.1479	0.0309	0.1017	0.0511	0.0014
20	rs17249858	24134855	0.95	0.036223894092762	0.94	0.308944172156586	0.414286782586519	0.0826333451104271	0.0032	0.0079	0.0845	0.0144	0.0375	0.0201	0.0171	0.0327	0.0011	0.0346	0.0463	0.1188	0.0058	0.0601	0.0956	0.0162	0.0149	0.0022	8e-04	0.0241	0.0238	0.1479	0.0309	0.1017	0.0511	0.0013
20	rs77604149	24135234	0.95	0.036223894092762	0.95	0.274028283204826	0.406104049551078	0.0854381458425069	0.0032	0.0079	0.0845	0.0143	0.0375	0.0201	0.0171	0.0327	0.0011	0.0346	0.0463	0.1189	0.0057	0.0601	0.0957	0.0162	0.0149	0.0022	8e-04	0.0241	0.0238	0.1479	0.0309	0.1017	0.0511	0.0013
20	rs75224424	24135490	0.95	0.036223894092762	0.95	0.274028283204826	0.398961901511226	0.0846003499373668	0.0032	0.0079	0.0845	0.0143	0.0375	0.02	0.0171	0.0327	0.0011	0.0346	0.0463	0.1189	0.0057	0.0601	0.0957	0.0163	0.0149	0.0022	8e-04	0.0241	0.0238	0.1479	0.0309	0.1017	0.051	0.0013
20	rs117921679	24137792	0.95	0.036223894092762	0.95	0.274028283204826	0.392275075385583	0.0881258425092781	0.0031	0.0078	0.0848	0.0143	0.0376	0.02	0.017	0.0328	0.001	0.0346	0.0463	0.1195	0.0057	0.06	0.0959	0.0163	0.0149	0.0022	8e-04	0.0241	0.0237	0.1478	0.0309	0.1015	0.051	0.0013
20	rs17823566	24139940	0.95	0.036223894092762	0.95	0.274028283204826	0.393282870583496	0.0888998619969285	0.0031	0.0077	0.0848	0.0143	0.0376	0.02	0.017	0.0328	0.001	0.0346	0.0463	0.1195	0.0056	0.06	0.096	0.0163	0.0149	0.0022	8e-04	0.0241	0.0237	0.1478	0.0309	0.1015	0.051	0.0012
20	rs6049453	24140355	0.95	0.036223894092762	0.95	0.274028283204826	0.395246206474882	0.0902218807645841	0.0031	0.0077	0.0848	0.0143	0.0376	0.02	0.017	0.0328	0.001	0.0346	0.0463	0.1195	0.0056	0.06	0.096	0.0163	0.0149	0.0022	8e-04	0.0241	0.0237	0.1478	0.0309	0.1015	0.051	0.0012
20	rs80076601	24148686	0.95	0.036223894092762	0.97	0.212655582583661	0.39676414725143	0.094949494324367	0.0031	0.0077	0.0849	0.0143	0.0376	0.0199	0.0169	0.0328	0.001	0.0346	0.0464	0.1197	0.0056	0.06	0.096	0.0164	0.0149	0.0022	8e-04	0.0241	0.0237	0.1478	0.0309	0.1015	0.0508	0.0012
20	rs1496401	24168936	0.95	0.036223894092762	0.98	0.18597139562509	0.397665050714491	0.0962262556519893	0.003	0.0076	0.0849	0.0142	0.0376	0.0198	0.0168	0.0328	0.001	0.0345	0.0465	0.1201	0.0056	0.06	0.096	0.0166	0.0149	0.0022	8e-04	0.0241	0.0237	0.1478	0.0308	0.1014	0.051	0.0012
20	rs62193745	24173344	0.95	0.036223894092762	0.98	0.18597139562509	0.397496052946158	0.0966266183273808	0.003	0.0076	0.0848	0.0142	0.0376	0.0199	0.0168	0.0328	0.001	0.0346	0.0465	0.1201	0.0056	0.06	0.0959	0.0166	0.0149	0.0022	8e-04	0.0242	0.0237	0.1477	0.0308	0.1013	0.051	0.0012
20	rs224159	24180615	0.95	0.036223894092762	0.99	0.161794913519683	0.399469943208703	0.106012960317206	0.003	0.0076	0.0845	0.0141	0.0377	0.0197	0.0168	0.0329	0.001	0.0345	0.0466	0.1204	0.0056	0.06	0.0959	0.0167	0.0147	0.0021	8e-04	0.0243	0.0237	0.1477	0.0308	0.1014	0.0512	0.0012
20	rs11700091	24190593	0.95	0.036223894092762	0.96	0.241969076141015	0.452743856639565	0.143585361395857	0.0027	0.0075	0.0835	0.0138	0.038	0.0189	0.0166	0.0332	0.001	0.0341	0.0471	0.1215	0.0056	0.0599	0.096	0.0171	0.0142	0.0021	8e-04	0.0244	0.0237	0.1475	0.0307	0.1017	0.0521	0.0011
20	rs76816264	24193468	0.95	0.036223894092762	0.96	0.241969076141015	0.454789188606889	0.141820772762153	0.0027	0.0075	0.0834	0.0138	0.038	0.0189	0.0166	0.0332	0.001	0.0341	0.0471	0.1215	0.0056	0.0599	0.096	0.0171	0.0142	0.0021	8e-04	0.0244	0.0237	0.1475	0.0307	0.1017	0.0521	0.0011
20	rs570589	24199493	0.95	0.036223894092762	0.96	0.241969076141015	0.475244089139853	0.147984245880633	0.0027	0.0076	0.0832	0.0138	0.038	0.0188	0.0166	0.0333	0.001	0.0339	0.0473	0.1217	0.0056	0.06	0.0959	0.0171	0.0142	0.0021	8e-04	0.0245	0.0237	0.1475	0.0308	0.1015	0.0524	0.0011
20	rs2644845	24216313	0.95	0.036223894092762	0.96	0.241969076141015	0.466058200191171	0.12656961955527	0.0028	0.0076	0.0832	0.0144	0.0381	0.0186	0.0166	0.0331	0.001	0.034	0.0474	0.1217	0.0056	0.0601	0.0959	0.0171	0.0144	0.0021	8e-04	0.0238	0.0235	0.1475	0.0309	0.1015	0.0525	0.0011
20	rs74335775	24219890	0.95	0.036223894092762	0.96	0.241969076141015	0.480364383345188	0.169196738310377	0.0027	0.0075	0.0835	0.0144	0.038	0.0186	0.0167	0.033	0.001	0.034	0.0475	0.1219	0.0055	0.0601	0.0953	0.0175	0.0145	0.0021	8e-04	0.0239	0.0234	0.1471	0.0311	0.1014	0.0525	0.0011
20	rs78968023	24223066	0.94	0.0451461751884772	0.95	0.274028283204826	0.500984485731658	0.17997078875918	0.0027	0.0075	0.0837	0.0144	0.038	0.0187	0.0168	0.033	9e-04	0.034	0.0476	0.1221	0.0055	0.0601	0.095	0.0178	0.0146	0.002	7e-04	0.0239	0.0233	0.1468	0.0312	0.1013	0.0525	0.001
20	rs59647778	24224610	0.94	0.0451461751884772	0.95	0.274028283204826	0.500732046016363	0.187177849683327	0.0027	0.0075	0.0837	0.0144	0.038	0.0187	0.0168	0.033	9e-04	0.034	0.0476	0.1221	0.0055	0.06	0.0949	0.0179	0.0146	0.002	7e-04	0.0239	0.0233	0.1467	0.0312	0.1013	0.0525	0.001
20	rs6138248	24227140	0.94	0.0451461751884772	0.94	0.308944172156586	0.526471156954184	0.204609657644606	0.0026	0.0076	0.0839	0.0144	0.038	0.0187	0.0169	0.033	9e-04	0.034	0.0477	0.1222	0.0055	0.0599	0.0947	0.0181	0.0146	0.002	7e-04	0.024	0.0233	0.1465	0.0312	0.1013	0.0526	0.001
20	rs858059	24227673	0.94	0.0451461751884772	0.94	0.308944172156586	0.543205765010997	0.203767785973492	0.0026	0.0077	0.0841	0.0144	0.038	0.0186	0.0169	0.033	9e-04	0.034	0.0477	0.1223	0.0055	0.0598	0.0946	0.0183	0.0147	0.002	7e-04	0.024	0.0233	0.1464	0.0312	0.1011	0.0525	0.001
20	rs118150062	24232843	0.94	0.0451461751884772	0.94	0.308944172156586	0.499092678036763	0.172961250104907	0.0025	0.0076	0.0844	0.0143	0.0378	0.0182	0.0166	0.0329	9e-04	0.0337	0.0475	0.1232	0.0054	0.0604	0.0945	0.0184	0.0146	0.0019	8e-04	0.024	0.0231	0.1463	0.031	0.1018	0.0521	0.001
20	rs224789	24237796	0.94	0.0451461751884772	0.93	0.346822133743557	0.485200458294961	0.202507155376648	0.0024	0.0075	0.0849	0.0143	0.0379	0.0179	0.0164	0.0328	9e-04	0.0335	0.0474	0.1241	0.0054	0.0601	0.0945	0.0185	0.0145	0.0019	8e-04	0.024	0.0229	0.1463	0.0308	0.1025	0.0522	0.001
20	rs73099688	24243044	0.95	0.036223894092762	0.93	0.346822133743557	0.446754403311929	0.181586430193499	0.0023	0.0075	0.0855	0.0141	0.0378	0.0179	0.0163	0.0328	0.001	0.0333	0.0476	0.1243	0.0053	0.0599	0.0944	0.0184	0.0146	0.0018	8e-04	0.0239	0.0229	0.1468	0.0306	0.1023	0.052	0.001
20	rs75755587	24243317	0.95	0.036223894092762	0.93	0.346822133743557	0.447351584849544	0.183714477515558	0.0023	0.0075	0.0855	0.0141	0.0378	0.0179	0.0163	0.0328	0.001	0.0333	0.0476	0.1243	0.0053	0.0599	0.0944	0.0184	0.0146	0.0018	8e-04	0.0239	0.0229	0.1468	0.0306	0.1023	0.052	0.001
20	rs60137715	24254455	0.95	0.036223894092762	0.93	0.346822133743557	0.445441985260087	0.179366206051201	0.0023	0.0075	0.0855	0.0141	0.0378	0.0179	0.0163	0.0328	0.001	0.0333	0.0476	0.1243	0.0053	0.0599	0.0944	0.0184	0.0146	0.0018	8e-04	0.0239	0.023	0.1468	0.0306	0.1023	0.052	0.001
20	rs6049564	24257911	0.95	0.036223894092762	0.93	0.346822133743557	0.430603309148474	0.188712817630702	0.0023	0.0075	0.0856	0.0141	0.0378	0.0179	0.0163	0.0328	0.001	0.0332	0.0476	0.1242	0.0053	0.0599	0.0944	0.0185	0.0147	0.0018	8e-04	0.0239	0.023	0.1468	0.0306	0.1023	0.052	0.001
20	rs112979036	24258641	0.95	0.036223894092762	0.93	0.346822133743557	0.424236912142769	0.197386881057741	0.0023	0.0075	0.0857	0.0141	0.0377	0.0179	0.0163	0.0328	0.001	0.0332	0.0475	0.1242	0.0053	0.0598	0.0944	0.0185	0.0148	0.0018	8e-04	0.0238	0.023	0.1469	0.0306	0.1023	0.052	0.001
20	rs149829398	24277723	0.95	0.036223894092762	0.93	0.346822133743557	0.372666619341738	0.183511439987913	0.0023	0.0075	0.0859	0.0141	0.0377	0.0178	0.0164	0.0327	0.001	0.0329	0.0474	0.1245	0.0051	0.0601	0.0943	0.0185	0.0148	0.0018	8e-04	0.0238	0.0231	0.147	0.0305	0.1023	0.0517	0.0011
20	rs6083481	24284524	0.95	0.036223894092762	0.93	0.346822133743557	0.362543398434897	0.164385434173065	0.0023	0.0075	0.086	0.0141	0.0377	0.0178	0.0164	0.0326	0.001	0.0328	0.0474	0.1245	0.0051	0.0601	0.0943	0.0185	0.0148	0.0018	8e-04	0.0238	0.0231	0.147	0.0305	0.1023	0.0517	0.0011
20	rs6114640	24291720	0.95	0.036223894092762	0.93	0.346822133743557	0.351345373137778	0.162435690875087	0.0023	0.0075	0.086	0.0141	0.0375	0.0178	0.0164	0.0326	0.001	0.0326	0.0475	0.1245	0.005	0.06	0.0943	0.0185	0.0148	0.0018	8e-04	0.024	0.0231	0.1471	0.0308	0.1023	0.0516	0.0011
20	rs6138266	24299534	0.95	0.036223894092762	0.93	0.346822133743557	0.317735728853463	0.164971953040269	0.0032	0.0076	0.0862	0.0135	0.0367	0.0176	0.0165	0.0323	0.0016	0.0308	0.0469	0.1248	0.0056	0.0603	0.0936	0.0186	0.0153	0.0021	0.0013	0.0238	0.0237	0.1498	0.0305	0.1023	0.0491	0.0015
20	rs79548406	24305116	0.95	0.036223894092762	0.93	0.346822133743557	0.321209229281822	0.182294833329687	0.0033	0.0076	0.0862	0.0135	0.0368	0.0175	0.0164	0.0324	0.0016	0.0307	0.0468	0.1248	0.0056	0.0604	0.0935	0.0185	0.0153	0.0021	0.0013	0.0239	0.0238	0.1498	0.0306	0.1023	0.049	0.0015
20	rs1887405	24306446	0.95	0.036223894092762	0.93	0.346822133743557	0.33380547235707	0.195309681052254	0.0033	0.0076	0.0863	0.0135	0.0368	0.0175	0.0164	0.0324	0.0016	0.0307	0.0468	0.1248	0.0056	0.0604	0.0935	0.0185	0.0153	0.0021	0.0013	0.0239	0.0238	0.1497	0.0306	0.1023	0.049	0.0015
20	rs75952358	24306739	0.95	0.036223894092762	0.93	0.346822133743557	0.324347237738234	0.16722706395609	0.0033	0.0076	0.0866	0.0135	0.0368	0.0175	0.0164	0.0324	0.0016	0.0307	0.0468	0.1247	0.0056	0.0604	0.0935	0.0186	0.0153	0.0021	0.0013	0.0239	0.0238	0.1497	0.0306	0.1019	0.049	0.0015
20	rs6106856	24313473	0.96	0.0287844243890396	0.93	0.346822133743557	0.341734686889287	0.221254179915476	0.0034	0.0077	0.0862	0.0131	0.0366	0.0175	0.0164	0.0324	0.0016	0.0307	0.0471	0.1244	0.0058	0.0602	0.093	0.0189	0.0154	0.0023	0.0014	0.0244	0.024	0.1498	0.0311	0.1016	0.0485	0.0016
20	rs76576132	24323250	0.96	0.0287844243890396	0.93	0.346822133743557	0.341838976531988	0.100096571140738	0.0039	0.0076	0.0854	0.0113	0.0364	0.0173	0.0163	0.0317	0.0018	0.0299	0.0482	0.128	0.0059	0.0591	0.0925	0.0193	0.0152	0.0024	0.0016	0.0253	0.0239	0.151	0.0306	0.1005	0.0479	0.0024
20	rs6049612	24323976	0.96	0.0287844243890396	0.93	0.346822133743557	0.348337110697016	0.106845058101914	0.0039	0.0076	0.0854	0.0113	0.0364	0.0173	0.0163	0.0317	0.0018	0.0299	0.0482	0.128	0.0059	0.0591	0.0925	0.0193	0.0152	0.0024	0.0016	0.0253	0.0239	0.151	0.0306	0.1005	0.0479	0.0024
20	rs17249970	24332484	0.96	0.0287844243890396	0.92	0.387761932740255	0.362812217220169	0.0952680550137495	0.0039	0.0076	0.0853	0.0113	0.0365	0.0171	0.0163	0.0316	0.0018	0.0298	0.0482	0.1281	0.0059	0.0594	0.0925	0.0193	0.0153	0.0024	0.0016	0.0253	0.0238	0.1508	0.0306	0.1005	0.048	0.0024
20	rs6036744	24332731	0.96	0.0287844243890396	0.92	0.387761932740255	0.364050098526093	0.0967869462338897	0.0039	0.0076	0.0853	0.0113	0.0365	0.0171	0.0163	0.0316	0.0018	0.0298	0.0482	0.1281	0.0059	0.0594	0.0925	0.0193	0.0153	0.0024	0.0016	0.0253	0.0238	0.1508	0.0305	0.1005	0.048	0.0024
20	rs9679898	24336365	0.96	0.0287844243890396	0.92	0.387761932740255	0.381330765122943	0.128709003578474	0.0039	0.0076	0.0852	0.0113	0.0365	0.0169	0.0163	0.0317	0.0018	0.0297	0.0483	0.1285	0.0059	0.0592	0.0924	0.0192	0.0151	0.0024	0.0016	0.0254	0.0239	0.1511	0.0307	0.1004	0.0479	0.0024
20	rs6036746	24336795	0.96	0.0287844243890396	0.92	0.387761932740255	0.383319029292591	0.119622631300786	0.0039	0.0076	0.0852	0.0113	0.0366	0.0169	0.0163	0.0317	0.0018	0.0297	0.0483	0.1285	0.0059	0.0591	0.0924	0.0192	0.015	0.0024	0.0016	0.0254	0.0239	0.1512	0.0307	0.1003	0.0479	0.0024
20	rs6076225	24356580	0.96	0.0287844243890396	0.92	0.387761932740255	0.330722394509722	0.0884351260480472	0.0039	0.0075	0.0853	0.0114	0.0366	0.017	0.0164	0.0315	0.0018	0.0294	0.0482	0.1284	0.006	0.0585	0.0924	0.0194	0.0152	0.0025	0.0017	0.0255	0.0237	0.1512	0.0305	0.1007	0.0479	0.0025
20	rs6049637	24360226	0.96	0.0287844243890396	0.92	0.387761932740255	0.277795284033172	0.0678632666738902	0.0041	0.0073	0.0855	0.0118	0.0367	0.0172	0.0167	0.0305	0.002	0.0286	0.0482	0.1284	0.0062	0.0579	0.0927	0.02	0.0159	0.0028	0.0018	0.0255	0.0237	0.1511	0.0301	0.1001	0.0475	0.0026
20	rs7273139	24360631	0.96	0.0287844243890396	0.92	0.387761932740255	0.275975760409226	0.065041115434425	0.0041	0.0073	0.0855	0.0118	0.0367	0.0172	0.0167	0.0305	0.002	0.0286	0.0481	0.1284	0.0062	0.0579	0.0927	0.02	0.0159	0.0028	0.0018	0.0255	0.0237	0.1511	0.0301	0.1001	0.0475	0.0026
20	rs73103121	24363845	0.96	0.0287844243890396	0.92	0.387761932740255	0.269083569902257	0.0675164185192702	0.0041	0.0073	0.0855	0.0118	0.0367	0.0172	0.0167	0.0305	0.002	0.0286	0.0481	0.1284	0.0062	0.0579	0.0927	0.0201	0.0159	0.0028	0.0018	0.0255	0.0237	0.151	0.0301	0.1002	0.0475	0.0026
20	rs78845105	24368009	0.96	0.0287844243890396	0.92	0.387761932740255	0.266060744795066	0.068838382882819	0.0041	0.0073	0.0855	0.0118	0.0367	0.0172	0.0167	0.0305	0.002	0.0285	0.0481	0.1285	0.0062	0.0579	0.0927	0.0201	0.0159	0.0028	0.0019	0.0255	0.0237	0.151	0.0301	0.1002	0.0475	0.0026
20	rs13040472	24376451	0.96	0.0287844243890396	0.92	0.387761932740255	0.270970693870535	0.0608033889332652	0.0042	0.0074	0.0856	0.0119	0.0367	0.0171	0.0168	0.0304	0.0021	0.0281	0.0481	0.1285	0.0063	0.0578	0.0925	0.0203	0.016	0.0029	0.0019	0.0253	0.0238	0.1509	0.0301	0.1005	0.0473	0.0026
20	rs8124204	24390153	0.96	0.0287844243890396	0.92	0.387761932740255	0.273745185705613	0.0627391045652538	0.0042	0.0074	0.0856	0.012	0.0366	0.0172	0.0168	0.0303	0.0021	0.0281	0.048	0.1284	0.0063	0.0577	0.0924	0.0203	0.016	0.003	0.0019	0.0253	0.0238	0.1511	0.0302	0.1003	0.0474	0.0026
20	rs17823680	24393384	0.96	0.0287844243890396	0.92	0.387761932740255	0.240553359207099	0.0633450554487495	0.0043	0.0074	0.0855	0.012	0.0367	0.0172	0.0168	0.0305	0.0022	0.0281	0.048	0.1282	0.0062	0.0577	0.0923	0.0204	0.016	0.003	0.002	0.0254	0.0239	0.151	0.0301	0.1002	0.0474	0.0026
20	rs75133498	24394402	0.96	0.0287844243890396	0.92	0.387761932740255	0.245114258114349	0.0639534622082735	0.0043	0.0075	0.0855	0.012	0.0367	0.0172	0.0168	0.0305	0.0022	0.0281	0.048	0.1282	0.0062	0.0577	0.0923	0.0203	0.016	0.003	0.002	0.0255	0.0239	0.151	0.0301	0.1002	0.0474	0.0026
20	rs10485832	24398140	0.96	0.0287844243890396	0.92	0.387761932740255	0.245288938880737	0.0659991280481195	0.0043	0.0075	0.0855	0.012	0.0366	0.0172	0.0168	0.0305	0.0022	0.0281	0.0479	0.1282	0.0062	0.0576	0.0923	0.0203	0.016	0.003	0.002	0.0255	0.024	0.1509	0.0301	0.1001	0.0475	0.0026
20	rs112101491	24398320	0.96	0.0287844243890396	0.92	0.387761932740255	0.240942445304763	0.0657933448479825	0.0043	0.0075	0.0856	0.012	0.0365	0.0172	0.0168	0.0305	0.0022	0.0281	0.0479	0.1282	0.0062	0.0576	0.0922	0.0204	0.016	0.003	0.002	0.0255	0.024	0.1509	0.0301	0.1001	0.0474	0.0027
20	rs79303366	24401722	0.96	0.0287844243890396	0.92	0.387761932740255	0.229547104086378	0.0649729111615026	0.0044	0.0077	0.0858	0.0122	0.0364	0.0172	0.0168	0.0306	0.0023	0.0284	0.0479	0.128	0.0063	0.0575	0.092	0.0205	0.0161	0.0031	0.0021	0.0255	0.0241	0.1505	0.03	0.0996	0.0473	0.0027
20	rs118035078	24407852	0.96	0.0287844243890396	0.92	0.387761932740255	0.204543359149927	0.0585668296669022	0.0045	0.0078	0.0859	0.0124	0.0367	0.0172	0.0169	0.0307	0.0023	0.0286	0.0479	0.1279	0.0063	0.0571	0.0915	0.0211	0.0163	0.0032	0.0021	0.0253	0.024	0.1499	0.0299	0.0991	0.0474	0.0027
20	rs13045353	24414535	0.96	0.0287844243890396	0.93	0.346822133743557	0.207595291279916	0.055789691174824	0.0046	0.0078	0.0859	0.0124	0.0367	0.0172	0.0169	0.0308	0.0023	0.0287	0.0478	0.128	0.0063	0.0571	0.0915	0.0212	0.0163	0.0032	0.0021	0.0253	0.024	0.1498	0.0298	0.0991	0.0474	0.0027
20	rs7266811	24419241	0.96	0.0287844243890396	0.93	0.346822133743557	0.209230770323809	0.05720333017767	0.0046	0.0078	0.0859	0.0124	0.0367	0.0172	0.0169	0.0308	0.0023	0.0287	0.0479	0.128	0.0063	0.0571	0.0915	0.0212	0.0163	0.0032	0.0021	0.0253	0.024	0.1498	0.0298	0.0991	0.0474	0.0027
20	rs117477166	24422376	0.96	0.0287844243890396	0.93	0.346822133743557	0.209870970614979	0.0566875231518936	0.0046	0.0078	0.0859	0.0124	0.0367	0.0172	0.0169	0.0308	0.0023	0.0287	0.0478	0.128	0.0063	0.0571	0.0915	0.0212	0.0163	0.0032	0.0021	0.0252	0.024	0.1498	0.0298	0.0991	0.0474	0.0027
20	rs6036793	24424704	0.96	0.0287844243890396	0.93	0.346822133743557	0.21095380913902	0.0564946124290138	0.0046	0.0078	0.0859	0.0124	0.0367	0.0172	0.0168	0.0308	0.0023	0.0287	0.0478	0.128	0.0063	0.0571	0.0915	0.0212	0.0163	0.0032	0.0021	0.0252	0.024	0.1498	0.0298	0.0991	0.0474	0.0027
20	rs111695789	24425137	0.96	0.0287844243890396	0.92	0.387761932740255	0.210873491198144	0.0564303715929338	0.0046	0.0078	0.0859	0.0124	0.0367	0.0172	0.0168	0.0308	0.0023	0.0287	0.0478	0.128	0.0063	0.0571	0.0915	0.0212	0.0163	0.0032	0.0021	0.0252	0.024	0.1498	0.0298	0.0991	0.0474	0.0027
20	rs79403284	24425644	0.96	0.0287844243890396	0.93	0.346822133743557	0.210753046589328	0.0564303715929338	0.0046	0.0078	0.0859	0.0124	0.0367	0.0172	0.0168	0.0308	0.0023	0.0287	0.0478	0.128	0.0063	0.0571	0.0915	0.0212	0.0163	0.0032	0.0021	0.0252	0.024	0.1498	0.0298	0.0991	0.0474	0.0027
20	rs73099567	24428580	0.97	0.0226446595703671	0.93	0.346822133743557	0.201321351746418	0.0963863223204539	0.0046	0.0078	0.0859	0.0124	0.0367	0.0174	0.0168	0.0307	0.0023	0.0286	0.0478	0.1279	0.0063	0.057	0.0915	0.0211	0.0163	0.0032	0.0021	0.0252	0.024	0.1498	0.0298	0.0991	0.0473	0.0027
20	rs118124832	24429585	0.97	0.0226446595703671	0.93	0.346822133743557	0.202496771823987	0.107095176384412	0.0046	0.0078	0.0859	0.0124	0.0367	0.0174	0.0168	0.0307	0.0023	0.0286	0.0478	0.1279	0.0063	0.057	0.0915	0.0211	0.0163	0.0032	0.0021	0.0252	0.024	0.1498	0.0297	0.0992	0.0472	0.0027
20	rs117746451	24430322	0.97	0.0226446595703671	0.93	0.346822133743557	0.205967055755948	0.112824518922755	0.0046	0.0078	0.0859	0.0124	0.0367	0.0174	0.0168	0.0307	0.0023	0.0286	0.0477	0.1281	0.0063	0.057	0.0915	0.0211	0.0163	0.0032	0.0021	0.0252	0.024	0.1498	0.0297	0.0992	0.0472	0.0027
20	rs6049703	24432426	0.97	0.0226446595703671	0.93	0.346822133743557	0.191449012365252	0.0709473706679503	0.0046	0.0077	0.086	0.0126	0.0364	0.0175	0.017	0.0304	0.0024	0.0285	0.0473	0.1279	0.0063	0.0567	0.0913	0.021	0.0166	0.0032	0.0022	0.0254	0.0238	0.1499	0.0293	0.0996	0.0475	0.0028
20	rs16986641	24439555	0.98	0.0176313199892257	0.93	0.346822133743557	0.133304357140827	0.0845243513721715	0.0047	0.0077	0.0862	0.013	0.036	0.0177	0.0173	0.0301	0.0025	0.0283	0.0467	0.1274	0.0062	0.0563	0.091	0.0207	0.0172	0.0034	0.0023	0.0257	0.0237	0.1502	0.0287	0.1002	0.0481	0.003
20	rs117854324	24441894	0.98	0.0176313199892257	0.92	0.387761932740255	0.14645834981829	0.113165088611038	0.0047	0.0077	0.0862	0.013	0.0359	0.0177	0.0173	0.03	0.0025	0.0283	0.0467	0.1274	0.0062	0.0563	0.091	0.0207	0.0172	0.0034	0.0023	0.0257	0.0237	0.1501	0.0287	0.1002	0.0481	0.003
20	rs78559624	24445459	0.98	0.0176313199892257	0.92	0.387761932740255	0.157082087542734	0.122243402239021	0.0047	0.0077	0.0862	0.013	0.0359	0.0178	0.0173	0.03	0.0025	0.0282	0.0467	0.1274	0.0062	0.0562	0.091	0.0207	0.0173	0.0034	0.0023	0.0257	0.0237	0.1501	0.0286	0.1003	0.0482	0.003
20	rs74711420	24449299	1	0.0103504126855126	0.92	0.387761932740255	0.115462721838774	0.0592209333887592	0.0044	0.0078	0.0861	0.0134	0.0354	0.0181	0.0175	0.0302	0.0025	0.0284	0.0473	0.1269	0.0057	0.0557	0.0914	0.0207	0.0181	0.0033	0.0023	0.0257	0.0233	0.1494	0.0272	0.1007	0.0495	0.0031
20	rs56065636	24453924	1	0.0103504126855126	0.92	0.387761932740255	0.146946506544352	0.0651093497770427	0.0042	0.0079	0.0858	0.0137	0.035	0.0184	0.0175	0.0302	0.0025	0.0284	0.048	0.1264	0.0053	0.0552	0.0915	0.0207	0.0189	0.0032	0.0024	0.0256	0.0232	0.1486	0.0259	0.1009	0.0513	0.0032
20	rs75976164	24456098	1	0.0103504126855126	0.92	0.387761932740255	0.145161320272283	0.058632100491538	0.0042	0.0079	0.0858	0.0137	0.035	0.0184	0.0175	0.0302	0.0025	0.0284	0.048	0.1264	0.0053	0.0552	0.0915	0.0207	0.0189	0.0032	0.0024	0.0256	0.0232	0.1486	0.0259	0.1009	0.0513	0.0032
20	rs78300549	24456104	1	0.0103504126855126	0.92	0.387761932740255	0.142747892049172	0.0572679468469331	0.0042	0.0079	0.0858	0.0137	0.0351	0.0184	0.0175	0.0302	0.0025	0.0284	0.048	0.1264	0.0053	0.0553	0.0915	0.0207	0.0189	0.0032	0.0024	0.0256	0.0231	0.1486	0.0258	0.1008	0.0513	0.0032
20	rs6049736	24471953	1	0.0103504126855126	0.92	0.387761932740255	0.136149631175141	0.0381345621301667	0.0042	0.0079	0.0858	0.0137	0.035	0.0185	0.0176	0.03	0.0025	0.0284	0.0481	0.1264	0.0052	0.0552	0.0916	0.0209	0.019	0.0032	0.0024	0.0256	0.0232	0.1486	0.0254	0.1008	0.0515	0.0032
20	rs6049739	24478253	1	0.0103504126855126	0.92	0.387761932740255	0.159157233405652	0.0407118733980016	0.0042	0.0079	0.0855	0.0137	0.0346	0.0185	0.0177	0.03	0.0026	0.0285	0.0481	0.1267	0.005	0.0552	0.0915	0.021	0.0192	0.0032	0.0024	0.0256	0.0231	0.1491	0.0252	0.1007	0.0516	0.0032
20	rs113792008	24486388	1	0.0103504126855126	0.92	0.387761932740255	0.320452434942407	0.0581108038099986	0.0041	0.0077	0.0831	0.0137	0.0337	0.019	0.0192	0.0303	0.0028	0.029	0.0483	0.1266	0.005	0.0559	0.0904	0.0216	0.0205	0.003	0.0024	0.0251	0.0221	0.1507	0.0236	0.0998	0.0529	0.0033
20	rs117691033	24486653	1	0.0103504126855126	0.91	0.431857736337621	0.363565452967196	0.0800894066322641	0.0041	0.0076	0.0829	0.0137	0.0337	0.019	0.0193	0.0303	0.0028	0.0291	0.0483	0.1266	0.005	0.0559	0.0904	0.0217	0.0206	0.003	0.0024	0.0251	0.0221	0.1508	0.0235	0.0998	0.053	0.0033
20	rs2386954	24492006	1	0.0103504126855126	0.91	0.431857736337621	0.322776236233299	0.0313090895462847	0.0041	0.0076	0.0826	0.0138	0.0335	0.0191	0.0196	0.0304	0.0028	0.0291	0.0485	0.1266	0.005	0.0558	0.0904	0.0218	0.0208	0.003	0.0023	0.025	0.022	0.1509	0.0233	0.0997	0.0531	0.0033
20	rs6114748	24492129	1	0.0103504126855126	0.91	0.431857736337621	0.322725625257854	0.0304752036483773	0.0041	0.0076	0.0826	0.0138	0.0335	0.0191	0.0196	0.0304	0.0028	0.0291	0.0485	0.1266	0.005	0.0558	0.0904	0.0218	0.0208	0.003	0.0023	0.025	0.022	0.1509	0.0233	0.0997	0.0531	0.0033
20	rs1555892	24500721	1	0.0103504126855126	0.91	0.431857736337621	0.320502858776627	0.0274766515836574	0.0041	0.0077	0.0826	0.0137	0.0335	0.0191	0.0196	0.0304	0.0029	0.0291	0.0484	0.1264	0.005	0.0557	0.0905	0.0218	0.0208	0.003	0.0024	0.0251	0.022	0.151	0.0233	0.0998	0.0532	0.0033
20	rs5841036	24502210	1	0.0103504126855126	0.91	0.431857736337621	0.317785927883935	0.0294595745279191	0.0041	0.0077	0.0826	0.0137	0.0335	0.0191	0.0196	0.0304	0.0029	0.0291	0.0484	0.1263	0.005	0.0554	0.0905	0.0218	0.0208	0.003	0.0024	0.0251	0.022	0.1513	0.0233	0.0998	0.0533	0.0033
20	rs13041233	24503530	1	0.0103504126855126	0.92	0.387761932740255	0.312090088657585	0.0201633807425613	0.0041	0.0076	0.0827	0.0137	0.0335	0.0191	0.0195	0.0305	0.0029	0.029	0.0484	0.1262	0.005	0.0555	0.0905	0.0217	0.0208	0.003	0.0024	0.0251	0.022	0.1513	0.0234	0.1	0.0532	0.0033
20	rs117828697	24505894	1	0.0103504126855126	0.91	0.431857736337621	0.315831253067703	0.0250673839259533	0.0041	0.0076	0.0828	0.0137	0.0335	0.019	0.0195	0.0303	0.0029	0.0289	0.0484	0.1261	0.005	0.0554	0.0905	0.0217	0.0208	0.003	0.0024	0.0251	0.022	0.1514	0.0234	0.1001	0.0532	0.0033
20	rs111931269	24511120	1	0.0103504126855126	0.91	0.431857736337621	0.32090639922566	0.0308173030052022	0.0041	0.0076	0.0827	0.0137	0.0334	0.019	0.0196	0.0304	0.0028	0.029	0.0484	0.1261	0.005	0.0554	0.0906	0.0217	0.0209	0.003	0.0024	0.0251	0.022	0.1515	0.0234	0.1001	0.0532	0.0033
20	rs76837880	24524937	1	0.0103504126855126	0.91	0.431857736337621	0.314232152744844	0.0152152752707389	0.004	0.0076	0.0823	0.0139	0.0334	0.019	0.0197	0.0306	0.0027	0.0291	0.0483	0.1257	0.0049	0.0553	0.0908	0.0217	0.021	0.003	0.0023	0.0251	0.0219	0.1517	0.0233	0.1003	0.0534	0.0032
20	rs6138319	24526892	1	0.0103504126855126	0.91	0.431857736337621	0.358149349345659	0.0131614704382217	0.004	0.0075	0.0823	0.0139	0.0333	0.019	0.0197	0.0306	0.0027	0.0284	0.0482	0.1256	0.0049	0.055	0.0908	0.0217	0.021	0.003	0.0023	0.0251	0.0219	0.1516	0.0233	0.1003	0.0548	0.0032
20	rs117040196	24527458	1	0.0103504126855126	0.91	0.431857736337621	0.366640456973164	0.0169722715630761	0.004	0.0075	0.0822	0.0139	0.0333	0.019	0.0197	0.0306	0.0027	0.0284	0.0482	0.1255	0.0049	0.055	0.0908	0.0217	0.021	0.003	0.0023	0.0251	0.0219	0.1516	0.0233	0.1003	0.0549	0.0032
20	rs6036837	24530812	1	0.0103504126855126	0.91	0.431857736337621	0.496512772820553	0.00738776296259432	0.0045	0.0068	0.0818	0.0143	0.0327	0.0182	0.0192	0.032	0.0029	0.0284	0.0499	0.1239	0.0035	0.0535	0.0908	0.0205	0.0203	0.0027	0.0018	0.0248	0.0213	0.156	0.0226	0.1018	0.058	0.0026
20	rs6083558	24544881	1	0.0103504126855126	0.91	0.431857736337621	0.496010126733551	0.00717231105158613	0.0045	0.0068	0.0819	0.0143	0.0327	0.0182	0.0192	0.032	0.0029	0.0284	0.05	0.124	0.0035	0.0535	0.0909	0.0203	0.0201	0.0027	0.0018	0.0248	0.0213	0.156	0.0226	0.1019	0.058	0.0027
20	rs55960455	24554413	1	0.0103504126855126	0.91	0.431857736337621	0.523244275888664	0.00665970559639874	0.0046	0.0067	0.0819	0.014	0.0327	0.0182	0.0192	0.0319	0.0029	0.0283	0.05	0.124	0.0034	0.0535	0.0909	0.0203	0.0201	0.0027	0.0018	0.0248	0.0213	0.1561	0.0226	0.102	0.0584	0.0026
20	rs2026565	24556917	1	0.0103504126855126	0.91	0.431857736337621	0.543993199587783	0.00668257294700575	0.0046	0.0067	0.082	0.0138	0.0327	0.0182	0.0192	0.0319	0.0029	0.0282	0.05	0.124	0.0034	0.0535	0.0909	0.0202	0.0201	0.0027	0.0018	0.0248	0.0213	0.1561	0.0225	0.102	0.0587	0.0026
20	rs112975846	24558314	1	0.0103504126855126	0.91	0.431857736337621	0.527441060430126	0.00665970559639874	0.0046	0.0067	0.0821	0.0138	0.0328	0.0182	0.0191	0.0319	0.0029	0.0282	0.0499	0.124	0.0034	0.0533	0.091	0.0202	0.0201	0.0027	0.0018	0.0248	0.0213	0.1561	0.0225	0.1021	0.0586	0.0026
20	rs79973810	24560089	1	0.0103504126855126	0.9	0.479198205640863	0.512088439842338	0.00675142240247479	0.0046	0.0067	0.0821	0.0138	0.0329	0.0181	0.0191	0.0319	0.0029	0.0282	0.0498	0.124	0.0034	0.0533	0.0911	0.0202	0.0201	0.0027	0.0018	0.0248	0.0212	0.1561	0.0225	0.1022	0.0586	0.0026
20	rs4813522	24577509	0.99	0.0135827579755248	0.9	0.479198205640863	0.473645620581469	0.00958690181164856	0.0047	0.0066	0.0828	0.0137	0.0328	0.0179	0.0185	0.0313	0.0028	0.0275	0.0496	0.1235	0.0033	0.0538	0.0921	0.0197	0.0202	0.0027	0.0018	0.0248	0.0211	0.1564	0.0224	0.1036	0.0589	0.0025
20	rs11700002	24591936	0.99	0.0135827579755248	0.9	0.479198205640863	0.455090353886003	0.0150760480584709	0.005	0.0066	0.0831	0.0137	0.0328	0.0178	0.0184	0.0313	0.0028	0.0274	0.0496	0.1233	0.0033	0.0539	0.0921	0.0197	0.0201	0.0027	0.0018	0.0248	0.021	0.1565	0.0224	0.1037	0.0589	0.0025
20	rs6049813	24593338	0.99	0.0135827579755248	0.9	0.479198205640863	0.446814103810604	0.0145596199269337	0.005	0.0066	0.0831	0.0137	0.0328	0.0178	0.0184	0.0312	0.0028	0.0274	0.0495	0.1232	0.0033	0.0539	0.0921	0.0197	0.0202	0.0027	0.0018	0.0248	0.021	0.1565	0.0224	0.1037	0.0589	0.0025
20	rs58949684	24605951	0.99	0.0135827579755248	0.9	0.479198205640863	0.448846254588789	0.0236203135640135	0.005	0.0066	0.0832	0.0137	0.0329	0.0178	0.0184	0.0312	0.0028	0.0275	0.0494	0.1232	0.0032	0.054	0.0922	0.0198	0.0202	0.0027	0.0018	0.0248	0.021	0.1565	0.0224	0.1037	0.0589	0.0025
20	rs2024608	24613571	0.99	0.0135827579755248	0.9	0.479198205640863	0.458349160833124	0.0280834937104366	0.0051	0.0066	0.0832	0.0137	0.033	0.0177	0.0184	0.0312	0.0028	0.0275	0.0494	0.1226	0.0032	0.0538	0.0923	0.0198	0.0202	0.0028	0.0018	0.0249	0.021	0.1566	0.0222	0.1037	0.059	0.0025
20	rs13040810	24619771	0.99	0.0135827579755248	0.9	0.479198205640863	0.458711953083365	0.0324036979654317	0.0052	0.0066	0.0836	0.0138	0.0329	0.0176	0.0183	0.0313	0.0028	0.0275	0.0494	0.1219	0.0033	0.054	0.0929	0.0198	0.0202	0.0028	0.002	0.0249	0.021	0.1566	0.0221	0.1035	0.0588	0.0025
20	rs4815295	24630360	0.99	0.0135827579755248	0.9	0.479198205640863	0.43565950733279	0.021713409974373	0.0052	0.0065	0.0843	0.0137	0.033	0.0177	0.0182	0.0311	0.0029	0.0276	0.0488	0.1211	0.0038	0.054	0.0932	0.0196	0.0203	0.0029	0.0021	0.0248	0.021	0.1562	0.0222	0.1031	0.0592	0.0026
20	rs76506596	24632206	0.99	0.0135827579755248	0.9	0.479198205640863	0.424702569656232	0.0190958769460637	0.0052	0.0065	0.0843	0.0137	0.033	0.0177	0.0182	0.0311	0.0029	0.0276	0.0488	0.121	0.0038	0.054	0.0932	0.0196	0.0203	0.0029	0.0021	0.0248	0.021	0.1562	0.0222	0.1031	0.0592	0.0026
20	rs35616483	24636027	0.99	0.0135827579755248	0.9	0.479198205640863	0.416474937518472	0.0189790100433625	0.0052	0.0065	0.0844	0.0136	0.033	0.0176	0.0182	0.031	0.0029	0.0276	0.0487	0.121	0.0039	0.054	0.0932	0.0196	0.0203	0.003	0.0021	0.0248	0.021	0.1563	0.0221	0.1032	0.0592	0.0026
20	rs62215349	24641285	0.98	0.0176313199892257	0.9	0.479198205640863	0.425634646157727	0.0462093511636146	0.0054	0.0066	0.0853	0.0131	0.0331	0.0174	0.018	0.0304	0.003	0.0277	0.0478	0.1199	0.0049	0.055	0.0936	0.0187	0.0199	0.0032	0.0024	0.0248	0.021	0.1573	0.0221	0.1034	0.0585	0.0027
20	rs56235838	24641577	0.98	0.0176313199892257	0.9	0.479198205640863	0.433598227093624	0.0570741906382361	0.0054	0.0066	0.0853	0.0131	0.0331	0.0174	0.018	0.0304	0.003	0.0277	0.0478	0.1199	0.005	0.055	0.0936	0.0187	0.0199	0.0032	0.0024	0.0248	0.021	0.1574	0.0221	0.1034	0.0585	0.0027
20	rs2892217	24645939	0.98	0.0176313199892257	0.91	0.431857736337621	0.49231068405224	0.123385683898008	0.0055	0.0073	0.0852	0.0128	0.0332	0.0173	0.0178	0.0302	0.0031	0.0276	0.0475	0.1201	0.0051	0.055	0.0931	0.0185	0.02	0.0033	0.0024	0.0249	0.021	0.1579	0.0221	0.103	0.0589	0.0027
20	rs73100765	24646685	0.98	0.0176313199892257	0.91	0.431857736337621	0.472356460537269	0.0817318068571982	0.0055	0.0073	0.0851	0.0128	0.0332	0.0172	0.0177	0.0304	0.0031	0.0275	0.0474	0.1199	0.0051	0.0551	0.0932	0.0184	0.02	0.0032	0.0024	0.0249	0.0209	0.1581	0.0222	0.1032	0.0589	0.0027
20	rs6049842	24648764	0.98	0.0176313199892257	0.91	0.431857736337621	0.435246864501016	0.105017761869895	0.0056	0.0073	0.0848	0.0127	0.0337	0.0171	0.0178	0.0304	0.0031	0.0271	0.0468	0.1202	0.0052	0.0553	0.0938	0.0181	0.0195	0.0032	0.0024	0.0248	0.0212	0.1585	0.0224	0.1031	0.0586	0.0027
20	rs6036868	24650749	0.98	0.0176313199892257	0.91	0.431857736337621	0.432540023555744	0.115388302334708	0.0056	0.0073	0.0847	0.0127	0.0338	0.017	0.0178	0.0304	0.0031	0.027	0.0467	0.1203	0.0052	0.0553	0.094	0.0181	0.0194	0.0032	0.0024	0.0248	0.0212	0.1586	0.0224	0.1032	0.0586	0.0027
20	rs4347916	24652296	0.98	0.0176313199892257	0.91	0.431857736337621	0.429607288378715	0.114531273468107	0.0056	0.0074	0.0847	0.0126	0.0339	0.017	0.0177	0.0304	0.0031	0.0269	0.0466	0.1204	0.0052	0.0553	0.094	0.018	0.0193	0.0032	0.0024	0.0248	0.0212	0.1587	0.0223	0.1032	0.0587	0.0027
20	rs73104749	24654315	0.98	0.0176313199892257	0.91	0.431857736337621	0.422028507274718	0.118406938826225	0.0056	0.0074	0.0848	0.0126	0.0339	0.017	0.0177	0.0304	0.0031	0.0269	0.0466	0.1205	0.0052	0.0553	0.094	0.018	0.0193	0.0032	0.0024	0.0248	0.0212	0.1587	0.0224	0.1032	0.0587	0.0027
20	rs112222172	24665361	0.98	0.0176313199892257	0.9	0.479198205640863	0.509222000955575	0.0574619843297904	0.0057	0.0074	0.0854	0.0119	0.0341	0.0164	0.0169	0.0305	0.0031	0.0269	0.0463	0.1203	0.0053	0.0555	0.0943	0.0175	0.0185	0.0031	0.0025	0.0248	0.021	0.1592	0.0223	0.103	0.0608	0.0027
20	rs35116461	24672533	0.98	0.0176313199892257	0.89	0.529866637543626	0.505285304941386	0.059089864750233	0.0057	0.0073	0.0856	0.0118	0.0342	0.0162	0.0167	0.0306	0.0031	0.027	0.0462	0.1203	0.0054	0.0556	0.0946	0.0173	0.0181	0.0031	0.0025	0.0248	0.021	0.1593	0.0223	0.103	0.0613	0.0027
20	rs73106765	24680829	0.99	0.0135827579755248	0.89	0.529866637543626	0.626470512599153	0.0667559690699651	0.0057	0.0074	0.0859	0.0113	0.0346	0.0158	0.0163	0.0307	0.0031	0.027	0.0461	0.1202	0.0054	0.0555	0.0945	0.0172	0.0177	0.0031	0.0025	0.0249	0.021	0.1596	0.0222	0.103	0.0625	0.0024
20	rs77314673	24684899	0.99	0.0135827579755248	0.89	0.529866637543626	0.651507150874062	0.0811330067505299	0.0057	0.0075	0.0862	0.0112	0.0344	0.0156	0.0162	0.0305	0.0031	0.0271	0.0458	0.1201	0.0054	0.0563	0.095	0.017	0.017	0.0031	0.0025	0.025	0.0208	0.1598	0.0222	0.103	0.0629	0.0024
20	rs79436195	24689777	0.99	0.0135827579755248	0.89	0.529866637543626	0.621572827388343	0.0783131756730499	0.0057	0.0075	0.0864	0.011	0.0346	0.0154	0.016	0.0306	0.0031	0.0271	0.0457	0.1199	0.0054	0.0564	0.0953	0.0168	0.0167	0.003	0.0025	0.025	0.0206	0.1605	0.0224	0.1028	0.063	0.0024
20	rs6076254	24702197	0.99	0.0135827579755248	0.88	0.583941145430028	0.642899203708977	0.114531273468107	0.0057	0.0076	0.0865	0.011	0.0347	0.0153	0.0159	0.0306	0.0031	0.0271	0.0456	0.1197	0.0054	0.0566	0.0956	0.0166	0.0166	0.003	0.0025	0.025	0.0205	0.1608	0.0225	0.1027	0.063	0.0024
20	rs6049925	24713823	0.99	0.0135827579755248	0.88	0.583941145430028	0.646592116010385	0.0818817853667275	0.0058	0.0076	0.0869	0.0105	0.0347	0.0152	0.0158	0.0305	0.003	0.0273	0.0453	0.1194	0.0053	0.0566	0.0964	0.0163	0.0162	0.003	0.0025	0.025	0.0204	0.1612	0.0224	0.1024	0.0636	0.0024
20	rs2424631	24716288	0.99	0.0135827579755248	0.88	0.583941145430028	0.654292678766943	0.0829347456538004	0.0058	0.0076	0.0869	0.0105	0.0347	0.0152	0.0158	0.0305	0.003	0.0273	0.0453	0.1192	0.0053	0.0566	0.0966	0.0163	0.0162	0.003	0.0025	0.0251	0.0204	0.1613	0.0224	0.1023	0.0637	0.0024
20	rs4239749	24716468	0.99	0.0135827579755248	0.88	0.583941145430028	0.67061247039289	0.0834632620091467	0.0058	0.0077	0.087	0.0105	0.0347	0.0149	0.0158	0.0305	0.003	0.0272	0.0452	0.1192	0.0053	0.0566	0.0966	0.0163	0.0162	0.003	0.0025	0.0251	0.0204	0.1614	0.0224	0.1024	0.0638	0.0024
20	rs2424638	24717674	0.99	0.0135827579755248	0.88	0.583941145430028	0.524340356681331	0.0941549343395938	0.0059	0.0076	0.0895	0.0099	0.0351	0.0144	0.0146	0.0298	0.0027	0.0258	0.0438	0.1201	0.0045	0.0566	0.0991	0.0157	0.0155	0.0029	0.0025	0.0256	0.0197	0.1631	0.022	0.1024	0.0643	0.0024
20	rs2424643	24718438	0.99	0.0135827579755248	0.89	0.529866637543626	0.497959244831762	0.0737283500334822	0.0057	0.0077	0.0927	0.0092	0.036	0.0144	0.0134	0.0291	0.0023	0.0252	0.0422	0.1221	0.0033	0.056	0.1003	0.0151	0.0149	0.0029	0.0024	0.0265	0.0182	0.1635	0.0218	0.1022	0.0656	0.0029
20	rs6049931	24718729	0.99	0.0135827579755248	0.89	0.529866637543626	0.520283885230983	0.0660677823225773	0.0056	0.0077	0.0925	0.0088	0.0361	0.0144	0.0131	0.029	0.0023	0.0251	0.042	0.1225	0.0031	0.056	0.1009	0.0151	0.0146	0.0029	0.0023	0.0267	0.018	0.1637	0.0218	0.1025	0.0659	0.0028
20	rs971956	24722364	0.99	0.0135827579755248	0.89	0.529866637543626	0.517075148653458	0.0691880425746781	0.0057	0.0078	0.0928	0.0087	0.0361	0.0145	0.013	0.0289	0.0023	0.025	0.042	0.1226	0.003	0.056	0.1009	0.0151	0.0144	0.0029	0.0023	0.0267	0.0179	0.1636	0.0219	0.1026	0.0661	0.0029
20	rs6076269	24729921	0.98	0.0176313199892257	0.89	0.529866637543626	0.510558714525892	0.0573325947688789	0.0057	0.008	0.093	0.0087	0.0359	0.0147	0.0127	0.0287	0.0023	0.0249	0.0418	0.1229	0.0029	0.056	0.1011	0.015	0.0143	0.0029	0.0022	0.0268	0.0177	0.1634	0.0219	0.1028	0.0661	0.003
20	rs74569099	24734100	0.98	0.0176313199892257	0.88	0.583941145430028	0.521763080722495	0.0538865848124966	0.0057	0.008	0.0931	0.0088	0.0358	0.0148	0.0127	0.0287	0.0023	0.0249	0.0417	0.123	0.0029	0.0559	0.1012	0.015	0.0143	0.0029	0.0022	0.0268	0.0177	0.1632	0.0219	0.1029	0.0662	0.003
20	rs62216907	24747023	0.98	0.0176313199892257	0.88	0.583941145430028	0.549718185849364	0.0550250321670733	0.0057	0.008	0.0934	0.0089	0.0355	0.015	0.0125	0.0288	0.0023	0.0248	0.0415	0.1232	0.0027	0.0558	0.1015	0.015	0.0142	0.0029	0.0022	0.0267	0.0175	0.1627	0.022	0.1031	0.0666	0.003
20	rs6083610	24748932	0.98	0.0176313199892257	0.88	0.583941145430028	0.545109653335528	0.0558536176850008	0.0056	0.008	0.0936	0.0089	0.0355	0.015	0.0125	0.0288	0.0023	0.0248	0.0415	0.1233	0.0027	0.0558	0.1016	0.015	0.0142	0.003	0.0022	0.0267	0.0175	0.1625	0.022	0.1031	0.0666	0.003
20	rs79657637	24749185	0.98	0.0176313199892257	0.88	0.583941145430028	0.546227186836555	0.055789691174824	0.0056	0.008	0.0936	0.0089	0.0355	0.015	0.0125	0.0288	0.0023	0.0248	0.0415	0.1233	0.0027	0.0558	0.1016	0.015	0.0142	0.003	0.0022	0.0267	0.0175	0.1625	0.022	0.1031	0.0667	0.003
20	rs76606140	24756665	0.98	0.0176313199892257	0.88	0.583941145430028	0.554676166731442	0.0488919502188762	0.0056	0.008	0.0936	0.0089	0.0354	0.0151	0.0124	0.0288	0.0023	0.0248	0.0415	0.1237	0.0026	0.0557	0.1016	0.0149	0.0142	0.0029	0.0022	0.0267	0.0175	0.1623	0.022	0.1031	0.0667	0.003
20	rs116957543	24758776	0.98	0.0176313199892257	0.88	0.583941145430028	0.555802885317988	0.0486508057765096	0.0056	0.008	0.0936	0.0089	0.0354	0.0151	0.0124	0.0288	0.0023	0.0248	0.0415	0.1237	0.0026	0.0557	0.1016	0.0149	0.0142	0.0029	0.0022	0.0267	0.0175	0.1623	0.022	0.1031	0.0667	0.003
20	rs78002439	24759367	0.98	0.0176313199892257	0.9	0.479198205640863	0.555935511065692	0.0487713126614836	0.0056	0.008	0.0936	0.0089	0.0354	0.0151	0.0124	0.0288	0.0023	0.0248	0.0415	0.1237	0.0026	0.0557	0.1016	0.0149	0.0142	0.0029	0.0022	0.0267	0.0175	0.1623	0.022	0.1031	0.0667	0.003
20	rs226680	24771927	0.98	0.0176313199892257	0.89	0.529866637543626	0.543665036415718	0.042907804515862	0.0056	0.008	0.0933	0.009	0.0355	0.0151	0.0124	0.0288	0.0024	0.0249	0.0417	0.1245	0.0025	0.0557	0.1016	0.0149	0.0141	0.003	0.0022	0.0266	0.0175	0.1615	0.022	0.103	0.0667	0.003
20	rs57632372	24772854	0.98	0.0176313199892257	0.89	0.529866637543626	0.549124636136049	0.0379726398326145	0.0056	0.008	0.0931	0.009	0.0355	0.0152	0.0126	0.0291	0.0024	0.0249	0.0416	0.1244	0.0025	0.0555	0.1015	0.015	0.0142	0.003	0.0022	0.0266	0.0175	0.1616	0.0219	0.103	0.0668	0.003
20	rs118098651	24796986	0.96	0.0287844243890396	0.89	0.529866637543626	0.45949848466325	0.0800150737202863	0.0055	0.0091	0.0951	0.0085	0.0354	0.0151	0.0109	0.0294	0.0018	0.0259	0.0423	0.1281	0.002	0.0536	0.1056	0.0134	0.012	0.003	0.002	0.0267	0.0174	0.1607	0.0232	0.1015	0.065	0.0025
20	rs12480925	24797357	0.96	0.0287844243890396	0.89	0.529866637543626	0.457744819208075	0.0835388748898197	0.0055	0.0091	0.0951	0.0085	0.0354	0.0151	0.0109	0.0294	0.0018	0.0259	0.0423	0.1281	0.002	0.0536	0.1056	0.0134	0.012	0.003	0.002	0.0267	0.0174	0.1607	0.0232	0.1015	0.065	0.0025
20	rs78735597	24799364	0.96	0.0287844243890396	0.89	0.529866637543626	0.456718334149175	0.0854381458425069	0.0055	0.0091	0.095	0.0085	0.0354	0.0151	0.0109	0.0294	0.0018	0.026	0.0423	0.1281	0.002	0.0535	0.1056	0.0134	0.012	0.003	0.002	0.0267	0.0174	0.1606	0.0232	0.1015	0.0649	0.0025
20	rs6036924	24811468	0.96	0.0287844243890396	0.89	0.529866637543626	0.428320017896191	0.0844483802963628	0.0055	0.0092	0.095	0.0084	0.0354	0.0151	0.0108	0.0295	0.0018	0.0261	0.0423	0.1282	0.0023	0.0533	0.1054	0.0132	0.0118	0.0032	0.002	0.0268	0.0174	0.1606	0.0234	0.1014	0.0647	0.0025
20	rs2150649	24835418	0.96	0.0287844243890396	0.89	0.529866637543626	0.415668105850041	0.0872005922721465	0.0056	0.0092	0.0952	0.0084	0.0354	0.0151	0.0107	0.0296	0.0018	0.0262	0.0424	0.1284	0.0022	0.0531	0.1053	0.0131	0.0117	0.0032	0.002	0.0268	0.0174	0.1606	0.0237	0.1014	0.0646	0.0025
20	rs56232101	24835778	0.96	0.0287844243890396	0.9	0.479198205640863	0.414689431417657	0.0878169919829966	0.0056	0.0092	0.0952	0.0084	0.0353	0.0151	0.0107	0.0297	0.0018	0.0262	0.0423	0.1284	0.0022	0.0531	0.1054	0.0131	0.0117	0.0032	0.002	0.0268	0.0174	0.1606	0.0237	0.1014	0.0646	0.0025
20	rs1331289	24838982	0.96	0.0287844243890396	0.9	0.479198205640863	0.409813347645602	0.102709789909883	0.0056	0.0093	0.0952	0.0084	0.0352	0.0151	0.0108	0.0297	0.0018	0.0262	0.0422	0.1284	0.0022	0.053	0.1057	0.0131	0.0117	0.0032	0.002	0.0268	0.0175	0.1607	0.0237	0.1013	0.0645	0.0025
20	rs11700219	24840164	0.96	0.0287844243890396	0.9	0.479198205640863	0.412792940236241	0.0957466836223474	0.0056	0.0093	0.095	0.0084	0.0351	0.0151	0.0108	0.0297	0.0018	0.0262	0.0422	0.1284	0.0022	0.053	0.1057	0.0132	0.0117	0.0032	0.002	0.0269	0.0175	0.1607	0.0237	0.1013	0.0645	0.0025
20	rs6083653	24854962	0.96	0.0287844243890396	0.91	0.431857736337621	0.396932988274751	0.100259127938522	0.0056	0.0093	0.0951	0.0084	0.035	0.0151	0.0108	0.0298	0.0019	0.0263	0.0422	0.1285	0.0023	0.053	0.1055	0.013	0.0116	0.0033	0.002	0.0269	0.0175	0.1609	0.0238	0.1013	0.0643	0.0025
20	rs6050070	24856238	0.96	0.0287844243890396	0.91	0.431857736337621	0.379567824708172	0.0989615604761217	0.0055	0.0093	0.0951	0.0084	0.035	0.0151	0.0108	0.0298	0.0019	0.0263	0.0422	0.1291	0.0023	0.053	0.1057	0.013	0.0116	0.0033	0.0017	0.0269	0.0175	0.1609	0.0238	0.1013	0.064	0.0024
20	rs11907788	24868966	0.96	0.0287844243890396	0.91	0.431857736337621	0.379953113434489	0.0969473785145671	0.0055	0.0093	0.0951	0.0084	0.035	0.015	0.0108	0.0298	0.0019	0.0263	0.0422	0.1291	0.0023	0.053	0.1057	0.013	0.0116	0.0033	0.0017	0.0269	0.0175	0.1609	0.0238	0.1013	0.064	0.0024
20	rs62216666	24878389	0.96	0.0287844243890396	0.91	0.431857736337621	0.379512799671369	0.104852248394759	0.0055	0.0093	0.0951	0.0083	0.035	0.015	0.0108	0.0298	0.0019	0.0264	0.0423	0.129	0.0023	0.053	0.1057	0.0129	0.0116	0.0033	0.0017	0.0269	0.0175	0.1609	0.0239	0.1013	0.0639	0.0024
20	rs1029033	24890945	0.96	0.0287844243890396	0.91	0.431857736337621	0.376986030702735	0.107095176384412	0.0056	0.0093	0.0951	0.0083	0.0349	0.015	0.0108	0.0298	0.002	0.0264	0.0423	0.1291	0.0023	0.053	0.1056	0.0128	0.0116	0.0033	0.0017	0.0269	0.0175	0.1609	0.024	0.1013	0.0638	0.0024
20	rs885402	24898856	0.96	0.0287844243890396	0.91	0.431857736337621	0.35113383162621	0.110620385079525	0.0056	0.0094	0.0952	0.0083	0.0348	0.0149	0.0108	0.0299	0.0021	0.0269	0.042	0.1297	0.0024	0.0531	0.105	0.0126	0.0114	0.0034	0.0017	0.0269	0.0174	0.1613	0.0241	0.1013	0.0633	0.0024
20	rs227632	24913729	0.95	0.036223894092762	0.91	0.431857736337621	0.358363055173007	0.117023328175156	0.0056	0.0095	0.095	0.0083	0.0347	0.0148	0.0108	0.0299	0.0022	0.027	0.042	0.1298	0.0024	0.0532	0.1051	0.0124	0.0114	0.0035	0.0017	0.0269	0.0173	0.1613	0.0241	0.1013	0.0631	0.0024
20	rs62216718	24914348	0.95	0.036223894092762	0.91	0.431857736337621	0.357081802604167	0.121717540686718	0.0056	0.0095	0.095	0.0083	0.0347	0.0148	0.0108	0.0299	0.0022	0.027	0.042	0.1298	0.0024	0.0532	0.1051	0.0124	0.0114	0.0035	0.0017	0.0269	0.0173	0.1613	0.0241	0.1013	0.0631	0.0024
20	rs78387890	24918198	0.95	0.036223894092762	0.91	0.431857736337621	0.346706644210464	0.127103214246606	0.0056	0.0095	0.0947	0.0083	0.0347	0.0148	0.0108	0.03	0.0023	0.0271	0.0421	0.1298	0.0025	0.0532	0.1051	0.0123	0.0113	0.0035	0.0017	0.0269	0.0173	0.1613	0.0241	0.1013	0.0631	0.0027
20	rs4815337	24921006	0.95	0.036223894092762	0.91	0.431857736337621	0.34612904173527	0.125859462120879	0.0056	0.0095	0.0947	0.0083	0.0347	0.0148	0.0108	0.03	0.0023	0.0271	0.0421	0.1298	0.0025	0.0532	0.1051	0.0123	0.0113	0.0035	0.0017	0.0269	0.0173	0.1613	0.0241	0.1013	0.0631	0.0027
20	rs78416578	24924499	0.95	0.036223894092762	0.91	0.431857736337621	0.352404065853382	0.126125596555621	0.0056	0.0095	0.0947	0.0083	0.0347	0.0148	0.0108	0.03	0.0023	0.0271	0.0421	0.1298	0.0024	0.0533	0.1052	0.0123	0.0113	0.0035	0.0017	0.0269	0.0173	0.1613	0.0241	0.1012	0.0632	0.0027
20	rs76897221	24930531	0.95	0.036223894092762	0.91	0.431857736337621	0.369294470070902	0.119187917616413	0.0056	0.0095	0.0946	0.0083	0.0346	0.0147	0.0107	0.03	0.0023	0.0271	0.0421	0.1298	0.0024	0.0533	0.1052	0.0123	0.0113	0.0035	0.0017	0.0269	0.0173	0.1611	0.0241	0.1012	0.0635	0.0027
20	rs6050198	24935048	0.95	0.036223894092762	0.91	0.431857736337621	0.378358210247469	0.122155699549981	0.0056	0.0095	0.0946	0.0082	0.0346	0.0147	0.0107	0.03	0.0023	0.0271	0.0421	0.1298	0.0024	0.0533	0.1053	0.0122	0.0113	0.0035	0.0017	0.0269	0.0173	0.1611	0.0241	0.1012	0.0636	0.0027
20	rs6083697	24947476	0.95	0.036223894092762	0.91	0.431857736337621	0.399018334527113	0.112399357610283	0.0056	0.0095	0.0947	0.0082	0.0346	0.0147	0.0107	0.03	0.0024	0.0272	0.0423	0.1298	0.0023	0.0533	0.1052	0.0121	0.0112	0.0035	0.0017	0.0268	0.0173	0.1609	0.024	0.1012	0.0639	0.0027
20	rs6132775	24951486	0.95	0.036223894092762	0.91	0.431857736337621	0.400147837988639	0.129783684666307	0.0057	0.0095	0.0947	0.0082	0.0346	0.0146	0.0107	0.03	0.0024	0.0272	0.0423	0.1298	0.0023	0.0533	0.1051	0.012	0.0112	0.0035	0.0017	0.0268	0.0173	0.1609	0.0243	0.101	0.0639	0.0027
20	rs78661674	24952147	0.95	0.036223894092762	0.91	0.431857736337621	0.400147837988639	0.129963120222746	0.0057	0.0095	0.0947	0.0082	0.0346	0.0146	0.0107	0.03	0.0024	0.0272	0.0423	0.1298	0.0023	0.0533	0.1051	0.012	0.0112	0.0035	0.0017	0.0268	0.0173	0.1609	0.0243	0.101	0.0639	0.0027
20	rs62215123	24961550	0.95	0.036223894092762	0.91	0.431857736337621	0.400147837988639	0.134933388472316	0.0057	0.0095	0.0947	0.0082	0.0346	0.0146	0.0107	0.03	0.0024	0.0272	0.0423	0.1298	0.0023	0.0533	0.1051	0.012	0.0112	0.0035	0.0017	0.0268	0.0173	0.1609	0.0243	0.1009	0.064	0.0027
20	rs12242	24964558	0.95	0.036223894092762	0.91	0.431857736337621	0.400091324680187	0.133843103909658	0.0057	0.0095	0.0947	0.0082	0.0346	0.0146	0.0107	0.03	0.0024	0.0272	0.0423	0.1298	0.0023	0.0533	0.1051	0.012	0.0112	0.0035	0.0017	0.0268	0.0173	0.1609	0.0243	0.1009	0.064	0.0027
20	rs187746195	24966465	0.95	0.036223894092762	0.91	0.431857736337621	0.400260876645915	0.141265183652703	0.0057	0.0095	0.0947	0.0082	0.0346	0.0146	0.0107	0.03	0.0024	0.0272	0.0424	0.1298	0.0023	0.0533	0.1051	0.012	0.0112	0.0035	0.0017	0.0268	0.0173	0.1609	0.0243	0.1009	0.064	0.0027
20	rs113768895	24970041	0.95	0.036223894092762	0.91	0.431857736337621	0.400600088932927	0.136026921577268	0.0057	0.0095	0.0947	0.0082	0.0346	0.0146	0.0107	0.03	0.0024	0.0272	0.0424	0.1298	0.0023	0.0533	0.1051	0.012	0.0112	0.0035	0.0017	0.0268	0.0173	0.1609	0.0244	0.1009	0.064	0.0027
20	rs8184053	24973005	0.95	0.036223894092762	0.91	0.431857736337621	0.415092275542764	0.134387839338093	0.0057	0.0095	0.0947	0.0082	0.0345	0.0146	0.0107	0.03	0.0024	0.0272	0.0427	0.1299	0.0023	0.0533	0.1051	0.0119	0.0112	0.0035	0.0017	0.0268	0.0171	0.1608	0.0243	0.1009	0.064	0.0027
20	rs11550623	24973247	0.95	0.036223894092762	0.91	0.431857736337621	0.413941810483788	0.132575227842173	0.0057	0.0095	0.0948	0.0082	0.0345	0.0146	0.0107	0.03	0.0024	0.0272	0.0427	0.1299	0.0023	0.0533	0.1051	0.0119	0.0112	0.0035	0.0017	0.0268	0.0171	0.1608	0.0243	0.1009	0.064	0.0027
20	rs6138458	24973769	0.95	0.036223894092762	0.9	0.479198205640863	0.414056785237761	0.133480399793742	0.0057	0.0095	0.0948	0.0082	0.0345	0.0146	0.0107	0.03	0.0024	0.0272	0.0427	0.1299	0.0023	0.0533	0.1051	0.0119	0.0112	0.0035	0.0017	0.0268	0.0171	0.1608	0.0243	0.1009	0.064	0.0027
20	rs6037004	24979869	0.95	0.036223894092762	0.9	0.479198205640863	0.433774718766342	0.106761735439972	0.0057	0.0095	0.0949	0.0082	0.0345	0.0146	0.0107	0.03	0.0023	0.0272	0.0431	0.1299	0.0022	0.0533	0.1051	0.0119	0.0112	0.0034	0.0018	0.0268	0.0171	0.1606	0.0243	0.1007	0.064	0.0027
20	rs2387573	24981054	0.95	0.036223894092762	0.9	0.479198205640863	0.441634851460695	0.105680824592601	0.0057	0.0095	0.0949	0.0082	0.0345	0.0146	0.0107	0.03	0.0023	0.0272	0.0433	0.1299	0.0021	0.0533	0.105	0.0119	0.0112	0.0033	0.0018	0.0268	0.0171	0.1606	0.0244	0.1007	0.064	0.0026
20	rs45506095	24992044	0.95	0.036223894092762	0.9	0.479198205640863	0.449325066397208	0.121805125156117	0.0058	0.0095	0.0951	0.0082	0.0346	0.0146	0.0106	0.03	0.0023	0.0272	0.0433	0.13	0.0021	0.0534	0.105	0.0118	0.0112	0.0033	0.0018	0.0268	0.0171	0.1602	0.0244	0.1003	0.064	0.0027
20	rs6050249	24994289	0.95	0.036223894092762	0.9	0.479198205640863	0.450643091901446	0.129604341022581	0.0058	0.0095	0.0951	0.0082	0.0346	0.0146	0.0106	0.03	0.0023	0.0272	0.0434	0.1301	0.0021	0.0535	0.105	0.0118	0.0112	0.0033	0.0018	0.0268	0.0171	0.1602	0.0244	0.1002	0.064	0.0027
20	rs62217173	25005744	0.95	0.036223894092762	0.9	0.479198205640863	0.442644551118427	0.133389780436249	0.0059	0.0096	0.0952	0.0083	0.0347	0.0145	0.0106	0.0301	0.0023	0.0273	0.0436	0.1301	0.0021	0.0539	0.1051	0.0118	0.0113	0.0033	0.0018	0.0269	0.0173	0.1591	0.0243	0.1002	0.0638	0.0027
20	rs73095985	25009045	0.95	0.036223894092762	0.9	0.479198205640863	0.447112665156571	0.128887886765328	0.0059	0.0096	0.0952	0.0082	0.0347	0.0145	0.0105	0.0301	0.0023	0.0273	0.0436	0.1301	0.0021	0.054	0.1051	0.0118	0.0113	0.0033	0.0018	0.0269	0.0173	0.1591	0.0243	0.1003	0.0637	0.0027
20	rs13039383	25015042	0.95	0.036223894092762	0.9	0.479198205640863	0.459014387229222	0.129783684666307	0.006	0.0096	0.0953	0.0082	0.0347	0.0144	0.0105	0.03	0.0023	0.0273	0.0435	0.1301	0.0021	0.054	0.1051	0.0118	0.0113	0.0033	0.0018	0.0269	0.0172	0.159	0.0243	0.1003	0.0639	0.0027
20	rs4815361	25017307	0.94	0.0451461751884772	0.9	0.479198205640863	0.41187499289618	0.199575892062304	0.0061	0.0096	0.0957	0.0082	0.0349	0.014	0.0103	0.0301	0.0023	0.0275	0.0436	0.1301	0.0022	0.0542	0.1051	0.0116	0.0113	0.0033	0.0018	0.0269	0.0172	0.1587	0.0243	0.1005	0.0636	0.0028
20	rs6050266	25018873	0.94	0.0451461751884772	0.88	0.583941145430028	0.374850495022369	0.225046943191918	0.0063	0.0096	0.0962	0.0082	0.035	0.0136	0.01	0.03	0.0022	0.0277	0.0434	0.1301	0.0022	0.0545	0.105	0.0113	0.0113	0.0032	0.0018	0.0271	0.0173	0.1583	0.0245	0.1009	0.0632	0.0028
20	rs6050267	25019099	0.93	0.0557421353933153	0.88	0.583941145430028	0.356495350002893	0.245213689870004	0.0065	0.0096	0.0962	0.0082	0.0352	0.0136	0.01	0.03	0.0022	0.0278	0.0434	0.1306	0.0022	0.0546	0.1057	0.0113	0.0114	0.0032	0.0018	0.0268	0.0169	0.1575	0.0246	0.101	0.063	0.0028
20	rs77160533	25025971	0.92	0.0682081798453755	0.88	0.583941145430028	0.315231090050297	0.302046984679206	0.0062	0.0088	0.0982	0.0082	0.0356	0.0129	0.0093	0.0292	0.002	0.0282	0.0424	0.1314	0.0016	0.0548	0.1044	0.0106	0.0122	0.0027	0.0014	0.0272	0.0173	0.1589	0.0249	0.1012	0.0636	0.0027
20	rs6083730	25027526	0.9	0.0995502148251544	0.88	0.583941145430028	0.299935409020439	0.286443794630137	0.0056	0.0081	0.1001	0.0085	0.0345	0.0126	0.0086	0.0284	0.0018	0.0292	0.0416	0.1327	0.0012	0.0542	0.1037	0.0102	0.0134	0.0024	0.001	0.0269	0.0175	0.1591	0.0252	0.1033	0.0635	0.0027
20	rs79315751	25030730	0.9	0.0995502148251544	0.88	0.583941145430028	0.295908438813292	0.261807608332423	0.0055	0.008	0.0998	0.0085	0.0345	0.0124	0.0086	0.0282	0.0019	0.0293	0.0415	0.133	0.0011	0.054	0.1035	0.0102	0.0136	0.0024	0.001	0.0268	0.0174	0.1593	0.0254	0.1041	0.0634	0.0026
20	rs56246045	25031646	0.9	0.0995502148251544	0.88	0.583941145430028	0.293689088507667	0.259871150888827	0.0055	0.008	0.0997	0.0085	0.0345	0.0124	0.0086	0.0282	0.0019	0.0293	0.0415	0.133	0.0011	0.054	0.1035	0.0102	0.0136	0.0024	0.001	0.0268	0.0174	0.1593	0.0254	0.1042	0.0634	0.0026
20	rs73906073	25035509	0.9	0.0995502148251544	0.88	0.583941145430028	0.287036894856642	0.242871364984667	0.0054	0.008	0.0996	0.0085	0.0345	0.0123	0.0085	0.0281	0.0019	0.0294	0.0414	0.1332	0.0011	0.054	0.1034	0.0101	0.0137	0.0024	0.001	0.0267	0.0176	0.1594	0.0254	0.1044	0.0634	0.0026
20	rs74173665	25036787	0.9	0.0995502148251544	0.88	0.583941145430028	0.273791556484616	0.276646627252981	0.0054	0.008	0.0995	0.0085	0.0345	0.0123	0.0085	0.028	0.0019	0.0294	0.0414	0.1335	0.0011	0.054	0.1033	0.0101	0.0137	0.0024	9e-04	0.0267	0.0177	0.1594	0.0254	0.1045	0.0634	0.0025
20	rs66817095	25038484	0.9	0.0995502148251544	0.89	0.529866637543626	0.258404865182824	0.317775015679637	0.0054	0.008	0.0994	0.0085	0.0345	0.0122	0.0085	0.028	0.0019	0.0294	0.0414	0.1338	0.001	0.054	0.1033	0.0101	0.0138	0.0023	9e-04	0.0264	0.0178	0.1595	0.0254	0.1047	0.0634	0.0024
20	rs6037013	25040884	0.9	0.0995502148251544	0.9	0.479198205640863	0.254956991438765	0.426214639476211	0.0054	0.0079	0.0994	0.0085	0.0346	0.0122	0.0085	0.0279	0.0018	0.0294	0.0415	0.1339	0.001	0.054	0.1033	0.01	0.0138	0.0023	9e-04	0.0263	0.018	0.1594	0.0254	0.1048	0.0635	0.0024
20	rs75590263	25056697	0.89	0.118826527661215	0.9	0.479198205640863	0.248620863750644	0.497612594724942	0.0056	0.0077	0.0998	0.0083	0.0349	0.0118	0.0084	0.0277	0.0018	0.0296	0.0413	0.1342	0.001	0.0543	0.1035	0.0096	0.0139	0.0024	8e-04	0.0259	0.0175	0.1593	0.0256	0.1053	0.0638	0.0025
20	rs4813548	25057375	0.89	0.118826527661215	0.9	0.479198205640863	0.248752893292725	0.521710678767445	0.0056	0.0077	0.0998	0.0083	0.0349	0.0118	0.0084	0.0277	0.0018	0.0296	0.0413	0.1342	0.001	0.0543	0.1035	0.0096	0.0139	0.0024	8e-04	0.0259	0.0175	0.1593	0.0256	0.1053	0.0638	0.0025
20	rs6138482	25059442	0.89	0.118826527661215	0.9	0.479198205640863	0.255403339925957	0.511899009041047	0.0056	0.0077	0.0998	0.0083	0.0349	0.0118	0.0083	0.0276	0.0019	0.0296	0.0412	0.1342	0.001	0.0544	0.1037	0.0096	0.0139	0.0024	8e-04	0.0258	0.0172	0.1594	0.0255	0.1054	0.0639	0.0025
20	rs8123716	25062715	0.89	0.118826527661215	0.9	0.479198205640863	0.268349065872126	0.556061327388768	0.0056	0.0077	0.0999	0.0083	0.0349	0.0117	0.0083	0.0276	0.0019	0.0296	0.0412	0.1341	0.001	0.0544	0.1038	0.0095	0.0139	0.0024	8e-04	0.0257	0.0169	0.1595	0.0255	0.1055	0.064	0.0026
20	rs6083739	25063832	0.89	0.118826527661215	0.9	0.479198205640863	0.269773153950491	0.58139029756892	0.0056	0.0077	0.0999	0.0083	0.0349	0.0117	0.0083	0.0276	0.0019	0.0296	0.0412	0.1341	0.001	0.0544	0.1038	0.0095	0.0139	0.0024	8e-04	0.0257	0.0169	0.1595	0.0255	0.1055	0.064	0.0026
20	rs6115026	25067283	0.89	0.118826527661215	0.9	0.479198205640863	0.294170799217864	0.641568600571146	0.0056	0.0077	0.1001	0.0083	0.0349	0.0117	0.0083	0.0276	0.002	0.0295	0.0411	0.1343	0.001	0.0544	0.104	0.0095	0.0139	0.0024	7e-04	0.0256	0.0163	0.1597	0.0255	0.1057	0.0642	0.0027
20	rs12624679	25070943	0.89	0.118826527661215	0.9	0.479198205640863	0.302815531507151	0.619379523743221	0.0055	0.0078	0.1	0.0082	0.035	0.0117	0.0082	0.0276	0.002	0.0294	0.0412	0.1341	0.001	0.0546	0.1039	0.0094	0.0138	0.0024	7e-04	0.0255	0.0163	0.1597	0.0257	0.1058	0.0644	0.0027
20	rs55704980	25073425	0.89	0.118826527661215	0.9	0.479198205640863	0.30042253794006	0.594943012054691	0.0055	0.0078	0.0999	0.0082	0.035	0.0117	0.0081	0.0276	0.002	0.0294	0.0412	0.134	0.001	0.0546	0.1038	0.0094	0.0138	0.0024	7e-04	0.0255	0.0164	0.1596	0.0257	0.1058	0.0644	0.0027
20	rs7266451	25084781	0.89	0.118826527661215	0.9	0.479198205640863	0.296198574965686	0.546371779702618	0.0053	0.0077	0.0998	0.0083	0.0351	0.0118	0.0082	0.0276	0.002	0.0294	0.0413	0.1336	0.001	0.0547	0.1036	0.0095	0.0138	0.0024	7e-04	0.0255	0.0164	0.1594	0.026	0.1059	0.0646	0.0027
20	rs2224073	25085760	0.89	0.118826527661215	0.9	0.479198205640863	0.295666774241181	0.565368512237746	0.0053	0.0077	0.0997	0.0083	0.0352	0.0118	0.0082	0.0276	0.002	0.0294	0.0413	0.1335	0.001	0.0547	0.1036	0.0096	0.0139	0.0024	7e-04	0.0255	0.0164	0.1595	0.026	0.1059	0.0646	0.0027
20	rs75242754	25119498	0.89	0.118826527661215	0.9	0.479198205640863	0.32510883302028	0.640840594738232	0.0053	0.0077	0.0986	0.0087	0.0359	0.0115	0.0082	0.0286	0.0021	0.029	0.0419	0.1333	0.001	0.0543	0.1023	0.0107	0.0142	0.0025	7e-04	0.0253	0.0162	0.1593	0.0262	0.105	0.0654	0.0028
20	rs77241106	25119836	0.89	0.118826527661215	0.9	0.479198205640863	0.325362905757966	0.648275234804357	0.0053	0.0077	0.0986	0.0087	0.0359	0.0115	0.0082	0.0286	0.0021	0.029	0.0419	0.1333	0.001	0.0543	0.1023	0.0107	0.0142	0.0025	7e-04	0.0253	0.0162	0.1593	0.0262	0.105	0.0654	0.0028
20	rs74623967	25121111	0.89	0.118826527661215	0.9	0.479198205640863	0.326227529447406	0.614041186041904	0.0053	0.0077	0.0986	0.0087	0.0359	0.0115	0.0082	0.0286	0.0021	0.029	0.0419	0.1333	0.001	0.0543	0.1023	0.0107	0.0142	0.0025	7e-04	0.0253	0.0162	0.1593	0.0262	0.105	0.0654	0.0028
20	rs41306912	25122727	0.89	0.118826527661215	0.9	0.479198205640863	0.327042388688088	0.615482904557837	0.0053	0.0076	0.0985	0.0087	0.0359	0.0115	0.0082	0.0286	0.0021	0.029	0.0419	0.1334	0.001	0.0543	0.1023	0.0107	0.0142	0.0025	7e-04	0.0253	0.0162	0.1594	0.0262	0.105	0.0654	0.0028
20	rs6050363	25124088	0.89	0.118826527661215	0.9	0.479198205640863	0.329595668261993	0.67629275217107	0.0053	0.0076	0.0985	0.0087	0.0359	0.0115	0.0082	0.0286	0.0021	0.029	0.0419	0.1334	0.001	0.0543	0.1023	0.0107	0.0142	0.0025	7e-04	0.0253	0.0162	0.1594	0.0262	0.105	0.0654	0.0028
20	rs74382808	25139399	0.88	0.140769569262351	0.9	0.479198205640863	0.313533889396319	0.817573301665339	0.0052	0.0077	0.0983	0.0087	0.036	0.0115	0.0082	0.0287	0.0021	0.029	0.0417	0.1332	0.001	0.0543	0.1022	0.0108	0.0142	0.0025	7e-04	0.0252	0.0164	0.1595	0.0263	0.1051	0.0652	0.0028
20	rs79607012	25142501	0.88	0.140769569262351	0.9	0.479198205640863	0.313533889396319	0.827419308312242	0.0052	0.0077	0.0983	0.0087	0.036	0.0115	0.0082	0.0287	0.0021	0.029	0.0417	0.1332	0.001	0.0543	0.1022	0.0108	0.0142	0.0025	7e-04	0.0252	0.0164	0.1595	0.0263	0.1051	0.0652	0.0028
20	rs76178168	25143524	0.88	0.140769569262351	0.9	0.479198205640863	0.314431806741307	0.84146140013818	0.0052	0.0077	0.0983	0.0087	0.036	0.0115	0.0082	0.0287	0.0021	0.029	0.0417	0.1332	0.001	0.0543	0.1022	0.0108	0.0142	0.0025	7e-04	0.0252	0.0164	0.1595	0.0263	0.1051	0.0652	0.0028
20	rs6037043	25144017	0.88	0.140769569262351	0.9	0.479198205640863	0.314531658766553	0.845482447283974	0.0052	0.0077	0.0983	0.0087	0.036	0.0115	0.0082	0.0287	0.0021	0.029	0.0417	0.1332	0.001	0.0543	0.1022	0.0108	0.0142	0.0025	7e-04	0.0252	0.0164	0.1595	0.0263	0.1051	0.0652	0.0028
20	rs6050402	25156756	0.88	0.140769569262351	0.9	0.479198205640863	0.319646219511978	0.786814039963275	0.0052	0.0079	0.0981	0.0087	0.036	0.0114	0.0082	0.0286	0.0021	0.029	0.0418	0.1332	0.001	0.0542	0.1022	0.0108	0.0143	0.0025	9e-04	0.0252	0.0164	0.1593	0.0263	0.1051	0.065	0.003
20	rs36115891	25156938	0.88	0.140769569262351	0.91	0.431857736337621	0.31944483212508	0.792609954370469	0.0052	0.0079	0.0981	0.0087	0.036	0.0114	0.0082	0.0287	0.0021	0.029	0.0418	0.1332	0.001	0.0542	0.1022	0.0108	0.0143	0.0025	9e-04	0.0252	0.0164	0.1593	0.0263	0.1051	0.065	0.003
20	rs8114415	25173063	0.88	0.140769569262351	0.9	0.479198205640863	0.304580061537553	0.804075771352214	0.0051	0.0078	0.0971	0.009	0.0363	0.0114	0.0084	0.0293	0.0021	0.0289	0.042	0.1325	0.0011	0.0543	0.1016	0.0112	0.0145	0.0025	9e-04	0.0252	0.0165	0.1586	0.0267	0.1053	0.065	0.003
20	rs6050424	25177987	0.87	0.165571370278195	0.91	0.431857736337621	0.307089102065383	0.907834317882489	0.0054	0.0077	0.0952	0.0091	0.037	0.0114	0.0085	0.0303	0.0023	0.029	0.0424	0.1323	0.0012	0.055	0.1008	0.0118	0.015	0.0025	9e-04	0.0251	0.0166	0.1575	0.0273	0.1047	0.0646	0.0029
20	rs11698185	25181998	0.87	0.165571370278195	0.91	0.431857736337621	0.301837583595973	0.889503033993662	0.0055	0.0077	0.0946	0.0091	0.037	0.0113	0.0087	0.0307	0.0024	0.0291	0.0425	0.1319	0.0012	0.0552	0.1007	0.012	0.015	0.0026	9e-04	0.025	0.0166	0.1571	0.0277	0.1044	0.0647	0.0029
20	rs2076559	25187213	0.87	0.165571370278195	0.91	0.431857736337621	0.300910086325042	0.961047482399994	0.0055	0.0077	0.0945	0.0092	0.037	0.0113	0.0087	0.0308	0.0024	0.0291	0.0426	0.132	0.0012	0.0551	0.1006	0.0121	0.015	0.0026	0.001	0.0249	0.0166	0.1571	0.0277	0.1047	0.0644	0.003
20	rs45506395	25187724	0.87	0.165571370278195	0.91	0.431857736337621	0.300227636031881	0.94946975710614	0.0055	0.0077	0.0945	0.0092	0.037	0.0113	0.0087	0.0308	0.0024	0.0291	0.0426	0.132	0.0012	0.0551	0.1006	0.0121	0.015	0.0026	0.001	0.0249	0.0166	0.1571	0.0277	0.1047	0.0644	0.003
20	rs118028386	25188117	0.87	0.165571370278195	0.9	0.479198205640863	0.300373806170835	0.946619234320224	0.0055	0.0077	0.0945	0.0091	0.037	0.0113	0.0087	0.0308	0.0024	0.0291	0.0426	0.132	0.0012	0.0551	0.1006	0.0121	0.015	0.0026	0.001	0.0249	0.0166	0.1571	0.0277	0.1047	0.0644	0.003
20	rs117501443	25193318	0.87	0.165571370278195	0.9	0.479198205640863	0.313683448415982	0.912232447117604	0.0055	0.0077	0.0945	0.0091	0.037	0.0113	0.0087	0.0306	0.0024	0.0291	0.0426	0.132	0.0012	0.055	0.1007	0.012	0.015	0.0026	0.001	0.0251	0.0165	0.1571	0.0277	0.1047	0.0645	0.003
20	rs2076561	25193949	0.87	0.165571370278195	0.91	0.431857736337621	0.316231695251907	0.916320242708013	0.0055	0.0077	0.0944	0.0091	0.037	0.0112	0.0087	0.0306	0.0024	0.0291	0.0425	0.132	0.0012	0.055	0.1007	0.012	0.015	0.0026	0.001	0.0252	0.0165	0.1571	0.0277	0.1047	0.0646	0.003
20	rs2073077	25195913	0.86	0.193417951625055	0.91	0.431857736337621	0.298427975935749	0.942662988840735	0.0055	0.0077	0.0942	0.0091	0.0369	0.0114	0.0088	0.0305	0.0025	0.0292	0.0429	0.1317	0.0013	0.0548	0.1007	0.0121	0.0151	0.0027	0.001	0.0252	0.0165	0.1571	0.0277	0.1047	0.0642	0.0031
20	rs6050447	25196655	0.86	0.193417951625055	0.91	0.431857736337621	0.293978064471522	0.921356397766246	0.0054	0.008	0.0939	0.009	0.0368	0.0114	0.0089	0.0303	0.0025	0.0292	0.0435	0.1317	0.0013	0.0547	0.1007	0.0122	0.015	0.0027	0.001	0.0252	0.0165	0.1569	0.0278	0.1047	0.0643	0.0031
20	rs6050456	25202508	0.86	0.193417951625055	0.91	0.431857736337621	0.292486651851616	0.977270471703477	0.0052	0.0081	0.0932	0.0089	0.0372	0.0115	0.0091	0.03	0.0024	0.0289	0.0449	0.1311	0.0013	0.0544	0.1006	0.0124	0.0147	0.0028	0.001	0.0252	0.0166	0.1567	0.0281	0.1045	0.0647	0.003
20	rs2179638	25205031	0.86	0.193417951625055	0.91	0.431857736337621	0.284143293404541	0.820801291799713	0.0051	0.0081	0.0929	0.0089	0.0372	0.0118	0.0092	0.0298	0.0024	0.029	0.0452	0.1314	0.0012	0.0543	0.1006	0.0125	0.0146	0.0028	0.0011	0.0251	0.0166	0.1566	0.028	0.1045	0.0648	0.0029
20	rs6115094	25210827	0.86	0.193417951625055	0.91	0.431857736337621	0.289468177430216	0.771908940406853	0.0051	0.0081	0.0927	0.0089	0.0372	0.0118	0.0092	0.0297	0.0024	0.029	0.0454	0.1314	0.0012	0.0542	0.1007	0.0126	0.0146	0.0028	0.0011	0.0251	0.0166	0.1564	0.028	0.1045	0.0649	0.0029
20	rs6050471	25218814	0.86	0.193417951625055	0.91	0.431857736337621	0.288275002621843	0.765388393416974	0.0051	0.0081	0.0927	0.009	0.0371	0.0118	0.0093	0.0298	0.0024	0.0291	0.0454	0.1314	0.0012	0.0541	0.1007	0.0126	0.0147	0.0028	0.0011	0.025	0.0165	0.1562	0.028	0.1046	0.0649	0.0029
20	rs74173671	25226899	0.85	0.2244882202137	0.9	0.479198205640863	0.284806010666514	0.838834411738101	0.0051	0.0081	0.0926	0.009	0.0371	0.0118	0.0094	0.0298	0.0024	0.0292	0.0453	0.1314	0.0012	0.054	0.1008	0.0126	0.0147	0.0028	0.0011	0.025	0.0164	0.156	0.0281	0.1046	0.065	0.003
20	rs6115101	25229564	0.85	0.2244882202137	0.9	0.479198205640863	0.285327297294852	0.848578265638694	0.0051	0.0081	0.0926	0.009	0.0371	0.0118	0.0094	0.0298	0.0024	0.0292	0.0453	0.1314	0.0012	0.054	0.1008	0.0126	0.0147	0.0028	0.0011	0.025	0.0164	0.156	0.0281	0.1046	0.065	0.003
20	rs68007865	25229978	0.85	0.2244882202137	0.9	0.479198205640863	0.293159692476369	0.829268183117583	0.0051	0.0081	0.0925	0.0088	0.0371	0.0118	0.0094	0.0299	0.0024	0.0291	0.0453	0.1315	0.0012	0.0541	0.1008	0.0123	0.0147	0.0028	0.0011	0.025	0.0164	0.1563	0.0281	0.1046	0.0651	0.003
20	rs78158826	25234841	0.85	0.2244882202137	0.9	0.479198205640863	0.290472478871275	0.832505789965527	0.0051	0.0081	0.0925	0.0088	0.0371	0.0118	0.0094	0.0299	0.0024	0.0291	0.0453	0.1315	0.0012	0.0541	0.1009	0.0123	0.0147	0.0028	0.0011	0.025	0.0164	0.1563	0.0281	0.1046	0.0651	0.003
20	rs8124539	25253238	0.85	0.2244882202137	0.9	0.479198205640863	0.292967311016749	0.849197710718333	0.0051	0.0081	0.0923	0.0088	0.0372	0.0117	0.0094	0.0299	0.0024	0.0291	0.0454	0.1316	0.0013	0.0542	0.101	0.0123	0.0146	0.0029	0.0011	0.025	0.0164	0.1562	0.0281	0.1046	0.065	0.003
20	rs6515626	25257001	0.85	0.2244882202137	0.9	0.479198205640863	0.295280329455339	0.886064612583995	0.005	0.0081	0.0921	0.0087	0.0372	0.0116	0.0093	0.03	0.0025	0.0291	0.0455	0.1316	0.0013	0.0542	0.1011	0.0123	0.0146	0.0029	0.0012	0.0249	0.0163	0.1562	0.0283	0.1045	0.065	0.003
20	rs2228976	25259006	0.85	0.2244882202137	0.9	0.479198205640863	0.275510252817657	0.930340682522526	0.0049	0.008	0.0919	0.0087	0.0374	0.0116	0.0093	0.03	0.0023	0.0291	0.0456	0.1317	0.0014	0.0545	0.1013	0.0123	0.0145	0.0029	0.0012	0.0249	0.0163	0.1562	0.0283	0.1045	0.065	0.003
20	rs2227891	25262769	0.85	0.2244882202137	0.9	0.479198205640863	0.260883089619095	0.942188459855289	0.0049	0.008	0.0919	0.0086	0.0374	0.0115	0.0101	0.03	0.0023	0.0289	0.0457	0.1314	0.0014	0.0545	0.1013	0.0124	0.0144	0.0029	0.0012	0.0249	0.0163	0.1562	0.0283	0.1044	0.0649	0.003
20	rs79723059	25280561	0.85	0.2244882202137	0.9	0.479198205640863	0.266471859185222	0.970743085672727	0.0048	0.008	0.0917	0.0086	0.0375	0.0115	0.01	0.03	0.0022	0.0289	0.0457	0.1314	0.0014	0.0546	0.1014	0.0124	0.0144	0.0029	0.0012	0.0249	0.0163	0.1562	0.0283	0.1044	0.065	0.0029
20	rs41309917	25281027	0.85	0.2244882202137	0.9	0.479198205640863	0.266471859185222	0.970902188527306	0.0048	0.008	0.0917	0.0086	0.0375	0.0115	0.01	0.03	0.0022	0.0289	0.0457	0.1314	0.0014	0.0546	0.1014	0.0124	0.0144	0.0029	0.0012	0.0249	0.0163	0.1562	0.0283	0.1044	0.065	0.0029
20	rs4358194	25282753	0.85	0.2244882202137	0.9	0.479198205640863	0.266471859185222	0.970902188527306	0.0048	0.008	0.0917	0.0086	0.0375	0.0115	0.01	0.03	0.0022	0.0289	0.0457	0.1314	0.0014	0.0546	0.1014	0.0124	0.0144	0.0029	0.0012	0.0249	0.0163	0.1562	0.0283	0.1044	0.065	0.0029
20	rs7267979	25298087	0.85	0.2244882202137	0.9	0.479198205640863	0.266334782831845	0.97265265604128	0.0048	0.008	0.0917	0.0086	0.0375	0.0115	0.01	0.03	0.0022	0.0289	0.0457	0.1314	0.0014	0.0546	0.1014	0.0124	0.0144	0.0029	0.0012	0.0249	0.0163	0.1562	0.0283	0.1044	0.065	0.0029
20	rs80237741	25298326	0.85	0.2244882202137	0.89	0.529866637543626	0.266334782831845	0.97265265604128	0.0048	0.008	0.0917	0.0086	0.0375	0.0115	0.01	0.03	0.0022	0.0289	0.0457	0.1314	0.0014	0.0546	0.1014	0.0124	0.0144	0.0029	0.0012	0.0249	0.0163	0.1562	0.0283	0.1044	0.065	0.0029
20	rs117672824	25300316	0.85	0.2244882202137	0.89	0.529866637543626	0.266334782831845	0.972493497183904	0.0048	0.008	0.0917	0.0086	0.0375	0.0115	0.01	0.03	0.0022	0.0289	0.0457	0.1314	0.0014	0.0546	0.1014	0.0124	0.0144	0.0029	0.0012	0.0249	0.0163	0.1562	0.0283	0.1044	0.065	0.0029
20	rs2274890	25301022	0.85	0.2244882202137	0.89	0.529866637543626	0.266334782831845	0.97233434341329	0.0048	0.008	0.0917	0.0086	0.0375	0.0115	0.01	0.03	0.0022	0.0289	0.0457	0.1314	0.0014	0.0546	0.1014	0.0124	0.0144	0.0029	0.0012	0.0249	0.0163	0.1562	0.0283	0.1044	0.065	0.0029
20	rs2482923	25308981	0.85	0.2244882202137	0.89	0.529866637543626	0.266243419831013	0.971061296477446	0.0048	0.008	0.0917	0.0086	0.0375	0.0115	0.01	0.03	0.0022	0.0289	0.0457	0.1314	0.0014	0.0546	0.1014	0.0124	0.0144	0.0029	0.0012	0.0249	0.0163	0.1562	0.0283	0.1044	0.065	0.0029
20	rs79430684	25330652	0.85	0.2244882202137	0.89	0.529866637543626	0.268716182091998	0.985880487293919	0.0047	0.008	0.0916	0.0086	0.0375	0.0115	0.01	0.03	0.0022	0.0289	0.0458	0.1315	0.0014	0.0547	0.1014	0.0124	0.0143	0.0029	0.0012	0.025	0.0163	0.1562	0.0283	0.1044	0.065	0.0029
20	rs75786989	25332135	0.85	0.2244882202137	0.89	0.529866637543626	0.270924581630825	1.00314424420581	0.0047	0.008	0.0916	0.0086	0.0375	0.0115	0.01	0.03	0.0022	0.0289	0.0458	0.1315	0.0014	0.0549	0.1014	0.0124	0.0143	0.0029	0.0012	0.025	0.0163	0.1561	0.0283	0.1044	0.065	0.0029
20	rs35735333	25337205	0.85	0.2244882202137	0.89	0.529866637543626	0.272541032599	0.996103871362348	0.0047	0.008	0.0916	0.0086	0.0375	0.0115	0.01	0.0299	0.0022	0.0288	0.0458	0.1315	0.0014	0.0552	0.1014	0.0124	0.0143	0.0029	0.0012	0.025	0.0163	0.1559	0.0283	0.1044	0.065	0.0029
20	rs6083818	25346082	0.85	0.2244882202137	0.89	0.529866637543626	0.272078659578787	0.993546112355259	0.0047	0.008	0.0916	0.0086	0.0375	0.0115	0.01	0.0299	0.0022	0.0288	0.0458	0.1315	0.0014	0.0552	0.1014	0.0124	0.0143	0.0029	0.0012	0.025	0.0163	0.1559	0.0283	0.1044	0.065	0.0029
20	rs117045141	25354423	0.85	0.2244882202137	0.89	0.529866637543626	0.261651690488499	0.984763546519598	0.0047	0.008	0.0916	0.0086	0.0375	0.0115	0.01	0.0298	0.0021	0.0288	0.0456	0.1314	0.0014	0.0552	0.1017	0.0124	0.0143	0.0029	0.0012	0.025	0.0163	0.1559	0.0283	0.1046	0.0649	0.0029
20	rs2482941	25361216	0.85	0.2244882202137	0.89	0.529866637543626	0.236125180034976	1.06741408490203	0.0045	0.008	0.0907	0.0087	0.0381	0.0115	0.0097	0.0299	0.002	0.0291	0.0458	0.1317	0.0014	0.0552	0.1023	0.0125	0.0143	0.0029	0.0013	0.0251	0.0167	0.1559	0.0288	0.1034	0.0646	0.0027
20	rs6083824	25363057	0.85	0.2244882202137	0.89	0.529866637543626	0.236981465885763	1.06676605608917	0.0045	0.008	0.0907	0.0087	0.0381	0.0115	0.0097	0.0299	0.002	0.0291	0.0458	0.1317	0.0014	0.0552	0.1023	0.0125	0.0143	0.0029	0.0013	0.0251	0.0167	0.1559	0.0288	0.1034	0.0646	0.0027
20	rs6076340	25363242	0.85	0.2244882202137	0.89	0.529866637543626	0.237110056564892	1.07033112543954	0.0045	0.008	0.0907	0.0087	0.0381	0.0115	0.0097	0.0299	0.002	0.0291	0.0458	0.1317	0.0014	0.0552	0.1023	0.0125	0.0143	0.0029	0.0013	0.0251	0.0167	0.1559	0.0288	0.1034	0.0646	0.0027
20	rs6083827	25369812	0.85	0.2244882202137	0.89	0.529866637543626	0.235569513290487	1.05317455363139	0.0045	0.008	0.0907	0.0087	0.0381	0.0115	0.0097	0.0299	0.002	0.0291	0.0459	0.1317	0.0014	0.0552	0.1023	0.0125	0.0143	0.0029	0.0013	0.0251	0.0167	0.1559	0.0288	0.1034	0.0646	0.0027
20	rs73107469	25374223	0.85	0.2244882202137	0.89	0.529866637543626	0.237753588234785	1.05398265354705	0.0045	0.008	0.0906	0.0087	0.0381	0.0114	0.0097	0.0301	0.002	0.0291	0.0459	0.1318	0.0014	0.0552	0.1023	0.0125	0.0142	0.0029	0.0013	0.0251	0.0167	0.1559	0.0288	0.1034	0.0646	0.0027
20	rs2500424	25391969	0.85	0.2244882202137	0.89	0.529866637543626	0.242545662895784	1.01083551637695	0.0043	0.0082	0.0903	0.0087	0.0381	0.0114	0.0095	0.0301	0.002	0.0293	0.0459	0.1318	0.0014	0.0548	0.1024	0.0125	0.0141	0.0029	0.0014	0.0251	0.0171	0.1558	0.0288	0.1036	0.0645	0.0026
20	rs6076347	25398790	0.85	0.2244882202137	0.89	0.529866637543626	0.242893074592581	1.01677188720909	0.0043	0.0082	0.0903	0.0087	0.0381	0.0114	0.0095	0.0301	0.002	0.0293	0.046	0.1318	0.0014	0.0548	0.1024	0.0125	0.0141	0.0029	0.0014	0.0251	0.0171	0.1558	0.0288	0.1036	0.0645	0.0026
20	rs6115178	25400154	0.85	0.2244882202137	0.9	0.479198205640863	0.242893074592581	1.01661135723818	0.0043	0.0082	0.0903	0.0087	0.0381	0.0114	0.0095	0.0301	0.002	0.0293	0.046	0.1318	0.0014	0.0548	0.1024	0.0125	0.0141	0.0029	0.0014	0.0251	0.0171	0.1558	0.0288	0.1036	0.0645	0.0026
20	rs73107502	25416773	0.85	0.2244882202137	0.9	0.479198205640863	0.229168316906783	0.972016051135872	0.0043	0.0083	0.0904	0.0087	0.0381	0.0114	0.0095	0.0302	0.002	0.0293	0.046	0.1318	0.0015	0.0546	0.1024	0.0125	0.014	0.0029	0.0015	0.025	0.0171	0.1556	0.0289	0.1037	0.0644	0.0026
20	rs16987767	25434059	0.85	0.2244882202137	0.9	0.479198205640863	0.236638745900416	1.00714870588574	0.0042	0.0084	0.0904	0.0087	0.0381	0.0114	0.0095	0.0303	0.002	0.0294	0.046	0.1318	0.0015	0.0546	0.1024	0.0125	0.014	0.0029	0.0015	0.025	0.0172	0.1555	0.0288	0.1037	0.0643	0.0026
20	rs17857107	25434139	0.85	0.2244882202137	0.9	0.479198205640863	0.235911376355572	1.0119581022159	0.0042	0.0084	0.0904	0.0087	0.0381	0.0114	0.0095	0.0303	0.002	0.0294	0.046	0.1318	0.0015	0.0546	0.1024	0.0125	0.014	0.0029	0.0015	0.025	0.0172	0.1555	0.0288	0.1037	0.0643	0.0026
20	rs8115804	25438783	0.85	0.2244882202137	0.9	0.479198205640863	0.220222925791614	0.919467191990025	0.0042	0.0084	0.0903	0.0088	0.0381	0.0115	0.0096	0.0303	0.002	0.0293	0.046	0.1317	0.0015	0.0545	0.1025	0.0125	0.014	0.0029	0.0014	0.025	0.0172	0.1555	0.0288	0.1038	0.0643	0.0026
20	rs41310175	25439036	0.85	0.2244882202137	0.9	0.479198205640863	0.226610146262367	0.923718994823421	0.0042	0.0084	0.0903	0.0088	0.0381	0.0115	0.0096	0.0303	0.002	0.0293	0.046	0.1317	0.0015	0.0545	0.1024	0.0125	0.014	0.0029	0.0014	0.025	0.0172	0.1556	0.0288	0.1038	0.0643	0.0026
20	rs76627504	25444262	0.85	0.2244882202137	0.9	0.479198205640863	0.230432292615237	1.00026293586443	0.0042	0.0084	0.0904	0.0088	0.0381	0.0115	0.0096	0.0303	0.002	0.0294	0.0461	0.1317	0.0015	0.0544	0.1024	0.0125	0.0139	0.0029	0.0012	0.025	0.0172	0.1557	0.0288	0.1039	0.0644	0.0026
20	rs2294583	25446043	0.85	0.2244882202137	0.9	0.479198205640863	0.230305721254642	1.00570674611807	0.0042	0.0084	0.0904	0.0088	0.0381	0.0115	0.0096	0.0303	0.002	0.0294	0.0461	0.1317	0.0015	0.0544	0.1024	0.0125	0.0139	0.0029	0.0012	0.025	0.0172	0.1557	0.0288	0.1039	0.0644	0.0026
20	rs118007615	25447698	0.85	0.2244882202137	0.9	0.479198205640863	0.230432292615237	1.01340177791834	0.0042	0.0084	0.0904	0.0088	0.0381	0.0115	0.0096	0.0303	0.002	0.0294	0.0461	0.1317	0.0015	0.0544	0.1024	0.0125	0.0139	0.0029	0.0012	0.025	0.0172	0.1557	0.0288	0.1039	0.0644	0.0026
20	rs77136063	25448256	0.85	0.2244882202137	0.9	0.479198205640863	0.230179188510995	1.04590692140304	0.0042	0.0084	0.0904	0.0088	0.0381	0.0115	0.0096	0.0303	0.002	0.0294	0.0461	0.1317	0.0015	0.0544	0.1024	0.0125	0.0139	0.0029	0.0012	0.025	0.0172	0.1557	0.0288	0.1039	0.0644	0.0026
20	rs117379459	25451067	0.85	0.2244882202137	0.9	0.479198205640863	0.22427572972845	0.972811819984546	0.0042	0.0084	0.0904	0.0088	0.0381	0.0114	0.0096	0.0303	0.002	0.0294	0.0462	0.1317	0.0015	0.0544	0.1024	0.0125	0.0139	0.0029	0.0011	0.025	0.0173	0.1556	0.0288	0.1039	0.0644	0.0026
20	rs35666277	25456698	0.85	0.2244882202137	0.9	0.479198205640863	0.219935019649496	0.945511155283675	0.0042	0.0084	0.0904	0.0088	0.0382	0.0114	0.0096	0.0303	0.002	0.0294	0.0463	0.1317	0.0015	0.0543	0.1024	0.0125	0.0139	0.0028	0.001	0.025	0.0173	0.1556	0.0288	0.1039	0.0644	0.0026
20	rs35705198	25464941	0.85	0.2244882202137	0.91	0.431857736337621	0.220428702036166	0.938710028425675	0.0042	0.0084	0.0904	0.0088	0.0382	0.0114	0.0096	0.0303	0.002	0.0294	0.0463	0.1317	0.0015	0.0543	0.1024	0.0125	0.0139	0.0028	0.001	0.025	0.0173	0.1556	0.0288	0.1039	0.0644	0.0026
20	rs78797808	25467639	0.85	0.2244882202137	0.91	0.431857736337621	0.220469870184649	0.94741087635764	0.0042	0.0084	0.0904	0.0088	0.0382	0.0114	0.0096	0.0303	0.002	0.0294	0.0463	0.1317	0.0015	0.0543	0.1024	0.0125	0.0139	0.0028	0.001	0.025	0.0173	0.1556	0.0288	0.1039	0.0644	0.0026
20	rs74385673	25471569	0.85	0.2244882202137	0.91	0.431857736337621	0.224525201431714	1.03188325402256	0.0041	0.0083	0.0905	0.0088	0.0383	0.0114	0.0095	0.0303	0.002	0.0295	0.0465	0.1316	0.0016	0.0543	0.1023	0.0125	0.0139	0.0028	0.001	0.0249	0.0173	0.1554	0.0288	0.104	0.0644	0.0026
20	rs13044759	25484623	0.85	0.2244882202137	0.91	0.431857736337621	0.228075995747366	1.02802099472667	0.0041	0.0083	0.0906	0.0088	0.0383	0.0113	0.0095	0.0303	0.002	0.0296	0.0465	0.1317	0.0016	0.0543	0.1023	0.0125	0.0138	0.0028	9e-04	0.0249	0.0173	0.1553	0.0289	0.1039	0.0644	0.0026
20	rs79060758	25510030	0.85	0.2244882202137	0.91	0.431857736337621	0.225566331565994	1.04735968767463	0.0041	0.0084	0.0907	0.0089	0.0384	0.0112	0.0095	0.0303	0.002	0.0299	0.0466	0.1315	0.0016	0.0541	0.1022	0.0125	0.0138	0.0028	9e-04	0.0248	0.0173	0.155	0.0289	0.1041	0.0645	0.0027
20	rs76316134	25515956	0.84	0.258953137461488	0.91	0.431857736337621	0.228159917430299	0.949152948788535	0.0041	0.0084	0.0908	0.0089	0.0385	0.0111	0.0095	0.0303	0.002	0.0298	0.0468	0.1315	0.0017	0.0542	0.1021	0.0125	0.0138	0.0028	8e-04	0.0248	0.0173	0.1548	0.0289	0.1042	0.0645	0.0027
20	rs1983974	25530619	0.84	0.258953137461488	0.91	0.431857736337621	0.239172749817992	0.979820055210699	0.0041	0.0084	0.0908	0.0089	0.0385	0.0111	0.0095	0.0303	0.002	0.0298	0.0468	0.1314	0.0017	0.0542	0.1021	0.0125	0.0137	0.0028	8e-04	0.0248	0.0173	0.1547	0.029	0.1043	0.0645	0.0027
20	rs117725244	25532467	0.84	0.258953137461488	0.9	0.479198205640863	0.236681570904335	0.967562100009366	0.0041	0.0084	0.0908	0.0089	0.0385	0.0111	0.0095	0.0303	0.002	0.0298	0.0468	0.1314	0.0017	0.0542	0.1021	0.0125	0.0138	0.0028	8e-04	0.0248	0.0173	0.1547	0.029	0.1043	0.0645	0.0027
20	rs6132843	25532622	0.84	0.258953137461488	0.9	0.479198205640863	0.236595925180706	0.968357154922044	0.0041	0.0084	0.0908	0.0089	0.0385	0.0111	0.0095	0.0303	0.002	0.0298	0.0468	0.1314	0.0017	0.0542	0.1021	0.0125	0.0138	0.0028	8e-04	0.0248	0.0173	0.1547	0.029	0.1043	0.0645	0.0027
20	rs6076364	25556801	0.84	0.258953137461488	0.9	0.479198205640863	0.230474491650118	1.00875134898827	0.0041	0.0084	0.0909	0.0089	0.0384	0.0112	0.0096	0.0304	0.002	0.0298	0.0467	0.1312	0.0018	0.0543	0.1021	0.0126	0.0139	0.0028	8e-04	0.0248	0.0174	0.1545	0.0291	0.1042	0.0645	0.0027
20	rs117495226	25565515	0.84	0.258953137461488	0.9	0.479198205640863	0.226025279329845	0.994664975487649	0.0041	0.0084	0.0909	0.0089	0.0385	0.0111	0.0096	0.0304	0.002	0.0298	0.0467	0.1312	0.0018	0.0543	0.1021	0.0126	0.0139	0.0028	8e-04	0.0247	0.0173	0.1544	0.0291	0.1042	0.0644	0.0027
20	rs6115218	25566485	0.84	0.258953137461488	0.9	0.479198205640863	0.228285832151084	1.01035448137467	0.0041	0.0084	0.0909	0.0089	0.0385	0.0111	0.0096	0.0304	0.002	0.0298	0.0467	0.1312	0.0018	0.0543	0.1021	0.0126	0.0139	0.0028	8e-04	0.0247	0.0173	0.1544	0.0291	0.1042	0.0644	0.0027
20	rs117920952	25571740	0.84	0.258953137461488	0.9	0.479198205640863	0.218252944039885	0.872805386023012	0.0041	0.0084	0.0909	0.0089	0.0385	0.0112	0.0096	0.0304	0.002	0.0298	0.0467	0.1312	0.0018	0.0543	0.1021	0.0127	0.0139	0.0028	8e-04	0.0247	0.0173	0.1544	0.0291	0.1041	0.0644	0.0027
20	rs1883528	25580959	0.84	0.258953137461488	0.9	0.479198205640863	0.214464310867523	0.9004613885844	0.0041	0.0084	0.0909	0.009	0.0385	0.0112	0.0096	0.0305	0.002	0.0298	0.0468	0.1312	0.0018	0.0544	0.102	0.0127	0.0139	0.0028	8e-04	0.0247	0.0173	0.1542	0.0291	0.1039	0.0644	0.0027
20	rs76898503	25600601	0.84	0.258953137461488	0.9	0.479198205640863	0.210432050478868	0.86005309647304	0.0041	0.0085	0.0909	0.0095	0.0385	0.0115	0.0097	0.0305	0.0019	0.0297	0.0468	0.1309	0.002	0.0543	0.1018	0.0131	0.0139	0.0028	8e-04	0.0246	0.0172	0.1537	0.0292	0.1038	0.0642	0.0027
20	rs73339379	25601368	0.84	0.258953137461488	0.9	0.479198205640863	0.209630766270777	0.836826693476414	0.0041	0.0085	0.0909	0.0095	0.0385	0.0116	0.0097	0.0305	0.0019	0.0297	0.0468	0.1309	0.002	0.0543	0.1018	0.0131	0.0139	0.0028	8e-04	0.0246	0.0172	0.1537	0.0292	0.1038	0.0642	0.0027
20	rs16987934	25605527	0.84	0.258953137461488	0.9	0.479198205640863	0.208352295710582	0.863004458619743	0.0041	0.0085	0.091	0.0096	0.0385	0.0117	0.0097	0.0305	0.0019	0.0297	0.0469	0.1308	0.002	0.0543	0.1017	0.0132	0.0139	0.0028	8e-04	0.0246	0.0171	0.1534	0.0293	0.1038	0.0642	0.0027
20	rs6050733	25612420	0.84	0.258953137461488	0.9	0.479198205640863	0.208671499756677	0.870314111246862	0.004	0.0085	0.091	0.0097	0.0385	0.0117	0.0097	0.0305	0.0019	0.0296	0.0469	0.1307	0.0021	0.0543	0.1017	0.0132	0.0139	0.0027	8e-04	0.0246	0.0171	0.1533	0.0293	0.1038	0.0642	0.0027
20	rs6138631	25639508	0.84	0.258953137461488	0.9	0.479198205640863	0.220593400428625	0.834357033955666	0.004	0.0085	0.0911	0.01	0.0385	0.012	0.0098	0.0306	0.0019	0.0296	0.0469	0.1305	0.0022	0.0543	0.1015	0.0134	0.014	0.0028	8e-04	0.0246	0.017	0.1529	0.0292	0.1038	0.0641	0.0026
20	rs78574737	25639835	0.84	0.258953137461488	0.9	0.479198205640863	0.223237929273114	0.812045848802484	0.004	0.0085	0.091	0.01	0.0385	0.012	0.0098	0.0306	0.0019	0.0296	0.0472	0.1305	0.0022	0.0543	0.1015	0.0134	0.014	0.0028	8e-04	0.0246	0.017	0.1529	0.0292	0.1037	0.064	0.0026
20	rs6515674	25649055	0.84	0.258953137461488	0.9	0.479198205640863	0.226359385935343	0.796886426463385	0.004	0.0086	0.0911	0.01	0.0385	0.012	0.0098	0.0306	0.0019	0.0295	0.0472	0.1305	0.0022	0.0543	0.1014	0.0135	0.014	0.0028	8e-04	0.0246	0.017	0.1527	0.0292	0.1038	0.064	0.0026
20	rs116879137	25650787	0.84	0.258953137461488	0.89	0.529866637543626	0.226568342138469	0.823416383437796	0.004	0.0086	0.0911	0.01	0.0386	0.012	0.0098	0.0306	0.0019	0.0295	0.0473	0.1304	0.0021	0.0545	0.1014	0.0135	0.0139	0.0028	8e-04	0.0247	0.0169	0.1527	0.0293	0.1037	0.0641	0.0026
20	rs926487	25666737	0.84	0.258953137461488	0.89	0.529866637543626	0.230938964204472	0.790321007977761	0.004	0.0086	0.0912	0.01	0.0386	0.0119	0.0098	0.0307	0.0019	0.0295	0.0474	0.1304	0.0021	0.0545	0.1012	0.0135	0.0139	0.0028	8e-04	0.0247	0.017	0.1524	0.0293	0.1037	0.0641	0.0026
20	rs6050790	25672341	0.84	0.258953137461488	0.89	0.529866637543626	0.236296300104506	0.772516109531515	0.0041	0.0087	0.0913	0.01	0.0387	0.0119	0.0098	0.0307	0.0019	0.0295	0.0474	0.1303	0.0021	0.0546	0.1011	0.0135	0.0139	0.0028	8e-04	0.0247	0.017	0.1522	0.0293	0.1037	0.0641	0.0026
20	rs74853405	25675318	0.84	0.258953137461488	0.89	0.529866637543626	0.230010538258891	0.723077498388769	0.0041	0.0087	0.0914	0.01	0.0387	0.0119	0.0099	0.0307	0.0018	0.0295	0.0475	0.1303	0.0021	0.0545	0.101	0.0136	0.0139	0.0028	8e-04	0.0247	0.017	0.152	0.0294	0.1038	0.0642	0.0026
20	rs75044358	25701828	0.84	0.258953137461488	0.89	0.529866637543626	0.22887394500028	0.791083833078627	0.0041	0.0088	0.0914	0.01	0.0387	0.0119	0.0099	0.0306	0.0018	0.0295	0.0475	0.1303	0.0021	0.0545	0.101	0.0136	0.0139	0.0028	8e-04	0.0247	0.0171	0.1519	0.0294	0.1038	0.0642	0.0026
20	rs75561923	25704132	0.84	0.258953137461488	0.9	0.479198205640863	0.229589213008925	0.794289412071181	0.0041	0.0088	0.0914	0.01	0.0387	0.0119	0.0099	0.0306	0.0018	0.0295	0.0475	0.1303	0.0021	0.0545	0.101	0.0136	0.0139	0.0028	8e-04	0.0247	0.0171	0.1519	0.0294	0.1038	0.0642	0.0026
20	rs6083926	25705106	0.84	0.258953137461488	0.9	0.479198205640863	0.229378711311798	0.794900311788101	0.0041	0.0088	0.0914	0.01	0.0387	0.0119	0.0099	0.0306	0.0018	0.0295	0.0475	0.1303	0.0021	0.0545	0.101	0.0135	0.0139	0.0028	8e-04	0.0247	0.0171	0.1519	0.0294	0.1038	0.0642	0.0026
20	rs6050859	25715345	0.84	0.258953137461488	0.9	0.479198205640863	0.223362323524933	0.672904582803007	0.0041	0.0088	0.0912	0.0101	0.0387	0.0119	0.0099	0.0307	0.0018	0.0294	0.0477	0.1303	0.0024	0.0543	0.1009	0.0136	0.0139	0.0027	8e-04	0.0245	0.017	0.1515	0.0295	0.1041	0.0641	0.0026
20	rs11698267	25722174	0.84	0.258953137461488	0.9	0.479198205640863	0.23706718872142	0.78331041361485	0.0041	0.0089	0.0913	0.0101	0.0388	0.0118	0.0099	0.0307	0.0018	0.0294	0.0478	0.1303	0.0025	0.0543	0.1009	0.0136	0.0138	0.0027	7e-04	0.0245	0.0171	0.1512	0.0296	0.1042	0.0641	0.0025
20	rs7260957	25722462	0.84	0.258953137461488	0.9	0.479198205640863	0.237968312949126	0.77752917432667	0.0041	0.0089	0.0913	0.0101	0.0388	0.0118	0.0099	0.0307	0.0018	0.0294	0.0478	0.1303	0.0025	0.0543	0.1009	0.0136	0.0138	0.0027	7e-04	0.0245	0.0171	0.1512	0.0296	0.1042	0.0641	0.0025
20	rs1343355	25725263	0.84	0.258953137461488	0.91	0.431857736337621	0.249810513050392	0.732817645779627	0.0041	0.0089	0.0913	0.0101	0.0388	0.0118	0.01	0.0307	0.0018	0.0294	0.0484	0.1303	0.0025	0.0542	0.1002	0.0136	0.0138	0.0027	7e-04	0.0245	0.0172	0.1512	0.0296	0.1043	0.0641	0.0025
20	rs79149896	25732547	0.84	0.258953137461488	0.9	0.479198205640863	0.233141678939822	0.652950219178338	0.0041	0.0089	0.0913	0.0101	0.0388	0.0117	0.01	0.0306	0.0018	0.0294	0.0485	0.1303	0.0025	0.0542	0.1001	0.0136	0.0137	0.0026	7e-04	0.0244	0.0172	0.1512	0.0298	0.1043	0.0641	0.0025
20	rs11908096	25737116	0.84	0.258953137461488	0.9	0.479198205640863	0.234119655288797	0.72143202272451	0.0041	0.0089	0.0914	0.0101	0.0388	0.0117	0.01	0.0305	0.0017	0.0294	0.0486	0.1302	0.0025	0.0542	0.1001	0.0137	0.0137	0.0026	7e-04	0.0244	0.0172	0.1513	0.0298	0.1043	0.0641	0.0025
20	rs6050875	25743350	0.84	0.258953137461488	0.9	0.479198205640863	0.231573172436036	0.699820109831048	0.0041	0.009	0.0914	0.0101	0.0389	0.0117	0.0101	0.0305	0.0017	0.0294	0.0486	0.1302	0.0025	0.0541	0.1	0.0137	0.0137	0.0026	7e-04	0.0244	0.0172	0.1512	0.03	0.1043	0.0641	0.0025
20	rs117529585	25839745	0.83	0.29697514221559	0.9	0.479198205640863	0.209150822830252	0.862693690916648	0.0043	0.0091	0.091	0.0101	0.039	0.0116	0.0105	0.0303	0.0016	0.0293	0.0491	0.13	0.0023	0.054	0.0999	0.014	0.0134	0.0023	7e-04	0.0243	0.0176	0.1502	0.031	0.1046	0.0639	0.0024
20	rs11698056	25843227	0.83	0.29697514221559	0.9	0.479198205640863	0.213533078310651	0.856793491525608	0.0043	0.0091	0.091	0.0101	0.039	0.0116	0.0105	0.0303	0.0016	0.0293	0.0491	0.13	0.0023	0.054	0.0999	0.014	0.0134	0.0023	8e-04	0.0243	0.0176	0.1502	0.031	0.1046	0.0639	0.0024
20	rs6115350	25846964	0.83	0.29697514221559	0.9	0.479198205640863	0.219647324218262	0.949786586290292	0.0043	0.0091	0.0909	0.01	0.039	0.0116	0.0105	0.0303	0.0016	0.0293	0.0491	0.13	0.0023	0.054	0.0999	0.014	0.0134	0.0023	8e-04	0.0243	0.0177	0.1502	0.031	0.1046	0.0639	0.0024
20	rs61117562	25849847	0.83	0.29697514221559	0.9	0.479198205640863	0.2207993701616	0.9704248952538	0.0043	0.0091	0.0909	0.01	0.039	0.0116	0.0105	0.0303	0.0016	0.0293	0.0491	0.13	0.0023	0.054	0.0999	0.014	0.0134	0.0023	8e-04	0.0243	0.0177	0.1502	0.031	0.1047	0.0639	0.0024
20	rs112765421	25861259	0.83	0.29697514221559	0.9	0.479198205640863	0.227656644915827	0.991788391265654	0.0043	0.0091	0.0909	0.01	0.039	0.0116	0.0105	0.0302	0.0016	0.0292	0.0491	0.13	0.0023	0.0539	0.0999	0.014	0.0134	0.0023	8e-04	0.0243	0.0177	0.1502	0.0311	0.1048	0.0639	0.0024
20	rs7264891	25861833	0.83	0.29697514221559	0.89	0.529866637543626	0.227028423683189	0.973130163125212	0.0043	0.0091	0.0909	0.01	0.039	0.0116	0.0105	0.0302	0.0016	0.0292	0.0491	0.13	0.0023	0.0539	0.0999	0.014	0.0134	0.0023	7e-04	0.0243	0.0177	0.1502	0.0311	0.1048	0.0639	0.0024
20	rs6051017	25920544	0.83	0.29697514221559	0.89	0.529866637543626	0.214423775143532	0.997223290337759	0.0043	0.0091	0.0913	0.01	0.039	0.0116	0.0105	0.03	0.0016	0.0292	0.0492	0.1296	0.0021	0.0537	0.0998	0.014	0.0134	0.0022	8e-04	0.0242	0.0179	0.15	0.0312	0.1055	0.0638	0.0024
20	rs118136828	25922436	0.83	0.29697514221559	0.89	0.529866637543626	0.214342716609131	0.982849363319731	0.0043	0.0091	0.0913	0.01	0.039	0.0116	0.0105	0.03	0.0016	0.0292	0.0492	0.1296	0.0021	0.0537	0.0998	0.014	0.0134	0.0022	8e-04	0.0242	0.0179	0.15	0.0312	0.1056	0.0638	0.0024
20	rs4815486	25935552	0.83	0.29697514221559	0.89	0.529866637543626	0.208951029488622	0.982211463142288	0.0043	0.0091	0.0915	0.01	0.039	0.0116	0.0105	0.0299	0.0016	0.0291	0.0492	0.1294	0.0021	0.0537	0.0997	0.014	0.0134	0.0022	8e-04	0.0242	0.018	0.1499	0.0312	0.1059	0.0637	0.0024
20	rs2424746	25949415	0.83	0.29697514221559	0.9	0.479198205640863	0.202732321534417	0.897327659102515	0.0043	0.0092	0.0912	0.0101	0.0392	0.0117	0.0106	0.0301	0.0016	0.0291	0.049	0.1298	0.0021	0.0536	0.0998	0.0141	0.0135	0.0022	8e-04	0.0242	0.018	0.1493	0.0314	0.1058	0.0639	0.0024
20	rs6115458	25969265	0.83	0.29697514221559	0.9	0.479198205640863	0.197586091179761	0.941555828169708	0.0043	0.0092	0.0911	0.0101	0.0393	0.0117	0.0106	0.0302	0.0016	0.0291	0.049	0.1299	0.0021	0.0535	0.0997	0.0141	0.0135	0.0022	8e-04	0.0243	0.018	0.1489	0.0314	0.1057	0.0638	0.0024
20	rs6115461	25970765	0.83	0.29697514221559	0.89	0.529866637543626	0.192591299998687	0.972970989012816	0.0043	0.0092	0.0911	0.01	0.0393	0.0117	0.0107	0.0302	0.0017	0.0292	0.049	0.1296	0.002	0.0535	0.0997	0.0142	0.0135	0.0022	8e-04	0.0243	0.0181	0.1489	0.0314	0.1056	0.0638	0.0024
20	rs61091356	25970985	0.83	0.29697514221559	0.89	0.529866637543626	0.189667238018698	0.901245165778088	0.0043	0.0092	0.0911	0.01	0.0393	0.0117	0.0107	0.0302	0.0017	0.0292	0.049	0.1296	0.002	0.0535	0.0997	0.0142	0.0135	0.0022	8e-04	0.0243	0.0181	0.1488	0.0314	0.1056	0.0638	0.0024
20	rs116696889	25972123	0.83	0.29697514221559	0.89	0.529866637543626	0.176335836001612	0.871870987005779	0.0044	0.0092	0.091	0.01	0.0394	0.0118	0.0107	0.0303	0.0017	0.0292	0.049	0.1296	0.002	0.0535	0.0997	0.0142	0.0136	0.0022	8e-04	0.0243	0.0181	0.1487	0.0315	0.1052	0.0639	0.0024
20	rs6115515	26072582	0.82	0.338707801994422	0.89	0.529866637543626	0.184676862679438	0.982530403167368	0.0046	0.0094	0.0907	0.0106	0.0399	0.0125	0.0116	0.0305	0.0018	0.0288	0.0489	0.1286	0.002	0.0531	0.0991	0.0153	0.0146	0.0025	8e-04	0.0241	0.0185	0.1472	0.0323	0.1033	0.0635	0.0024
20	rs2489733	26106445	0.82	0.338707801994422	0.89	0.529866637543626	0.165968426194661	1.00010291003626	0.0046	0.0095	0.0904	0.0107	0.0402	0.013	0.012	0.0307	0.0018	0.0286	0.0488	0.1284	0.0021	0.0535	0.0988	0.0155	0.0149	0.0025	8e-04	0.0241	0.0189	0.1467	0.0327	0.1025	0.0622	0.0024
20	rs2801046	26120084	0.81	0.384295662080596	0.89	0.529866637543626	0.170519206732175	1.02255419096616	0.0047	0.0095	0.09	0.0109	0.0402	0.0132	0.0124	0.0307	0.0017	0.0284	0.0489	0.1277	0.0021	0.0534	0.0991	0.0157	0.0153	0.0026	8e-04	0.024	0.0191	0.1463	0.0331	0.1021	0.0622	0.0024
20	rs16996975	26152654	0.81	0.384295662080596	0.9	0.479198205640863	0.158781842458314	0.839915905753411	0.0045	0.0096	0.0896	0.0111	0.0404	0.0135	0.0128	0.0307	0.0017	0.0285	0.0489	0.1272	0.0021	0.0532	0.0994	0.0159	0.0154	0.0025	8e-04	0.0239	0.0193	0.1457	0.0333	0.1018	0.0623	0.0024
20	rs6107151	26158945	0.81	0.384295662080596	0.9	0.479198205640863	0.164467447573952	0.843316773027515	0.0044	0.0096	0.0895	0.0111	0.0404	0.0135	0.0128	0.0307	0.0017	0.0285	0.049	0.1272	0.0021	0.0531	0.0994	0.0159	0.0154	0.0025	8e-04	0.0239	0.0193	0.1457	0.0334	0.1017	0.0623	0.0024
20	rs73907728	26166052	0.81	0.384295662080596	0.9	0.479198205640863	0.158713645550882	0.82726527443689	0.0044	0.0096	0.0892	0.0112	0.0405	0.0136	0.0129	0.0309	0.0017	0.0285	0.049	0.1271	0.0021	0.0529	0.0994	0.016	0.0155	0.0025	8e-04	0.0239	0.0194	0.1456	0.0334	0.1017	0.0623	0.0024
20	rs845779	26167980	0.81	0.384295662080596	0.9	0.479198205640863	0.161042006674295	0.864247759648201	0.0044	0.0096	0.0891	0.0112	0.0405	0.0136	0.0129	0.031	0.0017	0.0285	0.049	0.1271	0.0021	0.0528	0.0994	0.016	0.0155	0.0025	8e-04	0.0239	0.0194	0.1456	0.0334	0.1017	0.0623	0.0024
20	rs117281921	26176538	0.81	0.384295662080596	0.9	0.479198205640863	0.156641914510086	0.72711990830154	0.0043	0.0096	0.0892	0.0112	0.0403	0.0137	0.013	0.0311	0.0017	0.0287	0.0493	0.1269	0.0021	0.0526	0.0994	0.0161	0.0155	0.0025	8e-04	0.0238	0.0194	0.1454	0.0335	0.1015	0.0622	0.0024
20	rs6051217	26178568	0.81	0.384295662080596	0.9	0.479198205640863	0.158918287957358	0.745597873680777	0.0043	0.0096	0.0893	0.0112	0.0403	0.0137	0.013	0.0311	0.0017	0.0287	0.0493	0.1269	0.0021	0.0525	0.0994	0.0161	0.0155	0.0025	8e-04	0.0238	0.0194	0.1454	0.0335	0.1014	0.0622	0.0024
20	rs140465583	26181699	0.81	0.384295662080596	0.9	0.479198205640863	0.159567345213683	0.770239756616407	0.0043	0.0096	0.0893	0.0112	0.0403	0.0137	0.013	0.0311	0.0017	0.0287	0.0493	0.1268	0.0021	0.0525	0.0994	0.0161	0.0155	0.0025	8e-04	0.0238	0.0194	0.1454	0.0336	0.1014	0.0622	0.0024
20	rs148073403	26213890	0.81	0.384295662080596	0.9	0.479198205640863	0.196658487626228	0.869691520715289	0.004	0.0097	0.0892	0.0113	0.0406	0.0139	0.0133	0.0312	0.0017	0.0287	0.0494	0.1261	0.0022	0.052	0.0998	0.0165	0.0157	0.0024	9e-04	0.0238	0.0198	0.1453	0.0341	0.1002	0.0622	0.0024
20	rs116882855	26220833	0.81	0.384295662080596	0.9	0.479198205640863	0.200891336804362	0.908305341418445	0.004	0.0097	0.0892	0.0113	0.0406	0.0139	0.0133	0.0312	0.0017	0.0287	0.0494	0.1261	0.0022	0.0519	0.0998	0.0165	0.0157	0.0024	9e-04	0.0238	0.0199	0.1452	0.0342	0.1002	0.0622	0.0024
20	rs845794	26222699	0.81	0.384295662080596	0.9	0.479198205640863	0.212765516984936	0.937919831821536	0.004	0.0097	0.0892	0.0113	0.0406	0.0139	0.0133	0.0312	0.0017	0.0287	0.0495	0.1262	0.0022	0.0519	0.0998	0.0165	0.0157	0.0024	9e-04	0.0238	0.0199	0.1452	0.0342	0.1001	0.0621	0.0024
20	rs6138833	26224651	0.81	0.384295662080596	0.9	0.479198205640863	0.21482932608182	0.94171397819958	0.004	0.0098	0.0892	0.0113	0.0406	0.0139	0.0133	0.0312	0.0017	0.0288	0.0495	0.1262	0.0022	0.0519	0.0998	0.0165	0.0157	0.0024	9e-04	0.0238	0.0199	0.1451	0.0342	0.1	0.0623	0.0024
20	rs117354277	26224680	0.81	0.384295662080596	0.9	0.479198205640863	0.217271669507551	0.924506795762413	0.004	0.0097	0.0892	0.0113	0.0406	0.0139	0.0133	0.0313	0.0016	0.0288	0.0495	0.1262	0.0022	0.0519	0.0998	0.0165	0.0157	0.0024	9e-04	0.0238	0.0199	0.1451	0.0342	0.1	0.0623	0.0023
20	rs2697506	26228227	0.81	0.384295662080596	0.9	0.479198205640863	0.152346740155846	0.741081669762757	0.0041	0.0097	0.0892	0.0113	0.0406	0.0139	0.0134	0.0313	0.0017	0.0288	0.0493	0.1261	0.0023	0.052	0.0994	0.0166	0.0158	0.0025	0.0011	0.0239	0.0199	0.1447	0.034	0.0999	0.0622	0.0023
20	rs845799	26230711	0.8	0.433874260405774	0.89	0.529866637543626	0.14214031950158	0.725622138101213	0.0041	0.0097	0.0891	0.0113	0.0406	0.014	0.0135	0.0313	0.0017	0.0288	0.0493	0.1261	0.0023	0.052	0.0993	0.0166	0.0159	0.0026	0.0011	0.024	0.0199	0.1445	0.034	0.0999	0.0621	0.0023
20	rs11907634	26231053	0.8	0.433874260405774	0.89	0.529866637543626	0.140770999703219	0.727869049333892	0.0041	0.0097	0.0891	0.0113	0.0406	0.014	0.0135	0.0313	0.0017	0.0288	0.0493	0.1261	0.0023	0.052	0.0993	0.0166	0.0159	0.0026	0.0011	0.024	0.0199	0.1445	0.034	0.0999	0.0621	0.0023
20	rs117264808	26231637	0.81	0.384295662080596	0.88	0.583941145430028	0.134908112512357	0.738525161252664	0.0041	0.0097	0.0891	0.0113	0.0406	0.014	0.0135	0.0314	0.0017	0.0288	0.0493	0.1262	0.0023	0.052	0.0993	0.0167	0.0159	0.0026	0.0011	0.0239	0.0199	0.1445	0.034	0.0999	0.0619	0.0023
20	rs2697511	26246086	0.81	0.384295662080596	0.88	0.583941145430028	0.144902738324899	0.847958914269475	0.0039	0.0096	0.0891	0.0114	0.0406	0.0141	0.0137	0.0313	0.0017	0.0288	0.0491	0.1265	0.0023	0.052	0.0991	0.0168	0.0161	0.0025	0.0011	0.0239	0.0197	0.1445	0.0339	0.1	0.062	0.0022
20	rs4815518	26246166	0.81	0.384295662080596	0.88	0.583941145430028	0.143806828196132	0.84068857903978	0.0039	0.0096	0.0891	0.0114	0.0406	0.0141	0.0137	0.0313	0.0017	0.0288	0.0491	0.1265	0.0023	0.052	0.0991	0.0168	0.0161	0.0025	0.0011	0.0239	0.0197	0.1445	0.0339	0.1	0.062	0.0022
20	rs1810591	29471031	0.79	0.487570276707753	0.88	0.583941145430028	0.238183144732527	1.35230980822068	0.0038	0.0104	0.0877	0.0115	0.0421	0.0148	0.0153	0.0307	0.0016	0.0293	0.0508	0.1219	0.0023	0.0504	0.0998	0.0178	0.0169	0.0022	0.0011	0.0253	0.0201	0.1412	0.0365	0.1012	0.0591	0.0024
20	rs111229491	29520899	0.78	0.545501786478432	0.88	0.583941145430028	0.276488307671969	1.28937363171454	0.0037	0.0108	0.0868	0.0115	0.0428	0.015	0.0161	0.0304	0.0016	0.0295	0.0514	0.12	0.0023	0.0497	0.1003	0.0183	0.0173	0.0021	0.0011	0.0261	0.0203	0.1397	0.0377	0.1015	0.0579	0.0025
20	rs6087204	29528551	0.78	0.545501786478432	0.88	0.583941145430028	0.313833044987184	1.3636374065055	0.0038	0.0108	0.0867	0.0116	0.0429	0.015	0.0162	0.0303	0.0016	0.0295	0.0514	0.1199	0.0023	0.0496	0.1003	0.0183	0.0173	0.0021	0.0011	0.026	0.0203	0.1396	0.0377	0.1016	0.0577	0.0025
20	rs1811869	29529644	0.78	0.545501786478432	0.88	0.583941145430028	0.328930818326115	1.41659110108298	0.0038	0.0108	0.0867	0.0116	0.043	0.0151	0.0162	0.0303	0.0016	0.0295	0.0514	0.1199	0.0023	0.0496	0.1004	0.0183	0.0173	0.0021	0.0011	0.026	0.0203	0.1396	0.0377	0.1016	0.0577	0.0025
20	rs1811868	29529825	0.78	0.545501786478432	0.88	0.583941145430028	0.33457856974509	1.44797371385071	0.0038	0.0108	0.0867	0.0116	0.043	0.0151	0.0162	0.0303	0.0016	0.0295	0.0514	0.1199	0.0023	0.0496	0.1004	0.0183	0.0173	0.0021	0.0011	0.026	0.0203	0.1396	0.0377	0.1016	0.0577	0.0025
20	rs6119009	29542498	0.78	0.545501786478432	0.88	0.583941145430028	0.350182707848663	1.40672208168341	0.0038	0.0108	0.0869	0.0118	0.0431	0.0153	0.0165	0.0302	0.0016	0.0295	0.0514	0.1198	0.0022	0.0494	0.1001	0.0184	0.0175	0.0021	0.0011	0.0261	0.0203	0.1395	0.0377	0.1013	0.0576	0.0025
20	rs2379750	29560603	0.78	0.545501786478432	0.88	0.583941145430028	0.393170828902143	1.40349158833345	0.0038	0.0108	0.0869	0.0119	0.0433	0.0152	0.0169	0.0299	0.0015	0.0296	0.0513	0.1195	0.0021	0.0491	0.0997	0.0184	0.018	0.0021	0.0011	0.026	0.0204	0.1393	0.0377	0.1013	0.0583	0.0023
20	rs2424854	29568943	0.78	0.545501786478432	0.88	0.583941145430028	0.371468260087932	1.28836813546633	0.0038	0.0108	0.087	0.0119	0.0434	0.0152	0.017	0.0297	0.0015	0.0296	0.0513	0.1193	0.0021	0.0491	0.0997	0.0184	0.018	0.0021	0.0011	0.0259	0.0204	0.1394	0.0377	0.1016	0.0583	0.0023
20	rs6119049	29575959	0.78	0.545501786478432	0.88	0.583941145430028	0.334784886220867	1.26594728642242	0.0038	0.0108	0.087	0.0119	0.0434	0.0151	0.0169	0.0297	0.0014	0.0295	0.0512	0.1192	0.0021	0.049	0.0996	0.0184	0.0178	0.0021	0.0011	0.0259	0.0204	0.1402	0.0378	0.1017	0.0583	0.0023
20	rs112624490	29578181	0.78	0.545501786478432	0.88	0.583941145430028	0.310253096146269	1.13700521404495	0.0038	0.0108	0.087	0.0119	0.0434	0.0151	0.0169	0.0297	0.0014	0.0295	0.0512	0.1191	0.0021	0.049	0.0996	0.0183	0.0178	0.0021	0.0011	0.0259	0.0204	0.1403	0.0378	0.1018	0.0583	0.0023
20	rs73117328	29641312	0.78	0.545501786478432	0.88	0.583941145430028	0.270371565526841	1.19248438994344	0.0037	0.0108	0.0871	0.0118	0.0441	0.0149	0.0169	0.0296	0.0015	0.0296	0.0512	0.1186	0.002	0.0488	0.0997	0.0176	0.0177	0.0021	0.0011	0.0258	0.0203	0.1406	0.0378	0.1024	0.0582	0.0023
20	rs117113402	29815418	0.78	0.545501786478432	0.88	0.583941145430028	0.260296165624516	1.20009365655511	0.0035	0.0109	0.088	0.0115	0.0449	0.0135	0.0169	0.0289	0.0015	0.0294	0.0509	0.115	0.0015	0.0479	0.1	0.0168	0.0174	0.0023	0.0012	0.0253	0.0203	0.1424	0.0382	0.1076	0.0579	0.0023
20	rs6120575	29833898	0.78	0.545501786478432	0.88	0.583941145430028	0.299156875436743	1.162298723602	0.0035	0.0109	0.088	0.0115	0.0451	0.0135	0.0169	0.0289	0.0015	0.0295	0.0509	0.1149	0.0015	0.0478	0.1002	0.0168	0.0174	0.0023	0.0012	0.0252	0.0203	0.1425	0.0383	0.1073	0.058	0.0023
20	rs4243975	29836828	0.78	0.545501786478432	0.88	0.583941145430028	0.312040365040032	1.19347641539056	0.0035	0.0109	0.0881	0.0115	0.0451	0.0135	0.0169	0.0289	0.0015	0.0295	0.0509	0.1149	0.0015	0.0478	0.1002	0.0168	0.0174	0.0023	0.0012	0.0252	0.0203	0.1425	0.0383	0.1072	0.058	0.0023
20	rs73119526	29839920	0.78	0.545501786478432	0.88	0.583941145430028	0.307138407747111	1.16773178040178	0.0035	0.0109	0.0881	0.0115	0.0451	0.0135	0.0169	0.0288	0.0015	0.0295	0.0509	0.1149	0.0015	0.0478	0.1002	0.0168	0.0174	0.0023	0.0012	0.0252	0.0203	0.1425	0.0383	0.1073	0.058	0.0023
20	rs79950712	29844516	0.78	0.545501786478432	0.88	0.583941145430028	0.312587554450339	1.13208968685129	0.0035	0.0109	0.0881	0.0116	0.0451	0.0135	0.017	0.0285	0.0015	0.0295	0.0509	0.1149	0.0015	0.0477	0.1001	0.0169	0.0178	0.0023	0.0012	0.0252	0.0204	0.1425	0.0384	0.107	0.0579	0.0023
20	rs17325393	29847684	0.78	0.545501786478432	0.88	0.583941145430028	0.320805489152083	1.17251003522211	0.0035	0.0109	0.0881	0.0117	0.0451	0.0134	0.017	0.0285	0.0015	0.0295	0.0509	0.1147	0.0015	0.0477	0.1002	0.0169	0.0179	0.0023	0.0012	0.0252	0.0204	0.1424	0.0384	0.1071	0.0579	0.0023
20	rs112695896	29857093	0.78	0.545501786478432	0.88	0.583941145430028	0.314132350774994	1.12963337898781	0.0035	0.0109	0.0882	0.0117	0.0452	0.0134	0.0169	0.0284	0.0015	0.0295	0.0509	0.1146	0.0015	0.0476	0.1002	0.0168	0.0178	0.0023	0.0012	0.0251	0.0204	0.1425	0.0385	0.1074	0.0579	0.0023
20	rs753010	29857455	0.78	0.545501786478432	0.88	0.583941145430028	0.311493680828601	1.12652345364263	0.0035	0.0109	0.0882	0.0117	0.0452	0.0134	0.0169	0.0284	0.0015	0.0295	0.0509	0.1146	0.0015	0.0476	0.1002	0.0168	0.0178	0.0023	0.0012	0.0251	0.0204	0.1425	0.0385	0.1074	0.0579	0.0023
20	rs41293112	29873129	0.78	0.545501786478432	0.88	0.583941145430028	0.31683285867687	1.20539211152169	0.0035	0.0109	0.0883	0.0117	0.0453	0.0133	0.0167	0.0283	0.0015	0.0296	0.0509	0.1145	0.0014	0.0475	0.1003	0.0168	0.0178	0.0023	0.0012	0.025	0.0204	0.1425	0.0387	0.1078	0.0579	0.0023
20	rs2076375	29874982	0.78	0.545501786478432	0.88	0.583941145430028	0.315731184207025	1.2711281697074	0.0035	0.0109	0.0883	0.0116	0.0453	0.0133	0.0167	0.0283	0.0015	0.0296	0.0509	0.1145	0.0014	0.0475	0.1003	0.0168	0.0178	0.0023	0.0012	0.025	0.0204	0.1425	0.0387	0.1078	0.0579	0.0023
20	rs6061150	29889330	0.78	0.545501786478432	0.88	0.583941145430028	0.31838864112127	1.07097955879912	0.0036	0.0109	0.0882	0.0116	0.0454	0.013	0.0168	0.0283	0.0015	0.0297	0.0509	0.1142	0.0014	0.0474	0.1002	0.0167	0.0178	0.0023	0.0011	0.0247	0.0203	0.1426	0.0389	0.1083	0.0579	0.0023
20	rs118086704	29890241	0.78	0.545501786478432	0.88	0.583941145430028	0.310302669403507	1.06304132237643	0.0036	0.0109	0.0882	0.0116	0.0454	0.013	0.0168	0.0283	0.0015	0.0296	0.0509	0.1142	0.0014	0.0474	0.1002	0.0167	0.0178	0.0023	0.0011	0.0247	0.0203	0.1429	0.0387	0.1083	0.0579	0.0023
20	rs73104079	29891327	0.78	0.545501786478432	0.88	0.583941145430028	0.305464362046502	1.02834274433786	0.0036	0.0109	0.0882	0.0116	0.0454	0.013	0.0168	0.0283	0.0015	0.0296	0.0509	0.1142	0.0014	0.0473	0.1004	0.0167	0.0178	0.0023	0.0011	0.0247	0.0203	0.1429	0.0387	0.1083	0.0578	0.0023
20	rs6061162	29893501	0.78	0.545501786478432	0.88	0.583941145430028	0.309856660511836	1.0339764603395	0.0036	0.0108	0.0882	0.0116	0.0454	0.0129	0.0168	0.0284	0.0015	0.0296	0.051	0.1142	0.0014	0.0471	0.1008	0.0167	0.0178	0.0023	0.001	0.0247	0.0203	0.1429	0.0387	0.1084	0.0579	0.0022
20	rs79414202	29895629	0.78	0.545501786478432	0.89	0.529866637543626	0.34534220442553	1.12865112831824	0.0036	0.0109	0.0882	0.0116	0.0454	0.0128	0.0168	0.0284	0.0015	0.0296	0.051	0.1142	0.0014	0.0471	0.1009	0.0167	0.0177	0.0023	0.001	0.0246	0.0203	0.1429	0.0387	0.1085	0.0579	0.0022
20	rs6087836	29903893	0.78	0.545501786478432	0.89	0.529866637543626	0.357081802604167	1.18471860914732	0.0036	0.0108	0.0881	0.0116	0.0455	0.0129	0.0168	0.0284	0.0014	0.0297	0.051	0.1143	0.0013	0.0471	0.1008	0.0167	0.0177	0.0023	9e-04	0.0246	0.0203	0.1428	0.0388	0.1088	0.0578	0.0022
20	rs6141273	29904377	0.78	0.545501786478432	0.89	0.529866637543626	0.351556980334832	1.21633316986979	0.0036	0.0108	0.0881	0.0117	0.0455	0.0129	0.0166	0.0284	0.0014	0.0297	0.051	0.1144	0.0013	0.0472	0.1009	0.0167	0.0177	0.0023	9e-04	0.0246	0.0203	0.1429	0.0388	0.1088	0.0578	0.0022
20	rs117582449	29908963	0.78	0.545501786478432	0.89	0.529866637543626	0.33731763106988	1.1664142577439	0.0036	0.0108	0.088	0.0117	0.0455	0.0129	0.0166	0.0284	0.0014	0.0297	0.051	0.1143	0.0013	0.0472	0.1009	0.0168	0.0177	0.0023	9e-04	0.0245	0.0203	0.1429	0.0388	0.1088	0.0578	0.0022
20	rs2206378	29911593	0.78	0.545501786478432	0.88	0.583941145430028	0.326227529447406	1.1077338356943	0.0036	0.0108	0.088	0.0117	0.0455	0.0129	0.0166	0.0285	0.0014	0.0297	0.051	0.1143	0.0013	0.0471	0.1009	0.0168	0.0177	0.0023	9e-04	0.0245	0.0203	0.1432	0.0388	0.1089	0.0578	0.0022
20	rs6087914	29929083	0.78	0.545501786478432	0.89	0.529866637543626	0.321916415029275	1.12505087769288	0.0036	0.0108	0.088	0.0118	0.0455	0.0129	0.0166	0.0285	0.0014	0.0298	0.0512	0.1142	0.0012	0.0472	0.1009	0.0168	0.0176	0.0023	8e-04	0.0244	0.0202	0.1432	0.0389	0.1089	0.0578	0.0021
20	rs117845271	29934978	0.78	0.545501786478432	0.89	0.529866637543626	0.323181273669355	1.12717804471963	0.0036	0.0108	0.088	0.0118	0.0455	0.0129	0.0166	0.0285	0.0014	0.0298	0.0512	0.1142	0.0012	0.0472	0.1009	0.0168	0.0176	0.0023	8e-04	0.0244	0.0202	0.1432	0.0389	0.1089	0.0578	0.0021
20	rs6087958	29946316	0.78	0.545501786478432	0.89	0.529866637543626	0.31869022262138	1.14143249490796	0.0036	0.0108	0.088	0.0119	0.0455	0.0129	0.0166	0.0285	0.0014	0.0299	0.0512	0.1142	0.0012	0.0472	0.1009	0.0168	0.0176	0.0022	8e-04	0.0244	0.0202	0.1432	0.0388	0.1089	0.0578	0.0021
20	rs118100911	29955560	0.78	0.545501786478432	0.89	0.529866637543626	0.342517261138495	1.09648806286145	0.0035	0.0111	0.0881	0.0119	0.0455	0.0129	0.0166	0.0285	0.0013	0.0299	0.0513	0.1141	0.001	0.0472	0.1007	0.0167	0.0175	0.0022	8e-04	0.0245	0.0201	0.1433	0.0388	0.1087	0.0578	0.0021
20	rs12479542	29957056	0.78	0.545501786478432	0.89	0.529866637543626	0.346339021397169	1.08688898592172	0.0035	0.0111	0.0882	0.0119	0.0455	0.0129	0.0166	0.0285	0.0013	0.0299	0.0514	0.1141	0.001	0.0472	0.1006	0.0167	0.0175	0.0022	8e-04	0.0245	0.0201	0.1433	0.0389	0.1087	0.0578	0.0021
20	rs142020475	29970431	0.78	0.545501786478432	0.89	0.529866637543626	0.391492137035101	1.1139361635374	0.0035	0.0112	0.0884	0.012	0.0455	0.0129	0.0166	0.0286	0.0013	0.03	0.0516	0.1139	9e-04	0.0472	0.1003	0.0167	0.0175	0.0022	7e-04	0.0246	0.0201	0.1434	0.0389	0.1084	0.0578	0.002
20	rs73611992	29974298	0.78	0.545501786478432	0.89	0.529866637543626	0.406787571276156	1.13208968685129	0.0035	0.0112	0.0885	0.012	0.0455	0.0129	0.0166	0.0286	0.0013	0.03	0.0516	0.1139	9e-04	0.0472	0.1003	0.0167	0.0174	0.0022	7e-04	0.0246	0.0201	0.1435	0.0389	0.1084	0.0578	0.002
20	rs17327630	29976949	0.78	0.545501786478432	0.89	0.529866637543626	0.402638395382738	1.09990844690619	0.0035	0.0113	0.0886	0.012	0.0455	0.0128	0.0166	0.0286	0.0013	0.03	0.0517	0.114	9e-04	0.0472	0.1003	0.0167	0.0174	0.0022	7e-04	0.0246	0.02	0.1434	0.0389	0.1085	0.0579	0.002
20	rs17249107	29981800	0.78	0.545501786478432	0.89	0.529866637543626	0.399865311583477	1.03848763755859	0.0035	0.0113	0.0886	0.012	0.0455	0.0128	0.0166	0.0286	0.0013	0.03	0.0517	0.114	9e-04	0.0472	0.1002	0.0167	0.0174	0.0022	7e-04	0.0246	0.02	0.1434	0.0389	0.1084	0.0579	0.002
20	rs62204599	29989958	0.78	0.545501786478432	0.89	0.529866637543626	0.411817655106258	1.01693242203159	0.0036	0.0114	0.0888	0.012	0.0455	0.0128	0.0166	0.0285	0.0013	0.03	0.0519	0.114	9e-04	0.0472	0.0997	0.0166	0.0174	0.0022	7e-04	0.0247	0.0199	0.1435	0.0389	0.1083	0.0579	0.002
20	rs6088109	29991219	0.78	0.545501786478432	0.89	0.529866637543626	0.417340266131348	1.02528689802769	0.0036	0.0114	0.0888	0.012	0.0455	0.0128	0.0166	0.0285	0.0013	0.03	0.0519	0.114	9e-04	0.0472	0.0996	0.0166	0.0174	0.0022	7e-04	0.0248	0.0199	0.1435	0.0389	0.1083	0.0579	0.002
20	rs66991314	29995169	0.78	0.545501786478432	0.89	0.529866637543626	0.417513439339187	0.982052000679643	0.0036	0.0115	0.0889	0.012	0.0455	0.0128	0.0166	0.0285	0.0013	0.0301	0.0519	0.1139	9e-04	0.0472	0.0995	0.0166	0.0174	0.0022	7e-04	0.0248	0.0199	0.1435	0.0389	0.1082	0.0579	0.002
20	rs73108061	30001453	0.78	0.545501786478432	0.89	0.529866637543626	0.416071424102401	0.907363343540411	0.0036	0.0115	0.089	0.012	0.0455	0.0128	0.0166	0.0286	0.0013	0.0301	0.052	0.1139	9e-04	0.0472	0.0993	0.0166	0.0174	0.0022	7e-04	0.0248	0.0199	0.1436	0.0388	0.1081	0.0578	0.002
20	rs113751177	30011117	0.78	0.545501786478432	0.89	0.529866637543626	0.403602735224109	0.863936899875546	0.0036	0.0115	0.0891	0.012	0.0458	0.0128	0.0165	0.0284	0.0013	0.0301	0.052	0.1139	9e-04	0.047	0.0992	0.0166	0.0174	0.0022	7e-04	0.0248	0.0199	0.1436	0.0388	0.1081	0.0578	0.002
20	rs45520534	30038038	0.78	0.545501786478432	0.89	0.529866637543626	0.407870992159265	0.958031445403975	0.0036	0.0116	0.0893	0.0121	0.0469	0.0128	0.0165	0.0278	0.0013	0.0302	0.0519	0.114	8e-04	0.0465	0.099	0.0165	0.0175	0.0022	8e-04	0.0248	0.0198	0.1437	0.0388	0.1082	0.0577	0.002
20	rs35359733	30038514	0.78	0.545501786478432	0.89	0.529866637543626	0.402128331512459	0.878883964015442	0.0036	0.0116	0.0893	0.0121	0.0469	0.0128	0.0165	0.0277	0.0013	0.0302	0.0519	0.114	8e-04	0.0465	0.099	0.0165	0.0175	0.0022	8e-04	0.0248	0.0198	0.1437	0.0388	0.1082	0.0577	0.002
20	rs77805601	30061453	0.78	0.545501786478432	0.89	0.529866637543626	0.365452042662678	0.836363516349476	0.0037	0.0115	0.0902	0.0122	0.0467	0.0131	0.0166	0.0276	0.0012	0.0305	0.0514	0.1142	8e-04	0.046	0.0988	0.0163	0.0177	0.0022	8e-04	0.0247	0.0197	0.1436	0.0388	0.1094	0.0564	0.002
20	Affx-16591761	30064331	0.78	0.545501786478432	0.89	0.529866637543626	0.374795818902412	0.889346683417603	0.0037	0.0115	0.0903	0.0122	0.0467	0.0131	0.0166	0.0276	0.0012	0.0305	0.0514	0.1142	8e-04	0.046	0.0988	0.0163	0.0177	0.0022	8e-04	0.0246	0.0197	0.1436	0.0388	0.1095	0.0563	0.002
20	rs2233831	30065815	0.78	0.545501786478432	0.89	0.529866637543626	0.351556980334832	0.765994451169151	0.0037	0.0115	0.0903	0.0122	0.0467	0.0131	0.0166	0.0276	0.0012	0.0305	0.0514	0.1142	8e-04	0.046	0.0988	0.0163	0.0177	0.0022	8e-04	0.0246	0.0197	0.1437	0.0388	0.1095	0.0563	0.0021
20	rs79101706	30083622	0.78	0.545501786478432	0.89	0.529866637543626	0.294218993416709	0.635168759600052	0.0038	0.0116	0.0909	0.0124	0.0474	0.0133	0.0159	0.0274	0.0014	0.0303	0.0507	0.1132	9e-04	0.0456	0.0992	0.0162	0.0173	0.002	0.001	0.0245	0.0192	0.1444	0.0386	0.1106	0.0559	0.0022
20	rs6059740	30104807	0.78	0.545501786478432	0.89	0.529866637543626	0.320301188404402	0.755252427908079	0.0038	0.0117	0.091	0.0124	0.0475	0.0133	0.0158	0.0274	0.0014	0.0304	0.0506	0.113	9e-04	0.0456	0.0992	0.0162	0.0173	0.0019	0.001	0.0245	0.0192	0.1445	0.0386	0.1107	0.0559	0.0023
20	rs45565536	30115523	0.78	0.545501786478432	0.89	0.529866637543626	0.309361492075277	0.73717250149172	0.0038	0.0117	0.091	0.0124	0.0475	0.0133	0.0158	0.0274	0.0014	0.0304	0.0506	0.113	9e-04	0.0456	0.0992	0.0162	0.0173	0.0019	0.001	0.0245	0.0192	0.1444	0.0386	0.1107	0.0559	0.0023
20	rs192900700	30120325	0.78	0.545501786478432	0.89	0.529866637543626	0.308026625314453	0.741232112964638	0.0038	0.0117	0.0911	0.0124	0.0475	0.0133	0.0158	0.0274	0.0014	0.0304	0.0506	0.113	9e-04	0.0455	0.0992	0.0162	0.0173	0.0019	0.001	0.0245	0.0192	0.1444	0.0386	0.1107	0.0559	0.0023
20	rs193268094	30128436	0.78	0.545501786478432	0.89	0.529866637543626	0.307779762276881	0.759787293105905	0.0038	0.0117	0.0911	0.0124	0.0475	0.0133	0.0158	0.0274	0.0014	0.0304	0.0506	0.113	9e-04	0.0455	0.0992	0.0162	0.0173	0.0019	0.001	0.0245	0.0191	0.1444	0.0386	0.1108	0.056	0.0023
20	rs1115713	30135990	0.78	0.545501786478432	0.89	0.529866637543626	0.306990503252724	0.756461148026574	0.0038	0.0117	0.0911	0.0125	0.0475	0.0133	0.0158	0.0274	0.0014	0.0304	0.0506	0.113	9e-04	0.0455	0.0992	0.0162	0.0173	0.0019	0.001	0.0245	0.0191	0.1444	0.0386	0.1108	0.056	0.0023
20	rs34318308	30142532	0.78	0.545501786478432	0.89	0.529866637543626	0.307779762276881	0.775401566944082	0.0038	0.0117	0.0912	0.0125	0.0475	0.0133	0.0158	0.0273	0.0014	0.0304	0.0506	0.1129	9e-04	0.0455	0.0993	0.0162	0.0173	0.0019	0.001	0.0245	0.0191	0.1444	0.0386	0.1108	0.056	0.0023
20	rs79645489	30146120	0.78	0.545501786478432	0.89	0.529866637543626	0.308471242240771	0.775553497284085	0.0038	0.0117	0.0912	0.0125	0.0475	0.0134	0.0158	0.0273	0.0014	0.0304	0.0506	0.1129	9e-04	0.0455	0.0993	0.0162	0.0173	0.0019	0.001	0.0245	0.0191	0.1444	0.0386	0.1108	0.056	0.0023
20	rs117335248	30148324	0.78	0.545501786478432	0.89	0.529866637543626	0.308026625314453	0.76266241989979	0.0038	0.0117	0.0912	0.0125	0.0475	0.0134	0.0158	0.0273	0.0014	0.0304	0.0506	0.1129	9e-04	0.0455	0.0993	0.0162	0.0173	0.0019	0.001	0.0245	0.0191	0.1444	0.0386	0.1108	0.056	0.0023
20	rs201538534	30149432	0.78	0.545501786478432	0.89	0.529866637543626	0.307829126519907	0.766752169282507	0.0038	0.0117	0.0912	0.0125	0.0475	0.0134	0.0158	0.0273	0.0014	0.0304	0.0506	0.1129	9e-04	0.0455	0.0993	0.0162	0.0173	0.0019	0.001	0.0245	0.0191	0.1444	0.0386	0.1108	0.056	0.0023
20	rs73116297	30158298	0.79	0.487570276707753	0.89	0.529866637543626	0.307582347129712	0.547913677463002	0.0038	0.0117	0.0914	0.0125	0.0476	0.0134	0.0158	0.0272	0.0014	0.0303	0.0505	0.1125	9e-04	0.0454	0.0994	0.0162	0.0172	0.0019	9e-04	0.0245	0.0191	0.1446	0.0385	0.1109	0.0561	0.0023
20	rs75431865	30160111	0.79	0.487570276707753	0.89	0.529866637543626	0.310203527067266	0.576416211671524	0.0038	0.0117	0.0914	0.0125	0.0476	0.0134	0.0158	0.0272	0.0014	0.0303	0.0505	0.1124	9e-04	0.0454	0.0994	0.0162	0.0172	0.0019	9e-04	0.0245	0.0191	0.1447	0.0385	0.1109	0.0561	0.0023
20	rs76693336	30165506	0.79	0.487570276707753	0.89	0.529866637543626	0.300520014062393	0.512036874955223	0.0038	0.0117	0.0914	0.0125	0.0476	0.0134	0.0158	0.0272	0.0014	0.0303	0.0505	0.1124	9e-04	0.0454	0.0995	0.0162	0.0172	0.0019	9e-04	0.0245	0.0191	0.1447	0.0385	0.1109	0.056	0.0023
20	rs6060260	30192907	0.79	0.487570276707753	0.89	0.529866637543626	0.315181103566784	0.57797838268751	0.0038	0.0118	0.0916	0.0126	0.0475	0.0134	0.0158	0.0271	0.0014	0.0302	0.0506	0.112	9e-04	0.0454	0.0996	0.0163	0.0173	0.0019	8e-04	0.0245	0.0191	0.1448	0.0385	0.1111	0.0558	0.0023
20	rs6060262	30193071	0.79	0.487570276707753	0.89	0.529866637543626	0.316181625389904	0.576558184949954	0.0038	0.0118	0.0916	0.0126	0.0475	0.0134	0.0158	0.0271	0.0014	0.0302	0.0506	0.112	9e-04	0.0454	0.0998	0.0163	0.0173	0.0019	8e-04	0.0244	0.019	0.1448	0.0385	0.1112	0.0558	0.0023
20	Affx-16593372	30193377	0.79	0.487570276707753	0.89	0.529866637543626	0.315931338603218	0.571169164224025	0.0038	0.0118	0.0916	0.0126	0.0475	0.0134	0.0158	0.0271	0.0014	0.0302	0.0506	0.112	9e-04	0.0454	0.0998	0.0163	0.0173	0.0019	8e-04	0.0244	0.019	0.1448	0.0385	0.1112	0.0558	0.0023
20	rs74895706	30211639	0.79	0.487570276707753	0.89	0.529866637543626	0.315181103566784	0.57457132968877	0.0038	0.0118	0.0917	0.0126	0.0475	0.0134	0.0158	0.0271	0.0014	0.0301	0.0506	0.1117	9e-04	0.0454	0.0998	0.0163	0.0173	0.0019	8e-04	0.0244	0.019	0.1449	0.0385	0.1113	0.0556	0.0022
20	rs11907253	30232673	0.79	0.487570276707753	0.88	0.583941145430028	0.331799776349767	0.694032464425304	0.0038	0.0119	0.092	0.0126	0.0475	0.0134	0.0158	0.027	0.0014	0.0299	0.0508	0.1109	0.001	0.0455	0.0999	0.0163	0.0174	0.0019	8e-04	0.0245	0.0191	0.1451	0.0385	0.1115	0.0552	0.0021
20	rs117545313	30242490	0.79	0.487570276707753	0.88	0.583941145430028	0.338406129967026	0.689883917884706	0.0038	0.0119	0.0922	0.0127	0.0475	0.0134	0.0158	0.0271	0.0014	0.0298	0.0508	0.1106	0.001	0.0455	0.0999	0.0164	0.0174	0.0019	8e-04	0.0245	0.0192	0.1451	0.0386	0.1116	0.055	0.0021
20	rs77028352	30254548	0.79	0.487570276707753	0.88	0.583941145430028	0.340016289313266	0.660856768907697	0.0038	0.0119	0.0922	0.0127	0.0475	0.0133	0.0159	0.0271	0.0014	0.0297	0.0509	0.1104	0.001	0.0455	0.0999	0.0164	0.0174	0.002	8e-04	0.0245	0.0192	0.1452	0.0387	0.1117	0.0548	0.0021
20	rs80054178	30294682	0.79	0.487570276707753	0.88	0.583941145430028	0.353782820097494	0.651050070949154	0.0038	0.012	0.0924	0.0127	0.0475	0.0133	0.0159	0.0271	0.0015	0.0295	0.051	0.1099	0.001	0.0455	0.0999	0.0164	0.0175	0.002	8e-04	0.0245	0.0193	0.1453	0.0388	0.1118	0.0546	0.002
20	rs73117925	30296422	0.79	0.487570276707753	0.88	0.583941145430028	0.353146127408864	0.652657805502053	0.0038	0.012	0.0924	0.0127	0.0475	0.0133	0.0159	0.0271	0.0015	0.0295	0.051	0.1099	0.001	0.0455	0.0999	0.0164	0.0175	0.002	8e-04	0.0245	0.0193	0.1453	0.0388	0.1118	0.0546	0.002
20	rs117532975	30296428	0.79	0.487570276707753	0.88	0.583941145430028	0.353146127408864	0.652657805502053	0.0038	0.012	0.0924	0.0127	0.0475	0.0133	0.0159	0.0271	0.0015	0.0295	0.051	0.1099	0.001	0.0455	0.0999	0.0164	0.0175	0.002	8e-04	0.0245	0.0193	0.1453	0.0388	0.1118	0.0546	0.002
20	rs73117930	30325791	0.79	0.487570276707753	0.88	0.583941145430028	0.354579516361905	0.564944640805452	0.0038	0.012	0.0923	0.0128	0.0475	0.0133	0.0159	0.0272	0.0015	0.0295	0.051	0.1097	0.001	0.0455	0.0999	0.0164	0.0175	0.002	8e-04	0.0245	0.0194	0.1453	0.0389	0.1118	0.0545	0.002
20	rs4911528	30335689	0.79	0.487570276707753	0.88	0.583941145430028	0.363673123403832	0.578830906604055	0.0038	0.012	0.0923	0.0128	0.0475	0.0133	0.0159	0.0272	0.0015	0.0295	0.051	0.1097	0.001	0.0455	0.1	0.0164	0.0175	0.002	8e-04	0.0245	0.0194	0.1453	0.0389	0.1118	0.0545	0.0019
20	rs11698833	30347798	0.79	0.487570276707753	0.88	0.583941145430028	0.371413835985696	0.559441385267109	0.0039	0.012	0.0925	0.0128	0.0474	0.0134	0.0159	0.0271	0.0015	0.0294	0.051	0.1096	0.001	0.0455	0.1	0.0162	0.0174	0.002	8e-04	0.0244	0.0194	0.1454	0.039	0.112	0.0545	0.0019
20	rs6060930	30347832	0.79	0.487570276707753	0.88	0.583941145430028	0.371413835985696	0.559441385267109	0.0039	0.012	0.0925	0.0128	0.0474	0.0134	0.0159	0.0271	0.0015	0.0294	0.051	0.1096	0.001	0.0455	0.1	0.0162	0.0174	0.002	8e-04	0.0244	0.0194	0.1454	0.039	0.112	0.0545	0.0019
20	rs117613078	30372338	0.79	0.487570276707753	0.88	0.583941145430028	0.370761064094453	0.531012272562211	0.0039	0.012	0.0925	0.0128	0.0474	0.0134	0.0159	0.0271	0.0015	0.0293	0.051	0.1096	0.001	0.0455	0.1	0.0162	0.0174	0.002	8e-04	0.0244	0.0194	0.1454	0.039	0.1121	0.0545	0.0019
20	rs6089070	30377773	0.79	0.487570276707753	0.88	0.583941145430028	0.371141776497015	0.53421479926926	0.0039	0.012	0.0925	0.0128	0.0474	0.0134	0.0159	0.0271	0.0015	0.0293	0.051	0.1096	0.001	0.0455	0.1	0.0162	0.0174	0.002	8e-04	0.0244	0.0194	0.1454	0.039	0.1121	0.0545	0.0019
20	rs112702898	30405996	0.79	0.487570276707753	0.88	0.583941145430028	0.350341136075277	0.393063826291004	0.0038	0.012	0.0925	0.013	0.0473	0.0137	0.016	0.027	0.0014	0.0291	0.0509	0.1094	0.001	0.0454	0.0998	0.0163	0.0174	0.002	8e-04	0.0245	0.0196	0.1458	0.0389	0.112	0.0543	0.0019
20	rs34396614	30408306	0.79	0.487570276707753	0.88	0.583941145430028	0.352033336658516	0.419787997705509	0.0038	0.012	0.0925	0.013	0.0473	0.0137	0.016	0.027	0.0014	0.0291	0.0509	0.1094	0.001	0.0454	0.0998	0.0163	0.0174	0.002	8e-04	0.0245	0.0196	0.1458	0.0389	0.112	0.0543	0.0019
20	rs4911532	30408580	0.79	0.487570276707753	0.88	0.583941145430028	0.352774996114649	0.425426289504591	0.0038	0.012	0.0925	0.013	0.0473	0.0137	0.016	0.027	0.0014	0.0291	0.0509	0.1094	0.001	0.0454	0.0998	0.0163	0.0174	0.002	8e-04	0.0245	0.0196	0.1458	0.0389	0.112	0.0543	0.0019
20	rs6119728	30413121	0.79	0.487570276707753	0.88	0.583941145430028	0.345604380636497	0.381159220640988	0.0038	0.012	0.0925	0.013	0.0473	0.0137	0.016	0.027	0.0014	0.0291	0.0509	0.1094	0.001	0.0454	0.0998	0.0163	0.0174	0.002	8e-04	0.0244	0.0196	0.1458	0.0389	0.112	0.0543	0.0019
20	rs6089088	30414621	0.79	0.487570276707753	0.88	0.583941145430028	0.341474034934657	0.332142484935134	0.0038	0.012	0.0925	0.013	0.0473	0.0137	0.016	0.027	0.0014	0.0291	0.0509	0.1094	0.001	0.0454	0.0998	0.0163	0.0174	0.002	8e-04	0.0245	0.0196	0.1458	0.0389	0.112	0.0543	0.0019
20	rs17340555	30422578	0.79	0.487570276707753	0.88	0.583941145430028	0.309906200340854	0.312706598670723	0.0038	0.0119	0.0925	0.013	0.0473	0.0138	0.0161	0.027	0.0014	0.029	0.0507	0.1093	0.001	0.0454	0.0998	0.0163	0.0175	0.002	8e-04	0.0245	0.0197	0.1457	0.0389	0.1121	0.0542	0.0018
20	rs6060985	30423968	0.79	0.487570276707753	0.88	0.583941145430028	0.307977244342616	0.305508201234763	0.0039	0.0119	0.0925	0.013	0.0473	0.0138	0.0161	0.027	0.0014	0.029	0.0507	0.1093	0.001	0.0454	0.0998	0.0163	0.0175	0.002	8e-04	0.0245	0.0197	0.1457	0.0389	0.1121	0.0542	0.0018
20	rs6089096	30433139	0.79	0.487570276707753	0.88	0.583941145430028	0.276534928272652	0.328349957995155	0.0039	0.0119	0.0925	0.0132	0.0473	0.0139	0.0162	0.027	0.0014	0.0289	0.0503	0.1091	0.001	0.0453	0.1	0.0164	0.0175	0.002	8e-04	0.0245	0.0199	0.1456	0.0389	0.1123	0.054	0.0018
20	rs12480322	30436641	0.79	0.487570276707753	0.88	0.583941145430028	0.251800176949708	0.357285961179865	0.0039	0.0118	0.0925	0.0133	0.0473	0.0141	0.0164	0.027	0.0014	0.0285	0.0498	0.109	0.001	0.0452	0.1003	0.0165	0.0177	0.002	8e-04	0.0247	0.0201	0.1455	0.0389	0.1124	0.0537	0.0017
20	rs17093678	30444449	0.79	0.487570276707753	0.88	0.583941145430028	0.229547104086378	0.274445166579399	0.0042	0.0118	0.0923	0.0138	0.0474	0.0149	0.017	0.027	0.0013	0.0274	0.048	0.1087	0.001	0.0446	0.1017	0.0168	0.0182	0.0022	8e-04	0.0251	0.0211	0.1448	0.0389	0.113	0.0521	0.0015
20	rs6061000	30444722	0.79	0.487570276707753	0.88	0.583941145430028	0.222699334457304	0.283867794437624	0.0042	0.0118	0.0924	0.0138	0.0474	0.0149	0.017	0.027	0.0013	0.0274	0.0479	0.1087	0.001	0.0447	0.1017	0.0168	0.0182	0.0022	8e-04	0.0251	0.0211	0.1447	0.0389	0.113	0.0521	0.0015
20	rs947310	30449325	0.79	0.487570276707753	0.88	0.583941145430028	0.171694890804133	0.301094249939693	0.0042	0.0114	0.0924	0.0141	0.0472	0.0151	0.0172	0.027	0.0011	0.0272	0.0476	0.1087	0.0011	0.0446	0.1018	0.0171	0.0185	0.0022	7e-04	0.0252	0.0214	0.1445	0.039	0.1129	0.0519	0.0014
20	rs4911536	30452782	0.8	0.433874260405774	0.88	0.583941145430028	0.137961983748826	0.348556194043495	0.0043	0.011	0.0922	0.0142	0.0468	0.0152	0.0172	0.0274	0.001	0.0272	0.0476	0.1093	0.0011	0.0446	0.1018	0.017	0.0184	0.0023	7e-04	0.0252	0.0219	0.1442	0.0394	0.1124	0.0519	0.0012
20	rs60515256	30453910	0.8	0.433874260405774	0.88	0.583941145430028	0.136585778434989	0.346197403457613	0.0043	0.011	0.0923	0.0142	0.0466	0.0152	0.0171	0.0275	0.001	0.0272	0.0475	0.1092	0.0011	0.0447	0.1018	0.017	0.0184	0.0023	7e-04	0.0253	0.0221	0.144	0.0394	0.1124	0.0519	0.0012
20	rs34497400	30456170	0.8	0.433874260405774	0.87	0.641494868499257	0.136087392827292	0.363684858623505	0.0043	0.011	0.0923	0.0142	0.0465	0.0152	0.0171	0.0277	0.001	0.0272	0.0475	0.1092	0.0011	0.0449	0.1018	0.017	0.0184	0.0023	7e-04	0.0253	0.0221	0.1439	0.0394	0.1124	0.0518	0.0012
20	rs8120234	30459439	0.8	0.433874260405774	0.87	0.641494868499257	0.138401604108095	0.415083266309195	0.0044	0.011	0.0924	0.0142	0.0463	0.0152	0.0171	0.0279	0.001	0.0272	0.0475	0.1092	0.0011	0.0449	0.1018	0.017	0.0184	0.0023	7e-04	0.0254	0.0221	0.1438	0.0394	0.1124	0.0518	0.0012
20	rs12480063	30463114	0.8	0.433874260405774	0.88	0.583941145430028	0.133120051412905	0.383072416048527	0.0044	0.011	0.0923	0.0142	0.0461	0.0152	0.0171	0.0281	0.001	0.0272	0.0475	0.1092	0.0011	0.0449	0.1017	0.017	0.0184	0.0023	7e-04	0.0254	0.0221	0.1437	0.0394	0.1123	0.0518	0.0012
20	rs73119972	30475633	0.8	0.433874260405774	0.88	0.583941145430028	0.134444305595646	0.388059189181249	0.0044	0.0111	0.0923	0.0142	0.0458	0.0153	0.0171	0.0284	0.0011	0.0271	0.0476	0.1093	0.0011	0.045	0.1016	0.017	0.0184	0.0024	7e-04	0.0255	0.0221	0.1436	0.0395	0.1119	0.0519	0.0012
20	rs73102603	30483158	0.8	0.433874260405774	0.88	0.583941145430028	0.128923400481594	0.388956147064586	0.0044	0.011	0.0923	0.0142	0.046	0.0153	0.0172	0.0284	0.0011	0.0271	0.0477	0.1094	0.0011	0.0451	0.1016	0.0169	0.0184	0.0024	7e-04	0.0256	0.0219	0.1435	0.0393	0.1118	0.0519	0.0012
20	rs2103656	30489670	0.8	0.433874260405774	0.88	0.583941145430028	0.14007348064116	0.418741260159837	0.0045	0.011	0.0923	0.0142	0.0461	0.0154	0.0173	0.0285	0.0011	0.027	0.0481	0.1092	0.0012	0.0452	0.1015	0.0169	0.0185	0.0025	6e-04	0.026	0.0225	0.1429	0.0395	0.1102	0.052	0.0013
20	rs73102619	30495890	0.81	0.384295662080596	0.88	0.583941145430028	0.126170699649891	0.378739687126192	0.0045	0.0108	0.0918	0.0142	0.0457	0.0156	0.0175	0.0286	0.0012	0.027	0.0479	0.1091	0.0012	0.0453	0.1018	0.0169	0.0185	0.0025	6e-04	0.0263	0.0226	0.1432	0.0397	0.1093	0.0521	0.0014
20	rs184016363	30496398	0.81	0.384295662080596	0.88	0.583941145430028	0.126706438268258	0.384860473236646	0.0045	0.0108	0.0918	0.0142	0.0457	0.0156	0.0175	0.0286	0.0012	0.0271	0.0479	0.1091	0.0012	0.0453	0.1018	0.0169	0.0185	0.0025	6e-04	0.0263	0.0226	0.1432	0.0397	0.1093	0.0521	0.0014
20	rs76293982	30502331	0.81	0.384295662080596	0.88	0.583941145430028	0.125132928273012	0.37823086134123	0.0045	0.0108	0.0917	0.0142	0.0456	0.0156	0.0175	0.0286	0.0012	0.0271	0.0478	0.1091	0.0012	0.0453	0.1019	0.0169	0.0186	0.0026	6e-04	0.0264	0.0226	0.1434	0.0397	0.1091	0.0522	0.0014
20	rs73102622	30504235	0.81	0.384295662080596	0.88	0.583941145430028	0.121498108125075	0.36746393293686	0.0045	0.0108	0.0916	0.0142	0.0455	0.0156	0.0175	0.0286	0.0012	0.0271	0.0478	0.1091	0.0012	0.0453	0.1019	0.0168	0.0186	0.0026	6e-04	0.0264	0.0226	0.1434	0.0396	0.109	0.0522	0.0014
20	rs41293120	30510804	0.81	0.384295662080596	0.88	0.583941145430028	0.117301909539417	0.353661846823201	0.0046	0.0108	0.0912	0.0142	0.0454	0.0157	0.0176	0.0287	0.0012	0.0271	0.0478	0.1091	0.0012	0.0454	0.1021	0.0168	0.0186	0.0026	6e-04	0.0265	0.0226	0.1435	0.0395	0.1086	0.0525	0.0015
20	rs11907654	30512051	0.81	0.384295662080596	0.88	0.583941145430028	0.117301909539417	0.34644548006764	0.0046	0.0108	0.0912	0.0142	0.0453	0.0157	0.0176	0.0287	0.0012	0.0271	0.0478	0.1092	0.0012	0.0454	0.1021	0.0168	0.0186	0.0026	6e-04	0.0265	0.0226	0.1435	0.0395	0.1086	0.0526	0.0015
20	rs6089119	30514161	0.81	0.384295662080596	0.89	0.529866637543626	0.114760087988848	0.333123263135579	0.0046	0.0108	0.0911	0.0142	0.0453	0.0157	0.0176	0.0287	0.0012	0.0271	0.0478	0.1092	0.0012	0.0454	0.1021	0.0168	0.0186	0.0026	6e-04	0.0266	0.0227	0.1435	0.0395	0.1085	0.0526	0.0015
20	rs4243978	30517046	0.81	0.384295662080596	0.89	0.529866637543626	0.116819168986863	0.318622093693423	0.0045	0.0109	0.0909	0.0142	0.0452	0.0158	0.0177	0.0287	0.0012	0.0271	0.0478	0.1092	0.0013	0.0454	0.1021	0.0168	0.0186	0.0026	7e-04	0.0266	0.0227	0.1436	0.0394	0.1083	0.0528	0.0015
20	rs4911540	30517503	0.81	0.384295662080596	0.89	0.529866637543626	0.111368998091969	0.321045980633058	0.0045	0.0109	0.0909	0.0142	0.0452	0.0157	0.0176	0.0286	0.0012	0.0271	0.0478	0.1092	0.0013	0.0454	0.1025	0.0168	0.0185	0.0026	7e-04	0.0266	0.0227	0.1433	0.0394	0.1083	0.0528	0.0015
20	rs73102639	30526041	0.82	0.338707801994422	0.89	0.529866637543626	0.171909156363005	0.574287628868189	0.0041	0.0109	0.0917	0.015	0.0449	0.0164	0.0189	0.0287	0.0015	0.0264	0.047	0.1115	0.0017	0.0429	0.1021	0.0172	0.0193	0.0027	0.001	0.0275	0.0236	0.1411	0.0406	0.1071	0.0494	0.002
20	rs117076828	30528654	0.82	0.338707801994422	0.89	0.529866637543626	0.190613803419848	0.592655209545446	0.004	0.0109	0.092	0.0151	0.045	0.0164	0.019	0.0286	0.0015	0.0264	0.0469	0.1116	0.0018	0.0426	0.1021	0.0172	0.0194	0.0027	0.001	0.0278	0.0237	0.1407	0.0406	0.107	0.0491	0.0021
20	rs6061046	30532709	0.82	0.338707801994422	0.89	0.529866637543626	0.209390717007367	0.623137288022792	0.004	0.011	0.0921	0.0151	0.045	0.0164	0.019	0.0287	0.0016	0.0264	0.0468	0.1114	0.0018	0.0425	0.1021	0.0172	0.0194	0.0027	0.001	0.0279	0.0237	0.1406	0.0406	0.107	0.0491	0.0021
20	rs6089127	30533949	0.82	0.338707801994422	0.89	0.529866637543626	0.211556742815326	0.612456218934202	0.0039	0.011	0.0921	0.0151	0.045	0.0164	0.019	0.0287	0.0016	0.0264	0.0468	0.1114	0.0018	0.0425	0.1021	0.0172	0.0194	0.0027	0.001	0.0279	0.0238	0.1406	0.0405	0.107	0.0492	0.0021
20	rs73102652	30549339	0.81	0.384295662080596	0.89	0.529866637543626	0.224067954795093	0.645940659488987	0.0039	0.0111	0.0925	0.0149	0.0449	0.0164	0.0188	0.0286	0.0017	0.0267	0.0468	0.1121	0.0018	0.0425	0.1018	0.0171	0.0194	0.0027	0.001	0.028	0.0243	0.14	0.0404	0.1067	0.0491	0.0021
20	rs56255782	30551494	0.81	0.384295662080596	0.89	0.529866637543626	0.225316215479154	0.647107703397127	0.0039	0.0111	0.0925	0.0149	0.0449	0.0164	0.0188	0.0286	0.0017	0.0267	0.0468	0.1121	0.0018	0.0425	0.1017	0.0171	0.0193	0.0027	0.001	0.028	0.0243	0.14	0.0404	0.1067	0.0491	0.0021
20	rs6089133	30558322	0.81	0.384295662080596	0.89	0.529866637543626	0.225524634813044	0.644191009472617	0.0039	0.0111	0.0926	0.0149	0.0449	0.0164	0.0188	0.0286	0.0017	0.0267	0.0468	0.1122	0.0018	0.0424	0.1017	0.0171	0.0193	0.0027	0.001	0.0279	0.0243	0.14	0.0404	0.1068	0.0491	0.0021
20	rs6087804	30560938	0.81	0.384295662080596	0.89	0.529866637543626	0.220017257046644	0.630233696405212	0.0039	0.0111	0.0927	0.0149	0.0448	0.0164	0.0187	0.0286	0.0017	0.0267	0.0468	0.1123	0.0018	0.0421	0.1018	0.0171	0.0193	0.0027	0.001	0.0276	0.0244	0.1402	0.0404	0.1071	0.0489	0.0021
20	rs12481576	30561226	0.81	0.384295662080596	0.89	0.529866637543626	0.217516755830274	0.621691361537928	0.0039	0.0111	0.0927	0.0149	0.0448	0.0164	0.0187	0.0286	0.0017	0.0268	0.0468	0.1122	0.0018	0.0421	0.102	0.0171	0.0193	0.0027	0.001	0.0276	0.0244	0.1401	0.0404	0.107	0.0489	0.0021
20	rs80193447	30572640	0.81	0.384295662080596	0.89	0.529866637543626	0.227363354785425	0.673493551075702	0.0041	0.0109	0.0925	0.0146	0.0443	0.016	0.0182	0.0284	0.0017	0.0266	0.0473	0.1123	0.0017	0.0421	0.1037	0.017	0.0186	0.0026	0.0011	0.0278	0.0245	0.1399	0.0408	0.1073	0.0487	0.0021
20	rs80075471	30577396	0.81	0.384295662080596	0.89	0.529866637543626	0.312388518037308	0.867046531426513	0.0044	0.0105	0.0926	0.0139	0.0429	0.0154	0.0171	0.0283	0.0016	0.0265	0.0483	0.1128	0.0017	0.042	0.108	0.0169	0.0172	0.0023	0.0014	0.0288	0.0249	0.1397	0.0413	0.1072	0.0477	0.0018
20	rs6089140	30578467	0.8	0.433874260405774	0.89	0.529866637543626	0.339548415099373	0.87202670593683	0.0045	0.0103	0.0928	0.0137	0.0424	0.0153	0.0167	0.028	0.0016	0.0264	0.048	0.113	0.0017	0.0421	0.1099	0.0169	0.0166	0.0022	0.0015	0.0286	0.0246	0.1396	0.0417	0.1072	0.0478	0.0017
20	rs75900912	30579170	0.8	0.433874260405774	0.89	0.529866637543626	0.32847094802677	0.849197710718333	0.0045	0.0102	0.093	0.0135	0.0425	0.0152	0.0167	0.0278	0.0016	0.0263	0.0479	0.1129	0.0018	0.0422	0.1101	0.0169	0.0165	0.0023	0.0015	0.0286	0.0245	0.1397	0.0417	0.1074	0.0479	0.0017
20	rs12481016	30581522	0.8	0.433874260405774	0.89	0.529866637543626	0.330671136175084	0.845637182427225	0.0045	0.0102	0.0932	0.0135	0.0421	0.0152	0.0166	0.0277	0.0015	0.0262	0.0478	0.1129	0.0018	0.0422	0.1105	0.0169	0.0165	0.0023	0.0015	0.0286	0.0244	0.1397	0.0417	0.1078	0.0481	0.0017
20	rs61750849	30584710	0.8	0.433874260405774	0.89	0.529866637543626	0.328368800237713	0.831426294590627	0.0044	0.0101	0.0934	0.0134	0.042	0.0151	0.0166	0.0275	0.0015	0.0259	0.0477	0.1128	0.0019	0.0422	0.1104	0.0169	0.0165	0.0023	0.0015	0.0286	0.0243	0.1399	0.0416	0.1082	0.0485	0.0017
20	rs6061087	30592226	0.8	0.433874260405774	0.89	0.529866637543626	0.313833044987184	0.816651510829801	0.0044	0.0099	0.0936	0.0132	0.0419	0.0151	0.0165	0.0274	0.0014	0.0259	0.0474	0.1128	0.0021	0.0423	0.1105	0.0169	0.0165	0.0023	0.0016	0.0287	0.0242	0.1398	0.0416	0.1087	0.0488	0.0016
20	rs6058511	30595382	0.8	0.433874260405774	0.89	0.529866637543626	0.307631694642598	0.807445696505669	0.0044	0.0099	0.0939	0.0132	0.0419	0.0152	0.0165	0.0273	0.0013	0.0259	0.0475	0.1126	0.0021	0.0422	0.1103	0.0169	0.0165	0.0023	0.0016	0.0287	0.024	0.1397	0.0417	0.1093	0.0487	0.0016
20	rs6119752	30602489	0.8	0.433874260405774	0.89	0.529866637543626	0.345709279932507	0.855087099577554	0.0044	0.0099	0.0941	0.0132	0.0414	0.0152	0.0164	0.0271	0.0013	0.0259	0.0474	0.1127	0.0021	0.042	0.1106	0.0168	0.0165	0.0023	0.0016	0.0288	0.0241	0.1395	0.0418	0.1099	0.0485	0.0016
20	rs62207262	30603493	0.8	0.433874260405774	0.89	0.529866637543626	0.349971527718315	0.861450850573702	0.0044	0.0099	0.0942	0.0132	0.0414	0.0152	0.0164	0.0271	0.0013	0.0259	0.0474	0.1127	0.0021	0.0419	0.1107	0.0168	0.0165	0.0023	0.0016	0.0288	0.0242	0.1396	0.0418	0.11	0.0484	0.0016
20	rs73102700	30603601	0.8	0.433874260405774	0.89	0.529866637543626	0.354473236894061	0.861916872470796	0.0044	0.0099	0.0942	0.0133	0.0414	0.0153	0.0165	0.0271	0.0013	0.0259	0.0474	0.1127	0.0021	0.0419	0.1106	0.0168	0.0165	0.0023	0.0016	0.0288	0.0242	0.1394	0.0419	0.1098	0.0484	0.0016
20	rs12479792	30608318	0.8	0.433874260405774	0.89	0.529866637543626	0.3716315568018	0.871559566238168	0.0044	0.0099	0.0942	0.0132	0.0411	0.0153	0.0164	0.0269	0.0013	0.0259	0.0474	0.1128	0.0021	0.0418	0.1108	0.0168	0.0164	0.0023	0.0016	0.0289	0.0242	0.1394	0.0418	0.1101	0.0484	0.0016
20	rs76198916	30614282	0.8	0.433874260405774	0.89	0.529866637543626	0.374741146844121	0.868446613913925	0.0044	0.0099	0.0944	0.0132	0.0409	0.0152	0.0164	0.0268	0.0013	0.0259	0.0474	0.1129	0.0021	0.0419	0.111	0.0168	0.0164	0.0023	0.0016	0.0289	0.0241	0.1394	0.0418	0.1102	0.0483	0.0016
20	rs6089151	30616835	0.8	0.433874260405774	0.89	0.529866637543626	0.377973744443546	0.872649638618448	0.0044	0.0099	0.0945	0.0132	0.0408	0.0152	0.0164	0.0268	0.0012	0.0258	0.0473	0.1129	0.0021	0.0419	0.1111	0.0167	0.0164	0.0023	0.0016	0.0289	0.0241	0.1394	0.0418	0.1103	0.0484	0.0016
20	rs6121319	30623540	0.8	0.433874260405774	0.89	0.529866637543626	0.380614070294439	0.864092326886807	0.0044	0.0098	0.0948	0.0131	0.0405	0.0151	0.0164	0.0268	0.0012	0.0257	0.0473	0.1131	0.0022	0.0418	0.1114	0.0167	0.0164	0.0023	0.0016	0.0288	0.024	0.1395	0.0417	0.1106	0.0485	0.0015
20	rs73104618	30627376	0.8	0.433874260405774	0.89	0.529866637543626	0.38564529710334	0.863626063107629	0.0044	0.0098	0.0948	0.0131	0.0404	0.0151	0.0164	0.0267	0.0012	0.0257	0.0472	0.1131	0.0022	0.0417	0.1115	0.0167	0.0164	0.0023	0.0016	0.0288	0.0239	0.1394	0.0416	0.1107	0.0485	0.0015
20	rs73104622	30629296	0.8	0.433874260405774	0.9	0.479198205640863	0.389705530229354	0.861761526072115	0.0044	0.0098	0.0949	0.0131	0.0404	0.0151	0.0163	0.0267	0.0012	0.0257	0.0472	0.1132	0.0022	0.0417	0.1115	0.0167	0.0164	0.0023	0.0016	0.0288	0.0239	0.1394	0.0416	0.1108	0.0485	0.0015
20	rs34290613	30635236	0.8	0.433874260405774	0.9	0.479198205640863	0.394684750304352	0.863159851108082	0.0044	0.0098	0.095	0.013	0.0403	0.0151	0.0163	0.0267	0.0012	0.0257	0.0472	0.1133	0.0022	0.0416	0.1116	0.0167	0.0164	0.0023	0.0016	0.0288	0.0239	0.1393	0.0416	0.1111	0.0485	0.0015
20	rs76687355	30645680	0.8	0.433874260405774	0.9	0.479198205640863	0.49419008942104	0.806373123774639	0.0044	0.0095	0.0962	0.0126	0.0393	0.0155	0.0163	0.0259	8e-04	0.0254	0.0466	0.1145	0.0023	0.0401	0.1127	0.0166	0.0165	0.0024	0.0015	0.0282	0.0232	0.1377	0.0413	0.1151	0.0494	0.0011
20	rs6058522	30645959	0.8	0.433874260405774	0.89	0.529866637543626	0.513237169733519	0.798109175023936	0.0044	0.0094	0.0963	0.0125	0.0392	0.0155	0.0162	0.0258	7e-04	0.0254	0.0466	0.1146	0.0023	0.0399	0.1129	0.0165	0.0165	0.0024	0.0015	0.0282	0.0231	0.1377	0.0413	0.1154	0.0495	0.0011
20	rs4911541	30648578	0.8	0.433874260405774	0.89	0.529866637543626	0.573706800130366	0.778745512630048	0.0042	0.0092	0.0959	0.0122	0.0388	0.0155	0.0161	0.0255	7e-04	0.0247	0.0464	0.116	0.0022	0.039	0.1132	0.0162	0.0166	0.0025	0.0014	0.0281	0.0224	0.1384	0.0412	0.1176	0.0501	0.001
20	rs6121330	30649530	0.8	0.433874260405774	0.89	0.529866637543626	0.57984639495541	0.778137292386872	0.0042	0.0092	0.0958	0.0121	0.0386	0.0154	0.0159	0.0253	7e-04	0.0245	0.0463	0.1164	0.0022	0.039	0.1135	0.016	0.0165	0.0025	0.0014	0.0281	0.0222	0.1387	0.0411	0.1184	0.05	0.001
20	rs58814478	30651031	0.8	0.433874260405774	0.89	0.529866637543626	0.60463893646433	0.749516766081793	0.0041	0.0091	0.096	0.012	0.0384	0.0154	0.0158	0.0251	7e-04	0.0243	0.0463	0.1167	0.0022	0.039	0.1138	0.016	0.0165	0.0025	0.0014	0.0281	0.0221	0.1389	0.041	0.1187	0.0502	0.001
20	rs79541727	30658042	0.8	0.433874260405774	0.89	0.529866637543626	0.636318575855176	0.701454472546347	0.0041	0.0091	0.0962	0.0117	0.038	0.0153	0.0156	0.0248	8e-04	0.024	0.0464	0.1173	0.0022	0.0388	0.1141	0.016	0.0164	0.0024	0.0014	0.0277	0.0219	0.1391	0.0408	0.1192	0.0506	0.001
20	rs7354349	30658577	0.8	0.433874260405774	0.9	0.479198205640863	0.637024690486966	0.700117203049296	0.0041	0.0091	0.0962	0.0117	0.038	0.0153	0.0156	0.0247	8e-04	0.024	0.0464	0.1174	0.0022	0.0388	0.1142	0.016	0.0164	0.0024	0.0014	0.0277	0.0219	0.1391	0.0408	0.1192	0.0507	0.001
20	rs6061152	30660621	0.79	0.487570276707753	0.89	0.529866637543626	0.661244109802136	0.715604778542521	0.0041	0.0092	0.0963	0.0117	0.0379	0.0153	0.0156	0.0247	8e-04	0.0239	0.0463	0.1176	0.0022	0.0388	0.1142	0.016	0.0165	0.0024	0.0014	0.0278	0.0218	0.1391	0.0408	0.1191	0.0508	0.001
20	rs55722810	30661605	0.79	0.487570276707753	0.89	0.529866637543626	0.667290716502194	0.716052655023816	0.0041	0.0092	0.0963	0.0117	0.0379	0.0154	0.0156	0.0247	8e-04	0.0239	0.0463	0.1176	0.0022	0.0387	0.1143	0.016	0.0165	0.0024	0.0014	0.0278	0.0218	0.1391	0.0408	0.1191	0.0508	0.001
20	rs73104662	30677633	0.79	0.487570276707753	0.9	0.479198205640863	0.709936584929785	0.709192085819961	0.0042	0.0092	0.0965	0.0116	0.0375	0.0154	0.0155	0.0246	9e-04	0.0237	0.0461	0.1177	0.0023	0.0383	0.1146	0.016	0.0167	0.0025	0.0015	0.0277	0.0216	0.1393	0.0407	0.1191	0.051	9e-04
20	rs74502037	30678894	0.79	0.487570276707753	0.9	0.479198205640863	0.729259076291919	0.719040088930286	0.0042	0.0092	0.0965	0.0116	0.0375	0.0154	0.0155	0.0246	9e-04	0.0235	0.0461	0.1177	0.0023	0.0382	0.1146	0.016	0.0168	0.0025	0.0015	0.0277	0.0216	0.1393	0.0407	0.1194	0.051	9e-04
20	rs926687	30680225	0.79	0.487570276707753	0.9	0.479198205640863	0.719307999717462	0.72457410563194	0.0042	0.0092	0.0965	0.0116	0.0375	0.0154	0.0155	0.0245	9e-04	0.0235	0.0461	0.1177	0.0023	0.0381	0.1146	0.016	0.0168	0.0025	0.0015	0.0277	0.0216	0.1396	0.0407	0.1194	0.051	9e-04
20	rs17093831	30698922	0.79	0.487570276707753	0.9	0.479198205640863	0.8167623948763	0.736120809772558	0.0041	0.0094	0.0985	0.0114	0.0371	0.0152	0.0148	0.0244	0.001	0.0232	0.0458	0.1184	0.0022	0.0381	0.1145	0.0158	0.0169	0.0025	0.0014	0.0274	0.0215	0.1398	0.0408	0.119	0.0511	9e-04
20	rs34844947	30699601	0.79	0.487570276707753	0.9	0.479198205640863	0.814477241655975	0.740479963951744	0.0041	0.0094	0.0985	0.0114	0.0371	0.0152	0.0148	0.0244	0.001	0.0232	0.0458	0.1183	0.0022	0.0381	0.1144	0.0158	0.0169	0.0025	0.0014	0.0274	0.0215	0.1399	0.0408	0.1191	0.0511	9e-04
20	rs6061185	30731472	0.79	0.487570276707753	0.9	0.479198205640863	0.83554045729636	0.764025143316452	0.0041	0.0095	0.0988	0.0114	0.037	0.0152	0.0147	0.0244	0.001	0.0231	0.0458	0.1185	0.0022	0.0381	0.1144	0.0158	0.0169	0.0025	0.0014	0.0274	0.0215	0.1398	0.0409	0.1191	0.0511	9e-04
20	rs17267078	30732169	0.79	0.487570276707753	0.9	0.479198205640863	0.83554045729636	0.763873703577582	0.0041	0.0095	0.0988	0.0114	0.037	0.0152	0.0147	0.0244	0.001	0.0231	0.0458	0.1185	0.0022	0.0381	0.1144	0.0158	0.0169	0.0025	0.0014	0.0274	0.0215	0.1398	0.0409	0.1191	0.0511	9e-04
20	rs1205843	30742996	0.79	0.487570276707753	0.9	0.479198205640863	0.83554045729636	0.76175423067898	0.0041	0.0095	0.0988	0.0114	0.037	0.0152	0.0147	0.0244	0.001	0.0231	0.0458	0.1185	0.0022	0.0381	0.1144	0.0158	0.0169	0.0025	0.0014	0.0274	0.0215	0.1398	0.0409	0.1191	0.0511	9e-04
20	rs13040716	30770205	0.79	0.487570276707753	0.9	0.479198205640863	0.843198678693791	0.778897583647716	0.0041	0.0095	0.0988	0.0114	0.037	0.0152	0.0147	0.0243	0.001	0.023	0.0458	0.1186	0.0022	0.038	0.1145	0.0158	0.0169	0.0025	0.0014	0.0274	0.0215	0.1399	0.0409	0.1191	0.0511	9e-04
20	rs76143353	30815755	0.79	0.487570276707753	0.9	0.479198205640863	0.860457757455023	0.758275015898523	0.0041	0.0095	0.099	0.0114	0.0368	0.0152	0.0147	0.0242	0.001	0.0227	0.0457	0.1195	0.0021	0.038	0.1145	0.0157	0.0168	0.0026	0.0013	0.0274	0.0214	0.1398	0.0408	0.1193	0.0511	9e-04
20	rs17268666	30818850	0.79	0.487570276707753	0.9	0.479198205640863	0.859812898113846	0.7572168115315	0.0041	0.0095	0.099	0.0115	0.0368	0.0152	0.0147	0.0242	0.001	0.0227	0.0457	0.1196	0.0021	0.038	0.1145	0.0157	0.0168	0.0026	0.0013	0.0274	0.0214	0.1398	0.0407	0.1193	0.0511	9e-04
20	rs6087840	30819912	0.79	0.487570276707753	0.9	0.479198205640863	0.86037713881896	0.762965201762688	0.0041	0.0095	0.099	0.0115	0.0368	0.0152	0.0146	0.0242	0.001	0.0227	0.0457	0.1196	0.0021	0.038	0.1145	0.0157	0.0168	0.0026	0.0013	0.0274	0.0214	0.1398	0.0407	0.1193	0.0511	9e-04
20	rs1884866	30821691	0.79	0.487570276707753	0.9	0.479198205640863	0.86037713881896	0.762359664091457	0.0041	0.0095	0.099	0.0115	0.0368	0.0152	0.0146	0.0242	0.001	0.0227	0.0457	0.1196	0.0021	0.038	0.1145	0.0157	0.0168	0.0026	0.0013	0.0274	0.0214	0.1398	0.0407	0.1193	0.0511	9e-04
20	rs76335643	30826786	0.79	0.487570276707753	0.9	0.479198205640863	0.86562401111178	0.756007828703247	0.004	0.0095	0.099	0.0114	0.0368	0.0152	0.0146	0.0241	0.001	0.0226	0.0457	0.1196	0.0021	0.038	0.1145	0.0157	0.0168	0.0026	0.0013	0.0274	0.0213	0.1398	0.0407	0.1194	0.0512	9e-04
20	rs4243971	30849517	0.78	0.545501786478432	0.9	0.479198205640863	0.889524262707447	0.746803208346867	0.004	0.0094	0.099	0.0114	0.0367	0.0151	0.0146	0.0241	0.001	0.0225	0.0457	0.12	0.0021	0.0378	0.1145	0.0156	0.0167	0.0026	0.0013	0.0274	0.0213	0.1401	0.0407	0.1196	0.0514	9e-04
20	rs78603554	30876625	0.78	0.545501786478432	0.9	0.479198205640863	0.888298219741505	0.73371818425779	0.0039	0.0094	0.099	0.0112	0.0368	0.015	0.0145	0.024	0.001	0.0225	0.0456	0.1202	0.0021	0.0378	0.1145	0.0156	0.0167	0.0026	0.0013	0.0275	0.0212	0.1402	0.0406	0.1198	0.0514	9e-04
20	rs73108544	30877437	0.78	0.545501786478432	0.9	0.479198205640863	0.888298219741505	0.73371818425779	0.0039	0.0094	0.099	0.0112	0.0368	0.015	0.0145	0.024	0.001	0.0225	0.0456	0.1202	0.0021	0.0378	0.1145	0.0156	0.0167	0.0026	0.0013	0.0275	0.0212	0.1402	0.0406	0.1198	0.0514	9e-04
20	rs79304951	30885583	0.78	0.545501786478432	0.9	0.479198205640863	0.888216508850323	0.731767325674994	0.0039	0.0094	0.099	0.0112	0.0368	0.015	0.0145	0.024	0.001	0.0225	0.0456	0.1202	0.0021	0.0378	0.1145	0.0156	0.0167	0.0026	0.0013	0.0275	0.0212	0.1402	0.0406	0.1198	0.0514	9e-04
20	rs6087872	30906414	0.78	0.545501786478432	0.9	0.479198205640863	0.922479930685738	0.723825716354226	0.0039	0.0094	0.099	0.0112	0.0368	0.015	0.0145	0.0237	0.001	0.0225	0.0456	0.1202	0.0021	0.0378	0.1145	0.0156	0.0167	0.0026	0.0013	0.0277	0.0212	0.1402	0.0406	0.1198	0.0515	9e-04
20	rs4911223	30961341	0.79	0.487570276707753	0.9	0.479198205640863	0.905939329549677	0.76175423067898	0.0039	0.0094	0.099	0.0111	0.0369	0.015	0.0145	0.0238	0.001	0.0225	0.0457	0.1205	0.0021	0.0379	0.1145	0.0155	0.0168	0.0025	0.0013	0.0278	0.0212	0.1404	0.0407	0.1201	0.0506	9e-04
20	rs4911230	31017119	0.79	0.487570276707753	0.9	0.479198205640863	0.899522468952686	0.767964855138326	0.0039	0.0094	0.099	0.0112	0.0369	0.0151	0.0145	0.0238	0.001	0.0225	0.0457	0.1206	0.0021	0.0379	0.1145	0.0153	0.0168	0.0025	0.0013	0.0278	0.0212	0.1403	0.0406	0.1201	0.0506	9e-04
20	rs2295765	31019024	0.79	0.487570276707753	0.9	0.479198205640863	0.899522468952686	0.767813246749671	0.0039	0.0094	0.099	0.0112	0.0369	0.0151	0.0145	0.0238	0.001	0.0225	0.0457	0.1206	0.0021	0.0379	0.1145	0.0153	0.0168	0.0025	0.0013	0.0278	0.0212	0.1403	0.0406	0.1201	0.0506	9e-04
20	rs2295764	31025163	0.79	0.487570276707753	0.9	0.479198205640863	0.899440325718737	0.766449062589545	0.0039	0.0094	0.099	0.0112	0.0369	0.0151	0.0145	0.0238	0.001	0.0225	0.0457	0.1206	0.0021	0.0379	0.1145	0.0153	0.0168	0.0025	0.0013	0.0278	0.0212	0.1403	0.0406	0.1201	0.0506	9e-04
20	rs1737897	31028723	0.79	0.487570276707753	0.9	0.479198205640863	0.900919385414354	0.748913567482274	0.0039	0.0094	0.0989	0.0112	0.0369	0.0151	0.0145	0.0238	0.001	0.0225	0.0457	0.1206	0.0021	0.0379	0.1144	0.0153	0.0168	0.0025	0.0013	0.0278	0.0212	0.1403	0.0406	0.1201	0.0506	9e-04
20	rs41289860	31033766	0.78	0.545501786478432	0.9	0.479198205640863	0.894189711165125	0.736571494369396	0.0039	0.0094	0.0988	0.0112	0.037	0.0151	0.0145	0.0238	0.001	0.0225	0.0457	0.1205	0.0021	0.038	0.1144	0.0153	0.0168	0.0025	0.0013	0.0279	0.0211	0.1402	0.0406	0.1203	0.0505	9e-04
20	rs71338908	31040476	0.78	0.545501786478432	0.9	0.479198205640863	0.853054274250855	0.72876824348033	0.0039	0.0094	0.0984	0.0112	0.0371	0.0151	0.0145	0.0239	0.001	0.0225	0.0457	0.1206	0.0021	0.0382	0.1144	0.0152	0.0168	0.0025	0.0013	0.028	0.021	0.1402	0.0405	0.1207	0.0504	0.001
20	rs1742981	31042348	0.78	0.545501786478432	0.9	0.479198205640863	0.843198678693791	0.734919280928591	0.0039	0.0094	0.0983	0.0112	0.0371	0.0151	0.0145	0.0239	0.001	0.0225	0.0457	0.1206	0.0021	0.0382	0.1144	0.0152	0.0168	0.0025	0.0013	0.028	0.0209	0.1402	0.0405	0.1207	0.0504	0.001
20	rs1742982	31050805	0.78	0.545501786478432	0.9	0.479198205640863	0.376383074999986	0.53365749367829	0.0041	0.009	0.0989	0.0108	0.0375	0.014	0.0135	0.0233	0.0014	0.022	0.0454	0.122	0.0022	0.0427	0.1138	0.0139	0.0164	0.0024	0.001	0.0269	0.0188	0.1439	0.039	0.1224	0.0493	0.0011
20	rs79769325	31062880	0.77	0.607778593196603	0.9	0.479198205640863	0.366478284258442	0.478410021180755	0.0041	0.009	0.0989	0.0108	0.0375	0.0139	0.0135	0.0233	0.0014	0.022	0.0454	0.122	0.0022	0.0428	0.1138	0.0138	0.0164	0.0023	9e-04	0.0269	0.0187	0.1441	0.039	0.1225	0.0492	0.0011
20	rs293540	31073168	0.77	0.607778593196603	0.9	0.479198205640863	0.351080956512404	0.475837396802033	0.0041	0.009	0.0989	0.0108	0.0375	0.0139	0.0134	0.0233	0.0014	0.0219	0.0454	0.1221	0.0023	0.043	0.1138	0.0138	0.0164	0.0023	9e-04	0.0268	0.0186	0.1442	0.0389	0.1226	0.0492	0.0011
20	rs4911094	31076232	0.77	0.607778593196603	0.9	0.479198205640863	0.346864258554247	0.465044999955938	0.0041	0.009	0.0989	0.0108	0.0375	0.014	0.0134	0.0233	0.0014	0.0219	0.0454	0.122	0.0023	0.043	0.1138	0.0138	0.0164	0.0023	9e-04	0.0268	0.0186	0.1442	0.0389	0.1226	0.0491	0.0011
20	rs293547	31081405	0.77	0.607778593196603	0.9	0.479198205640863	0.344399222231661	0.459136845881945	0.0041	0.009	0.0989	0.0109	0.0375	0.0141	0.0134	0.0232	0.0014	0.022	0.0455	0.1219	0.0022	0.0431	0.1138	0.0138	0.0164	0.0023	9e-04	0.0268	0.0185	0.1442	0.0389	0.1227	0.0491	0.0011
20	rs73105800	31085492	0.77	0.607778593196603	0.9	0.479198205640863	0.34649654934629	0.488055122055751	0.0042	0.009	0.0989	0.0107	0.0375	0.014	0.0134	0.0232	0.0013	0.022	0.0456	0.1218	0.0022	0.0431	0.1138	0.0137	0.0162	0.0023	9e-04	0.0268	0.0185	0.1446	0.0389	0.1228	0.049	0.0011
20	rs293554	31085857	0.77	0.607778593196603	0.91	0.431857736337621	0.33731763106988	0.509281341970346	0.0042	0.009	0.0989	0.0107	0.0375	0.014	0.0134	0.0233	0.0013	0.0221	0.0453	0.1218	0.0022	0.0431	0.1138	0.0137	0.0162	0.0023	9e-04	0.0268	0.0185	0.1447	0.0389	0.1228	0.0491	0.0011
20	rs875519	31091235	0.77	0.607778593196603	0.91	0.431857736337621	0.356069150297104	0.476378703121901	0.0042	0.0092	0.0991	0.0107	0.0374	0.0143	0.0132	0.0232	0.0013	0.0227	0.0457	0.1224	0.0023	0.0422	0.1138	0.0135	0.0161	0.0024	0.001	0.0267	0.0183	0.1447	0.0387	0.1227	0.049	0.0011
20	rs293567	31098565	0.77	0.607778593196603	0.91	0.431857736337621	0.312388518037308	0.440338985922572	0.0042	0.0091	0.0989	0.0106	0.0368	0.014	0.0128	0.0226	0.0012	0.0226	0.0457	0.1232	0.0023	0.0425	0.1144	0.013	0.016	0.0024	0.001	0.0262	0.0176	0.1477	0.0381	0.1236	0.0484	0.0011
20	rs159428	31099311	0.77	0.607778593196603	0.91	0.431857736337621	0.312637323989472	0.445916567275182	0.0042	0.0091	0.0991	0.0106	0.0368	0.014	0.0128	0.0226	0.0012	0.0226	0.0457	0.1232	0.0023	0.0426	0.1143	0.013	0.0159	0.0024	0.001	0.0262	0.0176	0.1476	0.0381	0.1235	0.0483	0.0011
20	rs73613779	31102609	0.77	0.607778593196603	0.92	0.387761932740255	0.313533889396319	0.392678223989459	0.0042	0.0091	0.0991	0.0106	0.037	0.0142	0.0127	0.0226	0.0012	0.0224	0.0454	0.1227	0.0023	0.0427	0.1141	0.0132	0.016	0.0024	0.0011	0.0261	0.0175	0.1486	0.038	0.1236	0.0481	0.0011
20	rs3746614	31108477	0.77	0.607778593196603	0.92	0.387761932740255	0.30056875841534	0.404421060767495	0.0042	0.0092	0.099	0.0109	0.037	0.0142	0.0127	0.0225	0.0012	0.0223	0.045	0.1224	0.0023	0.0426	0.1139	0.0133	0.0161	0.0025	0.0012	0.0261	0.0174	0.1491	0.0378	0.1237	0.0478	0.0011
20	rs111968206	31112389	0.77	0.607778593196603	0.92	0.387761932740255	0.291143044839065	0.403773384586784	0.0042	0.0092	0.0989	0.0109	0.037	0.0142	0.0127	0.0225	0.0012	0.0223	0.045	0.1223	0.0024	0.0427	0.1138	0.0133	0.0161	0.0025	0.0012	0.0261	0.0174	0.1492	0.0378	0.1236	0.0478	0.0012
20	rs77588107	31119148	0.77	0.607778593196603	0.92	0.387761932740255	0.289133823056639	0.406755047102918	0.0043	0.0092	0.0988	0.0108	0.037	0.0142	0.0127	0.0226	0.0012	0.0223	0.045	0.1223	0.0025	0.0427	0.1139	0.0132	0.0161	0.0026	0.0012	0.0261	0.0174	0.1494	0.0378	0.1236	0.0478	0.0012
20	rs77495189	31121323	0.77	0.607778593196603	0.92	0.387761932740255	0.288275002621843	0.407663700213299	0.0043	0.0092	0.0987	0.0108	0.037	0.0142	0.0127	0.0226	0.0012	0.0223	0.045	0.1223	0.0025	0.0427	0.1139	0.0132	0.0161	0.0026	0.0012	0.0262	0.0173	0.1494	0.0378	0.1236	0.0478	0.0012
20	rs17357696	31144462	0.77	0.607778593196603	0.92	0.387761932740255	0.286704045061366	0.458600724416322	0.0043	0.0091	0.0978	0.0108	0.0372	0.0141	0.0125	0.0227	0.0012	0.0223	0.0448	0.122	0.0027	0.0429	0.1141	0.0126	0.0158	0.0027	0.0014	0.0266	0.0172	0.1504	0.0379	0.1236	0.0477	0.0014
20	rs6119897	31145415	0.77	0.607778593196603	0.92	0.387761932740255	0.283717697703456	0.462491324204394	0.0043	0.0091	0.0977	0.0108	0.0372	0.0141	0.0125	0.0228	0.0012	0.0223	0.0447	0.122	0.0028	0.0429	0.1141	0.0126	0.0158	0.0027	0.0014	0.0266	0.0172	0.1505	0.0379	0.1236	0.0477	0.0014
20	rs6119269	31167877	0.77	0.607778593196603	0.92	0.387761932740255	0.267707266102339	0.450578741741527	0.0045	0.009	0.0973	0.0108	0.0372	0.0139	0.0119	0.0231	0.0011	0.0226	0.0439	0.1209	0.0028	0.0436	0.1153	0.0126	0.0155	0.0028	0.0015	0.0266	0.0172	0.1516	0.0378	0.1235	0.0472	0.0014
20	rs116974108	31169605	0.77	0.607778593196603	0.92	0.387761932740255	0.27495220256463	0.431744058047374	0.0045	0.009	0.0973	0.0109	0.0372	0.0139	0.0119	0.0231	0.0011	0.0226	0.0439	0.121	0.0028	0.0435	0.1153	0.0126	0.0155	0.0028	0.0015	0.0266	0.0171	0.1516	0.0378	0.1233	0.0472	0.0014
20	rs117620948	31174455	0.77	0.607778593196603	0.92	0.387761932740255	0.280842119789566	0.441399942218736	0.0045	0.009	0.0973	0.011	0.0371	0.0139	0.0119	0.0231	0.0011	0.0227	0.0438	0.1215	0.0028	0.0435	0.1154	0.0127	0.0155	0.0028	0.0015	0.0266	0.0171	0.1517	0.0378	0.1228	0.047	0.0015
20	rs6087942	31177592	0.77	0.607778593196603	0.92	0.387761932740255	0.267112054172944	0.463431723938066	0.0045	0.009	0.0976	0.0111	0.037	0.0139	0.0118	0.0231	0.0011	0.0227	0.0436	0.1219	0.0028	0.0435	0.1155	0.0127	0.0155	0.0028	0.0015	0.0267	0.017	0.1518	0.0377	0.1225	0.0469	0.0015
20	rs56360812	31178800	0.77	0.607778593196603	0.92	0.387761932740255	0.259349576830839	0.451112377724515	0.0045	0.009	0.0977	0.0111	0.037	0.0139	0.0118	0.0232	0.0011	0.0229	0.0435	0.1221	0.0029	0.0434	0.1154	0.0128	0.0156	0.0028	0.0015	0.0267	0.0169	0.1517	0.0377	0.122	0.0468	0.0015
20	rs6057602	31181808	0.77	0.607778593196603	0.93	0.346822133743557	0.241981702792771	0.440073853119192	0.0046	0.0091	0.0982	0.0115	0.0371	0.0139	0.0119	0.0231	0.0011	0.0227	0.0433	0.124	0.0029	0.043	0.1154	0.0132	0.0157	0.0029	0.0016	0.0264	0.0166	0.1511	0.0377	0.1204	0.0464	0.0017
20	rs80127047	31182888	0.77	0.607778593196603	0.93	0.346822133743557	0.270786270354541	0.439808762865384	0.0046	0.0091	0.0981	0.0115	0.0371	0.0139	0.012	0.0231	0.0011	0.0228	0.0432	0.124	0.003	0.043	0.1153	0.0132	0.0156	0.0029	0.0016	0.0265	0.0166	0.1512	0.0376	0.1203	0.0462	0.0018
20	rs6058754	31190475	0.77	0.607778593196603	0.92	0.387761932740255	0.252243497921477	0.513140139810869	0.0048	0.0093	0.0982	0.0117	0.0373	0.0138	0.0127	0.0233	9e-04	0.0228	0.0423	0.1239	0.0032	0.0439	0.1148	0.0135	0.0153	0.0032	0.0017	0.0275	0.0167	0.1519	0.0369	0.1189	0.0452	0.0019
20	rs12480732	31191015	0.77	0.607778593196603	0.92	0.387761932740255	0.242068418827497	0.521572161333961	0.0047	0.0092	0.0982	0.0117	0.0375	0.0138	0.0126	0.0233	9e-04	0.023	0.0422	0.1238	0.0032	0.0441	0.1146	0.0135	0.0153	0.003	0.0016	0.0276	0.0166	0.1522	0.0372	0.1184	0.0451	0.0019
20	rs11908262	31195299	0.77	0.607778593196603	0.92	0.387761932740255	0.21175793603861	0.514105988206345	0.0048	0.0092	0.098	0.012	0.0378	0.0138	0.0127	0.0232	0.001	0.0234	0.0416	0.1244	0.0031	0.0441	0.1142	0.0137	0.0151	0.003	0.0016	0.0276	0.0166	0.1534	0.0371	0.1178	0.0445	0.0019
20	rs13041479	31195504	0.77	0.607778593196603	0.92	0.387761932740255	0.216089269187668	0.508868336742491	0.0048	0.0092	0.098	0.0121	0.0378	0.0138	0.0127	0.0232	0.001	0.0235	0.0415	0.1244	0.0031	0.044	0.1142	0.0137	0.0151	0.003	0.0016	0.0276	0.0166	0.1534	0.0371	0.1178	0.0445	0.0019
20	rs1077053	31199581	0.78	0.545501786478432	0.92	0.387761932740255	0.1818964116078	0.514105988206345	0.0046	0.0092	0.0974	0.0124	0.0379	0.0139	0.0132	0.0232	0.001	0.0239	0.0409	0.1241	0.003	0.0441	0.1138	0.0139	0.0152	0.003	0.0015	0.0276	0.0168	0.1544	0.037	0.1175	0.0441	0.0018
20	rs911528	31200030	0.78	0.545501786478432	0.92	0.387761932740255	0.186656357311318	0.526842296254558	0.0046	0.0092	0.0974	0.0125	0.0378	0.0139	0.0133	0.0233	0.001	0.024	0.0407	0.124	0.003	0.0441	0.1137	0.014	0.0152	0.003	0.0015	0.0276	0.0169	0.1546	0.0369	0.118	0.0436	0.0018
20	rs6119920	31205204	0.78	0.545501786478432	0.92	0.387761932740255	0.0944002452642063	0.660270348584717	0.0042	0.0091	0.0986	0.0136	0.0371	0.0139	0.0146	0.0245	0.001	0.0255	0.0372	0.1217	0.0029	0.0439	0.111	0.0154	0.0155	0.0028	0.0012	0.0273	0.0181	0.1569	0.0372	0.1159	0.0448	0.0017
20	rs451406	31206830	0.77	0.607778593196603	0.92	0.387761932740255	0.108961800700946	0.698038145406525	0.0042	0.009	0.0986	0.0137	0.0371	0.014	0.0149	0.0244	0.001	0.0258	0.0366	0.1216	0.0031	0.0432	0.1111	0.0155	0.0155	0.0027	0.0012	0.0272	0.0183	0.1573	0.0377	0.1156	0.0446	0.0016
20	rs73107841	31211218	0.77	0.607778593196603	0.92	0.387761932740255	0.121614342451147	0.742435899561548	0.004	0.009	0.0988	0.0139	0.0371	0.014	0.0151	0.0243	0.001	0.0259	0.0361	0.1216	0.0031	0.043	0.111	0.0157	0.0157	0.0027	0.0012	0.0271	0.0184	0.1578	0.0378	0.1153	0.0443	0.0017
20	rs8119311	31213107	0.77	0.607778593196603	0.92	0.387761932740255	0.111672184016429	0.751930619666809	0.0039	0.0091	0.0991	0.014	0.0371	0.0141	0.0151	0.0243	0.001	0.026	0.0359	0.1213	0.0031	0.0429	0.1111	0.0158	0.0157	0.0027	0.0012	0.0268	0.0185	0.1579	0.0379	0.1152	0.0442	0.0017
20	rs6119921	31218261	0.77	0.607778593196603	0.92	0.387761932740255	0.10926092358617	0.748310474967442	0.0038	0.009	0.0989	0.0141	0.0373	0.0141	0.0152	0.0241	0.001	0.0262	0.0357	0.1213	0.0031	0.043	0.1109	0.0158	0.0158	0.0026	0.0012	0.0268	0.0186	0.1582	0.0378	0.1152	0.0442	0.0017
20	rs6058770	31223633	0.77	0.607778593196603	0.91	0.431857736337621	0.114591847899918	0.736271031231233	0.0037	0.0091	0.0988	0.0142	0.0376	0.0139	0.015	0.0239	9e-04	0.0263	0.0352	0.1207	0.0029	0.0439	0.1106	0.0157	0.0158	0.0024	0.0011	0.0267	0.0188	0.1587	0.0379	0.1156	0.0444	0.0016
20	rs78356544	31227293	0.78	0.545501786478432	0.91	0.431857736337621	0.123688790681124	0.712173133108744	0.0037	0.0092	0.0987	0.0143	0.0377	0.0138	0.0149	0.0239	9e-04	0.0264	0.0352	0.1204	0.0028	0.044	0.1105	0.0157	0.0158	0.0023	0.0011	0.0266	0.0188	0.159	0.0379	0.1157	0.0445	0.0015
20	rs748640	31232940	0.77	0.607778593196603	0.91	0.431857736337621	0.133120051412905	0.747104608524589	0.0037	0.0093	0.0985	0.0145	0.0378	0.0137	0.0148	0.0239	9e-04	0.0266	0.0352	0.12	0.0026	0.0442	0.1105	0.0157	0.0159	0.0022	0.001	0.0266	0.0188	0.1593	0.0379	0.116	0.0447	0.0014
20	rs116951392	31240778	0.78	0.545501786478432	0.91	0.431857736337621	0.117586444761911	0.68175139173571	0.0036	0.0093	0.0982	0.0147	0.0379	0.0137	0.0147	0.0239	8e-04	0.0268	0.0352	0.1208	0.0024	0.0444	0.1105	0.0157	0.0158	0.002	9e-04	0.0263	0.0188	0.1596	0.0374	0.1161	0.0448	0.0012
20	rs17123518	31248265	0.78	0.545501786478432	0.91	0.431857736337621	0.113641352356624	0.659390942408062	0.0036	0.0093	0.0981	0.0147	0.0379	0.0138	0.0147	0.0238	8e-04	0.0269	0.0352	0.121	0.0023	0.0445	0.1105	0.0158	0.0157	0.0019	9e-04	0.0262	0.0188	0.1598	0.0372	0.1162	0.0448	0.0012
20	rs6057614	31255800	0.78	0.545501786478432	0.91	0.431857736337621	0.107797367262773	0.647253618179631	0.0036	0.0093	0.0981	0.0147	0.038	0.0138	0.0147	0.0238	8e-04	0.027	0.0352	0.1212	0.0022	0.0445	0.1105	0.0158	0.0157	0.0019	9e-04	0.0261	0.0188	0.1599	0.0371	0.1162	0.0448	0.0011
20	rs17123528	31265482	0.78	0.545501786478432	0.91	0.431857736337621	0.106962694612706	0.620968694563372	0.0036	0.0093	0.0983	0.0148	0.0379	0.0138	0.0146	0.0238	8e-04	0.0271	0.0352	0.1215	0.0022	0.0445	0.1105	0.0158	0.0157	0.0019	9e-04	0.026	0.0187	0.1598	0.037	0.1164	0.0448	0.0011
20	rs28581854	31273837	0.78	0.545501786478432	0.91	0.431857736337621	0.106882133226998	0.606557173197669	0.0036	0.0093	0.0983	0.0149	0.038	0.0138	0.0146	0.0238	8e-04	0.0271	0.0352	0.1212	0.0021	0.0445	0.1105	0.0158	0.0157	0.0019	9e-04	0.0259	0.0187	0.1598	0.0369	0.1164	0.0447	0.0011
20	Affx-16606649	31291483	0.77	0.607778593196603	0.91	0.431857736337621	0.109179294308292	0.622414226094321	0.0037	0.0093	0.0986	0.015	0.0379	0.0139	0.0146	0.0238	8e-04	0.0272	0.035	0.1209	0.0021	0.0445	0.1103	0.0159	0.0157	0.0019	0.0012	0.0258	0.0187	0.1598	0.0369	0.1165	0.0448	0.0011
20	rs57002855	31306861	0.77	0.607778593196603	0.9	0.479198205640863	0.123160850959645	0.625597172105467	0.0037	0.0093	0.0987	0.015	0.038	0.0139	0.0146	0.0239	8e-04	0.0272	0.0347	0.1209	0.0021	0.0444	0.1101	0.0161	0.0157	0.0018	0.0012	0.0258	0.0187	0.1595	0.0368	0.1163	0.0448	0.0019
20	rs117746404	31315580	0.77	0.607778593196603	0.89	0.529866637543626	0.140168474811856	0.658511805698387	0.0037	0.0092	0.0988	0.015	0.0379	0.014	0.0146	0.0239	8e-04	0.027	0.0346	0.1209	0.0021	0.0443	0.1101	0.0162	0.0157	0.0018	0.0012	0.0258	0.0187	0.1596	0.0369	0.1162	0.0447	0.0022
20	rs2064937	31315867	0.77	0.607778593196603	0.89	0.529866637543626	0.141279588520587	0.662176651461429	0.0037	0.0092	0.0988	0.015	0.0379	0.014	0.0146	0.0239	8e-04	0.027	0.0346	0.1209	0.0021	0.0443	0.1101	0.0162	0.0157	0.0018	0.0012	0.0258	0.0187	0.1596	0.0369	0.1162	0.0447	0.0022
20	rs6058838	31318404	0.77	0.607778593196603	0.89	0.529866637543626	0.152446601654971	0.656022384646358	0.0037	0.0092	0.0988	0.015	0.0379	0.014	0.0145	0.0239	8e-04	0.027	0.0345	0.1209	0.0021	0.0443	0.1101	0.0163	0.0157	0.0018	0.0012	0.0258	0.0187	0.1597	0.037	0.1162	0.0446	0.0023
20	rs117960856	31323650	0.77	0.607778593196603	0.89	0.529866637543626	0.158066634130474	0.627914431817207	0.0037	0.0092	0.0986	0.015	0.0379	0.0139	0.0146	0.024	8e-04	0.027	0.0344	0.1209	0.0021	0.0443	0.11	0.0163	0.0156	0.0018	0.0012	0.0258	0.0187	0.1597	0.0371	0.1162	0.0447	0.0023
20	rs56010505	31323987	0.77	0.607778593196603	0.89	0.529866637543626	0.158475092041815	0.626610726100276	0.0037	0.0092	0.0986	0.015	0.0379	0.0139	0.0146	0.024	8e-04	0.027	0.0344	0.1209	0.0021	0.0443	0.11	0.0163	0.0156	0.0018	0.0012	0.0258	0.0187	0.1597	0.0371	0.1162	0.0447	0.0023
20	rs6058846	31324035	0.77	0.607778593196603	0.89	0.529866637543626	0.158611382491684	0.625886719695506	0.0037	0.0092	0.0986	0.015	0.0379	0.0139	0.0146	0.024	8e-04	0.027	0.0344	0.1209	0.0021	0.0443	0.11	0.0163	0.0156	0.0018	0.0012	0.0258	0.0187	0.1597	0.0371	0.1162	0.0447	0.0023
20	rs73112110	31339948	0.78	0.545501786478432	0.89	0.529866637543626	0.179396457531951	0.592655209545446	0.0035	0.009	0.0977	0.0148	0.039	0.014	0.0136	0.0247	7e-04	0.0279	0.0325	0.1212	0.0019	0.046	0.1096	0.017	0.0158	0.0017	8e-04	0.0255	0.0196	0.158	0.0364	0.1168	0.0454	0.0022
20	rs6141803	31340356	0.78	0.545501786478432	0.89	0.529866637543626	0.176553441803443	0.597519306331917	0.0035	0.009	0.0977	0.0148	0.039	0.014	0.0137	0.0247	7e-04	0.0279	0.0325	0.1212	0.0019	0.046	0.1096	0.017	0.0158	0.0017	8e-04	0.0255	0.0196	0.1581	0.0364	0.1168	0.0454	0.0022
20	rs6141804	31343598	0.78	0.545501786478432	0.89	0.529866637543626	0.170234899985292	0.595944588185918	0.0035	0.009	0.0977	0.0149	0.039	0.0141	0.0137	0.0248	7e-04	0.0279	0.0324	0.1212	0.0019	0.046	0.1095	0.0171	0.0158	0.0017	8e-04	0.0255	0.0196	0.158	0.0364	0.1167	0.0454	0.0022
20	rs2424904	31352316	0.78	0.545501786478432	0.89	0.529866637543626	0.165583696048911	0.639967241396184	0.0034	0.009	0.0975	0.0149	0.0391	0.0142	0.0138	0.0248	7e-04	0.028	0.0323	0.1214	0.0019	0.0461	0.1094	0.0171	0.0159	0.0017	8e-04	0.0256	0.0197	0.1577	0.0364	0.1169	0.0454	0.0023
20	rs56180181	31365183	0.78	0.545501786478432	0.89	0.529866637543626	0.165583696048911	0.644482541392374	0.0035	0.009	0.0971	0.0151	0.0392	0.0141	0.0139	0.0248	8e-04	0.0282	0.0321	0.1221	0.0019	0.0459	0.1093	0.0171	0.016	0.0017	8e-04	0.0256	0.0198	0.1573	0.0363	0.1164	0.0456	0.0023
20	rs62207021	31379151	0.77	0.607778593196603	0.89	0.529866637543626	0.168888213450139	0.633571138114317	0.0035	0.009	0.0968	0.0152	0.0392	0.0141	0.014	0.0248	8e-04	0.0283	0.0319	0.1225	0.002	0.0459	0.1092	0.0171	0.0162	0.0017	8e-04	0.0255	0.0198	0.157	0.0363	0.1159	0.0458	0.0023
20	rs6057648	31384880	0.77	0.607778593196603	0.89	0.529866637543626	0.168111399886954	0.645211504966924	0.0035	0.009	0.0965	0.0153	0.0393	0.0142	0.0141	0.0248	8e-04	0.0283	0.0318	0.1226	0.002	0.0459	0.1091	0.0171	0.0163	0.0018	8e-04	0.0255	0.0199	0.1569	0.0364	0.1158	0.0459	0.0023
20	rs2424922	31386449	0.77	0.607778593196603	0.88	0.583941145430028	0.166774548029565	0.636040584855225	0.0035	0.009	0.0964	0.0153	0.0393	0.0142	0.0141	0.0248	8e-04	0.0283	0.0318	0.1227	0.002	0.0459	0.1091	0.0171	0.0163	0.0018	8e-04	0.0255	0.0199	0.1568	0.0364	0.1158	0.046	0.0023
20	rs17368519	31390138	0.77	0.607778593196603	0.88	0.583941145430028	0.166879862541636	0.664818227207274	0.0035	0.009	0.0963	0.0154	0.0392	0.0143	0.0142	0.0248	8e-04	0.0283	0.0317	0.1227	0.002	0.046	0.1091	0.0172	0.0164	0.0018	8e-04	0.0255	0.02	0.1567	0.0363	0.1157	0.046	0.0024
20	rs709046	31391229	0.77	0.607778593196603	0.88	0.583941145430028	0.166844753391662	0.67629275217107	0.0035	0.009	0.0963	0.0154	0.0392	0.0143	0.0142	0.0248	8e-04	0.0283	0.0317	0.1227	0.002	0.046	0.1091	0.0172	0.0164	0.0018	8e-04	0.0255	0.02	0.1567	0.0363	0.1157	0.046	0.0024
20	rs437302	31398368	0.77	0.607778593196603	0.88	0.583941145430028	0.176263335263472	0.694329003552401	0.0035	0.009	0.0961	0.0156	0.0389	0.0145	0.0143	0.0249	8e-04	0.0282	0.0316	0.1229	0.002	0.0462	0.1091	0.0173	0.0166	0.0017	8e-04	0.0254	0.0202	0.1565	0.0362	0.1155	0.046	0.0024
20	rs406193	31399643	0.77	0.607778593196603	0.88	0.583941145430028	0.175539277417442	0.695515445159716	0.0035	0.009	0.096	0.0156	0.0388	0.0146	0.0144	0.025	8e-04	0.0282	0.0315	0.1229	0.002	0.0463	0.1091	0.0173	0.0167	0.0017	7e-04	0.0254	0.0202	0.1563	0.0361	0.1154	0.046	0.0024
20	rs242542	31403426	0.77	0.607778593196603	0.88	0.583941145430028	0.175286265032534	0.727869049333892	0.0035	0.009	0.096	0.0158	0.0386	0.0147	0.0147	0.025	8e-04	0.0281	0.0314	0.123	0.002	0.0464	0.1092	0.0174	0.0168	0.0017	7e-04	0.0253	0.0204	0.1558	0.036	0.1154	0.046	0.0024
20	rs17123673	31409605	0.77	0.607778593196603	0.88	0.583941145430028	0.175177895891896	0.714112307472454	0.0036	0.009	0.0958	0.0158	0.0385	0.0148	0.0147	0.025	8e-04	0.028	0.0314	0.1229	0.002	0.0464	0.1094	0.0174	0.0169	0.0018	7e-04	0.0252	0.0204	0.1558	0.0361	0.1154	0.0458	0.0024
20	rs17123676	31410080	0.77	0.607778593196603	0.88	0.583941145430028	0.175358532705757	0.713664701455972	0.0036	0.009	0.0958	0.0158	0.0385	0.0148	0.0147	0.025	8e-04	0.028	0.0314	0.1229	0.002	0.0464	0.1094	0.0174	0.0169	0.0018	7e-04	0.0252	0.0204	0.1558	0.0361	0.1154	0.0458	0.0024
20	rs62207057	31415948	0.77	0.607778593196603	0.88	0.583941145430028	0.182894576694144	0.700117203049296	0.0036	0.009	0.0958	0.0158	0.0385	0.0148	0.0147	0.0249	8e-04	0.0282	0.0311	0.1229	0.002	0.0464	0.1095	0.0174	0.0169	0.0018	7e-04	0.0252	0.0204	0.1558	0.0361	0.1154	0.0457	0.0024
20	rs414049	31419788	0.77	0.607778593196603	0.88	0.583941145430028	0.18411882989758	0.707851525804037	0.0036	0.009	0.0958	0.0158	0.0385	0.0148	0.0147	0.0249	8e-04	0.0282	0.0311	0.1229	0.002	0.0464	0.1095	0.0174	0.017	0.0018	7e-04	0.0252	0.0204	0.1558	0.0361	0.1154	0.0457	0.0024
20	rs447749	31429865	0.77	0.607778593196603	0.88	0.583941145430028	0.186057496277526	0.705469708783691	0.0036	0.009	0.0958	0.0159	0.0385	0.0148	0.0147	0.0249	8e-04	0.028	0.0311	0.1228	0.002	0.0464	0.1095	0.0175	0.017	0.0018	7e-04	0.0252	0.0204	0.1557	0.036	0.1156	0.0456	0.0024
20	rs6088022	31440180	0.77	0.607778593196603	0.88	0.583941145430028	0.183487566917132	0.699523044921584	0.0036	0.009	0.0957	0.0159	0.0385	0.0149	0.0147	0.0249	9e-04	0.028	0.0311	0.1228	0.002	0.0464	0.1095	0.0175	0.017	0.0018	7e-04	0.0251	0.0204	0.1556	0.036	0.1156	0.0456	0.0025
20	rs113495651	31446766	0.77	0.607778593196603	0.88	0.583941145430028	0.177607393665787	0.689439763777944	0.0036	0.009	0.0956	0.0159	0.0385	0.0149	0.0148	0.025	9e-04	0.028	0.0311	0.1226	0.002	0.0465	0.1095	0.0176	0.017	0.0018	8e-04	0.0251	0.0204	0.1555	0.0361	0.1155	0.0456	0.0025
20	rs73114148	31447697	0.77	0.607778593196603	0.88	0.583941145430028	0.175250137669771	0.682785226846624	0.0036	0.009	0.0956	0.016	0.0385	0.015	0.0148	0.025	9e-04	0.028	0.0311	0.1226	0.0021	0.0465	0.1095	0.0177	0.017	0.0018	8e-04	0.025	0.0204	0.1555	0.036	0.1155	0.0456	0.0025
20	rs6120005	31448849	0.77	0.607778593196603	0.88	0.583941145430028	0.172195085408896	0.684262749794071	0.0036	0.009	0.0955	0.016	0.0385	0.015	0.0149	0.025	9e-04	0.028	0.0311	0.1225	0.0021	0.0466	0.1095	0.0177	0.017	0.0019	8e-04	0.025	0.0204	0.1554	0.0361	0.1155	0.0455	0.0025
20	rs80003548	31448908	0.77	0.607778593196603	0.87	0.641494868499257	0.17205208636646	0.664671409777477	0.0036	0.009	0.0955	0.016	0.0385	0.015	0.0149	0.025	9e-04	0.028	0.0311	0.1225	0.0021	0.0466	0.1096	0.0177	0.017	0.0019	8e-04	0.025	0.0204	0.1554	0.0361	0.1155	0.0455	0.0025
20	rs6141834	31451351	0.77	0.607778593196603	0.87	0.641494868499257	0.175322396711194	0.673493551075702	0.0037	0.009	0.0954	0.0161	0.0386	0.0153	0.015	0.0249	0.001	0.0279	0.0312	0.1219	0.002	0.0468	0.1099	0.0178	0.0172	0.0018	8e-04	0.0249	0.0204	0.1554	0.0361	0.1151	0.0453	0.0026
20	rs76558616	31464494	0.78	0.545501786478432	0.87	0.641494868499257	0.16142052529223	0.661883291997023	0.0038	0.0087	0.0947	0.0165	0.0389	0.0158	0.0152	0.0251	0.0012	0.0278	0.0307	0.1214	0.0022	0.0471	0.111	0.0184	0.0171	0.002	9e-04	0.0239	0.0204	0.1539	0.0362	0.1151	0.0451	0.0027
20	rs6058926	31465450	0.78	0.545501786478432	0.87	0.641494868499257	0.161145187317107	0.669226197296602	0.0038	0.0087	0.0947	0.0165	0.0388	0.0158	0.0152	0.0251	0.0012	0.0278	0.0307	0.1214	0.0022	0.0471	0.111	0.0186	0.0171	0.002	9e-04	0.0239	0.0204	0.154	0.0361	0.1151	0.0451	0.0027
20	rs13037496	31466534	0.78	0.545501786478432	0.87	0.641494868499257	0.161799565314387	0.65338889634311	0.0038	0.0087	0.0946	0.0166	0.0388	0.0159	0.0153	0.0251	0.0012	0.0278	0.0306	0.1215	0.0022	0.0471	0.111	0.0186	0.0172	0.002	9e-04	0.0238	0.0204	0.154	0.0362	0.1151	0.045	0.0027
20	rs76538728	31469575	0.78	0.545501786478432	0.87	0.641494868499257	0.156574260159494	0.605982382047486	0.0038	0.0086	0.0946	0.0166	0.0389	0.0159	0.0153	0.0251	0.0012	0.0278	0.0306	0.1214	0.0023	0.0471	0.1109	0.0186	0.0173	0.002	0.001	0.0237	0.0205	0.1538	0.0361	0.115	0.0449	0.0027
20	rs73114195	31471301	0.78	0.545501786478432	0.87	0.641494868499257	0.154720512664462	0.61015254340607	0.0038	0.0086	0.0946	0.0167	0.0388	0.016	0.0154	0.0251	0.0012	0.0278	0.0306	0.1213	0.0023	0.0471	0.1109	0.0186	0.0173	0.002	0.001	0.0237	0.0206	0.1537	0.0361	0.115	0.0448	0.0028
20	rs6141843	31474871	0.78	0.545501786478432	0.87	0.641494868499257	0.148744680841544	0.611304124352362	0.0039	0.0083	0.0947	0.017	0.0389	0.0163	0.0158	0.0253	0.0012	0.028	0.0306	0.1209	0.0026	0.0472	0.1105	0.0187	0.0178	0.0021	0.0012	0.0232	0.0212	0.1527	0.0361	0.1146	0.044	0.0029
20	rs4911273	31478453	0.78	0.545501786478432	0.87	0.641494868499257	0.154317788721116	0.628059327187772	0.0041	0.0083	0.095	0.0172	0.038	0.0165	0.016	0.0253	0.0012	0.028	0.0307	0.121	0.0027	0.047	0.1105	0.0189	0.0179	0.0022	0.0013	0.0229	0.0212	0.1525	0.036	0.1144	0.0438	0.0031
20	rs62208904	31480052	0.78	0.545501786478432	0.87	0.641494868499257	0.156439003117858	0.623426568011435	0.0041	0.0085	0.0949	0.0173	0.038	0.0165	0.016	0.0253	0.0012	0.028	0.0307	0.121	0.0027	0.047	0.1104	0.0188	0.0179	0.0023	0.0013	0.0228	0.0213	0.1526	0.036	0.1142	0.0437	0.0031
20	rs117487769	31485620	0.79	0.487570276707753	0.87	0.641494868499257	0.19000769080128	0.635168759600052	0.0041	0.0093	0.0948	0.0175	0.0378	0.0167	0.0161	0.0253	0.0012	0.0278	0.0306	0.1212	0.0027	0.0469	0.11	0.019	0.0181	0.0024	0.0014	0.0225	0.0214	0.1529	0.0359	0.1135	0.0434	0.0031
20	rs6058948	31486206	0.79	0.487570276707753	0.87	0.641494868499257	0.196388404684877	0.652950219178338	0.0041	0.0094	0.0948	0.0176	0.0378	0.0167	0.0161	0.0253	0.0012	0.0278	0.0306	0.1212	0.0027	0.0469	0.11	0.019	0.0181	0.0024	0.0014	0.0225	0.0214	0.1529	0.0359	0.1134	0.0433	0.0031
20	rs17123850	31489930	0.79	0.487570276707753	0.87	0.641494868499257	0.199098746581945	0.621402271026528	0.0041	0.0094	0.0948	0.0177	0.0376	0.0169	0.0163	0.0253	0.0012	0.0278	0.0305	0.1209	0.0026	0.0471	0.1098	0.0191	0.0182	0.0024	0.0014	0.0224	0.0215	0.1526	0.0359	0.1133	0.0434	0.0032
20	rs62207464	31497955	0.79	0.487570276707753	0.87	0.641494868499257	0.218990525964275	0.635749945461327	0.004	0.0094	0.0944	0.0183	0.0369	0.0176	0.017	0.0255	0.0012	0.0279	0.0306	0.1211	0.0026	0.0481	0.1083	0.0194	0.0186	0.0025	0.0015	0.0225	0.022	0.1512	0.036	0.1117	0.0439	0.0032
20	rs6119302	31498160	0.79	0.487570276707753	0.87	0.641494868499257	0.222285525003817	0.633280762391563	0.004	0.0094	0.0944	0.0183	0.0369	0.0176	0.0171	0.0255	0.0012	0.0279	0.0306	0.1211	0.0025	0.0481	0.1082	0.0194	0.0187	0.0025	0.0015	0.0225	0.0221	0.1511	0.036	0.1117	0.0439	0.0032
20	rs75263960	31506862	0.8	0.433874260405774	0.87	0.641494868499257	0.188836491945702	0.662323342378111	0.0041	0.0094	0.0944	0.0183	0.0371	0.0182	0.0176	0.0256	0.0011	0.0284	0.0307	0.1216	0.0025	0.0479	0.1075	0.0192	0.0189	0.0027	0.0015	0.0223	0.0221	0.1501	0.0361	0.1106	0.0441	0.0032
20	rs17371144	31508152	0.8	0.433874260405774	0.87	0.641494868499257	0.185347784103331	0.65338889634311	0.0041	0.0094	0.0944	0.0183	0.0371	0.0183	0.0177	0.0256	0.0011	0.0284	0.0307	0.1216	0.0025	0.0479	0.1074	0.0192	0.0189	0.0028	0.0015	0.0223	0.0221	0.15	0.0361	0.1105	0.0441	0.0032
20	rs11698786	31510116	0.8	0.433874260405774	0.87	0.641494868499257	0.175105671377497	0.650173510988834	0.0041	0.0094	0.0944	0.0183	0.0372	0.0184	0.0177	0.0256	0.0011	0.0285	0.0308	0.1218	0.0025	0.0476	0.1073	0.0192	0.019	0.003	0.0015	0.0223	0.0221	0.1495	0.0361	0.1106	0.0442	0.0032
20	rs41373347	31511780	0.8	0.433874260405774	0.87	0.641494868499257	0.170625892948734	0.636621956504366	0.0041	0.0094	0.0944	0.0183	0.0372	0.0184	0.0178	0.0257	0.0011	0.0285	0.0308	0.1219	0.0024	0.0475	0.1073	0.0192	0.019	0.0031	0.0016	0.0222	0.0221	0.1492	0.0361	0.1106	0.0442	0.0033
20	rs117765537	31518229	0.8	0.433874260405774	0.88	0.583941145430028	0.171409445021082	0.699077500661378	0.0042	0.0095	0.0946	0.0183	0.0371	0.0186	0.018	0.0257	0.0011	0.0285	0.0307	0.1221	0.0024	0.0472	0.1072	0.0192	0.0191	0.0031	0.0016	0.0222	0.0221	0.1485	0.0362	0.1108	0.0443	0.0032
20	rs13045180	31531544	0.8	0.433874260405774	0.88	0.583941145430028	0.169844429044778	0.687811751746721	0.0042	0.0095	0.0947	0.0183	0.0371	0.0187	0.0181	0.0258	0.0011	0.0285	0.0308	0.1221	0.0023	0.047	0.1073	0.0193	0.0191	0.0031	0.0016	0.0221	0.0221	0.1483	0.0362	0.1109	0.0443	0.0032
20	rs1891868	31539108	0.8	0.433874260405774	0.88	0.583941145430028	0.175756313498101	0.658218820067993	0.0042	0.0095	0.0947	0.0183	0.0371	0.0187	0.0181	0.0258	0.0011	0.0285	0.0309	0.122	0.0025	0.0471	0.1073	0.0193	0.0191	0.0031	0.0016	0.0221	0.0221	0.1481	0.0362	0.1108	0.0442	0.0034
20	rs6087433	31553713	0.8	0.433874260405774	0.88	0.583941145430028	0.16716089099809	0.671285526260711	0.0043	0.0095	0.095	0.0184	0.0369	0.0189	0.0184	0.0258	0.0011	0.0284	0.0308	0.1221	0.0025	0.0471	0.107	0.0194	0.0192	0.003	0.0016	0.0215	0.022	0.148	0.0364	0.1104	0.0443	0.0034
20	rs73116401	31554304	0.8	0.433874260405774	0.88	0.583941145430028	0.16663418905623	0.669373244286963	0.0043	0.0095	0.095	0.0184	0.0369	0.0189	0.0184	0.0258	0.0011	0.0284	0.0308	0.1221	0.0025	0.0471	0.107	0.0194	0.0192	0.003	0.0016	0.0214	0.022	0.148	0.0364	0.1104	0.0443	0.0034
20	rs17299411	31565736	0.81	0.384295662080596	0.88	0.583941145430028	0.16121399595686	0.604545970678209	0.0045	0.0096	0.0952	0.0185	0.0369	0.0192	0.0188	0.0256	0.0012	0.0284	0.0308	0.1222	0.0026	0.0471	0.1068	0.0195	0.0194	0.003	0.0016	0.0206	0.0218	0.148	0.0365	0.11	0.0442	0.0034
20	rs11698949	31568098	0.81	0.384295662080596	0.88	0.583941145430028	0.157896626357681	0.585661989431361	0.0045	0.0096	0.0952	0.0185	0.037	0.0192	0.0188	0.0256	0.0012	0.0284	0.0309	0.1222	0.0026	0.047	0.1067	0.0196	0.0195	0.003	0.0016	0.0205	0.0218	0.1479	0.0365	0.11	0.0443	0.0034
20	rs440139	31585545	0.81	0.384295662080596	0.88	0.583941145430028	0.149829822806028	0.504880337590322	0.0046	0.0096	0.0953	0.0187	0.0371	0.0196	0.0191	0.0255	0.0012	0.0287	0.0311	0.1221	0.0026	0.0468	0.1064	0.0197	0.0196	0.0029	0.0016	0.0195	0.0217	0.1472	0.0367	0.1096	0.0446	0.0034
20	rs1133358	31590686	0.82	0.338707801994422	0.89	0.529866637543626	0.151582421108147	0.41130384207908	0.0049	0.0096	0.0951	0.0189	0.0376	0.0203	0.0194	0.0256	0.0013	0.0292	0.0314	0.1213	0.0028	0.0479	0.1059	0.0199	0.0197	0.0027	0.0016	0.0181	0.0209	0.1469	0.0368	0.1097	0.0442	0.0035
20	rs6059011	31590745	0.82	0.338707801994422	0.89	0.529866637543626	0.15111829706033	0.408572907230881	0.0049	0.0096	0.095	0.0189	0.0376	0.0203	0.0194	0.0256	0.0013	0.0292	0.0314	0.1212	0.0028	0.0479	0.1059	0.0199	0.0197	0.0027	0.0016	0.0181	0.0209	0.1471	0.0368	0.1096	0.0442	0.0035
20	rs75425544	31591228	0.82	0.338707801994422	0.89	0.529866637543626	0.151482895014926	0.399247643829929	0.0049	0.0096	0.095	0.0189	0.0376	0.0203	0.0194	0.0256	0.0013	0.0292	0.0314	0.1213	0.0028	0.0479	0.1058	0.02	0.0197	0.0027	0.0016	0.0181	0.0209	0.1471	0.0368	0.1096	0.0442	0.0035
20	rs112337602	31593192	0.82	0.338707801994422	0.89	0.529866637543626	0.156439003117858	0.39898945401888	0.0048	0.0096	0.0949	0.0189	0.0375	0.0204	0.0195	0.0255	0.0013	0.0293	0.0314	0.1214	0.0028	0.0479	0.1058	0.02	0.0197	0.0027	0.0016	0.0179	0.0209	0.1472	0.0368	0.1093	0.0442	0.0035
20	rs6088066	31596472	0.82	0.338707801994422	0.89	0.529866637543626	0.159909578894216	0.405587594281365	0.0046	0.0096	0.0947	0.019	0.0374	0.0205	0.0195	0.0255	0.0013	0.0294	0.0314	0.1216	0.0028	0.048	0.1058	0.02	0.0198	0.0027	0.0016	0.0178	0.021	0.1473	0.0369	0.1091	0.0442	0.0035
20	rs62207502	31596646	0.82	0.338707801994422	0.89	0.529866637543626	0.160458048846438	0.397699195152455	0.0046	0.0095	0.0947	0.019	0.0374	0.0205	0.0195	0.0255	0.0013	0.0294	0.0314	0.1217	0.0028	0.048	0.1058	0.02	0.0198	0.0027	0.0016	0.0178	0.021	0.1474	0.0369	0.109	0.0442	0.0035
20	rs6088068	31597260	0.82	0.338707801994422	0.89	0.529866637543626	0.154250728303413	0.392549713161475	0.0047	0.0096	0.0945	0.019	0.0374	0.0206	0.0196	0.0255	0.0013	0.0295	0.0314	0.1219	0.0028	0.0481	0.1057	0.02	0.0199	0.0027	0.0016	0.0178	0.021	0.1474	0.0368	0.1087	0.0441	0.0035
20	rs79486221	31603858	0.83	0.29697514221559	0.89	0.529866637543626	0.143357012249366	0.375943519655592	0.0047	0.0096	0.093	0.019	0.0372	0.0214	0.0203	0.0253	0.0013	0.0299	0.0312	0.1238	0.003	0.0489	0.105	0.0202	0.0203	0.0027	0.0017	0.0176	0.0208	0.1471	0.0368	0.1066	0.0441	0.0034
20	rs45626037	31607654	0.83	0.29697514221559	0.89	0.529866637543626	0.151184548904355	0.374293974208262	0.0047	0.0096	0.0928	0.019	0.0371	0.0214	0.0204	0.0251	0.0013	0.03	0.0312	0.1243	0.003	0.0491	0.1049	0.0203	0.0204	0.0027	0.0017	0.0176	0.0209	0.1473	0.0368	0.1061	0.044	0.0033
20	rs118067263	31612282	0.85	0.2244882202137	0.89	0.529866637543626	0.260025520170641	0.339025557082936	0.005	0.0097	0.091	0.0191	0.0358	0.0215	0.0206	0.0234	0.0013	0.0315	0.0306	0.1261	0.0031	0.05	0.1039	0.0208	0.0208	0.0024	0.0019	0.0175	0.0208	0.1497	0.037	0.1038	0.0443	0.0034
20	rs6059020	31612340	0.85	0.2244882202137	0.89	0.529866637543626	0.264875013713301	0.337300945220623	0.005	0.0097	0.091	0.0191	0.0358	0.0215	0.0206	0.0233	0.0013	0.0315	0.0305	0.1261	0.0031	0.05	0.1041	0.0208	0.0208	0.0024	0.0019	0.0175	0.0208	0.1497	0.037	0.1038	0.0442	0.0034
20	rs11167193	31613985	0.85	0.2244882202137	0.89	0.529866637543626	0.281359505030615	0.35154228611399	0.005	0.0097	0.0909	0.0191	0.0357	0.0215	0.0207	0.0232	0.0013	0.0314	0.0304	0.1266	0.0031	0.05	0.1041	0.0209	0.0208	0.0024	0.0019	0.0175	0.0208	0.1498	0.037	0.1035	0.0442	0.0034
20	rs2889714	31616793	0.86	0.193417951625055	0.89	0.529866637543626	0.414574368964859	0.329938822764809	0.0055	0.0099	0.09	0.0192	0.0349	0.0214	0.0206	0.0221	0.0014	0.0344	0.0301	0.1268	0.0035	0.0503	0.1012	0.0212	0.021	0.0022	0.0021	0.017	0.0202	0.1523	0.0366	0.1033	0.0439	0.0037
20	rs17301126	31619500	0.86	0.193417951625055	0.89	0.529866637543626	0.423771508530748	0.336685631407087	0.0055	0.0099	0.09	0.0192	0.0347	0.0213	0.0206	0.022	0.0014	0.0345	0.0303	0.1271	0.0035	0.0502	0.1011	0.0212	0.0211	0.0021	0.0021	0.017	0.0197	0.1525	0.0369	0.1035	0.0435	0.0037
20	rs111727120	31621165	0.86	0.193417951625055	0.89	0.529866637543626	0.427385024752242	0.347562457504196	0.0055	0.0099	0.09	0.0191	0.0347	0.0213	0.0206	0.022	0.0014	0.0345	0.0303	0.1271	0.0035	0.0502	0.1011	0.0212	0.0211	0.0021	0.0021	0.017	0.0196	0.1526	0.0369	0.1035	0.0435	0.0037
20	rs4911287	31627291	0.86	0.193417951625055	0.9	0.479198205640863	0.418322054566109	0.346197403457613	0.0055	0.0099	0.09	0.0191	0.0346	0.0212	0.0206	0.022	0.0014	0.0346	0.0305	0.1274	0.0035	0.0498	0.101	0.0213	0.0212	0.0021	0.0021	0.017	0.0191	0.1534	0.0368	0.1038	0.0432	0.0038
20	rs117173517	31629216	0.86	0.193417951625055	0.9	0.479198205640863	0.420347003616331	0.347314150895086	0.0055	0.0099	0.09	0.0191	0.0346	0.0212	0.0206	0.022	0.0014	0.0346	0.0305	0.1273	0.0035	0.0498	0.101	0.0213	0.0212	0.0021	0.0021	0.017	0.0191	0.1534	0.0368	0.1038	0.0431	0.0038
20	rs411001	31630971	0.86	0.193417951625055	0.9	0.479198205640863	0.413711908821071	0.355660053271068	0.0055	0.0099	0.09	0.019	0.0346	0.0212	0.0206	0.022	0.0014	0.0346	0.0305	0.1274	0.0035	0.0498	0.101	0.0213	0.0211	0.0021	0.0021	0.017	0.0191	0.1535	0.0368	0.1038	0.0431	0.0037
20	rs79204271	31638671	0.87	0.165571370278195	0.9	0.479198205640863	0.3554835538104	0.361799479870693	0.0055	0.0099	0.09	0.0189	0.0348	0.0212	0.0205	0.022	0.0014	0.0347	0.0306	0.1274	0.0035	0.0499	0.101	0.0213	0.0211	0.0021	0.0021	0.0169	0.019	0.1538	0.0367	0.104	0.0431	0.0034
20	rs6088084	31647864	0.87	0.165571370278195	0.9	0.479198205640863	0.243153813009044	0.402478886777698	0.0055	0.0097	0.0899	0.0187	0.0352	0.0212	0.0204	0.0219	0.0014	0.0348	0.0309	0.1275	0.0034	0.0501	0.101	0.0212	0.0209	0.002	0.0021	0.0168	0.019	0.1546	0.0366	0.1044	0.043	0.0026
20	rs78868293	31650083	0.87	0.165571370278195	0.9	0.479198205640863	0.257282656756015	0.403773384586784	0.0054	0.0097	0.0899	0.0187	0.035	0.0213	0.0205	0.0219	0.0013	0.0348	0.0309	0.1275	0.0034	0.05	0.1008	0.0213	0.0209	0.002	0.0021	0.0168	0.019	0.1547	0.0368	0.1043	0.043	0.0025
20	rs4911290	31652292	0.87	0.165571370278195	0.91	0.431857736337621	0.276208672947869	0.428976954637315	0.0053	0.0097	0.0899	0.0188	0.0347	0.0214	0.0205	0.0219	0.0013	0.0349	0.0309	0.1276	0.0033	0.05	0.1007	0.0214	0.021	0.002	0.0021	0.0168	0.019	0.1547	0.0371	0.1042	0.043	0.0025
20	rs2093066	31652596	0.87	0.165571370278195	0.91	0.431857736337621	0.275231151476777	0.425032262035792	0.0053	0.0097	0.0899	0.0188	0.0347	0.0214	0.0205	0.0219	0.0013	0.035	0.0309	0.1276	0.0033	0.05	0.1007	0.0214	0.021	0.002	0.0021	0.0168	0.019	0.1546	0.0371	0.1042	0.0431	0.0025
20	rs55668794	31654699	0.87	0.165571370278195	0.92	0.387761932740255	0.264192244589239	0.390623449330748	0.0052	0.0097	0.0899	0.0188	0.0348	0.0214	0.0205	0.0218	0.0013	0.0351	0.031	0.1275	0.0033	0.0499	0.1008	0.0214	0.021	0.002	0.002	0.0168	0.0191	0.1541	0.0372	0.1043	0.0433	0.0025
20	rs6057717	31656632	0.87	0.165571370278195	0.92	0.387761932740255	0.260025520170641	0.382051712386311	0.0052	0.0097	0.0899	0.0188	0.0348	0.0214	0.0205	0.0218	0.0013	0.0351	0.031	0.1275	0.0032	0.0499	0.1009	0.0214	0.021	0.002	0.002	0.0168	0.0191	0.154	0.0372	0.1043	0.0434	0.0025
20	rs2424938	31656837	0.87	0.165571370278195	0.93	0.346822133743557	0.257910765567059	0.377213784879431	0.0052	0.0096	0.0901	0.0188	0.0348	0.0214	0.0205	0.0218	0.0013	0.0352	0.0311	0.1275	0.003	0.0499	0.1009	0.0214	0.021	0.0019	0.002	0.0168	0.0191	0.154	0.0372	0.1043	0.0434	0.0024
20	rs4911295	31656938	0.87	0.165571370278195	0.93	0.346822133743557	0.257686345167282	0.377849367753773	0.0052	0.0096	0.0902	0.0188	0.0348	0.0215	0.0205	0.0219	0.0013	0.0353	0.0311	0.1275	0.003	0.0499	0.1009	0.0214	0.021	0.0018	0.0019	0.0168	0.0191	0.154	0.0372	0.1043	0.0434	0.0023
20	rs378098	31660543	0.87	0.165571370278195	0.93	0.346822133743557	0.27569640505353	0.419264540475035	0.0052	0.0095	0.0902	0.0189	0.0348	0.0214	0.0205	0.0217	0.0013	0.0354	0.0312	0.1272	0.0029	0.0499	0.1011	0.0213	0.0211	0.0018	0.002	0.0168	0.019	0.154	0.0373	0.1045	0.0431	0.0023
20	rs13036385	31671209	0.87	0.165571370278195	0.93	0.346822133743557	0.272263557925563	0.376578502051919	0.0053	0.0095	0.0904	0.0188	0.0346	0.0213	0.0204	0.0218	0.0013	0.0359	0.0314	0.1272	0.0029	0.0499	0.1013	0.0211	0.0211	0.0019	0.002	0.0167	0.0188	0.154	0.0373	0.1044	0.0429	0.0024
20	rs4339026	31671599	0.88	0.140769569262351	0.93	0.346822133743557	0.278918189258108	0.361171639010053	0.0053	0.0095	0.0906	0.0188	0.0347	0.0213	0.0203	0.0218	0.0013	0.0359	0.0315	0.1275	0.0029	0.0499	0.1014	0.0202	0.0211	0.0019	0.002	0.0167	0.0188	0.1542	0.0373	0.1045	0.0429	0.0024
20	rs2424947	31671978	0.88	0.140769569262351	0.93	0.346822133743557	0.252243497921477	0.367590092303034	0.0053	0.0095	0.0905	0.0188	0.0346	0.0212	0.0203	0.0217	0.0013	0.0362	0.0316	0.1278	0.0029	0.0499	0.1014	0.0199	0.021	0.0024	0.002	0.0166	0.0187	0.1539	0.0373	0.1045	0.0428	0.0024
20	rs2424948	31672456	0.88	0.140769569262351	0.93	0.346822133743557	0.247434327542185	0.374801309658333	0.0053	0.0095	0.0905	0.0188	0.0346	0.0212	0.0203	0.0217	0.0013	0.0362	0.0316	0.1278	0.0029	0.0499	0.1014	0.0199	0.021	0.0025	0.002	0.0166	0.0187	0.1539	0.0373	0.1045	0.0428	0.0024
20	rs2070325	31673846	0.88	0.140769569262351	0.93	0.346822133743557	0.227530923384785	0.357411118621469	0.0053	0.0095	0.0905	0.0188	0.0346	0.0212	0.0203	0.0219	0.0013	0.0362	0.0316	0.1278	0.0029	0.0499	0.1014	0.0199	0.021	0.0027	0.002	0.0165	0.0186	0.1537	0.0373	0.1045	0.0428	0.0024
20	rs6088092	31675943	0.88	0.140769569262351	0.93	0.346822133743557	0.223237929273114	0.351916060996341	0.0053	0.0095	0.0905	0.0188	0.0345	0.0212	0.0203	0.0219	0.0013	0.0363	0.0316	0.1276	0.0029	0.0498	0.1016	0.0199	0.021	0.003	0.002	0.0164	0.0185	0.1536	0.0373	0.1047	0.0426	0.0024
20	rs2424949	31676622	0.88	0.140769569262351	0.93	0.346822133743557	0.218457688114288	0.364188095546799	0.0054	0.0095	0.0906	0.0188	0.0344	0.0212	0.0202	0.0219	0.0013	0.0363	0.0316	0.1276	0.003	0.0497	0.1017	0.0199	0.021	0.0032	0.002	0.0163	0.0184	0.1533	0.0373	0.1049	0.0426	0.0025
20	rs2889732	31676804	0.88	0.140769569262351	0.93	0.346822133743557	0.186731292640447	0.369231276629505	0.0055	0.0095	0.0906	0.0184	0.0344	0.0211	0.0202	0.022	0.0016	0.0363	0.0315	0.1276	0.003	0.0495	0.1017	0.02	0.0211	0.0032	0.002	0.0163	0.0184	0.1534	0.0371	0.1049	0.0426	0.0025
20	rs6059075	31678773	0.88	0.140769569262351	0.92	0.387761932740255	0.196774302173312	0.391907333697886	0.0055	0.0096	0.0905	0.0184	0.0344	0.0211	0.0202	0.022	0.0016	0.0363	0.0316	0.1277	0.003	0.0492	0.1017	0.02	0.0211	0.0032	0.002	0.0163	0.0185	0.1535	0.0372	0.1051	0.0425	0.0025
20	rs17122711	31680334	0.88	0.140769569262351	0.93	0.346822133743557	0.192553161166991	0.408962736705235	0.0055	0.0095	0.0905	0.0185	0.0344	0.0211	0.0202	0.0221	0.0016	0.0362	0.0316	0.1278	0.003	0.0491	0.1017	0.0199	0.0211	0.0033	0.002	0.0163	0.0185	0.1536	0.0372	0.105	0.0424	0.0025
20	rs2057261	31687062	0.88	0.140769569262351	0.93	0.346822133743557	0.179323231639521	0.403125993137984	0.0054	0.0093	0.0904	0.0187	0.0345	0.0211	0.0203	0.0222	0.0015	0.0364	0.0317	0.1278	0.0029	0.0485	0.1018	0.0199	0.0211	0.0034	0.002	0.0163	0.0186	0.1539	0.0373	0.105	0.042	0.0024
20	rs11699009	31688241	0.88	0.140769569262351	0.93	0.346822133743557	0.181711911566321	0.398473212365151	0.0054	0.0093	0.0904	0.0187	0.0345	0.021	0.0202	0.0222	0.0015	0.0364	0.0317	0.1281	0.0029	0.0486	0.1018	0.0199	0.021	0.0034	0.002	0.0163	0.0186	0.1539	0.0373	0.1052	0.042	0.0024
20	rs11696307	31688260	0.88	0.140769569262351	0.93	0.346822133743557	0.182413585859256	0.402608285225537	0.0054	0.0093	0.0905	0.0187	0.0345	0.0211	0.0203	0.0222	0.0015	0.0364	0.0317	0.1279	0.0029	0.0486	0.1021	0.0199	0.0212	0.0034	0.002	0.0163	0.0186	0.1538	0.0373	0.1046	0.042	0.0024
20	rs138963020	31690101	0.88	0.140769569262351	0.93	0.346822133743557	0.177025454090612	0.392806746455667	0.0053	0.0092	0.0904	0.0187	0.0346	0.0211	0.0203	0.0223	0.0014	0.0365	0.0318	0.1278	0.0029	0.0486	0.102	0.0199	0.0212	0.0034	0.002	0.0164	0.0186	0.1538	0.0374	0.1046	0.042	0.0024
20	rs13044139	31691679	0.88	0.140769569262351	0.93	0.346822133743557	0.175430817642631	0.383966154547333	0.0053	0.0091	0.0903	0.0187	0.0347	0.0211	0.0203	0.0223	0.0014	0.0365	0.0319	0.1278	0.0028	0.0488	0.1018	0.0199	0.0212	0.0034	0.0019	0.0164	0.0186	0.1539	0.0374	0.1047	0.0419	0.0024
20	rs76187809	31693773	0.88	0.140769569262351	0.93	0.346822133743557	0.195502477804099	0.459404968286183	0.0055	0.0091	0.09	0.0187	0.0346	0.0211	0.0203	0.0223	0.0014	0.0365	0.0319	0.128	0.0028	0.049	0.1018	0.0199	0.0212	0.0034	0.0019	0.0164	0.0186	0.1538	0.0374	0.105	0.0415	0.0024
20	rs11696783	31694484	0.88	0.140769569262351	0.93	0.346822133743557	0.20608594928931	0.526148099722774	0.0056	0.0091	0.0898	0.0187	0.0346	0.0211	0.0203	0.0223	0.0014	0.0364	0.0319	0.128	0.0028	0.0491	0.1018	0.0199	0.0212	0.0034	0.0019	0.0164	0.0186	0.1537	0.0374	0.1051	0.0415	0.0024
20	rs6088102	31697195	0.89	0.118826527661215	0.93	0.346822133743557	0.174600583147968	0.490917372843148	0.007	0.0084	0.0875	0.0185	0.0347	0.0209	0.0202	0.0228	0.0014	0.0373	0.0322	0.1282	0.0027	0.0484	0.1019	0.0197	0.0212	0.0033	0.0018	0.0164	0.0189	0.1521	0.0375	0.1057	0.0434	0.0023
20	rs6088103	31697679	0.89	0.118826527661215	0.93	0.346822133743557	0.173413364828412	0.459136845881945	0.0069	0.008	0.0871	0.0183	0.0356	0.0209	0.0203	0.0228	0.0013	0.0379	0.0323	0.128	0.0026	0.0477	0.1015	0.0197	0.0214	0.0033	0.0018	0.0162	0.0189	0.1531	0.0379	0.1045	0.0439	0.0022
20	rs13044321	31698261	0.9	0.0995502148251544	0.93	0.346822133743557	0.136991522727648	0.412215255089743	0.0069	0.0074	0.0872	0.0183	0.0355	0.021	0.0204	0.0227	0.0013	0.0376	0.0323	0.128	0.0024	0.0481	0.1011	0.0197	0.0216	0.0032	0.0018	0.0161	0.019	0.1548	0.0377	0.1039	0.0441	0.0021
20	rs41290858	31699565	0.9	0.0995502148251544	0.93	0.346822133743557	0.140358578787181	0.604833188152842	0.0071	0.007	0.0876	0.0182	0.0354	0.021	0.0204	0.0232	0.0012	0.0375	0.0325	0.1288	0.0022	0.0477	0.1007	0.0196	0.0216	0.003	0.0016	0.0159	0.019	0.155	0.0376	0.1047	0.0437	0.002
20	rs7265363	31711686	0.89	0.118826527661215	0.96	0.241969076141015	0.376766717270772	1.10920223255247	0.0078	0.0047	0.0901	0.0175	0.0359	0.021	0.0203	0.0245	7e-04	0.0375	0.0338	0.1326	0.0012	0.0456	0.0983	0.0186	0.0216	0.0017	0.001	0.0148	0.0189	0.1563	0.0371	0.1088	0.042	0.0013
20	rs117393869	31716818	0.88	0.140769569262351	0.96	0.241969076141015	0.36007505847529	1.11409946855064	0.0079	0.0045	0.0903	0.0175	0.036	0.021	0.0203	0.0246	7e-04	0.0375	0.0339	0.1329	0.0011	0.0454	0.0981	0.0185	0.0216	0.0017	9e-04	0.0148	0.0189	0.1564	0.0371	0.1091	0.0419	0.0013
20	rs117370908	31719545	0.88	0.140769569262351	0.98	0.18597139562509	0.346076557106791	1.0771433295657	0.0079	0.0045	0.0903	0.0174	0.036	0.021	0.0203	0.0246	7e-04	0.0375	0.0339	0.1329	0.0011	0.0454	0.0981	0.0185	0.0216	0.0017	9e-04	0.0148	0.0189	0.1564	0.0371	0.1091	0.0419	0.0013
20	rs6088118	31721782	0.88	0.140769569262351	0.99	0.161794913519683	0.303599096789369	0.903283630524227	0.0079	0.0045	0.0903	0.0174	0.036	0.021	0.0203	0.0246	7e-04	0.0375	0.0339	0.1329	0.0011	0.0454	0.0981	0.0185	0.0216	0.0016	9e-04	0.0147	0.0189	0.1565	0.0371	0.1091	0.0419	0.0013
20	rs1040793	31722166	0.88	0.140769569262351	0.99	0.161794913519683	0.303795155699017	0.838679936286934	0.0079	0.0045	0.0903	0.0174	0.036	0.0209	0.0203	0.0246	7e-04	0.0374	0.034	0.1329	0.0011	0.0454	0.098	0.0186	0.0216	0.0016	9e-04	0.0148	0.0189	0.1565	0.0372	0.1091	0.042	0.0013
20	rs7275145	31723315	0.88	0.140769569262351	0.99	0.161794913519683	0.332159309463803	0.807598945817635	0.0081	0.0045	0.0902	0.0174	0.0359	0.0211	0.0203	0.0251	8e-04	0.0376	0.034	0.1331	0.0012	0.0452	0.0974	0.019	0.0218	0.0017	9e-04	0.0147	0.0187	0.1565	0.0369	0.1087	0.042	0.0014
20	rs111506367	31725508	0.88	0.140769569262351	1	0.139999700676332	0.389092337869134	0.797344910422434	0.0082	0.0044	0.0905	0.0173	0.0358	0.0213	0.0204	0.0252	7e-04	0.0379	0.034	0.1337	0.0011	0.0446	0.097	0.019	0.0217	0.0016	8e-04	0.0147	0.0187	0.1562	0.037	0.1085	0.0422	0.0013
20	rs117040841	31728017	0.87	0.165571370278195	1	0.139999700676332	0.406901547579558	0.860674262787573	0.0083	0.0044	0.0906	0.0173	0.0359	0.0213	0.0204	0.0252	7e-04	0.0381	0.0339	0.1338	0.0011	0.0444	0.0969	0.0189	0.0217	0.0016	7e-04	0.0147	0.0187	0.1561	0.037	0.1083	0.0424	0.0013
20	rs6120120	31733198	0.87	0.165571370278195	1	0.139999700676332	0.470211657952048	1.22064805905543	0.0085	0.0042	0.0921	0.0172	0.0359	0.0216	0.0206	0.0254	7e-04	0.0385	0.0339	0.1347	0.001	0.0433	0.0962	0.0189	0.0215	0.0016	5e-04	0.0147	0.0188	0.1555	0.0372	0.1078	0.0426	0.0012
20	rs117642459	31747143	0.87	0.165571370278195	1	0.139999700676332	0.493813932299374	1.33880508547627	0.0085	0.0041	0.0925	0.0171	0.0358	0.0216	0.0205	0.0255	6e-04	0.0387	0.034	0.1346	0.001	0.0431	0.0961	0.0189	0.0214	0.0015	5e-04	0.0147	0.0188	0.1557	0.0372	0.1076	0.0427	0.0011
20	rs17124271	31753607	0.87	0.165571370278195	1	0.139999700676332	0.424935493608059	1.34285411469051	0.0085	0.0039	0.0932	0.0169	0.0358	0.0217	0.0204	0.0255	6e-04	0.039	0.0341	0.1346	9e-04	0.0428	0.096	0.0189	0.0214	0.0014	5e-04	0.0148	0.0189	0.1561	0.0372	0.1074	0.0427	9e-04
20	rs117931833	31754219	0.87	0.165571370278195	1	0.139999700676332	0.424120537434261	1.33593826717254	0.0085	0.0039	0.0932	0.0169	0.0358	0.0217	0.0204	0.0255	6e-04	0.039	0.0341	0.1346	9e-04	0.0428	0.096	0.0189	0.0214	0.0014	5e-04	0.0148	0.0189	0.1561	0.0372	0.1074	0.0427	9e-04
20	rs76549422	31760953	0.87	0.165571370278195	1	0.139999700676332	0.426451045660663	1.39193984396078	0.0085	0.0039	0.0933	0.0169	0.0358	0.0217	0.0205	0.0255	6e-04	0.039	0.034	0.1346	9e-04	0.0427	0.096	0.019	0.0214	0.0014	5e-04	0.0148	0.0189	0.1562	0.0372	0.1074	0.0427	9e-04
20	rs17304572	31761919	0.87	0.165571370278195	1	0.139999700676332	0.426567737575362	1.38939378422771	0.0085	0.0039	0.0933	0.0169	0.0358	0.0217	0.0205	0.0255	6e-04	0.039	0.034	0.1346	9e-04	0.0427	0.096	0.019	0.0214	0.0014	5e-04	0.0148	0.0189	0.1562	0.0372	0.1074	0.0427	9e-04
20	rs17124331	31786032	0.87	0.165571370278195	1	0.139999700676332	0.381716961190327	1.47381046125184	0.0084	0.0038	0.0935	0.0168	0.0357	0.0217	0.0206	0.0255	6e-04	0.039	0.0341	0.1346	9e-04	0.0426	0.0959	0.019	0.0214	0.0014	5e-04	0.0148	0.0189	0.1562	0.0371	0.1076	0.0426	8e-04
20	rs17396317	31790377	0.87	0.165571370278195	1	0.139999700676332	0.342569465730361	1.27263298011828	0.0084	0.0038	0.0936	0.0168	0.0357	0.0218	0.0207	0.0255	6e-04	0.0391	0.0341	0.1346	9e-04	0.0426	0.0959	0.019	0.0214	0.0014	5e-04	0.0148	0.019	0.1562	0.037	0.1076	0.0426	8e-04
20	rs911139	31793069	0.87	0.165571370278195	1	0.139999700676332	0.33174843103855	1.19876968924823	0.0084	0.0038	0.0936	0.0168	0.0357	0.0218	0.0207	0.0255	6e-04	0.0391	0.0341	0.1346	9e-04	0.0426	0.0959	0.019	0.0214	0.0014	5e-04	0.0148	0.019	0.1562	0.0371	0.1076	0.0426	8e-04
20	rs41287062	31798151	0.87	0.165571370278195	1	0.139999700676332	0.341005121195685	1.22646079830616	0.0084	0.0038	0.0936	0.0168	0.0357	0.0217	0.0207	0.0255	6e-04	0.0391	0.0341	0.1346	0.001	0.0425	0.0959	0.019	0.0214	0.0014	5e-04	0.0148	0.019	0.1564	0.0371	0.1076	0.0426	8e-04
20	rs17124391	31805464	0.87	0.165571370278195	1.01	0.120454976543865	0.34649654934629	1.23078196491629	0.0084	0.0038	0.0937	0.0168	0.0356	0.0217	0.0207	0.0253	6e-04	0.0391	0.0341	0.1346	0.001	0.0421	0.0959	0.0191	0.0214	0.0014	5e-04	0.0148	0.019	0.1567	0.0371	0.1077	0.0425	8e-04
20	rs17305657	31806588	0.87	0.165571370278195	1.01	0.120454976543865	0.347337323707035	1.23377509940746	0.0084	0.0038	0.0937	0.0168	0.0356	0.0217	0.0207	0.0253	6e-04	0.0391	0.0341	0.1346	0.001	0.0421	0.0959	0.0191	0.0214	0.0014	5e-04	0.0148	0.019	0.1568	0.0371	0.1077	0.0425	8e-04
20	rs3818222	31812923	0.86	0.193417951625055	1.01	0.120454976543865	0.360342937326237	1.03719834959845	0.0084	0.0038	0.0939	0.0168	0.0356	0.0215	0.0206	0.0249	6e-04	0.0392	0.0341	0.1345	0.0011	0.0413	0.096	0.0192	0.0216	0.0014	5e-04	0.0148	0.019	0.1576	0.0373	0.1077	0.0423	8e-04
20	rs116942852	31824938	0.86	0.193417951625055	1.01	0.120454976543865	0.413711908821071	1.07909115306581	0.0085	0.0037	0.0943	0.0168	0.0354	0.0215	0.0208	0.0251	6e-04	0.0389	0.0337	0.1345	0.001	0.0414	0.0951	0.0192	0.0218	0.0015	5e-04	0.0145	0.0192	0.1573	0.0377	0.1085	0.0423	6e-04
20	rs6059183	31826027	0.86	0.193417951625055	1.01	0.120454976543865	0.41376937825582	1.07649420088188	0.0085	0.0037	0.0943	0.0168	0.0354	0.0215	0.0208	0.0251	6e-04	0.0389	0.0337	0.1345	0.001	0.0414	0.0951	0.0192	0.0218	0.0015	5e-04	0.0145	0.0192	0.1573	0.0377	0.1085	0.0423	6e-04
20	rs12480728	31850501	0.86	0.193417951625055	1.01	0.120454976543865	0.456295991780888	1.07633193011341	0.0084	0.0038	0.0948	0.0166	0.0354	0.0213	0.0207	0.0254	6e-04	0.0385	0.0336	0.1346	0.001	0.0414	0.095	0.0191	0.0218	0.0014	5e-04	0.0145	0.0193	0.1572	0.0382	0.1087	0.042	6e-04
20	rs6057802	31854151	0.86	0.193417951625055	1.01	0.120454976543865	0.488998840874225	1.16592025563421	0.0084	0.0038	0.0951	0.0165	0.0355	0.0211	0.0206	0.0257	5e-04	0.0383	0.0335	0.1344	9e-04	0.0415	0.0951	0.0191	0.0217	0.0013	4e-04	0.0145	0.0193	0.1569	0.039	0.1089	0.0418	6e-04
20	rs6087471	31854407	0.86	0.193417951625055	1.01	0.120454976543865	0.485697791259533	1.16855536763578	0.0084	0.0038	0.0951	0.0165	0.0356	0.0211	0.0206	0.0257	5e-04	0.0383	0.0335	0.1344	9e-04	0.0415	0.0951	0.0191	0.0217	0.0013	4e-04	0.0145	0.0194	0.1569	0.039	0.1089	0.0418	6e-04
20	rs1884882	31859377	0.85	0.2244882202137	1.01	0.120454976543865	0.503195939257177	1.12521447986601	0.0085	0.0038	0.095	0.0166	0.0356	0.021	0.0204	0.0259	5e-04	0.0383	0.0335	0.1348	9e-04	0.0413	0.0951	0.019	0.0215	0.0013	3e-04	0.0145	0.0195	0.1568	0.039	0.1092	0.0418	5e-04
20	rs13039715	31870290	0.85	0.2244882202137	1.01	0.120454976543865	0.492122933351669	1.10088606070539	0.0085	0.0038	0.095	0.0167	0.0355	0.0211	0.0204	0.0259	5e-04	0.0382	0.0334	0.1349	9e-04	0.0413	0.0952	0.019	0.0215	0.0013	3e-04	0.0145	0.0196	0.1565	0.039	0.1093	0.0418	5e-04
20	rs75744141	31874762	0.85	0.2244882202137	1.01	0.120454976543865	0.484020280082852	1.03945480274687	0.0085	0.0038	0.095	0.0167	0.0355	0.0211	0.0204	0.0259	5e-04	0.0382	0.0334	0.1349	9e-04	0.0413	0.0952	0.019	0.0215	0.0013	3e-04	0.0145	0.0196	0.1564	0.039	0.1093	0.0418	6e-04
20	rs1078761	31876681	0.85	0.2244882202137	1.02	0.103026239636585	0.490247325953722	0.993546112355259	0.0085	0.0038	0.0949	0.0168	0.0355	0.0211	0.0204	0.026	5e-04	0.0382	0.0334	0.135	9e-04	0.0413	0.0949	0.019	0.0215	0.0013	3e-04	0.0145	0.0196	0.1564	0.039	0.1093	0.0418	6e-04
20	rs117461583	31877283	0.85	0.2244882202137	1.01	0.120454976543865	0.492435870366928	1.04542275066799	0.0084	0.0037	0.095	0.0168	0.0357	0.021	0.0203	0.0259	5e-04	0.0383	0.0334	0.135	8e-04	0.0413	0.095	0.0189	0.0215	0.0014	3e-04	0.0144	0.0196	0.1563	0.0391	0.1094	0.0417	6e-04
20	rs1078944	31877565	0.85	0.2244882202137	1.01	0.120454976543865	0.487253544133073	1.07227664566006	0.0084	0.0037	0.095	0.0168	0.0357	0.021	0.0203	0.0259	5e-04	0.0384	0.0334	0.135	8e-04	0.0414	0.0951	0.0189	0.0215	0.0014	3e-04	0.0144	0.0196	0.1563	0.0391	0.1094	0.0417	5e-04
20	rs61739245	31877713	0.85	0.2244882202137	1.01	0.120454976543865	0.487564983205256	1.073736218826	0.0084	0.0037	0.095	0.0168	0.0358	0.0209	0.0203	0.0258	5e-04	0.0383	0.0334	0.1351	8e-04	0.0414	0.0951	0.0189	0.0215	0.0014	3e-04	0.0144	0.0196	0.1563	0.0391	0.1095	0.0417	5e-04
20	rs1884885	31877898	0.85	0.2244882202137	1.01	0.120454976543865	0.487876518408461	1.06417467844022	0.0084	0.0037	0.0951	0.0168	0.0358	0.0209	0.0203	0.0258	5e-04	0.0382	0.0334	0.1351	8e-04	0.0414	0.0951	0.0188	0.0215	0.0014	3e-04	0.0144	0.0196	0.1563	0.0391	0.1095	0.0417	5e-04
20	rs1884886	31878143	0.85	0.2244882202137	1.01	0.120454976543865	0.493688577257111	1.09144253013111	0.0084	0.0037	0.0951	0.0169	0.0358	0.0209	0.0203	0.0257	5e-04	0.0381	0.0334	0.1352	8e-04	0.0413	0.0952	0.0188	0.0215	0.0014	3e-04	0.0144	0.0196	0.1563	0.0391	0.1096	0.0417	5e-04
20	rs13045884	31884141	0.85	0.2244882202137	1.01	0.120454976543865	0.540977625553612	1.17316937923469	0.0084	0.0037	0.0954	0.0169	0.0359	0.0206	0.0203	0.0257	4e-04	0.0384	0.0333	0.1355	7e-04	0.0412	0.0952	0.0187	0.0213	0.0014	3e-04	0.0143	0.0194	0.1566	0.039	0.1096	0.0416	4e-04
20	rs75456555	31885139	0.85	0.2244882202137	1.02	0.103026239636585	0.543665036415718	1.16756707546481	0.0084	0.0037	0.0954	0.0169	0.036	0.0205	0.0202	0.0257	4e-04	0.0384	0.0333	0.1355	7e-04	0.0412	0.0953	0.0187	0.0213	0.0014	3e-04	0.0143	0.0194	0.1566	0.0391	0.1096	0.0416	4e-04
20	rs2424967	31887418	0.85	0.2244882202137	1.02	0.103026239636585	0.547806718217183	1.1619695939324	0.0084	0.0037	0.0955	0.0169	0.0361	0.0204	0.0202	0.0257	4e-04	0.0385	0.0332	0.1356	7e-04	0.0411	0.0953	0.0187	0.0212	0.0014	3e-04	0.0143	0.0193	0.1567	0.0393	0.1095	0.0414	4e-04
20	rs6120221	31889183	0.85	0.2244882202137	1.02	0.103026239636585	0.650793780752528	1.19529550919347	0.0084	0.0036	0.0953	0.0168	0.0362	0.0205	0.0202	0.0257	4e-04	0.0386	0.0331	0.1362	7e-04	0.0411	0.0945	0.0188	0.0212	0.0014	3e-04	0.0142	0.0194	0.1573	0.0393	0.1092	0.0417	4e-04
20	rs79099866	31889944	0.85	0.2244882202137	1.02	0.103026239636585	0.683827770586121	1.22297257282549	0.0083	0.0036	0.0951	0.0168	0.0362	0.0205	0.0202	0.0258	4e-04	0.0387	0.033	0.1365	7e-04	0.0411	0.0941	0.0188	0.0212	0.0013	3e-04	0.0141	0.0195	0.1577	0.0394	0.1091	0.0418	3e-04
20	rs6120222	31890175	0.85	0.2244882202137	1.02	0.103026239636585	0.683536080188447	1.18174687762573	0.0083	0.0036	0.0951	0.0168	0.0362	0.0205	0.0202	0.0258	4e-04	0.039	0.033	0.1363	7e-04	0.0411	0.0939	0.0188	0.0212	0.0013	3e-04	0.014	0.0195	0.1578	0.0394	0.109	0.0419	3e-04
20	rs112971758	31891158	0.85	0.2244882202137	1.02	0.103026239636585	0.734144351876535	1.07584514518592	0.0084	0.0036	0.0948	0.0168	0.0362	0.0205	0.0201	0.0258	4e-04	0.0391	0.0328	0.1368	7e-04	0.0411	0.0932	0.0188	0.0212	0.0013	3e-04	0.0139	0.0195	0.1583	0.0394	0.1088	0.0421	3e-04
20	rs41311304	31894766	0.84	0.258953137461488	1.03	0.0875760293110768	0.760848873357265	0.93902614402846	0.0083	0.0036	0.0948	0.0167	0.0366	0.0206	0.02	0.026	4e-04	0.0394	0.0323	0.1365	6e-04	0.0411	0.0926	0.0189	0.0212	0.0014	3e-04	0.0134	0.0198	0.1591	0.0395	0.1081	0.0429	3e-04
20	rs17856249	31894789	0.84	0.258953137461488	1.03	0.0875760293110768	0.772124565093522	0.937445777258164	0.0083	0.0036	0.0948	0.0168	0.0366	0.0205	0.02	0.026	4e-04	0.0394	0.0323	0.1365	6e-04	0.0411	0.0926	0.0189	0.0211	0.0014	3e-04	0.0134	0.0198	0.1593	0.0395	0.1082	0.0429	3e-04
20	rs1999663	31897554	0.84	0.258953137461488	1.03	0.0875760293110768	0.763756736507707	0.806832760836413	0.0083	0.0036	0.0945	0.0167	0.0376	0.0206	0.0198	0.0263	3e-04	0.0396	0.0316	0.1359	6e-04	0.0412	0.0918	0.0191	0.0211	0.0014	3e-04	0.0127	0.0201	0.1606	0.0393	0.1072	0.0444	2e-04
20	rs74460942	31901830	0.84	0.258953137461488	1.03	0.0875760293110768	0.743730885501521	0.74906435718996	0.0083	0.0036	0.0944	0.0166	0.0377	0.0206	0.0197	0.0264	3e-04	0.0395	0.0317	0.1356	6e-04	0.0412	0.0921	0.0191	0.021	0.0014	3e-04	0.0127	0.0203	0.1603	0.0393	0.1074	0.0444	2e-04
20	rs6088174	31904672	0.84	0.258953137461488	1.03	0.0875760293110768	0.71669936011897	0.699671573837005	0.0084	0.0036	0.0943	0.0165	0.0378	0.0206	0.0197	0.0265	3e-04	0.0394	0.0317	0.1355	6e-04	0.0412	0.0922	0.0192	0.021	0.0014	3e-04	0.0127	0.0204	0.1602	0.0393	0.1075	0.0444	2e-04
20	rs6088177	31905813	0.84	0.258953137461488	1.03	0.0875760293110768	0.718114957465606	0.705023318079175	0.0083	0.0036	0.0943	0.0166	0.0378	0.0206	0.0194	0.0266	3e-04	0.0395	0.0318	0.1353	6e-04	0.0412	0.0925	0.0192	0.021	0.0014	3e-04	0.0127	0.0204	0.1601	0.0393	0.1073	0.0443	2e-04
20	rs6141920	31909319	0.83	0.29697514221559	1.02	0.103026239636585	0.692237699943226	0.676145359918805	0.0083	0.0035	0.0944	0.0163	0.0373	0.0203	0.0189	0.0266	3e-04	0.0392	0.0314	0.1359	6e-04	0.0412	0.0942	0.0193	0.0205	0.0013	3e-04	0.0124	0.0203	0.1618	0.0385	0.1068	0.0449	2e-04
20	rs77300364	31913433	0.82	0.338707801994422	1.03	0.0875760293110768	0.622201543518411	0.670549885790625	0.0083	0.0033	0.0943	0.0162	0.0365	0.02	0.0186	0.0267	3e-04	0.0389	0.0308	0.1363	5e-04	0.0416	0.096	0.0195	0.0197	0.0013	3e-04	0.012	0.0199	0.1645	0.0374	0.1056	0.0461	2e-04
20	rs2184436	31913482	0.82	0.338707801994422	1.03	0.0875760293110768	0.622061803654111	0.655290615295562	0.0083	0.0033	0.0944	0.0162	0.0365	0.02	0.0186	0.0267	3e-04	0.0389	0.0308	0.1363	5e-04	0.0416	0.096	0.0195	0.0197	0.0013	3e-04	0.012	0.0199	0.1645	0.0374	0.1056	0.0461	2e-04
20	rs4911320	31914031	0.82	0.338707801994422	1.03	0.0875760293110768	0.630471614469198	0.618224365714736	0.0083	0.0033	0.0944	0.0161	0.0364	0.02	0.0186	0.0268	3e-04	0.0388	0.0307	0.1366	5e-04	0.0415	0.0961	0.0195	0.0196	0.0011	3e-04	0.0119	0.0199	0.1647	0.0372	0.1055	0.0462	2e-04
20	rs6141925	31915703	0.81	0.384295662080596	1.03	0.0875760293110768	0.559788119531815	0.702197647263832	0.0083	0.0033	0.0953	0.016	0.0357	0.0197	0.0187	0.0273	4e-04	0.0377	0.0302	0.1372	6e-04	0.0411	0.0969	0.0197	0.0187	0.0013	0.0011	0.0113	0.0197	0.1659	0.0358	0.1059	0.0468	2e-04
20	rs1475769	31917507	0.81	0.384295662080596	1.03	0.0875760293110768	0.593241642405578	0.825417336964168	0.0082	0.0033	0.0952	0.0158	0.0356	0.0194	0.0184	0.0273	5e-04	0.0375	0.0302	0.138	7e-04	0.0413	0.0973	0.0197	0.0179	0.0014	0.0014	0.0112	0.0191	0.1666	0.0354	0.106	0.047	2e-04
20	rs56374924	31921493	0.81	0.384295662080596	1.03	0.0875760293110768	0.506553607485914	0.664377797208377	0.0083	0.0034	0.0947	0.0156	0.0357	0.0192	0.0183	0.0275	5e-04	0.0373	0.0302	0.1383	7e-04	0.0418	0.0975	0.0197	0.0174	0.0014	0.0015	0.0112	0.0188	0.1672	0.0348	0.1059	0.0476	3e-04
20	rs293738	31925918	0.81	0.384295662080596	1.03	0.0875760293110768	0.449564566356677	0.602392874208329	0.0082	0.0035	0.0944	0.0155	0.0357	0.0191	0.0182	0.0276	6e-04	0.0373	0.0303	0.1384	7e-04	0.0418	0.0975	0.0198	0.0173	0.0014	0.0015	0.0113	0.0188	0.1676	0.0348	0.106	0.0477	3e-04
20	rs34749579	31930177	0.81	0.384295662080596	1.04	0.0739648219953096	0.432540023555744	0.549596968712797	0.0083	0.0035	0.0943	0.0155	0.0356	0.0191	0.0182	0.0276	6e-04	0.037	0.0303	0.1384	8e-04	0.0418	0.0976	0.0198	0.0173	0.0016	0.0016	0.0113	0.0188	0.1678	0.0347	0.106	0.0476	4e-04
20	rs293727	31933064	0.81	0.384295662080596	1.04	0.0739648219953096	0.423946005127537	0.520741250724845	0.0083	0.0035	0.0943	0.0155	0.0356	0.0191	0.0182	0.0277	6e-04	0.0371	0.0303	0.1382	8e-04	0.0418	0.0975	0.0198	0.0173	0.0017	0.0016	0.0113	0.0189	0.1676	0.0347	0.106	0.0476	4e-04
20	rs11698045	31938046	0.81	0.384295662080596	1.04	0.0739648219953096	0.427501843448704	0.523234979390646	0.0082	0.0035	0.0944	0.0154	0.0361	0.0191	0.0183	0.0275	6e-04	0.037	0.0303	0.1379	8e-04	0.0421	0.0973	0.0197	0.0172	0.0017	0.0016	0.0113	0.0187	0.168	0.035	0.1053	0.0479	4e-04
20	rs293709	31938106	0.81	0.384295662080596	1.04	0.0739648219953096	0.425168481013707	0.550158348349194	0.0082	0.0035	0.0945	0.0154	0.0361	0.0191	0.0183	0.0275	5e-04	0.037	0.0303	0.138	7e-04	0.0421	0.0973	0.0197	0.0172	0.0017	0.0015	0.0113	0.0187	0.1681	0.035	0.1053	0.0479	3e-04
20	rs293710	31939710	0.81	0.384295662080596	1.04	0.0739648219953096	0.422318759349073	0.579825901361674	0.0082	0.0035	0.0944	0.0154	0.0361	0.0191	0.0183	0.0275	5e-04	0.0369	0.0302	0.1381	8e-04	0.0421	0.0972	0.0197	0.0169	0.0017	0.0015	0.0113	0.0186	0.1684	0.0348	0.1057	0.0481	3e-04
20	rs293712	31940540	0.81	0.384295662080596	1.04	0.0739648219953096	0.420057426966365	0.512312634925016	0.0083	0.0035	0.094	0.0153	0.0362	0.019	0.0183	0.0275	5e-04	0.0368	0.03	0.1382	8e-04	0.0424	0.0973	0.0196	0.0168	0.0017	0.0015	0.0113	0.0186	0.1687	0.0346	0.1058	0.0481	4e-04
20	rs75890768	31941166	0.81	0.384295662080596	1.04	0.0739648219953096	0.430720563217096	0.498297082620606	0.0084	0.0035	0.094	0.0153	0.0363	0.019	0.0183	0.0276	5e-04	0.0368	0.03	0.1382	8e-04	0.0423	0.0973	0.0196	0.0169	0.0017	0.0016	0.0112	0.0185	0.1686	0.0343	0.1058	0.0481	4e-04
20	rs41287064	31946733	0.8	0.433874260405774	1.04	0.0739648219953096	0.430310243190287	0.445384566207761	0.0088	0.0035	0.094	0.0151	0.0365	0.019	0.0184	0.0277	6e-04	0.0368	0.0302	0.1383	8e-04	0.0422	0.0974	0.0197	0.0169	0.0017	0.0016	0.0111	0.0184	0.1685	0.0336	0.1059	0.0482	5e-04
20	rs291671	31950845	0.8	0.433874260405774	1.04	0.0739648219953096	0.427677101199996	0.412866600623244	0.0088	0.0035	0.0939	0.0151	0.0366	0.019	0.0185	0.0278	6e-04	0.0368	0.0302	0.1383	9e-04	0.0421	0.0973	0.0197	0.017	0.0017	0.0016	0.0111	0.0183	0.1684	0.0335	0.1059	0.0482	5e-04
20	rs291701	31979170	0.8	0.433874260405774	1.04	0.0739648219953096	0.414689431417657	0.411694380356892	0.009	0.0035	0.0942	0.015	0.0367	0.019	0.0183	0.0279	6e-04	0.0369	0.0303	0.1381	9e-04	0.0422	0.0974	0.0195	0.0167	0.0017	0.0017	0.0111	0.0184	0.1682	0.033	0.1062	0.0484	5e-04
20	rs75837607	31984481	0.8	0.433874260405774	1.04	0.0739648219953096	0.411760321307446	0.398602255525312	0.0091	0.0035	0.0942	0.0149	0.0368	0.019	0.0184	0.0279	6e-04	0.0367	0.0303	0.1381	9e-04	0.0422	0.0975	0.0195	0.0166	0.0017	0.0017	0.0112	0.0184	0.1683	0.0328	0.1062	0.0484	5e-04
20	rs11698208	31985883	0.8	0.433874260405774	1.04	0.0739648219953096	0.412161741708619	0.402220124138369	0.0091	0.0035	0.0942	0.0149	0.0368	0.019	0.0184	0.0279	6e-04	0.0367	0.0303	0.1381	9e-04	0.0422	0.0975	0.0195	0.0166	0.0017	0.0017	0.0112	0.0184	0.1683	0.0328	0.1062	0.0484	5e-04
20	Affx-16616749	32000462	0.8	0.433874260405774	1.04	0.0739648219953096	0.406787571276156	0.4080532925947	0.0091	0.0035	0.0942	0.0149	0.0368	0.019	0.0184	0.0279	6e-04	0.0366	0.0303	0.1381	9e-04	0.0422	0.0975	0.0196	0.0166	0.0018	0.0017	0.0112	0.0183	0.1684	0.0328	0.1062	0.0484	5e-04
20	rs657040	32001292	0.8	0.433874260405774	1.04	0.0739648219953096	0.402468338010213	0.400410066384862	0.0091	0.0035	0.0942	0.0149	0.0369	0.0189	0.0184	0.0279	6e-04	0.0366	0.0303	0.1381	9e-04	0.0422	0.0975	0.0196	0.0165	0.0018	0.0017	0.0112	0.0183	0.1684	0.0328	0.1062	0.0484	6e-04
20	rs78213129	32088092	0.8	0.433874260405774	1.04	0.0739648219953096	0.364588981360753	0.355910055144764	0.0093	0.0035	0.0938	0.0145	0.0373	0.0184	0.018	0.0279	8e-04	0.0369	0.0311	0.1375	0.0011	0.042	0.0976	0.0195	0.0162	0.0022	0.0018	0.011	0.0184	0.1687	0.0327	0.1055	0.0488	6e-04
20	rs78053129	32163561	0.8	0.433874260405774	1.04	0.0739648219953096	0.372830184454429	0.283633965185847	0.0097	0.0036	0.0934	0.0142	0.0377	0.018	0.0178	0.0279	0.001	0.0371	0.0317	0.137	0.0012	0.0417	0.0978	0.0195	0.016	0.0026	0.0019	0.011	0.0184	0.1689	0.0324	0.1049	0.0493	7e-04
20	rs11697839	32171036	0.8	0.433874260405774	1.04	0.0739648219953096	0.372394092135469	0.290674320126259	0.0097	0.0036	0.0934	0.0142	0.0377	0.018	0.0178	0.0279	0.001	0.0371	0.0317	0.137	0.0012	0.0417	0.0978	0.0195	0.016	0.0026	0.0019	0.011	0.0184	0.1689	0.0324	0.1049	0.0493	7e-04
20	rs79521234	32174542	0.8	0.433874260405774	1.04	0.0739648219953096	0.368752040313848	0.2887917581057	0.0097	0.0036	0.0932	0.0142	0.0376	0.0181	0.0178	0.0279	0.001	0.0371	0.0317	0.137	0.0012	0.0418	0.0978	0.0195	0.016	0.0026	0.0019	0.011	0.0184	0.169	0.0324	0.105	0.0493	7e-04
20	rs116876720	32191383	0.8	0.433874260405774	1.04	0.0739648219953096	0.371250588087579	0.287030238199021	0.0097	0.0036	0.0932	0.0141	0.0375	0.018	0.0179	0.0279	0.001	0.0371	0.0318	0.1371	0.0012	0.0418	0.0978	0.0195	0.016	0.0026	0.0019	0.011	0.0184	0.169	0.0324	0.1049	0.0493	7e-04
20	rs80033977	32200023	0.8	0.433874260405774	1.04	0.0739648219953096	0.372012724829462	0.282816026903884	0.0097	0.0036	0.0932	0.0141	0.0375	0.018	0.0179	0.0279	0.001	0.0371	0.0318	0.1371	0.0012	0.0418	0.0978	0.0195	0.016	0.0026	0.0019	0.011	0.0184	0.169	0.0324	0.1049	0.0493	7e-04
20	rs17402714	32206167	0.8	0.433874260405774	1.04	0.0739648219953096	0.37233959889237	0.279551517987119	0.0097	0.0036	0.0932	0.0141	0.0374	0.018	0.0179	0.0279	0.001	0.0371	0.0318	0.1371	0.0012	0.0418	0.0978	0.0195	0.016	0.0026	0.0019	0.011	0.0184	0.169	0.0324	0.1049	0.0493	7e-04
20	Affx-16619082	32212690	0.8	0.433874260405774	1.04	0.0739648219953096	0.3629735575016	0.262035722368887	0.0097	0.0036	0.0932	0.0141	0.0375	0.018	0.0179	0.0279	0.001	0.0371	0.0318	0.1371	0.0012	0.0419	0.0979	0.0195	0.016	0.0026	0.0019	0.011	0.0184	0.1685	0.0324	0.1049	0.0494	7e-04
20	rs78316049	32217737	0.8	0.433874260405774	1.04	0.0739648219953096	0.3616838646003	0.266381645968273	0.0097	0.0036	0.0932	0.0141	0.0375	0.018	0.0179	0.0279	0.001	0.0371	0.0318	0.1371	0.0012	0.0419	0.0979	0.0195	0.016	0.0026	0.0019	0.011	0.0184	0.1686	0.0324	0.1049	0.0494	7e-04
20	rs4911353	32239468	0.8	0.433874260405774	1.05	0.0620520515513756	0.353252201841231	0.255332611016849	0.0097	0.0036	0.093	0.0141	0.0374	0.018	0.0181	0.028	0.001	0.0372	0.032	0.1368	0.0012	0.0419	0.0978	0.0195	0.0159	0.0028	0.0019	0.011	0.0185	0.1689	0.0325	0.1046	0.0495	8e-04
20	rs117643862	32243629	0.8	0.433874260405774	1.06	0.0516972356607989	0.353570523579232	0.269022860928365	0.0097	0.0036	0.093	0.0141	0.0374	0.018	0.0181	0.028	0.001	0.0372	0.032	0.1368	0.0012	0.0419	0.0979	0.0195	0.0158	0.0028	0.0019	0.011	0.0185	0.1689	0.0324	0.1047	0.0494	8e-04
20	rs41290880	32248461	0.8	0.433874260405774	1.06	0.0516972356607989	0.355696440626211	0.269943438854539	0.0097	0.0036	0.093	0.014	0.0374	0.0181	0.0181	0.0282	0.001	0.0371	0.032	0.1368	0.0012	0.0419	0.0979	0.0195	0.0158	0.0028	0.0019	0.0109	0.0185	0.169	0.0324	0.1045	0.0494	8e-04
20	rs41307157	32260298	0.8	0.433874260405774	1.06	0.0516972356607989	0.356015893767709	0.239759453700918	0.0098	0.0036	0.093	0.0139	0.0374	0.0181	0.0181	0.0285	0.001	0.037	0.0319	0.1368	0.0012	0.0418	0.098	0.0195	0.0157	0.0028	0.0019	0.0109	0.0185	0.169	0.0322	0.1046	0.0493	8e-04
20	rs3213182	32263233	0.8	0.433874260405774	1.06	0.0516972356607989	0.356335494391652	0.239315944137995	0.0098	0.0036	0.093	0.0139	0.0374	0.0181	0.0181	0.0286	0.001	0.037	0.0319	0.1368	0.0012	0.0418	0.098	0.0195	0.0156	0.0028	0.0019	0.0109	0.0185	0.169	0.0322	0.1046	0.0493	8e-04
20	rs3213176	32264675	0.8	0.433874260405774	1.06	0.0516972356607989	0.356601940889792	0.260326382971281	0.0098	0.0036	0.093	0.0139	0.0373	0.0181	0.0181	0.0288	0.001	0.0369	0.0319	0.1368	0.0012	0.0417	0.0981	0.0195	0.0156	0.0028	0.0019	0.0109	0.0185	0.1691	0.0321	0.1047	0.0492	8e-04
20	rs35385772	32266134	0.8	0.433874260405774	1.06	0.0516972356607989	0.357561995994341	0.259871150888827	0.0098	0.0036	0.093	0.0139	0.0373	0.0181	0.0181	0.0288	0.001	0.0369	0.0319	0.1369	0.0012	0.0417	0.0981	0.0195	0.0156	0.0028	0.0019	0.0109	0.0185	0.169	0.0321	0.1047	0.0492	8e-04
20	rs3213146	32273524	0.8	0.433874260405774	1.04	0.0739648219953096	0.364696806900617	0.253750074403435	0.0098	0.0036	0.0931	0.0137	0.0373	0.0182	0.018	0.0291	0.001	0.037	0.0318	0.1372	0.0012	0.0416	0.0981	0.0196	0.0154	0.0028	0.0019	0.0109	0.0186	0.1689	0.0319	0.1048	0.0491	8e-04
20	rs3213130	32276014	0.8	0.433874260405774	1.04	0.0739648219953096	0.366856744336668	0.259643628469326	0.0098	0.0036	0.0932	0.0137	0.0373	0.0182	0.018	0.0292	0.001	0.037	0.0318	0.1373	0.0012	0.0416	0.0981	0.0196	0.0153	0.0028	0.0019	0.0109	0.0186	0.1689	0.0318	0.1048	0.049	8e-04
20	rs67026407	32277069	0.8	0.433874260405774	1.03	0.0875760293110768	0.36712719526317	0.247563158973308	0.0098	0.0036	0.0932	0.0137	0.0373	0.0182	0.018	0.0292	0.001	0.037	0.0318	0.1373	0.0012	0.0416	0.0982	0.0196	0.0153	0.0028	0.0019	0.0109	0.0186	0.1689	0.0318	0.1048	0.049	8e-04
20	rs75654689	32291310	0.8	0.433874260405774	1.03	0.0875760293110768	0.384259754640142	0.239537666036898	0.0098	0.0036	0.0934	0.0135	0.0372	0.0182	0.018	0.0293	0.001	0.037	0.0318	0.1375	0.0012	0.0415	0.0982	0.0197	0.0151	0.0029	0.002	0.0109	0.0186	0.1689	0.0317	0.1049	0.0489	8e-04
20	rs910397	32295541	0.8	0.433874260405774	1.02	0.103026239636585	0.387200103113087	0.253637154796602	0.0098	0.0035	0.0934	0.0135	0.0372	0.0183	0.018	0.0294	0.001	0.0371	0.0317	0.1376	0.0012	0.0415	0.0982	0.0197	0.015	0.0029	0.002	0.0109	0.0186	0.169	0.0316	0.1049	0.0489	8e-04
20	rs67611724	32308275	0.8	0.433874260405774	1.02	0.103026239636585	0.412047030211519	0.249919729101347	0.0099	0.0034	0.0936	0.0135	0.0369	0.0182	0.018	0.0294	0.001	0.0372	0.0317	0.1374	0.0012	0.0413	0.0981	0.0196	0.015	0.0029	0.002	0.0109	0.0186	0.1694	0.0315	0.105	0.0488	8e-04
20	rs117486948	32313670	0.8	0.433874260405774	1.02	0.103026239636585	0.425984436528573	0.240980459697896	0.0099	0.0034	0.0936	0.0135	0.0368	0.0183	0.0181	0.0294	0.001	0.0371	0.0317	0.1374	0.0012	0.0414	0.0982	0.0196	0.0149	0.003	0.0021	0.0109	0.0187	0.1695	0.0314	0.105	0.0487	9e-04
20	rs7274811	32333181	0.8	0.433874260405774	1.02	0.103026239636585	0.463258696471783	0.240869377161002	0.01	0.0034	0.0937	0.0137	0.0367	0.0184	0.0182	0.0293	0.0011	0.0371	0.0315	0.1374	0.0013	0.0413	0.0982	0.0196	0.0148	0.0031	0.0021	0.0108	0.0188	0.1698	0.0311	0.105	0.0484	9e-04
20	rs6120365	32341956	0.8	0.433874260405774	1.02	0.103026239636585	0.483461733604657	0.240425210901591	0.01	0.0034	0.0937	0.0136	0.0366	0.0184	0.0183	0.0292	0.0011	0.037	0.0315	0.1374	0.0013	0.0412	0.0982	0.0195	0.0148	0.0032	0.0022	0.0107	0.0188	0.1698	0.031	0.105	0.0484	9e-04
20	rs3813920	32354990	0.8	0.433874260405774	1.02	0.103026239636585	0.555802885317988	0.242982741623154	0.0101	0.0034	0.0939	0.0138	0.0364	0.0186	0.0185	0.0294	0.0012	0.037	0.0314	0.1376	0.0013	0.0411	0.0978	0.0189	0.0148	0.0034	0.0023	0.0106	0.0191	0.1702	0.0308	0.105	0.0483	9e-04
20	rs2747561	32374998	0.8	0.433874260405774	1.02	0.103026239636585	0.636177395764552	0.278504683205491	0.0101	0.0035	0.094	0.0138	0.0362	0.019	0.0185	0.0291	0.0012	0.037	0.031	0.138	0.0014	0.0404	0.098	0.0189	0.0147	0.0037	0.0023	0.0104	0.0192	0.1709	0.0304	0.1051	0.048	0.001
20	rs34260449	32376748	0.8	0.433874260405774	1.01	0.120454976543865	0.687478605858706	0.286678328200725	0.0103	0.0036	0.0926	0.0139	0.0361	0.0193	0.0185	0.0289	0.0013	0.0371	0.0305	0.1378	0.0015	0.0402	0.0984	0.0189	0.0146	0.0041	0.0025	0.0104	0.0192	0.1713	0.0296	0.1057	0.0482	0.0012
20	rs2747565	32378732	0.79	0.487570276707753	1.01	0.120454976543865	0.844557928302812	0.321652798092679	0.0105	0.0037	0.0904	0.0139	0.0359	0.0195	0.0186	0.0285	0.0015	0.0372	0.0297	0.1376	0.0016	0.0398	0.0993	0.0191	0.0145	0.0048	0.0027	0.0105	0.0193	0.1724	0.0283	0.1065	0.0486	0.0015
20	rs74404666	32383432	0.8	0.433874260405774	1.01	0.120454976543865	0.840961950313009	0.34211154935086	0.0103	0.0037	0.0899	0.0135	0.0357	0.0196	0.0184	0.0282	0.0014	0.0371	0.0289	0.1379	0.0017	0.0395	0.1003	0.0188	0.014	0.0051	0.0027	0.0106	0.0188	0.1735	0.0281	0.1068	0.0494	0.0016
20	rs117215775	32390712	0.79	0.487570276707753	1	0.139999700676332	0.881445545915488	0.35803709323957	0.0102	0.0037	0.0897	0.0134	0.0356	0.0196	0.0184	0.0281	0.0013	0.0371	0.0286	0.1381	0.0018	0.0393	0.1006	0.0187	0.0138	0.0052	0.0027	0.0106	0.0187	0.174	0.028	0.1069	0.0498	0.0016
20	rs6141424	32394196	0.79	0.487570276707753	1	0.139999700676332	0.897880202473661	0.374801309658333	0.0102	0.0037	0.0895	0.0134	0.0356	0.0196	0.0184	0.028	0.0013	0.0371	0.0284	0.1382	0.0018	0.0393	0.1008	0.0186	0.0137	0.0052	0.0027	0.0107	0.0186	0.1742	0.028	0.107	0.05	0.0016
20	rs13042412	32407584	0.79	0.487570276707753	1	0.139999700676332	0.928048938580006	0.384988280351675	0.0102	0.0037	0.0893	0.0134	0.0356	0.0198	0.0183	0.0279	0.0013	0.0369	0.0282	0.1384	0.0018	0.0392	0.1009	0.0186	0.0136	0.0053	0.0028	0.0107	0.0186	0.1743	0.0279	0.1074	0.05	0.0016
20	rs736953	32415089	0.79	0.487570276707753	0.99	0.161794913519683	1.03255424696733	0.373660076557514	0.0102	0.0037	0.0893	0.0135	0.0355	0.0199	0.0183	0.0278	0.0013	0.0367	0.0282	0.1383	0.0018	0.0391	0.1009	0.0186	0.0136	0.0056	0.0028	0.0106	0.0186	0.1742	0.0279	0.1075	0.0503	0.0016
20	rs68147752	32416751	0.79	0.487570276707753	0.99	0.161794913519683	1.02760283657446	0.372899798325711	0.0102	0.0037	0.0893	0.0135	0.0355	0.02	0.0183	0.0278	0.0013	0.0367	0.0282	0.1383	0.0018	0.0391	0.1009	0.0186	0.0136	0.0055	0.0028	0.0107	0.0186	0.1741	0.0279	0.1074	0.0503	0.0017
20	rs113463671	32421239	0.79	0.487570276707753	0.99	0.161794913519683	1.01893949257833	0.378739687126192	0.0102	0.0037	0.0893	0.0134	0.0355	0.02	0.0182	0.0279	0.0013	0.0367	0.0281	0.1383	0.0018	0.0391	0.1011	0.0186	0.0136	0.0056	0.0028	0.0107	0.0186	0.1741	0.0279	0.1074	0.0503	0.0017
20	rs6088316	32426842	0.79	0.487570276707753	0.98	0.18597139562509	1.01168533218769	0.374420789969283	0.0102	0.0037	0.0892	0.0134	0.0356	0.02	0.0182	0.0279	0.0013	0.0367	0.0281	0.1382	0.0019	0.0391	0.1013	0.0185	0.0136	0.0056	0.0028	0.0107	0.0186	0.174	0.028	0.1074	0.0503	0.0017
20	rs117415912	32445327	0.79	0.487570276707753	0.98	0.18597139562509	0.739723549338957	0.366203013095	0.0102	0.0037	0.0898	0.0132	0.0356	0.0199	0.018	0.0278	0.0012	0.0366	0.0281	0.1379	0.0019	0.0393	0.1025	0.0183	0.0134	0.0047	0.0028	0.0108	0.0186	0.1737	0.0281	0.1075	0.0503	0.0017
20	rs7271630	32449398	0.79	0.487570276707753	0.98	0.18597139562509	0.728658806910555	0.364817418974571	0.0102	0.0037	0.0897	0.0132	0.0356	0.0198	0.018	0.0278	0.0012	0.0366	0.028	0.1379	0.0019	0.0394	0.1028	0.0183	0.0134	0.0047	0.0028	0.0108	0.0186	0.1736	0.0281	0.1075	0.0503	0.0017
20	rs4911369	32452176	0.79	0.487570276707753	0.98	0.18597139562509	0.704088721382552	0.35828757048416	0.0103	0.0037	0.0895	0.0131	0.0355	0.0199	0.018	0.0278	0.0012	0.0367	0.0281	0.138	0.0019	0.0395	0.1029	0.0183	0.0132	0.0044	0.0028	0.0109	0.0186	0.1737	0.0282	0.1076	0.0503	0.0017
20	rs62209634	32456862	0.8	0.433874260405774	0.98	0.18597139562509	0.717667792936343	0.363307560459478	0.0103	0.0037	0.0894	0.0131	0.0355	0.0199	0.018	0.0279	0.0011	0.0367	0.0278	0.1382	0.0019	0.0395	0.1034	0.0183	0.0132	0.0045	0.0028	0.0109	0.0184	0.1735	0.0282	0.1074	0.0504	0.0017
20	rs6088329	32459320	0.8	0.433874260405774	0.97	0.212655582583661	0.719531792837194	0.365447050112352	0.0103	0.0037	0.0893	0.0131	0.0355	0.02	0.018	0.0281	0.0011	0.0367	0.0279	0.1382	0.0019	0.0394	0.1035	0.0183	0.0132	0.0045	0.0028	0.0109	0.0183	0.1734	0.0283	0.1073	0.0503	0.0017
20	rs78548870	32465463	0.8	0.433874260405774	0.97	0.212655582583661	0.728208748172121	0.362427630360513	0.0103	0.0037	0.089	0.0131	0.0353	0.0201	0.0179	0.0288	0.0011	0.0367	0.0281	0.1382	0.0019	0.0393	0.1035	0.0183	0.0131	0.0046	0.0028	0.0109	0.0182	0.1732	0.0285	0.1071	0.05	0.0017
20	rs181451002	32466219	0.8	0.433874260405774	0.97	0.212655582583661	0.734746610892514	0.359791480993366	0.0103	0.0037	0.0889	0.0131	0.0353	0.0201	0.0179	0.0288	0.0011	0.0367	0.0281	0.1382	0.0019	0.0393	0.1036	0.0182	0.0131	0.0046	0.0028	0.0109	0.0182	0.1732	0.0286	0.1071	0.0501	0.0017
20	rs73099080	32476030	0.8	0.433874260405774	0.97	0.212655582583661	0.857638012966873	0.340629262954728	0.0105	0.0038	0.0878	0.0132	0.0354	0.02	0.0178	0.0291	0.0011	0.0369	0.0281	0.1387	0.002	0.0392	0.1041	0.0182	0.0134	0.0051	0.0028	0.0109	0.0176	0.1726	0.0291	0.106	0.0506	0.0017
20	rs6087535	32477484	0.8	0.433874260405774	0.97	0.212655582583661	0.880224208735702	0.345701403819056	0.0106	0.0038	0.0881	0.0132	0.0353	0.02	0.0178	0.0291	0.0011	0.037	0.0281	0.1387	0.002	0.0391	0.1041	0.0181	0.0133	0.0051	0.0028	0.0109	0.0176	0.1726	0.0292	0.106	0.0506	0.0018
20	rs6057929	32477633	0.8	0.433874260405774	0.97	0.212655582583661	0.878596870719776	0.343100773282828	0.0106	0.0038	0.0881	0.0131	0.0354	0.02	0.0178	0.0292	0.0011	0.037	0.0281	0.1387	0.002	0.0391	0.1041	0.0181	0.0133	0.0051	0.0028	0.0109	0.0176	0.1726	0.0291	0.106	0.0506	0.0018
20	rs6057933	32484835	0.8	0.433874260405774	0.97	0.212655582583661	0.472479164087205	0.260781864474684	0.0105	0.0035	0.0864	0.0112	0.035	0.0182	0.0174	0.0299	0.001	0.0367	0.0289	0.1399	0.0012	0.0398	0.1114	0.0161	0.013	0.0044	0.0018	0.0125	0.0166	0.1688	0.0314	0.1059	0.0524	0.0017
20	rs12626064	32498695	0.79	0.487570276707753	0.97	0.212655582583661	0.435187931308056	0.263177223189051	0.0105	0.0035	0.086	0.0109	0.0347	0.0177	0.0173	0.03	0.0011	0.0366	0.0291	0.1397	0.0013	0.0398	0.1131	0.0157	0.0129	0.0044	0.0015	0.0127	0.0163	0.1683	0.032	0.1061	0.0527	0.0018
20	rs2378026	32509651	0.79	0.487570276707753	0.97	0.212655582583661	0.387533687803936	0.255106344637183	0.0103	0.0035	0.0861	0.0109	0.0348	0.0179	0.0173	0.03	0.001	0.0366	0.0292	0.1396	0.0013	0.04	0.113	0.0156	0.0128	0.0044	0.0014	0.0127	0.0161	0.1681	0.0321	0.1064	0.0528	0.0021
20	rs35877032	32516339	0.79	0.487570276707753	0.97	0.212655582583661	0.390709988569102	0.257145012194247	0.0104	0.0036	0.0862	0.0108	0.0348	0.0179	0.0173	0.0299	0.0011	0.0366	0.0292	0.1396	0.0012	0.0401	0.1128	0.0157	0.0128	0.0044	0.0015	0.0126	0.016	0.168	0.0321	0.1064	0.0527	0.0023
20	rs73086710	32531909	0.79	0.487570276707753	0.97	0.212655582583661	0.388368285396338	0.254427924721976	0.0105	0.0037	0.0862	0.0107	0.035	0.0178	0.0172	0.0299	0.0011	0.0367	0.0292	0.139	0.0011	0.0403	0.1127	0.0159	0.0128	0.0044	0.0015	0.0126	0.0159	0.1677	0.0323	0.1066	0.0526	0.0026
20	rs6142051	32533018	0.79	0.487570276707753	0.97	0.212655582583661	0.393731198364726	0.249919729101347	0.0105	0.0038	0.0862	0.0107	0.035	0.0178	0.0172	0.0299	0.0011	0.0367	0.0292	0.139	0.0011	0.0404	0.1127	0.0159	0.0128	0.0044	0.0015	0.0126	0.0159	0.1677	0.0323	0.1066	0.0526	0.0026
20	rs973409	32536364	0.79	0.487570276707753	0.97	0.212655582583661	0.391548035011305	0.265693967193314	0.0105	0.0038	0.0865	0.0107	0.0351	0.0179	0.0173	0.03	0.0011	0.0367	0.0292	0.1388	0.0011	0.0404	0.1129	0.0159	0.0128	0.0043	0.0015	0.0123	0.0159	0.1676	0.0323	0.1065	0.0524	0.0027
20	rs34106705	32537166	0.79	0.487570276707753	0.96	0.241969076141015	0.38708894052054	0.295515270054933	0.0104	0.0038	0.0865	0.0106	0.0352	0.0179	0.0172	0.0301	0.0011	0.0368	0.0293	0.1387	0.0011	0.0403	0.1131	0.0159	0.0128	0.0043	0.0014	0.0123	0.0158	0.1675	0.0323	0.1066	0.0524	0.0027
20	rs73086726	32542599	0.79	0.487570276707753	0.96	0.241969076141015	0.372775658684694	0.289026875031552	0.0104	0.0038	0.0869	0.0106	0.0352	0.0178	0.0175	0.0301	0.0011	0.0368	0.0293	0.1385	0.0011	0.0402	0.1134	0.0159	0.0127	0.0043	0.0013	0.0122	0.0157	0.1676	0.0324	0.1066	0.0521	0.0026
20	rs76477665	32545548	0.79	0.487570276707753	0.98	0.18597139562509	0.372775658684694	0.290203331382721	0.0104	0.0038	0.0869	0.0106	0.0352	0.0178	0.0175	0.0301	0.0011	0.0368	0.0293	0.1385	0.0011	0.0402	0.1134	0.0159	0.0127	0.0043	0.0013	0.0122	0.0157	0.1676	0.0324	0.1066	0.0521	0.0026
20	rs6120472	32566975	0.79	0.487570276707753	0.98	0.18597139562509	0.373266536956949	0.292442589675527	0.0104	0.0038	0.0874	0.0105	0.0353	0.0176	0.0179	0.0301	0.0012	0.0368	0.0294	0.1382	0.0012	0.0398	0.114	0.0158	0.0126	0.0043	0.0012	0.0122	0.0154	0.1678	0.0326	0.1068	0.0514	0.0026
20	rs36012778	32579941	0.79	0.487570276707753	0.98	0.18597139562509	0.399413478070603	0.353911446553825	0.0104	0.0038	0.0878	0.0105	0.0352	0.0175	0.0182	0.0302	0.0012	0.0369	0.0298	0.1379	0.0012	0.0396	0.1144	0.0158	0.0125	0.0042	0.0011	0.0122	0.0153	0.168	0.0327	0.1068	0.0509	0.0025
20	rs74778497	32581570	0.79	0.487570276707753	0.97	0.212655582583661	0.400826310711603	0.352663952025324	0.0104	0.0038	0.0878	0.0105	0.0352	0.0175	0.0182	0.0302	0.0012	0.0369	0.0298	0.1379	0.0012	0.0396	0.1144	0.0158	0.0125	0.0042	0.0011	0.0122	0.0153	0.168	0.0327	0.1068	0.0509	0.0025
20	rs2284378	32588095	0.79	0.487570276707753	0.97	0.212655582583661	0.406844557427526	0.368726076957863	0.0104	0.0038	0.0878	0.0105	0.0352	0.0175	0.0182	0.0302	0.0012	0.0369	0.0298	0.1379	0.0012	0.0395	0.1144	0.0158	0.0125	0.0042	0.0011	0.0122	0.0153	0.168	0.0327	0.1068	0.0509	0.0025
20	rs78594636	32588955	0.79	0.487570276707753	0.97	0.212655582583661	0.407528703264263	0.370242261259299	0.0104	0.0038	0.0878	0.0105	0.0352	0.0175	0.0182	0.0302	0.0012	0.0369	0.0298	0.1379	0.0012	0.0395	0.1144	0.0158	0.0125	0.0042	0.0011	0.0122	0.0153	0.168	0.0327	0.1068	0.0509	0.0025
20	rs8121978	32589141	0.79	0.487570276707753	0.97	0.212655582583661	0.407699829716174	0.370495129204919	0.0104	0.0038	0.0878	0.0105	0.0352	0.0175	0.0182	0.0302	0.0012	0.0369	0.0298	0.1379	0.0012	0.0395	0.1144	0.0158	0.0125	0.0042	0.0011	0.0122	0.0153	0.168	0.0327	0.1068	0.0509	0.0025
20	rs113604906	32599334	0.79	0.487570276707753	0.96	0.241969076141015	0.411416402334102	0.37100101106643	0.0104	0.0038	0.0878	0.0105	0.0352	0.0175	0.0183	0.0302	0.0012	0.0369	0.0298	0.1378	0.0012	0.0395	0.1144	0.0158	0.0125	0.0042	0.0011	0.0122	0.0153	0.168	0.0327	0.1068	0.0508	0.0025
20	rs2268082	32603927	0.79	0.487570276707753	0.96	0.241969076141015	0.416878646060216	0.377976520300488	0.0104	0.0038	0.0878	0.0105	0.0352	0.0175	0.0183	0.0302	0.0012	0.0369	0.0298	0.1378	0.0012	0.0395	0.1144	0.0158	0.0125	0.0042	0.0011	0.0122	0.0153	0.168	0.0327	0.1068	0.0508	0.0025
20	rs79969571	32605029	0.79	0.487570276707753	0.96	0.241969076141015	0.405648688555911	0.371254024932243	0.0104	0.0038	0.0878	0.0103	0.0353	0.0175	0.0182	0.0309	0.0012	0.0369	0.0298	0.1379	0.0011	0.0398	0.1144	0.0157	0.0124	0.0041	0.0011	0.0122	0.0153	0.1682	0.0324	0.1067	0.0509	0.0025
20	rs13043392	32606735	0.79	0.487570276707753	0.95	0.274028283204826	0.384204385499755	0.354036265305706	0.0104	0.0038	0.0878	0.0103	0.0353	0.0175	0.0182	0.0309	0.0011	0.037	0.0299	0.1379	0.0011	0.0398	0.1144	0.0157	0.0124	0.0039	0.0011	0.0122	0.0153	0.1682	0.0324	0.1067	0.0508	0.0025
20	rs74372911	32607985	0.79	0.487570276707753	0.95	0.274028283204826	0.371577120496086	0.350546110054238	0.0104	0.0038	0.0878	0.0103	0.0354	0.0175	0.0182	0.0309	0.0011	0.0369	0.0298	0.1378	0.0011	0.0398	0.1144	0.0157	0.0124	0.0039	0.0011	0.0122	0.0153	0.1682	0.0325	0.1066	0.0509	0.0025
20	rs67462373	32626240	0.79	0.487570276707753	0.95	0.274028283204826	0.362812217220169	0.378739687126192	0.0103	0.0038	0.0881	0.0103	0.0356	0.0173	0.0182	0.0309	0.0011	0.0369	0.0296	0.1377	0.0011	0.0398	0.1146	0.0157	0.0124	0.0038	0.001	0.0122	0.0153	0.1683	0.0325	0.1066	0.0509	0.0025
20	rs75410728	32626498	0.79	0.487570276707753	0.95	0.274028283204826	0.362435899512449	0.377340877462839	0.0103	0.0038	0.0881	0.0103	0.0356	0.0173	0.0182	0.0309	0.0011	0.0369	0.0296	0.1377	0.0011	0.0398	0.1146	0.0157	0.0124	0.0038	0.001	0.0122	0.0153	0.1683	0.0325	0.1066	0.0509	0.0025
20	rs73090639	32627950	0.79	0.487570276707753	0.95	0.274028283204826	0.363780810170537	0.379375988548969	0.0103	0.0038	0.0881	0.0103	0.0356	0.0173	0.0182	0.0309	0.0011	0.0369	0.0296	0.1379	0.0011	0.0398	0.1146	0.0157	0.0124	0.0038	0.001	0.0122	0.015	0.1683	0.0325	0.1066	0.0509	0.0025
20	rs2284386	32644396	0.79	0.487570276707753	0.95	0.274028283204826	0.381551424296362	0.390751785231909	0.0104	0.0038	0.0882	0.0102	0.0355	0.0173	0.0182	0.0309	0.0011	0.037	0.0295	0.1379	0.0011	0.0398	0.1148	0.0157	0.0124	0.0039	0.001	0.0122	0.015	0.1682	0.0326	0.1066	0.0509	0.0025
20	rs45610033	32652816	0.79	0.487570276707753	0.95	0.274028283204826	0.425751227091142	0.41704182307281	0.0104	0.0038	0.0882	0.0102	0.0352	0.0172	0.0182	0.0309	0.0011	0.0367	0.0295	0.138	0.0012	0.0397	0.1148	0.0157	0.0124	0.0039	0.001	0.0122	0.015	0.1683	0.0326	0.1066	0.0509	0.003
20	rs79027916	32654818	0.79	0.487570276707753	0.95	0.274028283204826	0.426159385227382	0.412215255089743	0.0103	0.0038	0.0882	0.0102	0.0352	0.0172	0.0182	0.0309	0.0011	0.0367	0.0295	0.138	0.0012	0.0397	0.1148	0.0157	0.0124	0.0039	0.001	0.0122	0.015	0.1683	0.0326	0.1066	0.0509	0.003
20	rs117332193	32655512	0.79	0.487570276707753	0.95	0.274028283204826	0.425401531865992	0.409352667664287	0.0103	0.0038	0.0882	0.0102	0.0352	0.0172	0.0182	0.0309	0.0011	0.0367	0.0295	0.138	0.0012	0.0397	0.1148	0.0157	0.0124	0.0039	0.001	0.0122	0.015	0.1683	0.0326	0.1066	0.0508	0.003
20	rs78116891	32655691	0.79	0.487570276707753	0.96	0.241969076141015	0.425168481013707	0.408702839108237	0.0103	0.0038	0.0882	0.0102	0.0352	0.0172	0.0182	0.0309	0.0011	0.0367	0.0295	0.138	0.0012	0.0397	0.1148	0.0157	0.0124	0.0039	0.001	0.0122	0.015	0.1683	0.0326	0.1066	0.0508	0.003
20	rs932388	32657378	0.79	0.487570276707753	0.96	0.241969076141015	0.420984422000519	0.394092610574007	0.0103	0.0038	0.0882	0.0102	0.0353	0.0172	0.0182	0.0309	0.0011	0.0367	0.0295	0.138	0.0012	0.0397	0.1148	0.0157	0.0124	0.0039	0.001	0.0122	0.015	0.1683	0.0326	0.1066	0.0508	0.003
20	rs10485504	32660190	0.79	0.487570276707753	0.96	0.241969076141015	0.41930499281677	0.400926996813227	0.0103	0.0038	0.0882	0.0102	0.0354	0.0173	0.0182	0.0309	0.0011	0.0367	0.0295	0.1379	0.0012	0.0398	0.1148	0.0157	0.0124	0.0039	0.001	0.0122	0.0149	0.1683	0.0326	0.1066	0.0508	0.003
20	rs74408725	32665084	0.79	0.487570276707753	0.97	0.212655582583661	0.413711908821071	0.40455063014013	0.0103	0.0038	0.0882	0.0102	0.0355	0.0173	0.0182	0.0309	0.0011	0.0367	0.0295	0.1379	0.0012	0.0398	0.1148	0.0157	0.0124	0.0039	0.001	0.0122	0.0149	0.1683	0.0327	0.1066	0.0508	0.003
20	rs77042903	32668624	0.79	0.487570276707753	0.97	0.212655582583661	0.403943366964282	0.400410066384862	0.0103	0.0038	0.0882	0.0102	0.0358	0.0174	0.0182	0.0308	0.0011	0.0366	0.0295	0.1377	0.0012	0.0398	0.1148	0.0157	0.0124	0.0039	9e-04	0.0121	0.0148	0.1682	0.0328	0.1066	0.0507	0.003
20	rs6120513	32675636	0.79	0.487570276707753	0.97	0.212655582583661	0.466241062306319	0.382051712386311	0.0102	0.0038	0.0882	0.0103	0.0357	0.0186	0.0182	0.0308	0.0011	0.0369	0.0287	0.1361	0.0011	0.0406	0.1151	0.0157	0.0124	0.0039	8e-04	0.012	0.0136	0.1685	0.0343	0.1067	0.0505	0.003
20	rs11696338	32687611	0.79	0.487570276707753	0.97	0.212655582583661	0.43772562042051	0.359916887784937	0.0101	0.0038	0.0882	0.0102	0.0359	0.0184	0.0181	0.0308	0.001	0.037	0.0288	0.136	0.0011	0.0407	0.1154	0.0156	0.0124	0.0039	8e-04	0.012	0.0136	0.1685	0.0341	0.1067	0.0505	0.0029
20	rs80240810	32699478	0.79	0.487570276707753	0.97	0.212655582583661	0.432892615857779	0.353911446553825	0.0101	0.0038	0.0882	0.0102	0.0359	0.0184	0.0181	0.0308	0.001	0.037	0.0288	0.136	0.0011	0.0407	0.1154	0.0156	0.0124	0.0039	8e-04	0.012	0.0136	0.1685	0.0341	0.1067	0.0506	0.0029
20	rs4911414	32729444	0.79	0.487570276707753	0.97	0.212655582583661	0.399921808836874	0.341864372379383	0.0101	0.0038	0.0881	0.0102	0.0363	0.0183	0.018	0.0307	0.001	0.0372	0.0288	0.1358	0.001	0.0409	0.1158	0.0153	0.0123	0.0038	7e-04	0.012	0.0136	0.1686	0.0337	0.1066	0.0509	0.0028
20	rs1015362	32738612	0.79	0.487570276707753	0.97	0.212655582583661	0.385257090550773	0.383966154547333	0.01	0.0038	0.0882	0.0101	0.0363	0.0181	0.0179	0.0308	9e-04	0.0373	0.0287	0.1357	0.001	0.041	0.1162	0.0154	0.0123	0.0037	7e-04	0.012	0.0136	0.1688	0.0335	0.1068	0.0508	0.0028
20	rs117921871	32738927	0.79	0.487570276707753	0.97	0.212655582583661	0.380283518940924	0.360167738665319	0.01	0.0038	0.0882	0.01	0.0363	0.0181	0.0179	0.0308	9e-04	0.0373	0.0287	0.1357	0.001	0.041	0.1162	0.0153	0.0123	0.0037	7e-04	0.0121	0.0136	0.1688	0.0335	0.1068	0.0508	0.0028
20	rs6059698	32757997	0.79	0.487570276707753	0.97	0.212655582583661	0.314431806741307	0.328594252649366	0.01	0.004	0.0881	0.0101	0.0365	0.017	0.0177	0.0308	0.001	0.0384	0.0292	0.1349	9e-04	0.0414	0.1174	0.0149	0.0119	0.0036	7e-04	0.0123	0.0133	0.169	0.0333	0.1068	0.0506	0.0028
20	rs117596452	32773520	0.79	0.487570276707753	0.97	0.212655582583661	0.286323898297013	0.344090821582801	0.01	0.004	0.0878	0.0102	0.0367	0.0166	0.0177	0.0307	0.0011	0.0389	0.0294	0.1342	9e-04	0.0415	0.1179	0.0147	0.0118	0.0036	7e-04	0.0125	0.013	0.169	0.0333	0.1069	0.0503	0.0027
20	rs78639799	32778608	0.79	0.487570276707753	0.97	0.212655582583661	0.281830298869053	0.33373667732889	0.01	0.004	0.0877	0.0102	0.0367	0.0166	0.0177	0.0307	0.0011	0.039	0.0295	0.1341	9e-04	0.0414	0.1179	0.0147	0.0118	0.0036	7e-04	0.0126	0.013	0.169	0.0333	0.1069	0.0505	0.0027
20	rs6059729	32806891	0.79	0.487570276707753	0.97	0.212655582583661	0.265421917363066	0.320197003853536	0.0101	0.004	0.0873	0.0103	0.037	0.0161	0.0177	0.0306	0.0013	0.0397	0.0298	0.1333	0.001	0.0415	0.1187	0.0145	0.0117	0.0036	7e-04	0.0129	0.0126	0.1692	0.0334	0.1069	0.05	0.0027
20	rs6087567	32825638	0.79	0.487570276707753	0.97	0.212655582583661	0.262285578923397	0.30168960325458	0.01	0.004	0.0873	0.0102	0.037	0.0159	0.0177	0.0306	0.0013	0.0399	0.0299	0.1333	0.001	0.0415	0.1189	0.0144	0.0116	0.0035	7e-04	0.0129	0.0126	0.1692	0.0334	0.1069	0.0503	0.0027
20	rs117915681	32828786	0.79	0.487570276707753	0.97	0.212655582583661	0.259800099322466	0.307303109617828	0.0099	0.004	0.0873	0.0102	0.0369	0.0159	0.0176	0.0306	0.0012	0.0399	0.0299	0.1333	0.001	0.0415	0.1188	0.0144	0.0115	0.0034	7e-04	0.0129	0.0125	0.1694	0.0335	0.1069	0.0505	0.0027
20	rs819163	32842357	0.79	0.487570276707753	0.97	0.212655582583661	0.247434327542185	0.28001716471745	0.0098	0.0039	0.0872	0.01	0.0367	0.0157	0.0175	0.0307	0.0012	0.04	0.03	0.1333	0.001	0.0417	0.1186	0.0142	0.0114	0.0032	7e-04	0.0129	0.0125	0.1699	0.0338	0.107	0.051	0.0026
20	rs80149300	32842880	0.79	0.487570276707753	0.97	0.212655582583661	0.247127215346511	0.277459056015846	0.0098	0.0039	0.0872	0.01	0.0367	0.0157	0.0175	0.0307	0.0012	0.04	0.03	0.1333	0.001	0.0417	0.1186	0.0142	0.0114	0.0032	7e-04	0.0129	0.0125	0.1699	0.0338	0.107	0.051	0.0026
20	rs6059743	32847711	0.79	0.487570276707753	0.97	0.212655582583661	0.248840934338525	0.289732574626647	0.0098	0.0039	0.0872	0.01	0.0367	0.0157	0.0175	0.0307	0.0012	0.04	0.03	0.1333	0.001	0.0417	0.1186	0.0142	0.0114	0.0032	7e-04	0.0129	0.0125	0.1699	0.0339	0.107	0.051	0.0026
20	rs118130379	32847803	0.79	0.487570276707753	0.97	0.212655582583661	0.248532865407634	0.290085620434842	0.0098	0.0039	0.0872	0.01	0.0367	0.0157	0.0175	0.0307	0.0012	0.04	0.03	0.1333	0.001	0.0417	0.1186	0.0142	0.0114	0.0032	7e-04	0.0129	0.0125	0.1699	0.0339	0.107	0.051	0.0026
20	rs146491521	32857293	0.79	0.487570276707753	0.98	0.18597139562509	0.234588184788933	0.246891155610143	0.0098	0.0039	0.0872	0.01	0.0367	0.0157	0.0174	0.0307	0.0012	0.0401	0.03	0.1332	0.001	0.0417	0.1186	0.0141	0.0114	0.0032	7e-04	0.0129	0.0125	0.1699	0.0338	0.1071	0.051	0.0026
20	rs117592090	32888352	0.79	0.487570276707753	0.98	0.18597139562509	0.213371357291206	0.276994721239322	0.0097	0.0039	0.0872	0.01	0.0368	0.0156	0.0173	0.0306	0.0013	0.0402	0.0301	0.1332	0.001	0.0416	0.1187	0.014	0.0114	0.0031	7e-04	0.0129	0.0125	0.17	0.0334	0.1073	0.0511	0.0027
20	rs78836409	32903004	0.79	0.487570276707753	0.98	0.18597139562509	0.154552635720142	0.305149596986818	0.0097	0.004	0.0871	0.0099	0.0371	0.015	0.0166	0.0304	0.0014	0.0412	0.0305	0.1328	0.0012	0.0414	0.1194	0.0134	0.0113	0.0027	8e-04	0.0132	0.0129	0.1703	0.0313	0.1086	0.0513	0.0029
20	rs819167	32903687	0.79	0.487570276707753	0.98	0.18597139562509	0.153848727208369	0.329816522789036	0.0097	0.004	0.0871	0.0099	0.0372	0.0149	0.0165	0.0303	0.0015	0.0414	0.0305	0.1327	0.0012	0.0413	0.1195	0.0133	0.0113	0.0027	8e-04	0.0132	0.0129	0.1703	0.031	0.1088	0.0513	0.0029
20	rs17302686	32910305	0.79	0.487570276707753	1	0.139999700676332	0.151350253750212	0.328349957995155	0.0097	0.004	0.0872	0.0099	0.0371	0.0149	0.0165	0.0303	0.0015	0.0414	0.0306	0.1326	0.0012	0.0414	0.1195	0.0133	0.0113	0.0027	8e-04	0.0132	0.0129	0.1704	0.031	0.1088	0.0513	0.0029
20	rs6087577	32955423	0.78	0.545501786478432	0.99	0.161794913519683	0.0885800941111959	0.340505823175007	0.0091	0.0043	0.0886	0.0104	0.0363	0.0143	0.0163	0.0293	0.0018	0.0421	0.0316	0.1294	0.0015	0.0422	0.1201	0.0138	0.0113	0.0023	0.001	0.0134	0.0125	0.1715	0.0297	0.1089	0.0514	0.0031
20	rs34152489	32966374	0.78	0.545501786478432	0.97	0.212655582583661	0.0894898388409183	0.362678977162709	0.0091	0.0043	0.0886	0.0104	0.0363	0.0143	0.0163	0.0293	0.0018	0.0421	0.0316	0.1293	0.0015	0.0422	0.1202	0.0138	0.0114	0.0023	0.001	0.0134	0.0125	0.1715	0.0297	0.109	0.0514	0.0031
20	rs7266612	32980139	0.78	0.545501786478432	0.97	0.212655582583661	0.0895138591144436	0.365824976330354	0.0091	0.0043	0.0886	0.0104	0.0363	0.0143	0.0163	0.0293	0.0018	0.0421	0.0316	0.1293	0.0015	0.0422	0.1202	0.0138	0.0114	0.0023	0.001	0.0134	0.0125	0.1715	0.0297	0.109	0.0514	0.0031
20	rs73255069	32984524	0.78	0.545501786478432	0.97	0.212655582583661	0.0898746535590567	0.386267000916768	0.0091	0.0043	0.0886	0.0104	0.0363	0.0143	0.0163	0.0293	0.0018	0.0421	0.0318	0.1293	0.0015	0.0422	0.1202	0.0138	0.0114	0.0023	0.001	0.0134	0.0125	0.1715	0.0297	0.1089	0.0514	0.0031
20	rs117400673	32988931	0.78	0.545501786478432	0.95	0.274028283204826	0.0923034814392851	0.353412297478689	0.0091	0.0043	0.0887	0.0104	0.0362	0.0143	0.0163	0.0293	0.0018	0.0421	0.0318	0.1294	0.0015	0.0422	0.1201	0.0139	0.0114	0.0023	0.001	0.0134	0.0125	0.1715	0.0297	0.1089	0.0514	0.0031
20	rs73097045	32991425	0.78	0.545501786478432	0.95	0.274028283204826	0.0923034814392851	0.35228994966321	0.0091	0.0043	0.0887	0.0104	0.0362	0.0143	0.0163	0.0293	0.0018	0.0421	0.0318	0.1294	0.0015	0.0422	0.1201	0.0139	0.0114	0.0023	0.001	0.0134	0.0125	0.1715	0.0297	0.1089	0.0514	0.0031
20	rs73097047	32992166	0.78	0.545501786478432	0.95	0.274028283204826	0.0922789902828764	0.351916060996341	0.0091	0.0043	0.0887	0.0104	0.0362	0.0143	0.0163	0.0293	0.0018	0.0421	0.0318	0.1294	0.0015	0.0422	0.1201	0.0139	0.0114	0.0023	0.001	0.0134	0.0125	0.1715	0.0297	0.1089	0.0514	0.0031
20	rs35937789	32993390	0.78	0.545501786478432	0.95	0.274028283204826	0.0922789902828764	0.351916060996341	0.0091	0.0043	0.0887	0.0104	0.0362	0.0143	0.0163	0.0293	0.0018	0.0421	0.0318	0.1294	0.0015	0.0422	0.1201	0.0139	0.0114	0.0023	0.001	0.0134	0.0125	0.1715	0.0297	0.1089	0.0514	0.0031
20	rs117326574	32998560	0.78	0.545501786478432	0.95	0.274028283204826	0.0998110721656976	0.51755918120838	0.0091	0.0043	0.0887	0.0104	0.0362	0.0144	0.0163	0.0293	0.0018	0.042	0.0318	0.1294	0.0015	0.0423	0.1201	0.0138	0.0115	0.0023	0.001	0.0134	0.0125	0.1716	0.0297	0.1089	0.0512	0.0031
20	rs76055770	33009149	0.78	0.545501786478432	0.95	0.274028283204826	0.0998110721656976	0.517697429992464	0.0091	0.0043	0.0887	0.0104	0.0362	0.0144	0.0163	0.0293	0.0018	0.042	0.0318	0.1294	0.0015	0.0423	0.1201	0.0138	0.0115	0.0023	0.001	0.0134	0.0125	0.1716	0.0297	0.1089	0.0512	0.0031
20	rs188123016	33028581	0.78	0.545501786478432	0.95	0.274028283204826	0.100921168825607	0.517697429992464	0.0091	0.0043	0.0887	0.0104	0.0362	0.0144	0.0163	0.0293	0.0018	0.042	0.0318	0.1294	0.0015	0.0422	0.1201	0.0138	0.0116	0.0023	0.001	0.0134	0.0125	0.1716	0.0297	0.1089	0.0512	0.0031
20	rs73097074	33028629	0.78	0.545501786478432	0.95	0.274028283204826	0.100921168825607	0.517697429992464	0.0091	0.0043	0.0887	0.0104	0.0362	0.0144	0.0163	0.0293	0.0018	0.042	0.0318	0.1294	0.0015	0.0422	0.1201	0.0138	0.0116	0.0023	0.001	0.0134	0.0125	0.1716	0.0297	0.1089	0.0512	0.0031
20	rs6059844	33036482	0.78	0.545501786478432	0.95	0.274028283204826	0.108148588453195	0.516177204974942	0.0091	0.0043	0.0887	0.0104	0.0363	0.0144	0.0164	0.0294	0.0018	0.0421	0.0319	0.1294	0.0015	0.0422	0.1201	0.0138	0.0116	0.0021	0.001	0.0134	0.0125	0.1716	0.0296	0.1089	0.0512	0.0031
20	rs78615738	33048656	0.78	0.545501786478432	0.95	0.274028283204826	0.108283861980568	0.515486566107607	0.0091	0.0043	0.0886	0.0104	0.0364	0.0144	0.0164	0.0294	0.0018	0.0422	0.0319	0.1294	0.0015	0.0422	0.1201	0.0138	0.0116	0.0021	0.001	0.0133	0.0125	0.1716	0.0296	0.1089	0.0511	0.0031
20	rs61341205	33072578	0.78	0.545501786478432	0.93	0.346822133743557	0.10923370963406	0.512312634925016	0.0091	0.0043	0.0886	0.0104	0.0364	0.0145	0.0164	0.0294	0.0018	0.0422	0.0319	0.1295	0.0015	0.0421	0.12	0.0138	0.0117	0.0021	0.001	0.0133	0.0124	0.1716	0.0296	0.109	0.0511	0.0031
20	rs117075207	33074607	0.78	0.545501786478432	0.93	0.346822133743557	0.106238997019908	0.50707962899475	0.0091	0.0042	0.0886	0.0104	0.0364	0.0145	0.0164	0.0294	0.0018	0.0422	0.032	0.1295	0.0015	0.0421	0.12	0.0138	0.0116	0.0021	0.001	0.0133	0.0125	0.1716	0.0297	0.1089	0.0511	0.0031
20	rs77383724	33081476	0.78	0.545501786478432	0.93	0.346822133743557	0.104165422158355	0.510658638323259	0.0091	0.0042	0.0887	0.0104	0.0364	0.0145	0.0164	0.0294	0.0017	0.0422	0.032	0.1295	0.0015	0.042	0.12	0.0139	0.0116	0.002	0.001	0.0133	0.0124	0.1717	0.0297	0.1088	0.0511	0.003
20	rs62212235	33082171	0.78	0.545501786478432	0.93	0.346822133743557	0.103954183279288	0.511209820263603	0.0091	0.0042	0.0887	0.0104	0.0364	0.0145	0.0164	0.0294	0.0017	0.0422	0.032	0.1295	0.0015	0.042	0.1201	0.0139	0.0116	0.002	0.001	0.0133	0.0124	0.1717	0.0297	0.1088	0.0511	0.003
20	rs41290894	33096940	0.78	0.545501786478432	0.93	0.346822133743557	0.102352255516496	0.511485467607265	0.0091	0.0042	0.0887	0.0105	0.0364	0.0146	0.0164	0.0295	0.0017	0.0422	0.032	0.1295	0.0015	0.0419	0.1201	0.0139	0.0116	0.002	0.001	0.0134	0.0124	0.1717	0.0297	0.1087	0.0511	0.003
20	rs2424993	33104592	0.78	0.545501786478432	0.93	0.346822133743557	0.101960711768999	0.512726345200996	0.0091	0.0042	0.0887	0.0105	0.0365	0.0147	0.0164	0.0295	0.0016	0.0423	0.0321	0.1295	0.0015	0.0418	0.1202	0.0139	0.0116	0.002	0.001	0.0134	0.0124	0.1717	0.0297	0.1086	0.0511	0.0029
20	rs79400368	33113016	0.78	0.545501786478432	0.93	0.346822133743557	0.093311154073191	0.453649423986381	0.0091	0.0043	0.0887	0.0105	0.0364	0.0147	0.0164	0.0295	0.0016	0.0422	0.0321	0.1296	0.0015	0.0417	0.1201	0.0139	0.0116	0.002	0.001	0.0134	0.0124	0.1717	0.0296	0.1085	0.0512	0.0029
20	rs8116198	33114201	0.78	0.545501786478432	0.93	0.346822133743557	0.0950974523610805	0.437424868728634	0.0091	0.0044	0.0887	0.0105	0.0364	0.0147	0.0164	0.0295	0.0016	0.0422	0.0321	0.1296	0.0015	0.0417	0.1201	0.0139	0.0116	0.002	0.001	0.0134	0.0124	0.1717	0.0296	0.1085	0.0512	0.0029
20	rs13044031	33123035	0.78	0.545501786478432	0.93	0.346822133743557	0.0968293680749678	0.472187762703132	0.0091	0.0045	0.0886	0.0105	0.0364	0.0147	0.0164	0.0294	0.0016	0.0421	0.0322	0.1296	0.0015	0.0417	0.1201	0.0139	0.0117	0.002	0.001	0.0134	0.0124	0.1717	0.0296	0.1085	0.0514	0.0029
20	rs73103188	33129835	0.78	0.545501786478432	0.93	0.346822133743557	0.0952222935292229	0.443258249131736	0.0091	0.0048	0.0886	0.0105	0.0362	0.0148	0.0165	0.0293	0.0016	0.042	0.0324	0.1296	0.0015	0.0415	0.12	0.0139	0.0118	0.002	0.001	0.0133	0.0123	0.1715	0.0294	0.1084	0.0518	0.0029
20	rs6088519	33132191	0.78	0.545501786478432	0.93	0.346822133743557	0.103085642447912	0.462759958800495	0.0091	0.0052	0.0885	0.0106	0.036	0.0149	0.0166	0.0293	0.0016	0.0418	0.0326	0.1295	0.0015	0.0414	0.1198	0.014	0.012	0.002	0.001	0.0132	0.0122	0.1712	0.0293	0.1082	0.0522	0.0029
20	rs6088520	33132364	0.78	0.545501786478432	0.94	0.308944172156586	0.103164413225656	0.495834051438081	0.0091	0.0052	0.0885	0.0107	0.036	0.0148	0.0165	0.0293	0.0017	0.0419	0.0325	0.1297	0.0016	0.0414	0.1199	0.014	0.012	0.0021	0.001	0.0133	0.0122	0.1715	0.0293	0.1082	0.0517	0.003
20	rs117187575	33171268	0.78	0.545501786478432	0.94	0.308944172156586	0.101700202510599	0.395508401479869	0.0091	0.0052	0.0889	0.0106	0.0359	0.0146	0.0166	0.0293	0.0017	0.0425	0.0325	0.1297	0.0016	0.0411	0.1202	0.0139	0.0119	0.0021	0.0011	0.0134	0.0122	0.1712	0.0289	0.1084	0.0513	0.003
20	rs910873	33171772	0.78	0.545501786478432	0.94	0.308944172156586	0.101726234724566	0.396023581955076	0.0091	0.0052	0.0889	0.0106	0.0359	0.0146	0.0166	0.0293	0.0017	0.0425	0.0325	0.1297	0.0016	0.0411	0.1202	0.0139	0.0119	0.0021	0.0011	0.0134	0.0122	0.1712	0.0289	0.1084	0.0513	0.003
20	rs34204895	33193313	0.78	0.545501786478432	0.94	0.308944172156586	0.105172452456557	0.417695230975355	0.0091	0.0053	0.0894	0.0104	0.0363	0.0141	0.0167	0.0292	0.0017	0.0429	0.0325	0.1299	0.0016	0.0406	0.1208	0.0137	0.0118	0.0022	0.0012	0.0136	0.0121	0.1709	0.0286	0.1087	0.0506	0.0031
20	rs79286365	33212028	0.78	0.545501786478432	0.94	0.308944172156586	0.106587063512634	0.430162271218528	0.0091	0.0053	0.0894	0.0104	0.0363	0.0141	0.0167	0.0292	0.0017	0.0429	0.0325	0.1299	0.0016	0.0406	0.1208	0.0137	0.0118	0.0022	0.0012	0.0136	0.0121	0.1709	0.0286	0.1087	0.0506	0.0031
20	rs6142206	33212055	0.78	0.545501786478432	0.94	0.308944172156586	0.106587063512634	0.430162271218528	0.0091	0.0053	0.0894	0.0104	0.0363	0.0141	0.0167	0.0292	0.0017	0.0429	0.0325	0.1299	0.0016	0.0406	0.1208	0.0137	0.0118	0.0022	0.0012	0.0136	0.0121	0.1709	0.0286	0.1087	0.0506	0.0031
20	rs117691091	33217461	0.78	0.545501786478432	0.95	0.274028283204826	0.106533468834504	0.432271666213105	0.0091	0.0053	0.0894	0.0104	0.0363	0.0141	0.0167	0.0292	0.0017	0.0429	0.0325	0.1299	0.0016	0.0406	0.1208	0.0137	0.0118	0.0022	0.0012	0.0136	0.0121	0.1708	0.0286	0.1087	0.0506	0.0031
20	rs6142209	33220984	0.78	0.545501786478432	0.95	0.274028283204826	0.106399555304488	0.417303152941702	0.0091	0.0053	0.0895	0.0104	0.0363	0.0141	0.0167	0.0291	0.0017	0.0429	0.0326	0.1299	0.0016	0.0405	0.1209	0.0136	0.0118	0.0022	0.0012	0.0136	0.0121	0.1707	0.0286	0.1087	0.0506	0.0031
20	rs4911158	33239512	0.78	0.545501786478432	0.95	0.274028283204826	0.108907469218404	0.460075454014075	0.0091	0.0053	0.0895	0.0104	0.0363	0.014	0.0167	0.0291	0.0017	0.043	0.0326	0.13	0.0015	0.0406	0.1209	0.0137	0.0118	0.0022	0.0012	0.0136	0.0122	0.1702	0.0286	0.1087	0.0506	0.0031
20	rs6059969	33245284	0.78	0.545501786478432	0.96	0.241969076141015	0.106855287797068	0.461014564873669	0.0091	0.0053	0.0895	0.0104	0.0363	0.014	0.0167	0.0291	0.0017	0.0431	0.0327	0.1299	0.0016	0.0406	0.121	0.0137	0.0119	0.0022	0.0012	0.0136	0.0122	0.1701	0.0286	0.1087	0.0506	0.0031
20	rs76185438	33264731	0.78	0.545501786478432	0.96	0.241969076141015	0.10926092358617	0.488599981162082	0.0091	0.0052	0.0896	0.0104	0.0364	0.014	0.0167	0.029	0.0017	0.0431	0.0327	0.1299	0.0016	0.0405	0.1212	0.0137	0.0119	0.0021	0.0012	0.0136	0.0121	0.1703	0.0285	0.1085	0.0506	0.0031
20	rs6060003	33294945	0.78	0.545501786478432	0.96	0.241969076141015	0.0973350473729233	0.469623887430701	0.0089	0.0052	0.0899	0.0105	0.0366	0.0139	0.0167	0.0288	0.0017	0.043	0.033	0.1297	0.0015	0.0404	0.1221	0.0138	0.0119	0.002	0.0012	0.0134	0.0117	0.1712	0.0285	0.1075	0.0507	0.0029
20	rs45465702	33320571	0.77	0.607778593196603	0.96	0.241969076141015	0.10440338490002	0.522819150413665	0.0088	0.0055	0.0903	0.0107	0.0366	0.0138	0.0167	0.0291	0.0017	0.0432	0.0329	0.1296	0.0015	0.04	0.1219	0.0141	0.0119	0.0021	0.0013	0.0134	0.0118	0.171	0.0284	0.107	0.0505	0.003
20	rs3787220	33337751	0.77	0.607778593196603	0.96	0.241969076141015	0.1069089828395	0.53365749367829	0.0088	0.0055	0.0903	0.0107	0.0366	0.0138	0.0167	0.0291	0.0017	0.0432	0.0329	0.1296	0.0015	0.04	0.1219	0.0141	0.0119	0.0021	0.0013	0.0134	0.0118	0.171	0.0284	0.107	0.0505	0.003
20	rs4911442	33355046	0.77	0.607778593196603	0.96	0.241969076141015	0.11408803780008	0.554795101316123	0.0088	0.0057	0.0903	0.0107	0.0367	0.0137	0.0168	0.0293	0.0017	0.0433	0.0328	0.1296	0.0015	0.0399	0.1219	0.0141	0.0119	0.0021	0.0013	0.0133	0.0118	0.1711	0.0284	0.1071	0.0502	0.003
20	rs78470724	33357765	0.77	0.607778593196603	0.96	0.241969076141015	0.114032143156702	0.55381074885431	0.0088	0.0057	0.0903	0.0107	0.0367	0.0137	0.0168	0.0293	0.0017	0.0433	0.0328	0.1296	0.0015	0.0399	0.1219	0.0141	0.0119	0.0021	0.0013	0.0133	0.0118	0.1711	0.0284	0.1071	0.0502	0.003
20	rs6060043	33364584	0.77	0.607778593196603	0.96	0.241969076141015	0.113390565512884	0.544550920829909	0.0088	0.0057	0.0903	0.0107	0.0366	0.0137	0.0168	0.0293	0.0017	0.0433	0.0328	0.1296	0.0015	0.0399	0.1219	0.0141	0.0119	0.0021	0.0013	0.0133	0.0118	0.1711	0.0284	0.1071	0.0502	0.003
20	rs116862924	33399182	0.77	0.607778593196603	0.96	0.241969076141015	0.116139730114968	0.539795793591803	0.0088	0.0058	0.0903	0.0107	0.0366	0.0137	0.0167	0.0294	0.0017	0.0433	0.0328	0.1296	0.0015	0.0398	0.1221	0.0141	0.0119	0.0022	0.0013	0.0133	0.0118	0.1712	0.0284	0.107	0.0501	0.003
20	rs2425003	33403584	0.77	0.607778593196603	0.95	0.274028283204826	0.118413986410667	0.536305983134215	0.0088	0.0058	0.0903	0.0107	0.0366	0.0137	0.0167	0.0294	0.0017	0.0434	0.0328	0.1296	0.0015	0.0397	0.1221	0.0141	0.0119	0.0022	0.0013	0.0133	0.0118	0.1712	0.0283	0.107	0.05	0.003
20	rs2889861	33405664	0.77	0.607778593196603	0.96	0.241969076141015	0.119044148220777	0.587515390318562	0.0088	0.0059	0.0904	0.0107	0.0366	0.0137	0.0168	0.0294	0.0017	0.0434	0.0329	0.1293	0.0015	0.0397	0.122	0.0141	0.0118	0.0022	0.0013	0.0132	0.0118	0.1713	0.0283	0.1072	0.0499	0.003
20	rs2076668	33437621	0.78	0.545501786478432	0.96	0.241969076141015	0.113948332781825	0.574003962003608	0.0088	0.0059	0.0906	0.0105	0.0365	0.0135	0.0166	0.0292	0.0017	0.0429	0.033	0.1292	0.0015	0.0395	0.1223	0.0139	0.0115	0.0022	0.0013	0.0132	0.0119	0.1715	0.0283	0.1075	0.0507	0.003
20	rs112171725	33442047	0.78	0.545501786478432	0.96	0.241969076141015	0.11076415130754	0.563673491833853	0.0088	0.0058	0.0906	0.0105	0.0364	0.0136	0.0166	0.0292	0.0017	0.0429	0.033	0.1293	0.0015	0.0395	0.1223	0.0138	0.0114	0.0022	0.0013	0.0132	0.012	0.1715	0.0282	0.1076	0.0507	0.003
20	rs78449612	33457367	0.77	0.607778593196603	0.96	0.241969076141015	0.104933400736885	0.545531196764305	0.0086	0.0058	0.0907	0.0104	0.0364	0.0136	0.0166	0.0291	0.0016	0.0432	0.0332	0.1298	0.0013	0.0395	0.1225	0.0136	0.0111	0.0023	0.0012	0.0132	0.0121	0.1716	0.0281	0.1076	0.0508	0.0028
20	rs45606744	33462842	0.77	0.607778593196603	0.96	0.241969076141015	0.106346019156047	0.560710198579785	0.0086	0.0058	0.0907	0.0104	0.0363	0.0136	0.0166	0.0291	0.0016	0.0433	0.0333	0.1299	0.0013	0.0395	0.1225	0.0135	0.0111	0.0023	0.0012	0.0132	0.0121	0.1716	0.0282	0.1077	0.0507	0.0028
20	rs45585744	33462951	0.77	0.607778593196603	0.96	0.241969076141015	0.106747947900655	0.572302674728088	0.0086	0.0058	0.0907	0.0104	0.0363	0.0136	0.0166	0.0291	0.0016	0.0433	0.0333	0.1299	0.0013	0.0395	0.1225	0.0135	0.0111	0.0023	0.0012	0.0132	0.0121	0.1716	0.0282	0.1077	0.0507	0.0028
20	rs17400522	33467120	0.77	0.607778593196603	0.96	0.241969076141015	0.104376927912801	0.51396798180011	0.0086	0.0058	0.0909	0.0104	0.0363	0.0136	0.0166	0.0291	0.0015	0.0433	0.0333	0.1298	0.0013	0.0393	0.1225	0.0135	0.0111	0.0023	0.0012	0.0132	0.0121	0.1716	0.0282	0.1077	0.0508	0.0028
20	rs4911163	33470694	0.77	0.607778593196603	0.97	0.212655582583661	0.102299995600051	0.522264840801192	0.0086	0.0058	0.0912	0.0104	0.0363	0.0136	0.0166	0.0291	0.0015	0.0433	0.0333	0.1297	0.0013	0.0392	0.1225	0.0135	0.0111	0.0023	0.0012	0.0132	0.0121	0.1716	0.0282	0.1076	0.0508	0.0028
20	rs6120758	33492523	0.77	0.607778593196603	0.98	0.18597139562509	0.101336188013685	0.54931633183384	0.0086	0.0058	0.0912	0.0104	0.0362	0.0139	0.0166	0.0288	0.0015	0.0433	0.0333	0.1298	0.0013	0.0392	0.1229	0.0135	0.011	0.0023	0.0011	0.0132	0.0122	0.1717	0.0282	0.1074	0.0507	0.0027
20	rs41287074	33502809	0.77	0.607778593196603	1	0.139999700676332	0.114395759538553	0.533796806500817	0.0086	0.0057	0.0909	0.0104	0.0362	0.0139	0.0169	0.0288	0.0015	0.0432	0.0333	0.1297	0.0013	0.0393	0.1226	0.0135	0.011	0.0023	0.0011	0.0132	0.0122	0.1719	0.0281	0.1073	0.051	0.0028
20	rs77595400	33509879	0.77	0.607778593196603	1	0.139999700676332	0.115040825330213	0.534911634763518	0.0086	0.0057	0.0909	0.0104	0.0362	0.0139	0.0169	0.0288	0.0015	0.0432	0.0333	0.1297	0.0013	0.0393	0.1226	0.0135	0.011	0.0023	0.0011	0.0132	0.0122	0.1719	0.0281	0.1073	0.0511	0.0028
20	rs6088655	33527838	0.77	0.607778593196603	1	0.139999700676332	0.116252801097961	0.530038544089094	0.0086	0.0057	0.0909	0.0104	0.0362	0.0139	0.0169	0.0288	0.0015	0.0432	0.0333	0.1297	0.0013	0.0393	0.1226	0.0135	0.011	0.0023	0.0011	0.0132	0.0122	0.1719	0.0281	0.1073	0.0511	0.0028
20	rs35416056	33538214	0.77	0.607778593196603	1.01	0.120454976543865	0.0779877837248247	0.44073676486289	0.0085	0.0053	0.0907	0.0104	0.0362	0.0134	0.017	0.0285	0.0012	0.0432	0.0338	0.129	0.0015	0.0393	0.123	0.0136	0.0108	0.0023	0.001	0.0133	0.0129	0.1714	0.0288	0.1073	0.0518	0.0024
20	rs17310467	33545616	0.77	0.607778593196603	1.01	0.120454976543865	0.075916015917121	0.430294027265082	0.0085	0.0052	0.0907	0.0104	0.0361	0.0133	0.017	0.0285	0.0011	0.0432	0.0338	0.1288	0.0016	0.0393	0.1231	0.0136	0.0108	0.0023	0.001	0.0134	0.0131	0.1713	0.029	0.1073	0.052	0.0023
20	rs6120778	33565169	0.77	0.607778593196603	1.02	0.103026239636585	0.0768493082935471	0.391907333697886	0.0085	0.0051	0.0905	0.0104	0.0362	0.0132	0.017	0.0283	0.0011	0.0433	0.034	0.1285	0.0017	0.0394	0.123	0.0136	0.0107	0.0023	0.001	0.0135	0.0133	0.1711	0.0295	0.1071	0.0524	0.0022
20	rs6060137	33565480	0.77	0.607778593196603	1.02	0.103026239636585	0.0734984088325758	0.398860376355069	0.0085	0.0051	0.0905	0.0104	0.0362	0.0132	0.017	0.0283	0.0011	0.0432	0.0339	0.1285	0.0017	0.0394	0.123	0.0136	0.0107	0.0023	0.0011	0.0135	0.0133	0.1711	0.0295	0.1071	0.0524	0.0022
20	rs11906160	33565755	0.77	0.607778593196603	1.02	0.103026239636585	0.0722771304144287	0.398602255525312	0.0085	0.0051	0.0905	0.0104	0.0361	0.0132	0.017	0.0283	0.001	0.0431	0.0339	0.1285	0.0015	0.0394	0.1229	0.0136	0.0107	0.0023	0.001	0.0137	0.0133	0.1711	0.0294	0.1074	0.0524	0.0022
20	rs3053708	33575347	0.77	0.607778593196603	1.02	0.103026239636585	0.0703465176146883	0.399505879599629	0.0085	0.005	0.0907	0.0106	0.0361	0.0134	0.0171	0.0282	0.0011	0.043	0.0338	0.129	0.0016	0.0392	0.1226	0.0137	0.0109	0.0023	0.001	0.0137	0.0134	0.1708	0.0295	0.1071	0.0524	0.0022
20	rs61745051	33584197	0.77	0.607778593196603	1.02	0.103026239636585	0.0719425600580065	0.390623449330748	0.0085	0.005	0.0907	0.0106	0.0361	0.0134	0.0171	0.0282	0.0011	0.0429	0.0337	0.1291	0.0016	0.0391	0.1226	0.0137	0.0109	0.0023	0.001	0.0137	0.0134	0.1708	0.0295	0.1071	0.0524	0.0022
20	rs3746438	33584289	0.77	0.607778593196603	1.02	0.103026239636585	0.0716506376153801	0.393449533257248	0.0085	0.005	0.0907	0.0106	0.0361	0.0134	0.0171	0.0282	0.0011	0.0429	0.0337	0.1291	0.0016	0.0391	0.1226	0.0137	0.0109	0.0023	0.001	0.0137	0.0134	0.1708	0.0295	0.1071	0.0524	0.0022
20	rs55734215	33585437	0.77	0.607778593196603	1.02	0.103026239636585	0.0716714636462762	0.389725425379494	0.0085	0.005	0.0907	0.0106	0.0361	0.0134	0.0171	0.0282	0.0011	0.0429	0.0337	0.1291	0.0016	0.0391	0.1226	0.0137	0.0109	0.0023	0.001	0.0137	0.0134	0.1708	0.0295	0.1071	0.0524	0.0022
20	rs3746436	33586193	0.77	0.607778593196603	1.02	0.103026239636585	0.0709242028123907	0.391008492078606	0.0085	0.005	0.0908	0.0106	0.0361	0.0134	0.0171	0.0282	0.0011	0.0429	0.0337	0.1291	0.0016	0.0391	0.1225	0.0137	0.0109	0.0023	0.001	0.0137	0.0134	0.1707	0.0295	0.1071	0.0524	0.0022
20	rs3746435	33587198	0.77	0.607778593196603	1.02	0.103026239636585	0.0709655837449343	0.391265245631438	0.0085	0.005	0.0908	0.0106	0.0361	0.0134	0.017	0.0282	0.0011	0.0429	0.0337	0.1291	0.0016	0.0391	0.1226	0.0137	0.0109	0.0023	0.001	0.0137	0.0134	0.1708	0.0295	0.1071	0.0524	0.0022
20	rs113338276	33592122	0.77	0.607778593196603	1.02	0.103026239636585	0.0705937204596448	0.396152405986527	0.0085	0.005	0.0907	0.0106	0.0361	0.0134	0.017	0.0282	0.0011	0.0429	0.0337	0.1293	0.0016	0.0391	0.1227	0.0137	0.0108	0.0023	0.001	0.0137	0.0134	0.1708	0.0295	0.107	0.0524	0.0022
20	rs17092209	33592721	0.77	0.607778593196603	1.02	0.103026239636585	0.0705318668185032	0.395379635288288	0.0085	0.005	0.0907	0.0106	0.0361	0.0134	0.017	0.0282	0.0011	0.0429	0.0337	0.1293	0.0016	0.0391	0.1227	0.0137	0.0108	0.0023	0.001	0.0137	0.0134	0.1708	0.0295	0.107	0.0524	0.0022
20	rs6060151	33594226	0.77	0.607778593196603	1.02	0.103026239636585	0.0673639655405236	0.398086151938233	0.0085	0.005	0.0907	0.0105	0.0361	0.0134	0.0168	0.0282	0.0011	0.0429	0.0337	0.1293	0.0016	0.0391	0.123	0.0137	0.0108	0.0023	0.001	0.0137	0.0134	0.1707	0.0295	0.1069	0.0524	0.0022
20	rs6087663	33625526	0.77	0.607778593196603	1.02	0.103026239636585	0.0687939893076426	0.380139944566492	0.0085	0.0051	0.0906	0.0104	0.0362	0.0134	0.0168	0.0282	0.001	0.0429	0.0337	0.1296	0.0016	0.0391	0.123	0.0138	0.0106	0.0024	0.001	0.0138	0.0136	0.1708	0.0294	0.1067	0.0524	0.0021
20	rs6087666	33640242	0.77	0.607778593196603	1.02	0.103026239636585	0.0686521283334818	0.379885244802095	0.0085	0.0051	0.0906	0.0104	0.0362	0.0134	0.0168	0.0282	0.001	0.0429	0.0337	0.1296	0.0016	0.0391	0.123	0.0138	0.0106	0.0024	0.001	0.0138	0.0136	0.1708	0.0294	0.1067	0.0524	0.0021
20	rs62213709	33642396	0.77	0.607778593196603	1.02	0.103026239636585	0.0686723824838391	0.378739687126192	0.0085	0.0051	0.0906	0.0104	0.0362	0.0134	0.0168	0.0282	0.001	0.0429	0.0337	0.1296	0.0016	0.0391	0.123	0.0138	0.0106	0.0024	0.001	0.0138	0.0136	0.1708	0.0294	0.1067	0.0524	0.0021
20	rs1998233	33657126	0.77	0.607778593196603	1.02	0.103026239636585	0.0767839559974739	0.327373311571204	0.0084	0.0053	0.0903	0.0104	0.0362	0.0134	0.0171	0.0281	0.001	0.0429	0.0339	0.1294	0.0015	0.0391	0.1233	0.0138	0.0107	0.0024	9e-04	0.0138	0.0138	0.1708	0.0294	0.1061	0.0523	0.0021
20	rs6060218	33678636	0.77	0.607778593196603	1.02	0.103026239636585	0.0780758058117323	0.311503401974444	0.0084	0.0053	0.0903	0.0104	0.0362	0.0135	0.0172	0.0281	0.001	0.043	0.0339	0.1294	0.0015	0.0391	0.1234	0.0138	0.0107	0.0024	9e-04	0.0138	0.0138	0.1707	0.0294	0.106	0.0523	0.0021
20	rs6060238	33694540	0.77	0.607778593196603	1.02	0.103026239636585	0.0856523737969685	0.298597630910334	0.0083	0.0054	0.0898	0.0105	0.0362	0.0136	0.0173	0.0279	9e-04	0.0431	0.0342	0.1295	0.0014	0.0391	0.1237	0.0141	0.0107	0.0023	9e-04	0.0139	0.0143	0.1705	0.0292	0.1052	0.0524	0.0021
20	rs3746429	33703607	0.77	0.607778593196603	1.02	0.103026239636585	0.0855589717657419	0.300975221670463	0.0081	0.0053	0.0896	0.0106	0.0362	0.0137	0.0174	0.0279	0.001	0.0432	0.0342	0.1296	0.0014	0.0392	0.1238	0.0142	0.0107	0.0023	9e-04	0.0139	0.0144	0.1704	0.0292	0.1051	0.0525	0.0021
20	rs6088727	33713639	0.77	0.607778593196603	1.02	0.103026239636585	0.0829471410490531	0.278039810743742	0.008	0.0052	0.0895	0.0107	0.0362	0.0137	0.0175	0.0279	0.001	0.0432	0.0341	0.1296	0.0014	0.0392	0.1238	0.0142	0.0108	0.0024	8e-04	0.0139	0.0145	0.1704	0.0292	0.105	0.0524	0.0021
20	rs2295886	33713975	0.77	0.607778593196603	1.02	0.103026239636585	0.0798273574542592	0.276414639466011	0.008	0.0052	0.0897	0.0106	0.0362	0.0136	0.0174	0.0279	0.001	0.0432	0.0341	0.1296	0.0014	0.0392	0.1238	0.0141	0.0108	0.0024	8e-04	0.0139	0.0145	0.1704	0.0292	0.1051	0.0523	0.0021
20	rs35862286	33719933	0.77	0.607778593196603	1.02	0.103026239636585	0.0733291671662237	0.260667970731158	0.0079	0.0052	0.0899	0.0106	0.0366	0.0135	0.0174	0.0277	0.001	0.0434	0.0343	0.129	0.0014	0.0394	0.1241	0.0139	0.0106	0.0024	8e-04	0.0141	0.0148	0.1709	0.0289	0.1043	0.0521	0.0021
20	rs2295888	33722863	0.77	0.607778593196603	1.02	0.103026239636585	0.0740289197559345	0.262263898494917	0.0079	0.0053	0.0901	0.0105	0.0368	0.0134	0.0175	0.0275	0.001	0.0435	0.0345	0.1287	0.0014	0.0396	0.1243	0.0138	0.0105	0.0024	8e-04	0.0142	0.0151	0.1712	0.0287	0.1038	0.052	0.0021
20	rs11906318	33729442	0.77	0.607778593196603	1.02	0.103026239636585	0.0744337620480462	0.262263898494917	0.0079	0.0053	0.09	0.0105	0.0369	0.0134	0.0175	0.0275	0.0011	0.0435	0.0345	0.1286	0.0015	0.0396	0.1244	0.0138	0.0104	0.0025	8e-04	0.0143	0.0152	0.171	0.0288	0.1038	0.0519	0.0021
20	rs6120849	33730387	0.77	0.607778593196603	1.02	0.103026239636585	0.0843506483423821	0.277226858718505	0.0079	0.0054	0.0899	0.0105	0.0369	0.0134	0.0176	0.0275	0.0011	0.0435	0.0345	0.1285	0.0015	0.0396	0.1245	0.0137	0.0104	0.0025	8e-04	0.0143	0.0153	0.1709	0.0288	0.1038	0.0518	0.0021
20	rs3746427	33730464	0.77	0.607778593196603	1.02	0.103026239636585	0.0855356314010371	0.267758661016164	0.0079	0.0054	0.0898	0.0105	0.0369	0.0134	0.0176	0.0275	0.0011	0.0435	0.0345	0.1286	0.0015	0.0396	0.1244	0.0137	0.0104	0.0025	8e-04	0.0143	0.0153	0.1709	0.0288	0.1037	0.0518	0.0021
20	rs73099541	33731022	0.77	0.607778593196603	1.02	0.103026239636585	0.0844432073848052	0.25307279466191	0.0079	0.0054	0.0898	0.0105	0.0369	0.0134	0.0176	0.0275	0.0011	0.0435	0.0345	0.1286	0.0016	0.0397	0.1244	0.0137	0.0104	0.0025	8e-04	0.0143	0.0153	0.1709	0.0288	0.1037	0.0518	0.0021
20	rs2050652	33733180	0.77	0.607778593196603	1.02	0.103026239636585	0.0877236639968886	0.258847792122691	0.0079	0.0054	0.0898	0.0106	0.0369	0.0134	0.0177	0.0276	0.0011	0.0436	0.0344	0.1287	0.0017	0.0397	0.1242	0.0137	0.0104	0.0026	8e-04	0.0143	0.0153	0.1708	0.0288	0.1036	0.0518	0.0021
20	rs6088733	33744904	0.77	0.607778593196603	1.02	0.103026239636585	0.0891779469831048	0.267643825487871	0.0079	0.0054	0.089	0.0106	0.0373	0.0135	0.0177	0.0276	0.0012	0.0437	0.0345	0.1282	0.0017	0.0399	0.1245	0.0137	0.0103	0.0026	8e-04	0.0144	0.0155	0.1706	0.0288	0.1034	0.0519	0.0021
20	rs6088735	33745676	0.77	0.607778593196603	1.02	0.103026239636585	0.0875814390439385	0.280949170924561	0.0079	0.0054	0.089	0.0106	0.0376	0.0135	0.0177	0.0272	0.0012	0.0438	0.0345	0.1282	0.0017	0.0397	0.1245	0.0137	0.0103	0.0026	8e-04	0.0144	0.0147	0.171	0.029	0.1034	0.0519	0.0021
20	rs6060278	33753262	0.77	0.607778593196603	1.02	0.103026239636585	0.0891060699468327	0.28025007722572	0.0079	0.0054	0.0887	0.0106	0.0377	0.0135	0.0177	0.0272	0.0012	0.0438	0.0346	0.1281	0.0017	0.0397	0.1247	0.0138	0.0103	0.0026	8e-04	0.0144	0.0148	0.1709	0.029	0.1036	0.0518	0.0021
20	rs2069946	33762035	0.77	0.607778593196603	1.02	0.103026239636585	0.0868018210827067	0.259416168511762	0.0079	0.0055	0.0891	0.0106	0.0379	0.0136	0.0177	0.0272	0.0012	0.0439	0.0346	0.1273	0.0018	0.0397	0.1244	0.0138	0.0103	0.0027	8e-04	0.0145	0.015	0.1708	0.0289	0.1034	0.0519	0.0021
20	rs867186	33764554	0.77	0.607778593196603	1.02	0.103026239636585	0.0863080065205623	0.271902898866162	0.008	0.0055	0.0893	0.0106	0.038	0.0137	0.0177	0.0272	0.0012	0.0439	0.0346	0.127	0.0018	0.0397	0.1242	0.0138	0.0103	0.0027	8e-04	0.0146	0.015	0.1707	0.0288	0.1033	0.052	0.0021
20	rs1415775	33765771	0.77	0.607778593196603	1.02	0.103026239636585	0.084906974482429	0.278504683205491	0.0079	0.0055	0.0893	0.0106	0.038	0.0137	0.0178	0.0272	0.0012	0.0439	0.0346	0.127	0.0018	0.0397	0.1243	0.0138	0.0103	0.0027	7e-04	0.0146	0.0151	0.1708	0.0287	0.1034	0.052	0.0021
20	rs2378337	33771435	0.77	0.607778593196603	1.02	0.103026239636585	0.0808587735563549	0.260440229975019	0.0079	0.0055	0.0895	0.0105	0.0381	0.0137	0.0177	0.0272	0.0012	0.0439	0.0346	0.127	0.0018	0.0398	0.1242	0.0138	0.0101	0.0027	7e-04	0.0146	0.015	0.1708	0.0288	0.1034	0.052	0.0021
20	rs79566357	33782642	0.77	0.607778593196603	1.02	0.103026239636585	0.0636525229325186	0.291970733262023	0.0079	0.0055	0.0897	0.0104	0.0382	0.0136	0.0177	0.027	0.0012	0.0438	0.0346	0.1269	0.0018	0.0397	0.1239	0.0139	0.0102	0.0027	8e-04	0.0146	0.0151	0.1709	0.0289	0.1032	0.052	0.0021
20	rs6088765	33799280	0.76	0.674502615793853	1.01	0.120454976543865	0.0344643499707843	0.392678223989459	0.0077	0.0053	0.092	0.0105	0.0399	0.013	0.0168	0.0257	0.0014	0.0435	0.0341	0.1264	0.0023	0.0393	0.1213	0.0145	0.0106	0.0027	0.001	0.0144	0.0163	0.1722	0.0299	0.102	0.0516	0.002
20	rs11699306	33801283	0.76	0.674502615793853	1	0.139999700676332	0.0374624958583255	0.457127239519152	0.0077	0.0053	0.092	0.0105	0.0399	0.013	0.0168	0.0256	0.0014	0.0435	0.0341	0.1264	0.0023	0.0393	0.1214	0.0144	0.0107	0.0028	0.001	0.0144	0.0163	0.1723	0.0299	0.1022	0.0516	0.002
20	rs73105210	33804279	0.76	0.674502615793853	1.01	0.120454976543865	0.0417583877727281	0.429371962541054	0.0077	0.0053	0.092	0.0103	0.0399	0.0129	0.017	0.0255	0.0014	0.0435	0.0341	0.1265	0.0022	0.0393	0.1214	0.0144	0.0105	0.0028	0.001	0.0144	0.0163	0.1723	0.03	0.1022	0.0517	0.002
20	rs58427177	33805856	0.76	0.674502615793853	1	0.139999700676332	0.0472592744581209	0.450978953083495	0.0077	0.0053	0.092	0.0102	0.0399	0.0129	0.0172	0.0255	0.0014	0.0435	0.0341	0.1265	0.0022	0.0393	0.1215	0.0143	0.0104	0.0028	0.001	0.0144	0.0163	0.1723	0.03	0.1022	0.0517	0.0019
20	rs56090944	33813993	0.76	0.674502615793853	1	0.139999700676332	0.0494570812062186	0.450445358829611	0.0077	0.0053	0.0921	0.0102	0.04	0.0129	0.0172	0.0253	0.0013	0.0435	0.0341	0.1264	0.0022	0.0392	0.1215	0.0143	0.0104	0.0028	9e-04	0.0144	0.0164	0.1726	0.03	0.1024	0.0517	0.0018
20	rs6119593	33833729	0.77	0.607778593196603	0.99	0.161794913519683	0.0564078374038403	0.405846948868144	0.0076	0.0053	0.0923	0.0102	0.0402	0.0128	0.0172	0.0253	0.0012	0.0433	0.034	0.126	0.0021	0.039	0.1215	0.0142	0.0104	0.0028	8e-04	0.0144	0.0165	0.1736	0.0299	0.1029	0.0515	0.0016
20	rs3764733	33834708	0.77	0.607778593196603	0.99	0.161794913519683	0.0562123630535631	0.380522083691807	0.0076	0.0053	0.0922	0.0102	0.0402	0.0127	0.0171	0.0253	0.0012	0.0434	0.0341	0.126	0.0021	0.039	0.1214	0.0142	0.0104	0.0028	8e-04	0.0144	0.0166	0.1736	0.0299	0.103	0.0515	0.0015
20	rs60486449	33839267	0.77	0.607778593196603	0.99	0.161794913519683	0.0555581731996885	0.370621581428709	0.0076	0.0054	0.0923	0.0101	0.0403	0.0125	0.0171	0.0255	0.0012	0.0433	0.034	0.1262	0.002	0.039	0.1213	0.014	0.0103	0.0028	7e-04	0.0144	0.0167	0.1739	0.0298	0.1029	0.0516	0.0015
20	rs2425024	33844938	0.77	0.607778593196603	0.99	0.161794913519683	0.0550665011190566	0.339888818630347	0.0075	0.0054	0.0924	0.0101	0.0403	0.0124	0.017	0.0257	0.0012	0.0432	0.0341	0.1264	0.002	0.0389	0.1209	0.0139	0.0103	0.0028	8e-04	0.0145	0.0168	0.1743	0.0297	0.1027	0.0516	0.0015
20	rs11167262	33846233	0.77	0.607778593196603	0.98	0.18597139562509	0.0514212389680897	0.333491272199191	0.0075	0.0051	0.0926	0.0101	0.0404	0.0125	0.0171	0.0258	0.0012	0.0432	0.034	0.1265	0.002	0.0388	0.1213	0.014	0.0104	0.0028	8e-04	0.0145	0.0168	0.1738	0.0297	0.1027	0.0515	0.0015
20	rs58804088	33848072	0.77	0.607778593196603	0.98	0.18597139562509	0.0521774507797284	0.401056258058075	0.0074	0.0048	0.0929	0.0102	0.0404	0.0125	0.0172	0.0259	0.0012	0.0433	0.034	0.1267	0.002	0.0387	0.1219	0.014	0.0104	0.0028	8e-04	0.0145	0.0169	0.1733	0.0298	0.1026	0.0512	0.0015
20	rs6058213	33848213	0.77	0.607778593196603	0.98	0.18597139562509	0.0507386919797154	0.397828169227205	0.0074	0.0048	0.093	0.0102	0.0404	0.0125	0.0172	0.0259	0.0012	0.0432	0.034	0.1267	0.002	0.0387	0.1218	0.014	0.0104	0.0028	8e-04	0.0145	0.0169	0.1732	0.0299	0.1026	0.0512	0.0015
20	rs73105237	33848555	0.77	0.607778593196603	0.98	0.18597139562509	0.051387801579193	0.389468952418388	0.0074	0.0048	0.093	0.0103	0.0404	0.0125	0.0172	0.026	0.0012	0.0433	0.0339	0.1267	0.002	0.0387	0.1217	0.0141	0.0104	0.0028	8e-04	0.0145	0.0169	0.1731	0.0299	0.1026	0.0512	0.0015
20	rs1555322	33849179	0.77	0.607778593196603	0.97	0.212655582583661	0.054230411424547	0.412215255089743	0.0074	0.0048	0.0931	0.0105	0.0404	0.0125	0.0172	0.026	0.0012	0.0434	0.0337	0.1267	0.002	0.0386	0.1215	0.0142	0.0104	0.0028	8e-04	0.0145	0.0169	0.1728	0.0299	0.1026	0.0513	0.0015
20	rs115399011	33850951	0.77	0.607778593196603	0.97	0.212655582583661	0.0475124738287137	0.343100773282828	0.0074	0.0048	0.0931	0.0105	0.0405	0.0125	0.0172	0.0262	0.0011	0.0433	0.0337	0.1267	0.002	0.0387	0.1215	0.0142	0.0104	0.0026	8e-04	0.0145	0.0169	0.1729	0.0299	0.1025	0.0513	0.0014
20	rs73105297	33851032	0.77	0.607778593196603	0.97	0.212655582583661	0.0487115935072052	0.337547162062978	0.0074	0.0045	0.0931	0.0105	0.0405	0.0125	0.0172	0.0262	0.0011	0.0433	0.0337	0.1268	0.002	0.0387	0.1216	0.0143	0.0104	0.0026	8e-04	0.0145	0.0169	0.1729	0.0299	0.1026	0.0513	0.0014
20	rs113818773	33859141	0.77	0.607778593196603	0.96	0.241969076141015	0.0536261440212082	0.527536721652744	0.0072	0.0045	0.0932	0.0105	0.0416	0.0123	0.0171	0.0266	0.001	0.0431	0.0341	0.1267	0.0018	0.0387	0.1215	0.0144	0.0105	0.0023	8e-04	0.0146	0.0171	0.1729	0.0299	0.1013	0.0517	0.0011
20	rs619865	33867697	0.77	0.607778593196603	0.96	0.241969076141015	0.0489862093251596	0.384860473236646	0.007	0.0045	0.0932	0.0104	0.0427	0.0122	0.0171	0.0271	9e-04	0.043	0.0346	0.1263	0.0016	0.0386	0.1216	0.0146	0.0106	0.0021	8e-04	0.0147	0.0173	0.1728	0.03	0.1	0.0521	8e-04
20	rs2425049	33874720	0.77	0.607778593196603	0.96	0.241969076141015	0.0578250102598998	0.494740372756423	0.0069	0.0046	0.0932	0.0104	0.0428	0.0122	0.0171	0.0272	9e-04	0.043	0.0347	0.1263	0.0016	0.0386	0.1216	0.0146	0.0106	0.0021	8e-04	0.0147	0.0173	0.1728	0.03	0.0997	0.0521	8e-04
20	rs2425050	33879478	0.76	0.674502615793853	0.96	0.241969076141015	0.057482033191222	0.509969872476726	0.0069	0.0045	0.0932	0.0104	0.0428	0.0122	0.0171	0.0272	9e-04	0.0431	0.0347	0.1263	0.0015	0.0388	0.1216	0.0146	0.0106	0.0021	7e-04	0.0147	0.0174	0.1729	0.03	0.0996	0.0521	7e-04
20	rs8120559	33880546	0.76	0.674502615793853	0.96	0.241969076141015	0.0625983144201758	0.558877694044763	0.0069	0.0045	0.0933	0.0104	0.0429	0.0122	0.0172	0.0272	9e-04	0.0428	0.0347	0.1262	0.0015	0.0388	0.1216	0.0146	0.0107	0.0021	7e-04	0.0146	0.0175	0.1729	0.03	0.0996	0.0522	7e-04
20	rs2425052	33880729	0.76	0.674502615793853	0.95	0.274028283204826	0.0638647573261008	0.576984155533351	0.0069	0.0045	0.093	0.0104	0.0429	0.0123	0.0172	0.0272	9e-04	0.0428	0.0348	0.1262	0.0015	0.0388	0.1216	0.0147	0.0107	0.0021	8e-04	0.0146	0.0175	0.1729	0.03	0.0996	0.0522	7e-04
20	rs7272884	33883015	0.76	0.674502615793853	0.94	0.308944172156586	0.0568716664587141	0.511485467607265	0.0069	0.0045	0.0935	0.0103	0.0426	0.0123	0.0173	0.0273	9e-04	0.0427	0.0346	0.1259	0.0015	0.0389	0.1218	0.0146	0.0108	0.0021	8e-04	0.0146	0.0177	0.1728	0.0303	0.0994	0.0518	7e-04
20	rs73107245	33886799	0.77	0.607778593196603	0.94	0.308944172156586	0.0972590900843158	0.649589289338077	0.0069	0.0044	0.0939	0.0101	0.0437	0.0119	0.0172	0.0276	9e-04	0.0428	0.0355	0.1257	0.0015	0.0388	0.1213	0.0149	0.0106	0.002	9e-04	0.015	0.0193	0.1719	0.0318	0.0969	0.0507	9e-04
20	rs666006	33889677	0.76	0.674502615793853	0.94	0.308944172156586	0.138653192319575	0.558736792973736	0.0069	0.0042	0.0947	0.0097	0.0447	0.0115	0.017	0.0279	8e-04	0.0427	0.0362	0.1257	0.0014	0.0385	0.1209	0.0152	0.0103	0.002	9e-04	0.0153	0.0208	0.1707	0.0329	0.0941	0.0503	0.001
20	rs78319794	33906639	0.76	0.674502615793853	0.94	0.308944172156586	0.162628371723545	0.545811355570386	0.0069	0.0042	0.0948	0.0097	0.0449	0.0114	0.017	0.028	8e-04	0.0426	0.0364	0.1257	0.0014	0.0385	0.1208	0.0152	0.0103	0.002	9e-04	0.0154	0.0212	0.1705	0.0332	0.0935	0.0503	0.001
20	rs6060369	33907161	0.76	0.674502615793853	0.94	0.308944172156586	0.203007325712966	0.642879494648982	0.0069	0.0042	0.0948	0.0096	0.045	0.0113	0.017	0.028	8e-04	0.0427	0.0364	0.1257	0.0014	0.0385	0.1208	0.0153	0.0103	0.002	9e-04	0.0154	0.0212	0.1705	0.0333	0.0934	0.0503	0.001
20	rs6088792	33909784	0.76	0.674502615793853	0.94	0.308944172156586	0.205254509167841	0.654266454458388	0.0069	0.0042	0.0948	0.0096	0.0449	0.0113	0.017	0.028	8e-04	0.0426	0.0364	0.1257	0.0014	0.0384	0.1208	0.0153	0.0103	0.002	9e-04	0.0154	0.0212	0.1705	0.0332	0.0936	0.0503	0.001
20	rs6060373	33914208	0.76	0.674502615793853	0.94	0.308944172156586	0.202928731532305	0.647691408214262	0.0069	0.0042	0.0948	0.0096	0.0448	0.0113	0.017	0.028	8e-04	0.0426	0.0364	0.1259	0.0014	0.0384	0.1208	0.0153	0.0103	0.002	9e-04	0.0154	0.0212	0.1705	0.0332	0.0937	0.0502	0.001
20	rs117015941	33915321	0.76	0.674502615793853	0.94	0.308944172156586	0.202496771823987	0.644774103895709	0.0069	0.0042	0.0948	0.0096	0.0448	0.0113	0.017	0.028	8e-04	0.0426	0.0364	0.1259	0.0014	0.0384	0.1208	0.0153	0.0103	0.002	9e-04	0.0154	0.0212	0.1705	0.0332	0.0937	0.0502	0.001
20	rs117875609	33923911	0.76	0.674502615793853	0.94	0.308944172156586	0.201047645499086	0.646232374718404	0.0069	0.0042	0.0949	0.0096	0.0448	0.0113	0.017	0.028	8e-04	0.0426	0.0364	0.1259	0.0014	0.0384	0.1208	0.0152	0.0103	0.002	9e-04	0.0154	0.0213	0.1705	0.0332	0.0936	0.0502	0.001
20	rs17421899	33935438	0.76	0.674502615793853	0.94	0.308944172156586	0.231023469533295	0.658511805698387	0.0068	0.0041	0.0952	0.0095	0.0446	0.0113	0.017	0.028	8e-04	0.0425	0.0366	0.1262	0.0014	0.0385	0.1209	0.0152	0.0102	0.002	9e-04	0.0154	0.0214	0.1707	0.0331	0.093	0.0503	0.001
20	rs41311302	33954235	0.76	0.674502615793853	0.94	0.308944172156586	0.233651644502006	0.650319585365126	0.0068	0.0041	0.0953	0.0095	0.0446	0.0113	0.017	0.028	8e-04	0.0425	0.0366	0.1262	0.0014	0.0385	0.1209	0.0152	0.0102	0.002	9e-04	0.0154	0.0214	0.1707	0.0331	0.093	0.0502	0.001
20	rs73109573	33963218	0.76	0.674502615793853	0.94	0.308944172156586	0.234929259285795	0.639094165100615	0.0068	0.0041	0.0954	0.0095	0.0446	0.0113	0.017	0.028	8e-04	0.0425	0.0366	0.1262	0.0014	0.0385	0.1209	0.0152	0.0102	0.002	9e-04	0.0154	0.0214	0.1707	0.0331	0.093	0.0502	0.001
20	rs10485509	33968939	0.76	0.674502615793853	0.94	0.308944172156586	0.234886609972087	0.637930494938114	0.0068	0.0041	0.0954	0.0095	0.0446	0.0113	0.017	0.028	8e-04	0.0425	0.0366	0.1262	0.0014	0.0385	0.1209	0.0152	0.0102	0.002	9e-04	0.0154	0.0214	0.1707	0.0331	0.093	0.0502	0.001
20	rs4911494	33971914	0.76	0.674502615793853	0.94	0.308944172156586	0.235441385348218	0.628059327187772	0.0068	0.0041	0.0954	0.0095	0.0446	0.0113	0.017	0.028	8e-04	0.0425	0.0366	0.1262	0.0014	0.0385	0.1209	0.0152	0.0102	0.002	9e-04	0.0154	0.0214	0.1707	0.0331	0.093	0.0502	0.001
20	rs4911179	33972899	0.76	0.674502615793853	0.94	0.308944172156586	0.23625351366014	0.626900383599131	0.0068	0.0041	0.0954	0.0095	0.0446	0.0113	0.017	0.028	8e-04	0.0425	0.0366	0.1262	0.0014	0.0385	0.1209	0.0152	0.0102	0.002	9e-04	0.0154	0.0214	0.1707	0.0331	0.093	0.0502	0.001
20	rs6088813	33975181	0.76	0.674502615793853	0.94	0.308944172156586	0.23625351366014	0.623281924074698	0.0068	0.0041	0.0954	0.0095	0.0446	0.0113	0.017	0.028	8e-04	0.0425	0.0366	0.1262	0.0014	0.0385	0.1209	0.0152	0.0102	0.002	9e-04	0.0154	0.0214	0.1707	0.0331	0.093	0.0502	0.001
20	rs117120850	33999539	0.76	0.674502615793853	0.94	0.308944172156586	0.229126250901285	0.533378895195939	0.0068	0.0041	0.0955	0.0095	0.0446	0.0113	0.017	0.0279	8e-04	0.0425	0.0366	0.1261	0.0013	0.0384	0.121	0.0151	0.0102	0.002	9e-04	0.0154	0.0214	0.1707	0.0331	0.0929	0.0503	0.001
20	rs224320	34010556	0.76	0.674502615793853	0.94	0.308944172156586	0.250826372663208	0.660270348584717	0.0069	0.0041	0.096	0.0095	0.0447	0.0112	0.0173	0.0275	9e-04	0.0425	0.0365	0.1262	0.0013	0.0385	0.1214	0.015	0.0103	0.002	9e-04	0.0155	0.0213	0.1708	0.0331	0.0922	0.0499	0.001
20	rs6058243	34019641	0.76	0.674502615793853	0.94	0.308944172156586	0.269037631574521	0.710980379486175	0.0069	0.004	0.0959	0.0097	0.0448	0.0112	0.0173	0.0273	9e-04	0.0426	0.0366	0.1259	0.0013	0.0386	0.1216	0.015	0.0104	0.0021	9e-04	0.0156	0.0213	0.1711	0.0332	0.0918	0.0497	0.001
20	rs143384	34025756	0.76	0.674502615793853	0.94	0.308944172156586	0.289324857423213	0.811739000223831	0.0069	0.004	0.0959	0.0097	0.0448	0.0113	0.0173	0.0272	9e-04	0.0426	0.0367	0.1259	0.0013	0.0386	0.122	0.015	0.0104	0.0021	0.001	0.0158	0.0214	0.1709	0.0331	0.0912	0.0496	0.001
20	rs73094730	34025843	0.76	0.674502615793853	0.94	0.308944172156586	0.289802738207804	0.797039248213478	0.0069	0.004	0.0959	0.0097	0.0449	0.0113	0.0173	0.0272	9e-04	0.0426	0.0368	0.1259	0.0013	0.0386	0.122	0.015	0.0104	0.0021	0.001	0.0158	0.0213	0.1709	0.0331	0.0912	0.0496	0.001
20	rs78110303	34025983	0.76	0.674502615793853	0.94	0.308944172156586	0.290472478871275	0.825417336964168	0.0069	0.004	0.0959	0.0097	0.045	0.0113	0.0173	0.0273	9e-04	0.0426	0.0368	0.1258	0.0013	0.0385	0.1221	0.015	0.0104	0.0021	0.001	0.0158	0.0213	0.1709	0.0331	0.0911	0.0496	0.001
20	rs118173201	34032006	0.75	0.745768311887514	0.94	0.308944172156586	0.215479102848206	0.937445777258164	0.0069	0.0038	0.096	0.0095	0.0451	0.0114	0.0173	0.0278	8e-04	0.043	0.0378	0.1241	0.0013	0.0383	0.1213	0.0147	0.0106	0.0021	9e-04	0.0186	0.0214	0.1715	0.0321	0.0904	0.049	0.001
20	rs78753171	34049903	0.75	0.745768311887514	0.94	0.308944172156586	0.239000481875012	0.825263381294883	0.0068	0.0037	0.096	0.0094	0.0457	0.0115	0.0174	0.0276	8e-04	0.0434	0.038	0.1239	0.0013	0.0382	0.1207	0.0146	0.0107	0.0021	9e-04	0.0191	0.0214	0.1718	0.0315	0.09	0.0491	9e-04
20	rs224373	34079200	0.75	0.745768311887514	0.94	0.308944172156586	0.311692416627431	1.02142936348532	0.0068	0.0037	0.096	0.0093	0.0466	0.0116	0.0175	0.0273	8e-04	0.044	0.0382	0.1238	0.0013	0.0381	0.1198	0.0145	0.011	0.0021	9e-04	0.0197	0.0215	0.1724	0.0307	0.0894	0.0491	9e-04
20	rs150734538	34083117	0.75	0.745768311887514	0.94	0.308944172156586	0.311046769592939	1.04219602982739	0.0068	0.0037	0.096	0.0093	0.0466	0.0116	0.0175	0.0273	8e-04	0.044	0.0382	0.1238	0.0013	0.0381	0.1198	0.0145	0.011	0.0021	9e-04	0.0197	0.0215	0.1724	0.0307	0.0894	0.0491	9e-04
20	rs112321518	34087238	0.75	0.745768311887514	0.94	0.308944172156586	0.313484044734949	1.0607752903112	0.0068	0.0037	0.096	0.0093	0.0466	0.0116	0.0175	0.0273	8e-04	0.044	0.0382	0.1238	0.0013	0.0381	0.1198	0.0145	0.011	0.0021	9e-04	0.0197	0.0215	0.1724	0.0307	0.0894	0.0491	9e-04
20	rs2274238	34089718	0.75	0.745768311887514	0.94	0.308944172156586	0.314531658766553	1.07535840134107	0.0068	0.0037	0.096	0.0093	0.0466	0.0116	0.0175	0.0273	8e-04	0.044	0.0382	0.1238	0.0013	0.0381	0.1198	0.0145	0.011	0.0021	9e-04	0.0197	0.0215	0.1724	0.0307	0.0894	0.0491	9e-04
20	rs114063154	34089740	0.75	0.745768311887514	0.94	0.308944172156586	0.320351599756208	1.07535840134107	0.0068	0.0037	0.096	0.0093	0.0467	0.0116	0.0175	0.0273	8e-04	0.0438	0.0382	0.1237	0.0013	0.0381	0.1198	0.0145	0.011	0.0021	9e-04	0.0197	0.0217	0.1724	0.0307	0.0894	0.0491	9e-04
20	rs3748433	34090519	0.75	0.745768311887514	0.93	0.346822133743557	0.319293835290506	1.08623876813905	0.0068	0.0037	0.096	0.0093	0.0467	0.0116	0.0175	0.0273	8e-04	0.0438	0.0382	0.1237	0.0013	0.0381	0.1198	0.0145	0.011	0.0021	9e-04	0.0197	0.0217	0.1724	0.0307	0.0894	0.0491	9e-04
20	rs41290924	34090979	0.75	0.745768311887514	0.92	0.387761932740255	0.32131020591001	1.08575115222967	0.0068	0.0037	0.096	0.0093	0.0467	0.0116	0.0175	0.0273	8e-04	0.0438	0.0382	0.1237	0.0013	0.0381	0.1198	0.0145	0.011	0.0021	9e-04	0.0197	0.0217	0.1724	0.0307	0.0894	0.0491	9e-04
20	rs77450183	34095223	0.75	0.745768311887514	0.92	0.387761932740255	0.329544501088766	1.05495252746652	0.0068	0.0037	0.0961	0.0093	0.0467	0.0116	0.0175	0.0273	8e-04	0.0438	0.0382	0.1238	0.0013	0.038	0.1198	0.0145	0.011	0.0021	9e-04	0.0197	0.0216	0.1725	0.0307	0.0892	0.0489	9e-04
20	rs2236164	34097353	0.75	0.745768311887514	0.92	0.387761932740255	0.354366973824551	1.07341183719283	0.0068	0.0037	0.0966	0.0093	0.0467	0.0116	0.0176	0.0273	8e-04	0.044	0.0382	0.1235	0.0013	0.0375	0.1199	0.0145	0.0109	0.0021	9e-04	0.0197	0.0217	0.1723	0.0308	0.0892	0.049	9e-04
20	rs78282190	34101477	0.75	0.745768311887514	0.92	0.387761932740255	0.356175675645704	1.04881283460213	0.0068	0.0036	0.0966	0.0093	0.0467	0.0115	0.0175	0.0273	8e-04	0.0441	0.0382	0.1236	0.0013	0.0375	0.12	0.0145	0.0109	0.0021	9e-04	0.0199	0.0217	0.1723	0.0308	0.0891	0.0489	9e-04
20	rs73094749	34102577	0.75	0.745768311887514	0.91	0.431857736337621	0.356548643398468	1.04848988019568	0.0068	0.0036	0.0966	0.0093	0.0467	0.0115	0.0175	0.0273	8e-04	0.0441	0.0382	0.1236	0.0013	0.0375	0.12	0.0145	0.0109	0.0021	9e-04	0.0199	0.0217	0.1723	0.0308	0.0891	0.0489	9e-04
20	rs117309427	34102596	0.75	0.745768311887514	0.91	0.431857736337621	0.356548643398468	1.04848988019568	0.0068	0.0036	0.0966	0.0093	0.0467	0.0115	0.0175	0.0273	8e-04	0.0441	0.0382	0.1236	0.0013	0.0375	0.12	0.0145	0.0109	0.0021	9e-04	0.0199	0.0217	0.1723	0.0308	0.0891	0.0489	9e-04
20	rs35238802	34106005	0.75	0.745768311887514	0.91	0.431857736337621	0.355164346520197	1.04429318379934	0.0068	0.0036	0.0966	0.0093	0.0467	0.0115	0.0175	0.0273	8e-04	0.0441	0.0382	0.1236	0.0013	0.0375	0.12	0.0145	0.0109	0.0021	9e-04	0.0199	0.0217	0.1723	0.0308	0.0891	0.0489	9e-04
20	rs79907658	34108545	0.75	0.745768311887514	0.91	0.431857736337621	0.370108878176067	1.0315612938689	0.0068	0.0036	0.0967	0.0093	0.0467	0.0115	0.0175	0.0272	8e-04	0.0442	0.0383	0.1237	0.0013	0.0375	0.12	0.0144	0.0109	0.002	0.001	0.0199	0.0218	0.1722	0.0308	0.089	0.0489	9e-04
20	rs116876964	34111310	0.75	0.745768311887514	0.91	0.431857736337621	0.41728254968957	1.10757070258496	0.0069	0.0036	0.0966	0.0093	0.0466	0.0115	0.0175	0.027	8e-04	0.044	0.0384	0.1239	0.0012	0.0375	0.1202	0.0144	0.0109	0.002	0.0014	0.0199	0.0218	0.1721	0.0307	0.0888	0.0489	9e-04
20	rs6060448	34112192	0.75	0.745768311887514	0.9	0.479198205640863	0.534254108730457	1.25309451118296	0.0069	0.0036	0.0966	0.0094	0.0463	0.0114	0.0175	0.0268	8e-04	0.0437	0.0387	0.1243	0.0011	0.0375	0.1206	0.0144	0.011	0.0019	0.0019	0.0198	0.0219	0.172	0.0306	0.0885	0.0488	0.001
20	rs7261862	34116282	0.75	0.745768311887514	0.9	0.479198205640863	0.574177995022803	1.2851849510253	0.0069	0.0036	0.0966	0.0094	0.0464	0.0114	0.0175	0.0268	8e-04	0.0437	0.0387	0.1244	0.0011	0.0375	0.1207	0.0144	0.0109	0.0018	0.0019	0.0198	0.022	0.1718	0.0306	0.0885	0.0488	0.001
20	rs6060450	34117408	0.75	0.745768311887514	0.9	0.479198205640863	0.574918808661447	1.30228937457005	0.0069	0.0036	0.0966	0.0094	0.0464	0.0114	0.0175	0.0268	8e-04	0.0437	0.0387	0.1244	0.0011	0.0375	0.1207	0.0144	0.0109	0.0018	0.0019	0.0198	0.022	0.1718	0.0306	0.0885	0.0488	0.001
20	rs2104417	34127871	0.75	0.745768311887514	0.9	0.479198205640863	0.593241642405578	1.31472250733937	0.0069	0.0036	0.0964	0.0092	0.0466	0.0114	0.0175	0.0268	8e-04	0.0437	0.0387	0.1243	0.0011	0.0376	0.1205	0.0144	0.0109	0.0019	0.002	0.0198	0.022	0.1718	0.0307	0.0885	0.0487	0.001
20	rs45550136	34131596	0.75	0.745768311887514	0.9	0.479198205640863	0.622830550849558	1.32616515937112	0.0068	0.0036	0.0964	0.0092	0.0466	0.0114	0.0175	0.0268	8e-04	0.0437	0.0388	0.1243	0.0011	0.0376	0.1205	0.0144	0.0109	0.0019	0.0021	0.0198	0.022	0.1718	0.0307	0.0884	0.0487	0.001
20	rs76990836	34133472	0.75	0.745768311887514	0.9	0.479198205640863	0.632793360160583	1.34538579926424	0.0068	0.0036	0.0964	0.0092	0.0466	0.0114	0.0175	0.0268	8e-04	0.0436	0.0388	0.1243	0.0011	0.0376	0.1204	0.0144	0.0109	0.0019	0.0022	0.0198	0.022	0.1718	0.0307	0.0885	0.0487	0.001
20	rs8120157	34146779	0.75	0.745768311887514	0.9	0.479198205640863	0.744563789669325	1.38108202730465	0.0068	0.0036	0.0963	0.0093	0.0466	0.0114	0.0176	0.0269	9e-04	0.0435	0.0389	0.1243	0.001	0.0376	0.1203	0.0144	0.0109	0.0019	0.0025	0.0198	0.0221	0.1717	0.0307	0.0883	0.0486	0.001
20	rs2145021	34148001	0.75	0.745768311887514	0.9	0.479198205640863	0.766055840056115	1.43073354896245	0.0068	0.0036	0.0963	0.0093	0.0466	0.0114	0.0176	0.0269	9e-04	0.0435	0.0389	0.1243	0.001	0.0376	0.1203	0.0144	0.0109	0.0019	0.0025	0.0198	0.0221	0.1717	0.0307	0.0882	0.0485	0.001
20	rs41293070	34148012	0.75	0.745768311887514	0.89	0.529866637543626	0.766132528799848	1.43073354896245	0.0068	0.0036	0.0963	0.0093	0.0466	0.0114	0.0176	0.0269	9e-04	0.0435	0.0389	0.1243	0.001	0.0376	0.1203	0.0144	0.0109	0.0019	0.0025	0.0198	0.0221	0.1717	0.0307	0.0882	0.0485	0.001
20	rs41293076	34148322	0.75	0.745768311887514	0.89	0.529866637543626	0.763603570250932	1.41097458429715	0.0068	0.0036	0.0963	0.0093	0.0466	0.0114	0.0176	0.0269	9e-04	0.0435	0.0389	0.1243	0.001	0.0376	0.1203	0.0144	0.0109	0.0019	0.0025	0.0198	0.0221	0.1717	0.0307	0.0882	0.0485	0.001
20	rs77480718	34148693	0.75	0.745768311887514	0.89	0.529866637543626	0.761537139642077	1.39652468547109	0.0068	0.0036	0.0963	0.0093	0.0466	0.0114	0.0176	0.0269	9e-04	0.0435	0.0389	0.1243	0.001	0.0376	0.1203	0.0144	0.0109	0.0019	0.0025	0.0198	0.0221	0.1717	0.0307	0.0882	0.0485	0.001
20	rs2277862	34152782	0.75	0.745768311887514	0.89	0.529866637543626	0.741007883722527	1.37074630017827	0.0068	0.0036	0.0963	0.0093	0.0466	0.0114	0.0176	0.0269	9e-04	0.0435	0.039	0.1243	0.001	0.0376	0.1203	0.0144	0.0109	0.0019	0.0025	0.0199	0.0221	0.1719	0.0304	0.0883	0.0485	0.001
20	rs1557203	34164463	0.75	0.745768311887514	0.89	0.529866637543626	0.682078465436432	1.33576966299508	0.0069	0.0036	0.0961	0.0093	0.0467	0.0113	0.0176	0.0269	0.001	0.0436	0.0393	0.1242	0.0011	0.0379	0.1201	0.0144	0.0109	0.002	0.0024	0.0199	0.0221	0.1718	0.0304	0.088	0.0483	0.0011
20	rs6087720	34169284	0.75	0.745768311887514	0.89	0.529866637543626	0.647374540310329	1.3599161588528	0.007	0.0036	0.0962	0.0092	0.0467	0.0113	0.0175	0.0269	0.0012	0.0435	0.0396	0.1242	0.0011	0.0381	0.1199	0.0143	0.0108	0.0021	0.0023	0.0199	0.0221	0.1718	0.0304	0.0879	0.0481	0.0011
20	rs6119630	34190077	0.76	0.674502615793853	0.89	0.529866637543626	0.56893774339961	1.13176212296791	0.007	0.0036	0.0973	0.0088	0.047	0.0112	0.0171	0.0269	0.0016	0.0437	0.0397	0.1243	0.0014	0.0377	0.1205	0.0141	0.0102	0.0022	0.0018	0.0198	0.0222	0.1723	0.0301	0.0881	0.0471	0.0012
20	rs738703	34190699	0.76	0.674502615793853	0.89	0.529866637543626	0.574312655276635	1.22712541974885	0.007	0.0037	0.0973	0.0091	0.047	0.0111	0.017	0.027	0.0016	0.0437	0.0397	0.124	0.0018	0.0376	0.1204	0.0142	0.0101	0.0022	0.0018	0.0198	0.0222	0.1721	0.0301	0.088	0.0472	0.0012
20	rs41293082	34190970	0.75	0.745768311887514	0.89	0.529866637543626	0.590987873069657	1.20323911591925	0.0069	0.0037	0.0974	0.0094	0.047	0.0111	0.0171	0.027	0.0017	0.0436	0.0397	0.1238	0.0021	0.0376	0.1201	0.0144	0.0102	0.002	0.0017	0.0198	0.0222	0.1719	0.0301	0.0879	0.0471	0.0012
20	rs761825	34194054	0.75	0.745768311887514	0.89	0.529866637543626	0.616066607420937	1.20605470862891	0.0069	0.0037	0.0975	0.0094	0.047	0.0112	0.0171	0.0271	0.002	0.0432	0.0397	0.1234	0.0021	0.0377	0.12	0.0143	0.0101	0.0021	0.0016	0.0198	0.0222	0.1719	0.0301	0.0879	0.0476	0.0012
20	rs761826	34194243	0.76	0.674502615793853	0.89	0.529866637543626	0.629698565460166	1.1964533703909	0.0069	0.0037	0.0975	0.0094	0.0469	0.0112	0.0171	0.0268	0.002	0.0432	0.0396	0.1234	0.0021	0.0377	0.1199	0.0142	0.0101	0.0021	0.0016	0.0201	0.0223	0.1722	0.0302	0.0878	0.0476	0.0012
20	rs11699996	34201820	0.76	0.674502615793853	0.89	0.529866637543626	0.541632511635031	1.24759315575348	0.0073	0.0037	0.0978	0.0091	0.0467	0.0111	0.0173	0.0273	0.0019	0.0432	0.0398	0.123	0.0021	0.0375	0.1197	0.0142	0.0102	0.002	0.0013	0.02	0.0224	0.1722	0.03	0.0889	0.0469	0.0012
20	rs2425068	34214723	0.76	0.674502615793853	0.89	0.529866637543626	0.51662668108697	1.23094821677827	0.0072	0.0036	0.098	0.0089	0.0467	0.0111	0.0173	0.0274	0.0017	0.0434	0.0398	0.1231	0.002	0.0376	0.1196	0.0142	0.0102	0.002	0.0012	0.02	0.0223	0.1724	0.0301	0.0891	0.0471	0.001
20	rs147019139	34215234	0.76	0.674502615793853	0.88	0.583941145430028	0.519898337198803	1.2474265137271	0.0072	0.0036	0.098	0.0089	0.0467	0.0111	0.0173	0.0274	0.0017	0.0434	0.0398	0.1231	0.002	0.0375	0.1196	0.0142	0.0102	0.002	0.0012	0.02	0.0223	0.1724	0.0301	0.0891	0.0471	0.001
20	rs12481228	34218673	0.76	0.674502615793853	0.88	0.583941145430028	0.52292210690974	1.1705324019308	0.0072	0.0036	0.0979	0.0089	0.0467	0.0111	0.0173	0.0273	0.0017	0.0435	0.0398	0.1233	0.002	0.0374	0.1199	0.0142	0.0102	0.002	0.0011	0.0199	0.0222	0.1723	0.0301	0.0891	0.0471	0.001
20	rs6579255	34219496	0.76	0.674502615793853	0.88	0.583941145430028	0.522793265762697	1.17316937923469	0.0072	0.0036	0.0979	0.009	0.0467	0.0111	0.0174	0.0273	0.0017	0.0435	0.0398	0.1233	0.002	0.0374	0.1196	0.0142	0.0102	0.002	0.0011	0.0199	0.0222	0.1723	0.0301	0.0891	0.0471	0.001
20	rs79995033	34232870	0.76	0.674502615793853	0.88	0.583941145430028	0.492874143293389	1.18075659659366	0.0072	0.0036	0.098	0.009	0.0467	0.0111	0.0174	0.0273	0.0017	0.0435	0.0397	0.1234	0.002	0.0374	0.1198	0.0142	0.0102	0.002	0.0012	0.0198	0.0222	0.1721	0.03	0.0892	0.0469	0.0011
20	rs6060535	34235522	0.76	0.674502615793853	0.88	0.583941145430028	0.493751252861543	1.19397248307295	0.0072	0.0036	0.098	0.009	0.0467	0.0111	0.0174	0.0273	0.0017	0.0435	0.0397	0.1234	0.002	0.0374	0.1198	0.0142	0.0102	0.002	0.0012	0.0198	0.0222	0.1721	0.03	0.0892	0.0469	0.0011
20	rs41309308	34239008	0.76	0.674502615793853	0.88	0.583941145430028	0.491997785400327	1.20406711055889	0.0072	0.0036	0.098	0.009	0.0467	0.0111	0.0174	0.0273	0.0017	0.0435	0.0397	0.1234	0.002	0.0374	0.1198	0.0142	0.0102	0.002	0.0012	0.0198	0.0221	0.1721	0.03	0.0892	0.0469	0.0011
20	rs6121015	34243017	0.76	0.674502615793853	0.88	0.583941145430028	0.49231068405224	1.1905007791983	0.0072	0.0036	0.098	0.009	0.0467	0.0111	0.0174	0.0273	0.0017	0.0435	0.0397	0.1234	0.002	0.0374	0.1198	0.0142	0.0102	0.002	0.0012	0.0198	0.0221	0.1721	0.03	0.0892	0.0469	0.0011
20	rs79311039	34245480	0.76	0.674502615793853	0.88	0.583941145430028	0.490122408308123	1.17729178177499	0.0072	0.0036	0.098	0.009	0.0467	0.0111	0.0174	0.0273	0.0017	0.0435	0.0397	0.1234	0.002	0.0374	0.1198	0.0142	0.0102	0.002	0.0012	0.0198	0.0221	0.1721	0.03	0.0892	0.0469	0.0011
20	rs73104746	34251693	0.76	0.674502615793853	0.88	0.583941145430028	0.482779489537365	1.23776792095723	0.0072	0.0036	0.0981	0.009	0.0467	0.0112	0.0174	0.0273	0.0017	0.0435	0.0397	0.1234	0.002	0.0374	0.1199	0.0142	0.0102	0.002	0.0011	0.0198	0.0221	0.1722	0.03	0.0892	0.0469	0.0011
20	rs34621588	34260921	0.76	0.674502615793853	0.88	0.583941145430028	0.483089542670323	1.23028323292321	0.0072	0.0036	0.0981	0.009	0.0467	0.0112	0.0174	0.0273	0.0017	0.0435	0.0397	0.1234	0.002	0.0373	0.1199	0.0142	0.0102	0.002	0.0011	0.0198	0.0221	0.1722	0.03	0.0892	0.0468	0.0011
20	rs34981979	34264594	0.76	0.674502615793853	0.88	0.583941145430028	0.482903499228133	1.22347078395898	0.0072	0.0036	0.0981	0.009	0.0467	0.0112	0.0174	0.0273	0.0017	0.0435	0.0397	0.1234	0.002	0.0373	0.1199	0.0142	0.0102	0.002	0.0011	0.0198	0.0221	0.1722	0.03	0.0892	0.0468	0.0011
20	rs111260004	34283247	0.76	0.674502615793853	0.88	0.583941145430028	0.485138308997116	1.24093050095373	0.0071	0.0036	0.0981	0.009	0.0468	0.0112	0.0174	0.0272	0.0016	0.0436	0.0398	0.1233	0.002	0.0373	0.1202	0.0142	0.0102	0.0019	0.0011	0.0198	0.022	0.1723	0.0299	0.0893	0.0468	0.0011
20	rs2425071	34292961	0.76	0.674502615793853	0.88	0.583941145430028	0.478942841001018	1.24959316190065	0.0071	0.0036	0.0983	0.0089	0.0468	0.0113	0.0174	0.0271	0.0015	0.0439	0.0398	0.1232	0.002	0.0372	0.1204	0.0142	0.0102	0.0018	0.001	0.0198	0.0219	0.1724	0.03	0.0893	0.0468	0.001
20	rs77596925	34297650	0.76	0.674502615793853	0.88	0.583941145430028	0.473399934607274	1.14816136156023	0.0071	0.0035	0.0984	0.0089	0.0468	0.0114	0.0174	0.0271	0.0015	0.044	0.0398	0.1231	0.002	0.0371	0.1203	0.0142	0.0102	0.0018	9e-04	0.0199	0.0219	0.1724	0.03	0.0893	0.0469	0.001
20	rs6087733	34298628	0.76	0.674502615793853	0.88	0.583941145430028	0.476229062176977	1.15308945132867	0.0071	0.0035	0.0984	0.0089	0.0468	0.0114	0.0174	0.0271	0.0015	0.044	0.0398	0.1231	0.002	0.037	0.1203	0.0142	0.0102	0.0018	9e-04	0.0199	0.0219	0.1724	0.03	0.0893	0.0469	0.001
20	rs113730848	34302957	0.76	0.674502615793853	0.88	0.583941145430028	0.469171610709089	1.15095347731171	0.0071	0.0035	0.0984	0.009	0.0468	0.0114	0.0175	0.027	0.0014	0.044	0.0398	0.1231	0.002	0.037	0.1203	0.0142	0.0102	0.0018	9e-04	0.0199	0.0219	0.1725	0.03	0.0894	0.0469	0.001
20	rs7263640	34314725	0.76	0.674502615793853	0.88	0.583941145430028	0.458288709112343	1.12259736707026	0.007	0.0035	0.0983	0.009	0.0468	0.0115	0.0175	0.027	0.0014	0.0441	0.0399	0.123	0.002	0.037	0.1203	0.0142	0.0101	0.0018	9e-04	0.0199	0.0219	0.1725	0.03	0.0894	0.0468	0.001
20	rs1970357	34339200	0.76	0.674502615793853	0.88	0.583941145430028	0.45611504648699	1.1389725085788	0.007	0.0035	0.0982	0.0089	0.047	0.0115	0.0172	0.0269	0.0013	0.0441	0.0401	0.123	0.0019	0.0369	0.1205	0.0142	0.0101	0.0017	8e-04	0.02	0.0218	0.1727	0.03	0.0896	0.0467	9e-04
20	rs75182396	34363173	0.76	0.674502615793853	0.88	0.583941145430028	0.455873840775732	1.08688898592172	0.007	0.0036	0.0981	0.0089	0.0469	0.0116	0.0173	0.0267	0.0012	0.0443	0.0402	0.123	0.002	0.0368	0.1203	0.0142	0.01	0.0017	7e-04	0.02	0.0218	0.1731	0.0301	0.0897	0.0467	9e-04
20	rs62211712	34363707	0.76	0.674502615793853	0.88	0.583941145430028	0.457744819208075	1.11148711605135	0.007	0.0036	0.0981	0.0089	0.0469	0.0116	0.0173	0.0267	0.0012	0.0443	0.0402	0.123	0.002	0.0368	0.1203	0.0142	0.01	0.0017	7e-04	0.02	0.0218	0.1731	0.0301	0.0897	0.0467	9e-04
20	rs117479851	34364280	0.76	0.674502615793853	0.88	0.583941145430028	0.456295991780888	1.09974552686416	0.007	0.0035	0.0981	0.0089	0.0469	0.0116	0.0173	0.0267	0.0012	0.0443	0.0402	0.123	0.002	0.0368	0.1203	0.0142	0.01	0.0017	7e-04	0.02	0.0218	0.1731	0.0301	0.0897	0.0466	9e-04
20	rs117362888	34374006	0.76	0.674502615793853	0.88	0.583941145430028	0.45732201226692	1.14635535270572	0.007	0.0036	0.098	0.0089	0.0469	0.0117	0.0173	0.0267	0.0011	0.0443	0.0402	0.123	0.002	0.0367	0.1202	0.0142	0.01	0.0016	7e-04	0.0201	0.0218	0.1733	0.0301	0.0899	0.0466	9e-04
20	rs6087735	34380741	0.76	0.674502615793853	0.88	0.583941145430028	0.45346522233203	1.09893099351671	0.0071	0.0036	0.0979	0.0089	0.0469	0.0117	0.0173	0.0266	0.0011	0.0444	0.0402	0.123	0.002	0.0367	0.1201	0.0142	0.01	0.0016	7e-04	0.0201	0.0218	0.1735	0.0301	0.09	0.0466	8e-04
20	rs79591738	34395857	0.76	0.674502615793853	0.88	0.583941145430028	0.447949158649431	1.09844232702443	0.0071	0.0036	0.098	0.0089	0.0469	0.0117	0.0174	0.0266	0.001	0.0444	0.0402	0.123	0.002	0.0366	0.12	0.0142	0.01	0.0016	6e-04	0.0201	0.0218	0.1737	0.03	0.09	0.0465	8e-04
20	rs73095518	34417059	0.76	0.674502615793853	0.88	0.583941145430028	0.444131467540863	1.05867193111249	0.0071	0.0035	0.098	0.0089	0.0469	0.0118	0.0174	0.0266	0.001	0.0444	0.0402	0.1231	0.0021	0.0366	0.1199	0.0142	0.01	0.0016	6e-04	0.0201	0.0218	0.1739	0.0299	0.09	0.0464	8e-04
20	rs77163681	34418835	0.76	0.674502615793853	0.88	0.583941145430028	0.446873808232938	1.04913580777827	0.0071	0.0035	0.098	0.0089	0.0469	0.0118	0.0174	0.0266	0.001	0.0444	0.0402	0.1231	0.0021	0.0366	0.1199	0.0142	0.01	0.0016	6e-04	0.0201	0.0218	0.1739	0.0299	0.0901	0.0464	8e-04
20	rs2425160	34425968	0.76	0.674502615793853	0.87	0.641494868499257	0.469232758919802	1.04138964465743	0.0071	0.0035	0.0982	0.0089	0.0468	0.0119	0.0174	0.0265	9e-04	0.0443	0.0402	0.1232	0.0021	0.0365	0.1196	0.0142	0.0101	0.0015	5e-04	0.0202	0.0218	0.1743	0.0296	0.0902	0.0463	8e-04
20	rs11699844	34427754	0.76	0.674502615793853	0.87	0.641494868499257	0.467094881251031	1.0305955280823	0.0071	0.0035	0.0982	0.009	0.0468	0.0119	0.0175	0.0265	9e-04	0.0443	0.0402	0.1232	0.0021	0.0365	0.1196	0.0142	0.0101	0.0015	5e-04	0.0202	0.0217	0.1744	0.0296	0.0902	0.0463	8e-04
20	rs17345771	34429931	0.76	0.674502615793853	0.85	0.767309033253442	0.471804486360873	1.04364782071564	0.0071	0.0035	0.0982	0.009	0.0468	0.0119	0.0175	0.0265	9e-04	0.0443	0.0402	0.1232	0.0021	0.0365	0.1196	0.0143	0.0102	0.0015	5e-04	0.0202	0.0217	0.1745	0.0295	0.0902	0.0462	8e-04
20	rs117862489	34431788	0.76	0.674502615793853	0.86	0.702596200902853	0.471375390136144	1.03945480274687	0.0071	0.0035	0.0982	0.009	0.0468	0.012	0.0175	0.0265	9e-04	0.0443	0.0402	0.1232	0.0021	0.0365	0.1196	0.0143	0.0102	0.0015	5e-04	0.0202	0.0217	0.1745	0.0294	0.0902	0.0462	8e-04
20	rs79556454	34435845	0.76	0.674502615793853	0.86	0.702596200902853	0.483213590901086	1.06207005466697	0.0071	0.0035	0.0982	0.0091	0.0467	0.012	0.0175	0.0264	9e-04	0.0443	0.0402	0.1232	0.0021	0.0364	0.1196	0.0144	0.0102	0.0015	5e-04	0.0202	0.0218	0.1745	0.0293	0.0903	0.0461	8e-04
20	rs17093147	34437103	0.76	0.674502615793853	0.85	0.767309033253442	0.475859581252227	1.0175746098211	0.007	0.0035	0.0982	0.0091	0.0467	0.0121	0.0175	0.0264	9e-04	0.0443	0.0402	0.1232	0.0021	0.0364	0.1195	0.0144	0.0102	0.0015	5e-04	0.0202	0.0218	0.1744	0.0292	0.0903	0.0461	8e-04
20	rs7273668	34442731	0.76	0.674502615793853	0.88	0.583941145430028	0.479993349341825	1.05511418944446	0.007	0.0035	0.0982	0.0091	0.0467	0.0121	0.0175	0.0264	9e-04	0.0443	0.0402	0.1232	0.0022	0.0364	0.1195	0.0144	0.0102	0.0015	5e-04	0.0203	0.0218	0.1744	0.0292	0.0903	0.046	8e-04
20	rs2425173	34445142	0.75	0.745768311887514	0.88	0.583941145430028	0.452443453858904	1.05446756951325	0.007	0.0036	0.0982	0.0093	0.0463	0.0121	0.0176	0.0264	9e-04	0.0443	0.0402	0.1232	0.0022	0.0364	0.1193	0.0146	0.0103	0.0015	7e-04	0.0202	0.0218	0.1744	0.0291	0.0903	0.0462	8e-04
20	rs73095524	34451393	0.76	0.674502615793853	0.88	0.583941145430028	0.430603309148474	0.991309117361157	0.007	0.0036	0.0982	0.0093	0.0463	0.0122	0.0176	0.0264	9e-04	0.0444	0.0404	0.1233	0.0022	0.0364	0.1191	0.0147	0.0102	0.0015	7e-04	0.0202	0.0218	0.1738	0.029	0.0903	0.0464	7e-04
20	rs6058339	34460479	0.76	0.674502615793853	0.88	0.583941145430028	0.43212884565141	0.909718706925826	0.007	0.0036	0.0984	0.0093	0.0463	0.0122	0.0176	0.0264	9e-04	0.0444	0.0405	0.1234	0.0022	0.0364	0.1191	0.0147	0.0102	0.0015	7e-04	0.0202	0.0218	0.1736	0.029	0.0903	0.0464	7e-04
20	rs78445949	34473225	0.76	0.674502615793853	0.88	0.583941145430028	0.430017276119645	0.908305341418445	0.007	0.0036	0.0984	0.0093	0.0463	0.0122	0.0176	0.0264	9e-04	0.0444	0.0405	0.1234	0.0022	0.0364	0.1191	0.0147	0.0102	0.0015	7e-04	0.0201	0.0218	0.1736	0.029	0.0903	0.0464	7e-04
20	rs117285644	34482198	0.76	0.674502615793853	0.88	0.583941145430028	0.423771508530748	0.835128638931787	0.007	0.0036	0.0985	0.0093	0.0462	0.0122	0.0176	0.0264	9e-04	0.0444	0.0405	0.1235	0.0022	0.0364	0.119	0.0147	0.0101	0.0015	7e-04	0.0201	0.0218	0.1734	0.029	0.0904	0.0464	7e-04
20	rs117210424	34490263	0.76	0.674502615793853	0.88	0.583941145430028	0.413941810483788	0.829114077220588	0.007	0.0036	0.0985	0.0093	0.0462	0.0122	0.0176	0.0265	9e-04	0.0444	0.0406	0.1235	0.0022	0.0364	0.119	0.0147	0.0101	0.0015	7e-04	0.0201	0.0218	0.1733	0.029	0.0904	0.0464	7e-04
20	rs62211755	34490461	0.76	0.674502615793853	0.88	0.583941145430028	0.413367175953333	0.809745081986569	0.007	0.0036	0.0985	0.0093	0.0462	0.0122	0.0176	0.0265	9e-04	0.0444	0.0406	0.1235	0.0022	0.0364	0.119	0.0147	0.0101	0.0015	7e-04	0.0201	0.0218	0.1733	0.029	0.0904	0.0464	7e-04
20	rs117686700	34491422	0.76	0.674502615793853	0.88	0.583941145430028	0.416474937518472	0.833122775853441	0.007	0.0036	0.0986	0.0093	0.0462	0.0122	0.0176	0.0265	9e-04	0.0444	0.0406	0.1235	0.0022	0.0364	0.119	0.0147	0.0101	0.0015	7e-04	0.0201	0.0218	0.1732	0.029	0.0904	0.0464	7e-04
20	rs117389336	34491560	0.76	0.674502615793853	0.88	0.583941145430028	0.417109424248297	0.84146140013818	0.007	0.0036	0.0986	0.0093	0.0462	0.0122	0.0176	0.0265	9e-04	0.0444	0.0406	0.1235	0.0022	0.0364	0.119	0.0147	0.0101	0.0015	7e-04	0.0201	0.0218	0.1732	0.029	0.0904	0.0464	7e-04
20	rs17431878	34502107	0.76	0.674502615793853	0.88	0.583941145430028	0.416994027191941	0.842079763349433	0.007	0.0036	0.0985	0.0093	0.0462	0.0123	0.0176	0.0264	9e-04	0.0444	0.0406	0.1235	0.0022	0.0363	0.1189	0.0149	0.0101	0.0015	7e-04	0.0201	0.0218	0.1732	0.029	0.0904	0.0464	7e-04
20	rs76076398	34518813	0.76	0.674502615793853	0.88	0.583941145430028	0.394011534068476	0.799332322199032	0.007	0.0036	0.0986	0.0093	0.0461	0.0123	0.0176	0.0265	9e-04	0.0444	0.0407	0.1235	0.0022	0.0363	0.1188	0.0149	0.0101	0.0015	7e-04	0.0201	0.0218	0.1732	0.0291	0.0903	0.0464	7e-04
20	rs55848222	34530739	0.76	0.674502615793853	0.88	0.583941145430028	0.394965428097133	0.797192076200225	0.007	0.0036	0.0986	0.0093	0.0461	0.0123	0.0176	0.0265	9e-04	0.0444	0.0407	0.1235	0.0022	0.0363	0.1188	0.0149	0.0101	0.0015	7e-04	0.0201	0.0218	0.1732	0.0291	0.0903	0.0464	7e-04
20	rs45475999	34536176	0.76	0.674502615793853	0.88	0.583941145430028	0.398397792237069	0.802851085256366	0.0067	0.0036	0.0986	0.0093	0.0461	0.0123	0.0176	0.0265	9e-04	0.0445	0.0407	0.1235	0.0022	0.0363	0.1188	0.0149	0.0101	0.0015	7e-04	0.0201	0.0218	0.1733	0.0291	0.0904	0.0464	7e-04
20	rs17347958	34560609	0.76	0.674502615793853	0.88	0.583941145430028	0.397383407859913	0.756914526442302	0.0067	0.0035	0.0989	0.0093	0.0458	0.0124	0.0177	0.0266	9e-04	0.0445	0.0406	0.1235	0.0021	0.0361	0.1186	0.0149	0.0101	0.0015	7e-04	0.0201	0.0218	0.1735	0.0291	0.0904	0.0463	7e-04
20	rs75472718	34569082	0.76	0.674502615793853	0.88	0.583941145430028	0.431776561574	0.643170888784072	0.0067	0.0033	0.0998	0.0093	0.0447	0.0134	0.0184	0.0265	0.001	0.0445	0.0406	0.123	0.0016	0.0353	0.118	0.0155	0.0107	0.0014	8e-04	0.0201	0.0218	0.1743	0.0293	0.0909	0.045	7e-04
20	rs77738012	34580341	0.76	0.674502615793853	0.88	0.583941145430028	0.4279108336493	0.638512268324058	0.0067	0.0033	0.0999	0.0093	0.0446	0.0135	0.0185	0.0264	0.001	0.0445	0.0406	0.1229	0.0015	0.0353	0.118	0.0155	0.0107	0.0014	8e-04	0.0201	0.0218	0.1744	0.0294	0.091	0.0448	7e-04
20	rs76775934	34582947	0.76	0.674502615793853	0.88	0.583941145430028	0.427677101199996	0.618657490443951	0.0067	0.0033	0.0999	0.0093	0.0446	0.0135	0.0185	0.0264	0.001	0.0445	0.0406	0.1229	0.0015	0.0353	0.118	0.0155	0.0107	0.0014	8e-04	0.0201	0.0218	0.1744	0.0294	0.091	0.0448	7e-04
20	rs6060750	34596371	0.76	0.674502615793853	0.88	0.583941145430028	0.461255429342033	0.677767076489315	0.0067	0.0033	0.0999	0.0093	0.0445	0.0136	0.0185	0.0264	0.001	0.0445	0.0406	0.1228	0.0015	0.0352	0.1179	0.0156	0.0108	0.0014	8e-04	0.0202	0.0218	0.1745	0.0294	0.091	0.0448	7e-04
20	rs73095591	34602132	0.76	0.674502615793853	0.88	0.583941145430028	0.46161934429174	0.682489809142312	0.0067	0.0033	0.1001	0.0089	0.0447	0.0136	0.0185	0.0264	0.001	0.0445	0.0407	0.1228	0.0015	0.0353	0.1176	0.0156	0.0106	0.0014	8e-04	0.0203	0.0219	0.1746	0.029	0.0912	0.0448	7e-04
20	rs6060755	34606915	0.76	0.674502615793853	0.88	0.583941145430028	0.486568716628986	0.704428228863888	0.0068	0.0034	0.1001	0.0087	0.0448	0.0136	0.0185	0.0264	0.001	0.0445	0.0408	0.1228	0.0015	0.0355	0.1174	0.0157	0.0105	0.0014	9e-04	0.0205	0.022	0.1746	0.0286	0.0911	0.0448	8e-04
20	rs62213167	34617702	0.76	0.674502615793853	0.88	0.583941145430028	0.431013767594107	0.591940704222597	0.0068	0.0034	0.0999	0.0087	0.0445	0.0137	0.0186	0.0264	0.001	0.0445	0.0408	0.1222	0.0015	0.0357	0.1172	0.0158	0.0105	0.0015	8e-04	0.0206	0.0221	0.1746	0.0288	0.0916	0.0445	8e-04
20	rs2794385	34618622	0.76	0.674502615793853	0.87	0.641494868499257	0.422376821677109	0.537282563494739	0.0068	0.0034	0.0999	0.0087	0.0445	0.0137	0.0186	0.0264	0.001	0.0445	0.0408	0.1221	0.0015	0.0357	0.1172	0.0158	0.0105	0.0015	8e-04	0.0206	0.0221	0.1746	0.0288	0.0916	0.0445	8e-04
20	rs79974940	34618902	0.76	0.674502615793853	0.87	0.641494868499257	0.419652186620498	0.55760989768444	0.0068	0.0034	0.0999	0.0087	0.0445	0.0137	0.0186	0.0264	0.001	0.0445	0.0408	0.1221	0.0015	0.0357	0.1172	0.0158	0.0105	0.0015	8e-04	0.0206	0.0221	0.1746	0.0288	0.0917	0.0445	8e-04
20	rs11699653	34622916	0.76	0.674502615793853	0.87	0.641494868499257	0.398510581960624	0.558314141954483	0.0068	0.0034	0.0998	0.0087	0.0444	0.0137	0.0186	0.0265	0.0011	0.0446	0.0408	0.122	0.0015	0.0358	0.1172	0.0158	0.0105	0.0015	8e-04	0.0206	0.0221	0.1746	0.0289	0.0918	0.0445	8e-04
20	rs11697672	34624622	0.76	0.674502615793853	0.87	0.641494868499257	0.39356304525067	0.527953486639443	0.0068	0.0034	0.0998	0.0087	0.0444	0.0137	0.0186	0.0265	0.0011	0.0446	0.0408	0.1219	0.0015	0.0358	0.1172	0.0158	0.0105	0.0015	8e-04	0.0206	0.0221	0.1746	0.0289	0.0918	0.0444	8e-04
20	rs78739720	34624655	0.76	0.674502615793853	0.87	0.641494868499257	0.390709988569102	0.500489055373391	0.0068	0.0034	0.0998	0.0087	0.0444	0.0137	0.0186	0.0265	0.0011	0.0446	0.0408	0.1219	0.0015	0.0358	0.1172	0.0158	0.0105	0.0015	8e-04	0.0206	0.0221	0.1746	0.0289	0.0918	0.0444	8e-04
20	rs76129660	34632186	0.76	0.674502615793853	0.87	0.641494868499257	0.384204385499755	0.568903781967514	0.0069	0.0034	0.0997	0.0088	0.0442	0.0137	0.0185	0.0265	0.0011	0.0447	0.0407	0.1214	0.0016	0.0357	0.1173	0.0159	0.0106	0.0024	8e-04	0.0206	0.022	0.175	0.0289	0.0919	0.0434	9e-04
20	rs7265718	34635441	0.76	0.674502615793853	0.87	0.641494868499257	0.362919773323834	0.560287182703229	0.007	0.0034	0.0997	0.0089	0.0442	0.0137	0.0185	0.0265	0.0011	0.0445	0.0407	0.121	0.0016	0.036	0.1173	0.0161	0.0107	0.0028	8e-04	0.0206	0.0219	0.1745	0.0288	0.0921	0.0434	9e-04
20	rs11905800	34644339	0.77	0.607778593196603	0.87	0.641494868499257	0.337058733139327	0.489008727984637	0.0075	0.0033	0.0999	0.009	0.0428	0.0136	0.0187	0.0275	0.0014	0.0447	0.0395	0.1193	0.0026	0.0361	0.1169	0.0167	0.0109	0.0028	0.0012	0.0212	0.021	0.1752	0.0287	0.0923	0.0426	0.0012
20	rs17093325	34644985	0.77	0.607778593196603	0.87	0.641494868499257	0.349443864956538	0.485197179671711	0.0075	0.0033	0.0999	0.009	0.0427	0.0136	0.0187	0.0276	0.0014	0.0447	0.0394	0.1192	0.0027	0.0361	0.1169	0.0167	0.0109	0.0028	0.0013	0.0213	0.0209	0.1753	0.0286	0.0923	0.0425	0.0012
20	rs77679127	34648361	0.77	0.607778593196603	0.87	0.641494868499257	0.323586577086606	0.447913069701138	0.0076	0.0033	0.1	0.009	0.0427	0.0136	0.0187	0.0276	0.0014	0.0447	0.0394	0.119	0.0027	0.0361	0.1168	0.0168	0.0109	0.0028	0.0013	0.0214	0.0208	0.1753	0.0286	0.0923	0.0424	0.0012
20	rs6087753	34649190	0.77	0.607778593196603	0.87	0.641494868499257	0.308421823633976	0.444719801924558	0.0076	0.0033	0.1	0.009	0.0427	0.0136	0.0187	0.0276	0.0014	0.0447	0.0394	0.1189	0.0027	0.0362	0.1167	0.0168	0.0109	0.0028	0.0013	0.0214	0.0207	0.1753	0.0286	0.0923	0.0423	0.0012
20	rs78812483	34664524	0.77	0.607778593196603	0.87	0.641494868499257	0.285706735478211	0.446847974241131	0.0079	0.0034	0.1002	0.009	0.0426	0.0135	0.019	0.0279	0.0015	0.0448	0.0394	0.1183	0.0028	0.0369	0.1159	0.0169	0.0109	0.0029	0.0014	0.0218	0.0203	0.1753	0.0285	0.0925	0.0417	0.0013
20	rs13045651	34668910	0.77	0.607778593196603	0.87	0.641494868499257	0.284048687035664	0.424244502495123	0.0079	0.0034	0.1002	0.009	0.0426	0.0135	0.019	0.0279	0.0015	0.0448	0.0394	0.1183	0.0028	0.0369	0.1159	0.0169	0.0109	0.0029	0.0014	0.0218	0.0203	0.1753	0.0285	0.0925	0.0416	0.0013
20	rs117554460	34669177	0.77	0.607778593196603	0.87	0.641494868499257	0.28385952494803	0.43504443791788	0.0079	0.0034	0.1002	0.009	0.0426	0.0135	0.019	0.0279	0.0015	0.0448	0.0394	0.1183	0.0028	0.0369	0.1159	0.0169	0.0109	0.0029	0.0014	0.0218	0.0203	0.1753	0.0285	0.0925	0.0416	0.0013
20	rs2746100	34686075	0.77	0.607778593196603	0.88	0.583941145430028	0.280701103459731	0.423588337424064	0.0079	0.0034	0.1002	0.009	0.0426	0.0135	0.0191	0.0279	0.0015	0.0449	0.0395	0.1182	0.0028	0.0373	0.1157	0.0169	0.0109	0.0029	0.0014	0.0219	0.0202	0.1751	0.0284	0.0925	0.0416	0.0013
20	rs80106383	34693710	0.77	0.607778593196603	0.88	0.583941145430028	0.26601508665431	0.389468952418388	0.0079	0.0034	0.1002	0.009	0.0426	0.0135	0.0191	0.0279	0.0015	0.0448	0.0395	0.1182	0.0028	0.0373	0.1157	0.0169	0.0108	0.0029	0.0014	0.0219	0.0201	0.1751	0.0284	0.0925	0.0415	0.0013
20	rs112803405	34705253	0.77	0.607778593196603	0.88	0.583941145430028	0.261244631002288	0.387418857261982	0.008	0.0034	0.1002	0.009	0.0426	0.0135	0.0191	0.0279	0.0015	0.0448	0.0395	0.1181	0.0028	0.0374	0.1157	0.0169	0.0108	0.0029	0.0014	0.0218	0.0201	0.1752	0.0284	0.0926	0.0414	0.0013
20	rs62213177	34726730	0.77	0.607778593196603	0.88	0.583941145430028	0.26464731776937	0.397183414126187	0.0083	0.0035	0.1001	0.0089	0.0427	0.0134	0.0194	0.0278	0.0015	0.0445	0.0395	0.1179	0.0029	0.038	0.1154	0.0169	0.0105	0.0029	0.0015	0.0218	0.0196	0.1759	0.0282	0.0926	0.0408	0.0014
20	rs75653149	34726973	0.77	0.607778593196603	0.88	0.583941145430028	0.264465237501804	0.394607281352128	0.0083	0.0035	0.1001	0.0089	0.0427	0.0134	0.0194	0.0278	0.0015	0.0445	0.0395	0.1179	0.0029	0.038	0.1154	0.0169	0.0105	0.0029	0.0015	0.0218	0.0196	0.1759	0.0282	0.0926	0.0408	0.0014
20	rs78797479	34734561	0.77	0.607778593196603	0.87	0.641494868499257	0.261561203049129	0.358538097631112	0.0083	0.0035	0.1001	0.0089	0.0428	0.0134	0.0194	0.0278	0.0015	0.0445	0.0395	0.1179	0.0029	0.0381	0.1153	0.0169	0.0105	0.0029	0.0015	0.0218	0.0195	0.1761	0.0282	0.0926	0.0408	0.0014
20	rs4142032	34751654	0.77	0.607778593196603	0.87	0.641494868499257	0.276628182170538	0.342853389947382	0.0084	0.0036	0.1001	0.0089	0.0425	0.0134	0.0195	0.0278	0.0015	0.0446	0.0394	0.1177	0.003	0.0382	0.1153	0.0169	0.0104	0.003	0.0016	0.0218	0.0194	0.1764	0.0282	0.0927	0.0407	0.0015
20	rs6060845	34769811	0.77	0.607778593196603	0.86	0.702596200902853	0.26282957527794	0.267529005267728	0.0084	0.0037	0.1003	0.0089	0.0426	0.0135	0.0198	0.0277	0.0015	0.0444	0.0395	0.1174	0.0028	0.0382	0.1152	0.0169	0.0106	0.0029	0.0016	0.0218	0.0194	0.1766	0.028	0.0924	0.0406	0.0015
20	rs117345247	34773553	0.77	0.607778593196603	0.86	0.702596200902853	0.238011270740469	0.215765508792263	0.0084	0.0037	0.1002	0.0089	0.0426	0.0135	0.0198	0.0277	0.0015	0.0445	0.0395	0.1173	0.0028	0.0383	0.1151	0.017	0.0106	0.0029	0.0016	0.0218	0.0193	0.1766	0.028	0.0924	0.0405	0.0015
20	rs79102969	34780895	0.77	0.607778593196603	0.86	0.702596200902853	0.233014284024134	0.226461027254061	0.0084	0.0037	0.1002	0.0089	0.0427	0.0136	0.0198	0.0277	0.0015	0.0445	0.0395	0.1172	0.0028	0.0385	0.1149	0.017	0.0106	0.0029	0.0016	0.0218	0.0193	0.1765	0.028	0.0924	0.0405	0.0015
20	rs73289638	34783746	0.77	0.607778593196603	0.86	0.702596200902853	0.230643330695269	0.207353721949946	0.0084	0.0037	0.1002	0.0089	0.0427	0.0136	0.0198	0.0277	0.0015	0.0445	0.0395	0.1172	0.0028	0.0385	0.1149	0.017	0.0106	0.0029	0.0016	0.0218	0.0193	0.1765	0.028	0.0924	0.0405	0.0015
20	rs73101499	34797801	0.77	0.607778593196603	0.86	0.702596200902853	0.222782147923609	0.178058685953681	0.0084	0.0037	0.1002	0.0089	0.0427	0.0136	0.0198	0.0278	0.0015	0.0444	0.0395	0.117	0.0028	0.0385	0.1146	0.017	0.0107	0.0029	0.0016	0.0218	0.0193	0.1766	0.028	0.0924	0.0405	0.0015
20	rs75945524	34849151	0.78	0.545501786478432	0.86	0.702596200902853	0.228789877370252	0.210216168616924	0.0089	0.0039	0.0998	0.0094	0.0435	0.0148	0.0205	0.0291	0.0016	0.0438	0.0401	0.1137	0.003	0.0386	0.109	0.0182	0.012	0.0027	0.0019	0.0219	0.0186	0.1789	0.0285	0.092	0.0401	0.0018
20	rs71351015	34849227	0.78	0.545501786478432	0.86	0.702596200902853	0.228789877370252	0.199471469495925	0.0089	0.0039	0.0998	0.0094	0.0435	0.0148	0.0205	0.0291	0.0016	0.0437	0.0401	0.1137	0.003	0.0386	0.109	0.0182	0.012	0.0027	0.0019	0.0219	0.0186	0.1789	0.0285	0.092	0.0401	0.0018
20	rs6119712	34849599	0.78	0.545501786478432	0.86	0.702596200902853	0.243936952024686	0.239315944137995	0.0089	0.0039	0.0998	0.0094	0.0435	0.0148	0.0205	0.0291	0.0016	0.0437	0.0401	0.1136	0.003	0.0386	0.1089	0.0182	0.0121	0.0027	0.0019	0.0219	0.0186	0.1789	0.0285	0.092	0.0401	0.0018
20	rs2425196	34850364	0.78	0.545501786478432	0.86	0.702596200902853	0.226861061185374	0.210216168616924	0.009	0.004	0.0997	0.0094	0.0435	0.0149	0.0206	0.0292	0.0016	0.0433	0.0399	0.1138	0.0031	0.0386	0.1087	0.0183	0.0121	0.0027	0.0019	0.0218	0.0185	0.1791	0.0286	0.092	0.0402	0.0018
20	rs76300885	34851923	0.78	0.545501786478432	0.87	0.641494868499257	0.228915985253579	0.199262679447104	0.009	0.004	0.0996	0.0094	0.0436	0.015	0.0207	0.0293	0.0016	0.0432	0.0398	0.1136	0.003	0.0387	0.1084	0.0184	0.0122	0.0027	0.0019	0.0218	0.0184	0.1793	0.0286	0.0919	0.0402	0.0018
20	rs76352208	34852571	0.78	0.545501786478432	0.87	0.641494868499257	0.23229310850238	0.200516520419865	0.0091	0.004	0.0996	0.0094	0.0436	0.015	0.0207	0.0293	0.0016	0.0431	0.0398	0.1135	0.003	0.0387	0.1083	0.0184	0.0123	0.0027	0.0019	0.0218	0.0184	0.1794	0.0287	0.0919	0.0403	0.0018
20	rs79409244	34854079	0.78	0.545501786478432	0.87	0.641494868499257	0.234204803890392	0.165853107349619	0.0091	0.004	0.0995	0.0094	0.0437	0.0152	0.0208	0.0293	0.0016	0.0431	0.0396	0.1132	0.003	0.0389	0.108	0.0186	0.0124	0.0027	0.0019	0.0217	0.0182	0.1796	0.0287	0.0918	0.0403	0.0018
20	rs2425203	34854605	0.78	0.545501786478432	0.87	0.641494868499257	0.24063979282644	0.17385706294121	0.0092	0.004	0.0995	0.0094	0.044	0.0152	0.0208	0.0293	0.0016	0.0431	0.0396	0.1131	0.003	0.0389	0.1079	0.0186	0.0124	0.0027	0.0019	0.0218	0.0179	0.1796	0.0287	0.0918	0.0403	0.0018
20	rs2425209	34860332	0.78	0.545501786478432	0.87	0.641494868499257	0.249369539285663	0.148360828589878	0.0093	0.004	0.0997	0.0095	0.0442	0.0154	0.0209	0.0294	0.0016	0.043	0.0394	0.1123	0.0029	0.0388	0.1079	0.0189	0.0126	0.0028	0.0019	0.0217	0.0176	0.1796	0.0287	0.0915	0.0404	0.0019
20	rs6089041	34864586	0.78	0.545501786478432	0.87	0.641494868499257	0.231065728632813	0.111296809245489	0.0094	0.004	0.0997	0.0096	0.0445	0.0156	0.021	0.0294	0.0016	0.0426	0.0394	0.1122	0.0029	0.039	0.1077	0.0189	0.0125	0.0027	0.0019	0.0217	0.0177	0.1796	0.0287	0.0913	0.0403	0.0019
20	rs76894896	34865772	0.78	0.545501786478432	0.87	0.641494868499257	0.22361122805437	0.099852929030262	0.0094	0.004	0.0997	0.0096	0.0447	0.0156	0.021	0.0292	0.0016	0.0421	0.0399	0.1122	0.0029	0.039	0.1077	0.019	0.0125	0.0027	0.0019	0.0217	0.0178	0.1796	0.0284	0.0912	0.0405	0.0019
20	rs13045792	34866123	0.78	0.545501786478432	0.87	0.641494868499257	0.224109501188592	0.0982345859495385	0.0094	0.004	0.0998	0.0096	0.0447	0.0156	0.021	0.0292	0.0016	0.0421	0.0399	0.1122	0.0029	0.0391	0.1077	0.019	0.0125	0.0027	0.0019	0.0217	0.0178	0.1796	0.0284	0.0912	0.0405	0.0019
20	rs2425219	34874349	0.79	0.487570276707753	0.87	0.641494868499257	0.257731220729909	0.110958399926122	0.0097	0.0041	0.0997	0.0099	0.0451	0.0161	0.0214	0.0295	0.0017	0.0419	0.0396	0.1116	0.0029	0.0385	0.1074	0.0194	0.0128	0.003	0.002	0.0222	0.0183	0.1789	0.0285	0.0898	0.0399	0.002
20	rs62213185	34876147	0.79	0.487570276707753	0.87	0.641494868499257	0.267478253528714	0.103449469081106	0.0098	0.0041	0.0996	0.01	0.0452	0.0163	0.0215	0.0295	0.0018	0.0418	0.0394	0.1111	0.0028	0.0383	0.107	0.0195	0.0128	0.0032	0.002	0.0225	0.0184	0.1787	0.0285	0.0899	0.0397	0.0022
20	rs11698663	34886294	0.79	0.487570276707753	0.87	0.641494868499257	0.349707644983065	0.131041660402904	0.0101	0.004	0.0993	0.0105	0.045	0.0173	0.0223	0.0297	0.0019	0.0415	0.0389	0.1095	0.0026	0.0375	0.1058	0.0202	0.0133	0.0034	0.0021	0.0235	0.0186	0.1782	0.0286	0.0903	0.0392	0.0022
20	rs117020274	34886351	0.79	0.487570276707753	0.87	0.641494868499257	0.34923291489372	0.130052872449655	0.0101	0.004	0.0993	0.0105	0.045	0.0173	0.0223	0.0297	0.0019	0.0415	0.0389	0.1095	0.0026	0.0375	0.1058	0.0202	0.0133	0.0034	0.0021	0.0235	0.0186	0.1782	0.0286	0.0903	0.0392	0.0022
20	rs6058442	34886870	0.79	0.487570276707753	0.87	0.641494868499257	0.35060526526208	0.131582166510464	0.0101	0.004	0.0993	0.0105	0.045	0.0173	0.0223	0.0297	0.0019	0.0415	0.0389	0.1095	0.0026	0.0375	0.1058	0.0202	0.0133	0.0034	0.0021	0.0235	0.0186	0.1782	0.0286	0.0903	0.0392	0.0022
20	rs6060901	34891416	0.8	0.433874260405774	0.87	0.641494868499257	0.379347748877969	0.152240590799791	0.0101	0.0039	0.0993	0.0105	0.0451	0.0173	0.0223	0.0298	0.0019	0.0415	0.0389	0.109	0.0026	0.0375	0.1056	0.0203	0.0133	0.0034	0.0022	0.0236	0.0187	0.1782	0.0288	0.0906	0.0393	0.0021
20	rs77890826	34892880	0.8	0.433874260405774	0.87	0.641494868499257	0.361147187136644	0.131582166510464	0.0101	0.004	0.0993	0.0105	0.045	0.0174	0.0223	0.0298	0.0019	0.0414	0.0389	0.109	0.0026	0.0375	0.1055	0.0203	0.0133	0.0034	0.0022	0.0236	0.0187	0.1782	0.0288	0.0907	0.0393	0.0021
20	rs76239224	34950807	0.8	0.433874260405774	0.85	0.767309033253442	0.333187664651304	0.175053977552171	0.0102	0.0046	0.0996	0.0106	0.0443	0.018	0.0227	0.0299	0.0018	0.0397	0.0385	0.1086	0.0025	0.0376	0.1047	0.0207	0.0136	0.0035	0.002	0.0236	0.0186	0.1779	0.0288	0.0919	0.0394	0.0021
20	rs78357701	34950935	0.8	0.433874260405774	0.85	0.767309033253442	0.339444488444657	0.177556673590992	0.0102	0.0046	0.0996	0.0106	0.0443	0.018	0.0227	0.0299	0.0018	0.0397	0.0385	0.1086	0.0025	0.0376	0.1047	0.0207	0.0136	0.0035	0.002	0.0236	0.0186	0.1779	0.0288	0.092	0.0394	0.0021
20	rs73103438	34959324	0.8	0.433874260405774	0.85	0.767309033253442	0.338821275212831	0.212984867336905	0.0103	0.0046	0.0997	0.0109	0.0439	0.0183	0.023	0.0299	0.0018	0.0387	0.0374	0.1078	0.0024	0.0382	0.1027	0.0212	0.0142	0.0037	0.002	0.0243	0.0186	0.1769	0.0293	0.0941	0.0398	0.0021
20	rs73103442	34966093	0.79	0.487570276707753	0.85	0.767309033253442	0.453946445672352	0.30814180745791	0.0105	0.0045	0.0998	0.0113	0.0431	0.0189	0.0236	0.0299	0.0018	0.0364	0.0352	0.1063	0.0022	0.0394	0.0985	0.0222	0.0155	0.0041	0.0019	0.0257	0.0184	0.1748	0.0303	0.0986	0.0404	0.0021
20	rs73103444	34966304	0.79	0.487570276707753	0.85	0.767309033253442	0.45388627906894	0.310301585774681	0.0105	0.0045	0.0998	0.0113	0.0431	0.0189	0.0236	0.0299	0.0018	0.0364	0.0352	0.1063	0.0022	0.0394	0.0985	0.0222	0.0155	0.0041	0.002	0.0257	0.0184	0.1748	0.0303	0.0986	0.0404	0.0021
20	rs111468924	34971152	0.79	0.487570276707753	0.85	0.767309033253442	0.462772666600516	0.307782281988098	0.0105	0.0045	0.0996	0.0113	0.043	0.0189	0.0236	0.03	0.0018	0.0364	0.0352	0.1063	0.0022	0.0395	0.0983	0.0223	0.0155	0.0041	0.002	0.0257	0.0183	0.1749	0.0303	0.0987	0.0404	0.0021
20	rs6071459	34971763	0.79	0.487570276707753	0.85	0.767309033253442	0.464961762170748	0.30814180745791	0.0105	0.0045	0.0996	0.0113	0.043	0.0189	0.0236	0.03	0.0018	0.0364	0.0352	0.1063	0.0022	0.0395	0.0983	0.0223	0.0155	0.0041	0.002	0.0257	0.0183	0.1749	0.0303	0.0987	0.0404	0.0021
20	rs118089333	34972731	0.79	0.487570276707753	0.85	0.767309033253442	0.399808818344114	0.298716375635655	0.01	0.0045	0.0995	0.0114	0.0435	0.0191	0.0236	0.03	0.0018	0.0362	0.0346	0.1058	0.0022	0.0399	0.0983	0.0223	0.0155	0.0041	0.002	0.026	0.0183	0.1749	0.0303	0.0987	0.0409	0.0021
20	rs6129410	34981382	0.79	0.487570276707753	0.85	0.767309033253442	0.396820423572716	0.295515270054933	0.0099	0.0045	0.0988	0.0114	0.0436	0.0191	0.0236	0.03	0.0018	0.0363	0.0347	0.1058	0.0022	0.04	0.0982	0.0223	0.0155	0.004	0.0019	0.026	0.0184	0.1752	0.0303	0.0988	0.041	0.0021
20	rs6028949	34985863	0.79	0.487570276707753	0.86	0.702596200902853	0.396145373058514	0.293977715466915	0.0099	0.0045	0.0986	0.0114	0.0437	0.0191	0.0237	0.03	0.0018	0.0363	0.0347	0.106	0.0022	0.04	0.0981	0.0223	0.0155	0.004	0.0019	0.026	0.0184	0.1753	0.0303	0.0989	0.041	0.002
20	rs6072251	34994192	0.79	0.487570276707753	0.86	0.702596200902853	0.40929874511249	0.287734452506649	0.0099	0.0045	0.0981	0.0115	0.0437	0.0188	0.0236	0.0299	0.0018	0.0364	0.0347	0.106	0.0022	0.04	0.098	0.0223	0.0154	0.0042	0.0019	0.026	0.0184	0.1751	0.0303	0.0997	0.0409	0.002
20	rs2425224	35002849	0.8	0.433874260405774	0.86	0.702596200902853	0.418379842639732	0.255898553140509	0.0098	0.0045	0.0984	0.0115	0.0439	0.0188	0.0234	0.0293	0.0019	0.0371	0.0346	0.1059	0.002	0.0398	0.0977	0.0223	0.0154	0.0043	0.0019	0.0261	0.0182	0.1754	0.0301	0.1002	0.0409	0.002
20	rs8118698	35006815	0.8	0.433874260405774	0.86	0.702596200902853	0.420115334346283	0.253185634953753	0.0098	0.0045	0.0984	0.0115	0.0439	0.0188	0.0234	0.0292	0.0019	0.0372	0.0346	0.1059	0.002	0.0397	0.0977	0.0223	0.0154	0.0043	0.0019	0.0261	0.0182	0.1755	0.03	0.1003	0.0409	0.002
20	rs6130176	35009951	0.8	0.433874260405774	0.86	0.702596200902853	0.420694626760275	0.254427924721976	0.0098	0.0045	0.0984	0.0115	0.0439	0.0188	0.0234	0.0292	0.0019	0.0372	0.0346	0.106	0.002	0.0397	0.0977	0.0223	0.0154	0.0043	0.0019	0.0261	0.0182	0.1755	0.03	0.1003	0.0409	0.002
20	rs35157441	35012422	0.8	0.433874260405774	0.86	0.702596200902853	0.416013795259521	0.252959970246721	0.0098	0.0045	0.0984	0.0115	0.044	0.0188	0.0234	0.0292	0.0019	0.0372	0.0346	0.106	0.002	0.0396	0.0976	0.0222	0.0154	0.0043	0.0019	0.0261	0.0182	0.1755	0.03	0.1004	0.041	0.002
20	rs80117149	35016378	0.8	0.433874260405774	0.86	0.702596200902853	0.412620747306225	0.251156942551563	0.0098	0.0045	0.0984	0.0114	0.044	0.0188	0.0233	0.0291	0.0019	0.0373	0.0346	0.1061	0.002	0.0396	0.0976	0.0221	0.0154	0.0043	0.0019	0.0262	0.0182	0.1755	0.03	0.1004	0.041	0.0021
20	rs113518958	35017849	0.8	0.433874260405774	0.86	0.702596200902853	0.408841592360764	0.250481859145932	0.0098	0.0045	0.0983	0.0114	0.0441	0.0188	0.0233	0.0291	0.0019	0.0372	0.0346	0.1061	0.002	0.0396	0.0976	0.022	0.0154	0.0044	0.0019	0.0262	0.0182	0.1755	0.0301	0.1005	0.041	0.0021
20	rs2425247	35023613	0.8	0.433874260405774	0.86	0.702596200902853	0.400826310711603	0.249807351088719	0.0097	0.0045	0.0983	0.0114	0.0442	0.0187	0.0232	0.0291	0.0019	0.0372	0.0346	0.1063	0.002	0.0395	0.0975	0.0219	0.0154	0.0044	0.0019	0.0262	0.0182	0.1755	0.0301	0.1007	0.041	0.0021
20	rs79004040	35024526	0.8	0.433874260405774	0.86	0.702596200902853	0.400826310711603	0.249919729101347	0.0097	0.0046	0.0983	0.0114	0.0442	0.0187	0.0232	0.0291	0.0019	0.0372	0.0346	0.1063	0.0021	0.0395	0.0975	0.0219	0.0154	0.0044	0.0019	0.0262	0.0182	0.1755	0.0301	0.1007	0.041	0.0021
20	rs80301389	35028465	0.8	0.433874260405774	0.86	0.702596200902853	0.400939445674542	0.252734369064526	0.0097	0.0046	0.0983	0.0114	0.0441	0.0187	0.0232	0.029	0.0019	0.0372	0.0346	0.1063	0.0021	0.0394	0.0975	0.0219	0.0154	0.0044	0.0019	0.0262	0.0182	0.1756	0.0301	0.1007	0.041	0.0021
20	rs6017722	35043789	0.8	0.433874260405774	0.86	0.702596200902853	0.406673610975836	0.271902898866162	0.0096	0.0047	0.0982	0.0115	0.044	0.0186	0.0231	0.0289	0.002	0.0371	0.0346	0.106	0.0021	0.0391	0.0973	0.0219	0.0156	0.0045	0.002	0.0262	0.0179	0.176	0.0302	0.1012	0.0411	0.0022
20	rs1702766	35052815	0.8	0.433874260405774	0.86	0.702596200902853	0.413194863357778	0.264320271843822	0.0095	0.0048	0.0982	0.0115	0.0439	0.0184	0.0232	0.0286	0.0021	0.0371	0.0347	0.1061	0.0021	0.0389	0.0969	0.0218	0.0157	0.0045	0.002	0.0262	0.0178	0.1761	0.0304	0.1017	0.0412	0.0022
20	rs1275393	35064912	0.79	0.487570276707753	0.86	0.702596200902853	0.384758258860891	0.261579556420856	0.0082	0.0058	0.0978	0.0116	0.0432	0.0175	0.0224	0.0253	0.0027	0.0343	0.0352	0.1081	0.0028	0.0392	0.0911	0.0203	0.0155	0.0039	0.0023	0.0259	0.0176	0.1826	0.0318	0.1054	0.0429	0.0022
20	rs117434207	35068724	0.79	0.487570276707753	0.86	0.702596200902853	0.370163204617388	0.261693574608818	0.0082	0.0058	0.0977	0.0116	0.0433	0.0174	0.0223	0.0252	0.0027	0.0343	0.0352	0.1085	0.0028	0.0392	0.0911	0.0202	0.0154	0.0039	0.0023	0.0259	0.0176	0.1828	0.0318	0.1055	0.043	0.0022
20	rs145541855	35075339	0.79	0.487570276707753	0.85	0.767309033253442	0.353623591557169	0.259075095769488	0.0082	0.0058	0.0976	0.0116	0.0434	0.0173	0.0221	0.0251	0.0027	0.0342	0.0351	0.109	0.0028	0.0392	0.091	0.0201	0.0153	0.0039	0.0024	0.0258	0.0176	0.183	0.0318	0.1053	0.0432	0.0022
20	rs34716589	35077802	0.79	0.487570276707753	0.85	0.767309033253442	0.35953960747683	0.262149802672913	0.0083	0.0058	0.0976	0.0116	0.0434	0.0173	0.022	0.0251	0.0028	0.0343	0.0351	0.1092	0.0029	0.039	0.091	0.0201	0.0153	0.0038	0.0024	0.0258	0.0175	0.1829	0.0318	0.1053	0.0433	0.0021
20	rs117495935	35080121	0.79	0.487570276707753	0.85	0.767309033253442	0.354313848439416	0.268677895816773	0.0083	0.0058	0.0976	0.0116	0.0434	0.0173	0.0219	0.0251	0.0028	0.0343	0.0351	0.1093	0.0029	0.039	0.091	0.02	0.0153	0.0038	0.0024	0.0258	0.0175	0.1829	0.0319	0.1053	0.0433	0.0021
20	rs7274443	35084695	0.79	0.487570276707753	0.85	0.767309033253442	0.350235513150186	0.281415529870671	0.0083	0.0058	0.0975	0.0116	0.0435	0.0172	0.0218	0.025	0.0028	0.0343	0.035	0.1096	0.003	0.039	0.091	0.02	0.0152	0.0039	0.0025	0.0257	0.0175	0.1828	0.0319	0.1054	0.0434	0.0022
20	rs75765194	35086459	0.79	0.487570276707753	0.85	0.767309033253442	0.348389772179281	0.290674320126259	0.0082	0.0058	0.0976	0.0116	0.0435	0.0172	0.0218	0.025	0.0028	0.0343	0.035	0.1096	0.0029	0.039	0.091	0.0199	0.0152	0.0039	0.0025	0.0257	0.0175	0.1829	0.0319	0.1053	0.0434	0.0022
20	rs1275404	35097119	0.79	0.487570276707753	0.85	0.767309033253442	0.356335494391652	0.280949170924561	0.0082	0.0058	0.0983	0.0116	0.0435	0.0171	0.0217	0.0248	0.0028	0.0342	0.0349	0.1093	0.0029	0.0391	0.0908	0.0197	0.0152	0.0038	0.0025	0.0257	0.0176	0.1832	0.032	0.1053	0.0436	0.0021
20	rs35609661	35101483	0.79	0.487570276707753	0.85	0.767309033253442	0.343300762717252	0.265693967193314	0.0082	0.0058	0.0984	0.0116	0.0435	0.017	0.0216	0.0248	0.0027	0.0342	0.0349	0.1093	0.0029	0.0391	0.0909	0.0198	0.0151	0.0037	0.0025	0.0257	0.0176	0.1833	0.0319	0.1053	0.0437	0.0021
20	rs78374570	35103560	0.79	0.487570276707753	0.86	0.702596200902853	0.342308483986621	0.259188771051762	0.0082	0.0058	0.0984	0.0116	0.0435	0.017	0.0216	0.0247	0.0027	0.0343	0.0349	0.1094	0.0029	0.0391	0.0909	0.0198	0.0151	0.0037	0.0025	0.0257	0.0176	0.1833	0.0319	0.1053	0.0437	0.0021
20	rs112907604	35113016	0.79	0.487570276707753	0.86	0.702596200902853	0.33659297714562	0.265006842170924	0.0081	0.0058	0.0984	0.0116	0.0435	0.017	0.0216	0.0247	0.0027	0.0343	0.0348	0.1095	0.0029	0.0391	0.0909	0.0198	0.0151	0.0037	0.0025	0.0257	0.0176	0.1833	0.0319	0.1053	0.0437	0.0021
20	rs113653273	35125036	0.79	0.487570276707753	0.86	0.702596200902853	0.339288629415517	0.261807608332423	0.0081	0.0059	0.0985	0.0117	0.0442	0.0169	0.0216	0.0243	0.0026	0.0342	0.0346	0.1094	0.0029	0.0389	0.091	0.0198	0.0151	0.0036	0.0025	0.0256	0.0176	0.1834	0.032	0.1054	0.0437	0.0021
20	rs41274714	35128751	0.79	0.487570276707753	0.85	0.767309033253442	0.333290591223936	0.272018297766819	0.0081	0.0059	0.0988	0.0117	0.0441	0.0169	0.0216	0.0243	0.0026	0.034	0.0346	0.1095	0.0029	0.0389	0.0911	0.0198	0.0151	0.0036	0.0025	0.0256	0.0176	0.1834	0.032	0.1049	0.0442	0.0021
20	rs11698262	35181945	0.79	0.487570276707753	0.85	0.767309033253442	0.321108269291232	0.257145012194247	0.0078	0.0059	0.0986	0.0119	0.0444	0.0166	0.0217	0.024	0.0024	0.0342	0.0344	0.1097	0.0029	0.0393	0.0915	0.02	0.015	0.0034	0.0026	0.0251	0.0175	0.1839	0.0319	0.1048	0.0444	0.002
20	rs6071089	35183699	0.79	0.487570276707753	0.85	0.767309033253442	0.321411199175095	0.269022860928365	0.0078	0.0059	0.0986	0.0119	0.0444	0.0165	0.0217	0.024	0.0024	0.0342	0.0344	0.1097	0.0029	0.0394	0.0915	0.02	0.0149	0.0034	0.0026	0.0251	0.0175	0.184	0.0319	0.1048	0.0444	0.002
20	rs117745783	35186461	0.79	0.487570276707753	0.85	0.767309033253442	0.309559509297676	0.248908903717352	0.0078	0.0059	0.0986	0.0119	0.0444	0.0165	0.0217	0.024	0.0024	0.0343	0.0344	0.1098	0.0029	0.0394	0.0916	0.02	0.0149	0.0034	0.0026	0.025	0.0175	0.1839	0.032	0.1048	0.0444	0.0019
20	rs2234085	35207099	0.79	0.487570276707753	0.85	0.767309033253442	0.272078659578787	0.337793431044956	0.0073	0.006	0.0984	0.0119	0.0444	0.0163	0.0217	0.024	0.0021	0.0346	0.0345	0.11	0.0029	0.0399	0.0925	0.0203	0.0148	0.0032	0.0025	0.0244	0.0173	0.1837	0.0323	0.1048	0.0445	0.0018
20	rs75200387	35207529	0.79	0.487570276707753	0.86	0.702596200902853	0.272309793108643	0.341123151528787	0.0073	0.006	0.0984	0.0119	0.0444	0.0163	0.0217	0.024	0.0021	0.0346	0.0345	0.11	0.0029	0.0399	0.0925	0.0203	0.0148	0.0032	0.0025	0.0244	0.0173	0.1837	0.0323	0.1048	0.0445	0.0018
20	rs76748346	35211298	0.79	0.487570276707753	0.86	0.702596200902853	0.269267365643292	0.312225154572281	0.0073	0.006	0.0984	0.0119	0.0444	0.0163	0.0217	0.0239	0.0021	0.0346	0.0346	0.11	0.0029	0.0399	0.0923	0.0203	0.0148	0.0032	0.0025	0.0244	0.0173	0.1837	0.0323	0.1048	0.0445	0.0018
20	rs85440	35215351	0.79	0.487570276707753	0.87	0.641494868499257	0.27027945555026	0.313188263050118	0.0073	0.006	0.0984	0.0119	0.0444	0.0163	0.0217	0.0239	0.0021	0.0346	0.0347	0.11	0.0029	0.0399	0.0922	0.0203	0.0148	0.0032	0.0025	0.0244	0.0173	0.1837	0.0324	0.1048	0.0445	0.0018
20	rs6016004	35221158	0.79	0.487570276707753	0.87	0.641494868499257	0.262330888565181	0.308981186909106	0.0073	0.006	0.0984	0.0119	0.0444	0.0163	0.0217	0.0239	0.0021	0.0346	0.0347	0.11	0.0029	0.0399	0.0923	0.0204	0.0148	0.0032	0.0025	0.0243	0.0173	0.1837	0.0324	0.1048	0.0445	0.0018
20	rs77914630	35227291	0.79	0.487570276707753	0.87	0.641494868499257	0.242458852746618	0.274213749542142	0.0073	0.0059	0.0984	0.0119	0.0444	0.0163	0.0217	0.024	0.0021	0.0346	0.0349	0.1101	0.0029	0.0399	0.0923	0.0204	0.0148	0.003	0.0024	0.0243	0.0172	0.1837	0.0324	0.1048	0.0445	0.0018
20	rs80339603	35260165	0.79	0.487570276707753	0.87	0.641494868499257	0.218785502305764	0.330917699332554	0.0068	0.0059	0.098	0.0119	0.0446	0.0162	0.0215	0.024	0.0021	0.0343	0.0348	0.1111	0.0028	0.0404	0.0929	0.0205	0.015	0.003	0.0024	0.0238	0.0171	0.1842	0.0323	0.1042	0.0448	0.0017
20	rs62206143	35262280	0.79	0.487570276707753	0.87	0.641494868499257	0.21430219379878	0.342977075173033	0.0066	0.0059	0.098	0.0119	0.0447	0.0162	0.0215	0.024	0.0021	0.0342	0.0348	0.1113	0.0028	0.0405	0.093	0.0206	0.015	0.003	0.0024	0.0236	0.017	0.1843	0.0322	0.104	0.0448	0.0017
20	rs221308	35276398	0.79	0.487570276707753	0.87	0.641494868499257	0.196041465827433	0.384604894468253	0.0057	0.0059	0.0974	0.0118	0.045	0.016	0.0212	0.0242	0.002	0.0335	0.0345	0.1131	0.0026	0.0414	0.094	0.0207	0.0152	0.0029	0.0024	0.0227	0.0169	0.1851	0.032	0.1029	0.0453	0.0017
20	rs117010729	35280118	0.79	0.487570276707753	0.87	0.641494868499257	0.180607177627508	0.354660547799293	0.0056	0.0059	0.0973	0.0117	0.0453	0.016	0.0212	0.0243	0.002	0.0335	0.0345	0.1131	0.0026	0.0414	0.0941	0.0207	0.0152	0.0028	0.0023	0.0227	0.0169	0.1851	0.032	0.1028	0.0454	0.0017
20	rs76552500	35283733	0.79	0.487570276707753	0.87	0.641494868499257	0.181195885583419	0.377467982045048	0.0056	0.0059	0.0973	0.0117	0.0453	0.016	0.0212	0.0243	0.002	0.0335	0.0344	0.1131	0.0026	0.0415	0.0943	0.0207	0.0152	0.0028	0.0023	0.0226	0.0169	0.1852	0.032	0.1027	0.0454	0.0017
20	rs80236786	35298502	0.78	0.545501786478432	0.87	0.641494868499257	0.180239796330922	0.356910563877676	0.0053	0.0059	0.0972	0.0117	0.0451	0.0161	0.0212	0.0245	0.002	0.0336	0.0343	0.1133	0.0025	0.0418	0.0947	0.0207	0.0152	0.0028	0.0023	0.0224	0.0169	0.1854	0.032	0.1022	0.0455	0.0016
20	rs221307	35315041	0.78	0.545501786478432	0.87	0.641494868499257	0.200696047969536	0.371633636829433	0.005	0.0058	0.0971	0.0116	0.0448	0.0162	0.0212	0.0249	0.002	0.0336	0.0341	0.1136	0.0024	0.042	0.0953	0.0207	0.0152	0.0027	0.0022	0.0221	0.0168	0.1864	0.0317	0.1014	0.0457	0.0016
20	rs6129459	35315167	0.78	0.545501786478432	0.87	0.641494868499257	0.204938270069626	0.363684858623505	0.005	0.0058	0.0971	0.0117	0.0459	0.0162	0.0211	0.0249	0.002	0.0336	0.0341	0.1134	0.0024	0.042	0.0951	0.0204	0.0152	0.0027	0.0022	0.0221	0.0168	0.1861	0.0317	0.1014	0.0457	0.0016
20	rs78708611	35315649	0.78	0.545501786478432	0.87	0.641494868499257	0.20186939815755	0.357786665923323	0.005	0.0058	0.0971	0.0116	0.0459	0.0162	0.0211	0.0249	0.002	0.0336	0.0341	0.1134	0.0024	0.042	0.0951	0.0204	0.0152	0.0027	0.0022	0.0221	0.0168	0.1861	0.0317	0.1014	0.0457	0.0015
20	rs6065197	35322008	0.78	0.545501786478432	0.87	0.641494868499257	0.209750849058124	0.383583052658114	0.0049	0.0058	0.0968	0.0113	0.046	0.0162	0.0211	0.0249	0.0019	0.0336	0.0341	0.1135	0.0024	0.042	0.095	0.0206	0.015	0.0027	0.0022	0.0221	0.0169	0.1864	0.0317	0.1014	0.0459	0.0015
20	rs77955657	35327862	0.78	0.545501786478432	0.87	0.641494868499257	0.209750849058124	0.396023581955076	0.0049	0.0058	0.0968	0.0113	0.0459	0.0162	0.0211	0.025	0.0019	0.0336	0.0341	0.1136	0.0024	0.042	0.0951	0.0206	0.015	0.0027	0.0022	0.0221	0.0169	0.1865	0.0318	0.1014	0.0459	0.0015
20	rs62206150	35329303	0.78	0.545501786478432	0.86	0.702596200902853	0.208152933210487	0.402867116363257	0.0049	0.0058	0.0967	0.0112	0.0459	0.0162	0.0211	0.025	0.0019	0.0336	0.0341	0.1136	0.0024	0.042	0.0951	0.0205	0.015	0.0027	0.0022	0.0221	0.017	0.1865	0.0318	0.1014	0.0459	0.0015
20	rs57121122	35335691	0.78	0.545501786478432	0.86	0.702596200902853	0.208911083744885	0.417564527203756	0.0049	0.0058	0.0967	0.0112	0.0459	0.0162	0.0212	0.025	0.0019	0.0336	0.0341	0.1136	0.0024	0.042	0.0951	0.0205	0.0149	0.0027	0.0022	0.0221	0.017	0.1865	0.0318	0.1014	0.0459	0.0015
20	rs6071999	35343830	0.78	0.545501786478432	0.86	0.702596200902853	0.209750849058124	0.447380437998086	0.0049	0.0058	0.0967	0.0112	0.0459	0.0162	0.0211	0.0251	0.0019	0.0336	0.0341	0.1137	0.0024	0.0421	0.0952	0.0205	0.0149	0.0027	0.0022	0.0221	0.0169	0.1865	0.0317	0.1014	0.046	0.0016
20	rs56159798	35365000	0.78	0.545501786478432	0.86	0.702596200902853	0.193967172032673	0.43583752910305	0.0048	0.0057	0.0967	0.0112	0.0459	0.0162	0.021	0.0251	0.0019	0.0337	0.0339	0.1139	0.0024	0.0421	0.0953	0.0205	0.0149	0.0027	0.0021	0.022	0.0169	0.1864	0.0317	0.1016	0.046	0.0015
20	rs6129628	35370361	0.79	0.487570276707753	0.86	0.702596200902853	0.192705742387174	0.435969748504401	0.0048	0.0057	0.0967	0.0112	0.0459	0.0162	0.021	0.0251	0.0019	0.0337	0.0339	0.114	0.0024	0.0422	0.0953	0.0205	0.0148	0.0027	0.0021	0.022	0.0169	0.1863	0.0317	0.1016	0.046	0.0015
20	rs77802176	35383062	0.79	0.487570276707753	0.87	0.641494868499257	0.189402683117941	0.401961407193244	0.0048	0.0057	0.0967	0.0112	0.0459	0.0162	0.021	0.0252	0.0019	0.0338	0.0338	0.1142	0.0023	0.0422	0.0953	0.0204	0.0148	0.0027	0.0021	0.022	0.0168	0.1862	0.0317	0.1018	0.046	0.0015
20	rs56317999	35386235	0.79	0.487570276707753	0.87	0.641494868499257	0.188459570707857	0.408962736705235	0.0048	0.0057	0.0967	0.0112	0.0459	0.0162	0.0209	0.0252	0.0019	0.0338	0.0338	0.1142	0.0023	0.0422	0.0953	0.0204	0.0148	0.0027	0.0021	0.022	0.0168	0.1862	0.0317	0.1018	0.046	0.0015
20	rs113294460	35407394	0.79	0.487570276707753	0.87	0.641494868499257	0.17826339649829	0.458064767539088	0.0048	0.0057	0.0967	0.0112	0.0459	0.0161	0.0209	0.0252	0.0019	0.0339	0.0338	0.1143	0.0023	0.0423	0.0954	0.0204	0.0148	0.0027	0.002	0.0219	0.0168	0.186	0.0318	0.102	0.046	0.0015
20	rs78290846	35408241	0.79	0.487570276707753	0.87	0.641494868499257	0.177716630351929	0.469489047360498	0.0048	0.0057	0.0967	0.0112	0.0459	0.0161	0.0209	0.0252	0.0019	0.0339	0.0338	0.1143	0.0023	0.0423	0.0954	0.0204	0.0148	0.0027	0.002	0.0219	0.0168	0.186	0.0318	0.102	0.046	0.0015
20	rs73109216	35414905	0.79	0.487570276707753	0.87	0.641494868499257	0.174096340799738	0.407014605699748	0.0047	0.0057	0.0968	0.0111	0.0459	0.0161	0.0209	0.0253	0.0019	0.034	0.0338	0.1143	0.0022	0.0424	0.0955	0.0204	0.0147	0.0026	0.002	0.0219	0.0168	0.186	0.0318	0.102	0.046	0.0015
20	rs7263569	35418335	0.79	0.487570276707753	0.87	0.641494868499257	0.173700743777337	0.403902897055773	0.0047	0.0057	0.0968	0.0111	0.0459	0.0161	0.0209	0.0253	0.0019	0.034	0.0338	0.1143	0.0022	0.0425	0.0955	0.0204	0.0147	0.0026	0.0019	0.0219	0.0168	0.186	0.0318	0.102	0.046	0.0015
20	rs35707272	35422936	0.79	0.487570276707753	0.87	0.641494868499257	0.174744807755131	0.403643883507069	0.0047	0.0057	0.0968	0.0111	0.0459	0.0161	0.0209	0.0253	0.0019	0.0341	0.0338	0.1143	0.0022	0.0425	0.0955	0.0204	0.0147	0.0026	0.0019	0.0218	0.0168	0.186	0.0318	0.102	0.046	0.0015
20	rs41276994	35422960	0.79	0.487570276707753	0.87	0.641494868499257	0.174708745129724	0.403125993137984	0.0047	0.0057	0.0968	0.0111	0.0459	0.0161	0.0209	0.0253	0.0019	0.0341	0.0338	0.1143	0.0022	0.0425	0.0955	0.0204	0.0147	0.0026	0.0019	0.0218	0.0168	0.186	0.0318	0.102	0.046	0.0015
20	rs68044577	35427404	0.79	0.487570276707753	0.87	0.641494868499257	0.171802004166757	0.411694380356892	0.0046	0.0056	0.0968	0.0111	0.0459	0.0161	0.0209	0.0254	0.0019	0.0341	0.0339	0.1143	0.0022	0.0425	0.0955	0.0204	0.0147	0.0026	0.0019	0.0218	0.0168	0.186	0.0318	0.102	0.046	0.0015
20	rs2425301	35431823	0.79	0.487570276707753	0.87	0.641494868499257	0.167196038962512	0.373279883002207	0.0046	0.0056	0.0968	0.0112	0.0458	0.016	0.0209	0.0254	0.0019	0.0341	0.034	0.1143	0.0022	0.0425	0.0956	0.0203	0.0147	0.0026	0.0019	0.0218	0.0168	0.186	0.0317	0.102	0.046	0.0015
20	rs77721554	35438867	0.79	0.487570276707753	0.87	0.641494868499257	0.163390291785545	0.422407931480707	0.0045	0.0056	0.0969	0.0113	0.0454	0.0161	0.021	0.0258	0.0018	0.0342	0.034	0.1143	0.0021	0.0427	0.0958	0.0204	0.0148	0.0026	0.0018	0.0217	0.0168	0.1861	0.0316	0.102	0.0456	0.0014
20	rs79743642	35446930	0.79	0.487570276707753	0.88	0.583941145430028	0.168040883993482	0.420049792609365	0.0044	0.0056	0.097	0.0115	0.0449	0.0162	0.0211	0.0262	0.0018	0.0343	0.034	0.1143	0.002	0.0429	0.0958	0.0204	0.0149	0.0025	0.0016	0.0216	0.0167	0.1865	0.0314	0.1021	0.0452	0.0014
20	rs34107021	35454256	0.79	0.487570276707753	0.89	0.529866637543626	0.161351664944212	0.400668508683093	0.0043	0.0056	0.0971	0.0116	0.0444	0.0163	0.0211	0.0265	0.0018	0.0344	0.0341	0.1144	0.0019	0.043	0.096	0.0204	0.015	0.0025	0.0015	0.0215	0.0167	0.1865	0.0313	0.1021	0.0449	0.0014
20	rs4812515	35463433	0.79	0.487570276707753	0.89	0.529866637543626	0.191753242615932	0.450045272735287	0.004	0.0055	0.0972	0.0119	0.044	0.0162	0.0212	0.0273	0.0018	0.0347	0.0343	0.1144	0.0017	0.0433	0.0963	0.0205	0.015	0.0024	0.0013	0.0213	0.0165	0.1868	0.0311	0.102	0.0442	0.0013
20	rs1146258	35482015	0.79	0.487570276707753	0.89	0.529866637543626	0.198399782650023	0.530455801691143	0.0039	0.0052	0.0964	0.0123	0.0443	0.0164	0.0214	0.0271	0.0017	0.0348	0.0345	0.1143	0.0016	0.0439	0.0968	0.0204	0.0149	0.0024	0.0012	0.0215	0.0162	0.1871	0.0305	0.1021	0.0438	0.0012
20	rs115221383	35485721	0.79	0.487570276707753	0.89	0.529866637543626	0.194887527025782	0.470433139609875	0.0039	0.0049	0.096	0.0127	0.0445	0.0167	0.0216	0.0269	0.0016	0.035	0.0345	0.1146	0.0014	0.0441	0.0971	0.0204	0.0148	0.0023	0.0011	0.0217	0.0161	0.1867	0.0302	0.1022	0.0438	0.0012
20	rs34185524	35486132	0.79	0.487570276707753	0.89	0.529866637543626	0.196735693009987	0.470568050243746	0.0039	0.0049	0.096	0.0127	0.0445	0.0167	0.0216	0.0269	0.0016	0.035	0.0345	0.1147	0.0014	0.0442	0.0971	0.0205	0.0148	0.0023	0.0011	0.0217	0.0161	0.1867	0.0301	0.1022	0.0438	0.0012
20	rs117001968	35486461	0.79	0.487570276707753	0.89	0.529866637543626	0.195194864340776	0.44272709247883	0.0039	0.0049	0.0959	0.0127	0.0445	0.0168	0.0216	0.0269	0.0016	0.035	0.0345	0.1147	0.0014	0.0442	0.0971	0.0205	0.0148	0.0023	0.0011	0.0217	0.0161	0.1867	0.0302	0.1022	0.0438	0.0012
20	rs1146261	35487159	0.79	0.487570276707753	0.89	0.529866637543626	0.20285015459814	0.501174549437047	0.0039	0.0048	0.0958	0.0127	0.0446	0.0168	0.0216	0.0268	0.0016	0.0351	0.0345	0.1148	0.0014	0.0442	0.0971	0.0205	0.0148	0.0023	0.001	0.0217	0.016	0.1868	0.0302	0.1021	0.0438	0.0011
20	rs926907	35490886	0.79	0.487570276707753	0.89	0.529866637543626	0.209991130940648	0.44365672767458	0.0038	0.0048	0.0956	0.0127	0.0445	0.0169	0.0217	0.0268	0.0016	0.0351	0.0346	0.1148	0.0013	0.0442	0.0973	0.0206	0.0149	0.0022	0.001	0.0217	0.016	0.187	0.0301	0.1019	0.0438	0.0011
20	rs34501072	35492545	0.79	0.487570276707753	0.89	0.529866637543626	0.194043773349982	0.358788674654465	0.0038	0.0047	0.0955	0.0127	0.0446	0.0169	0.0217	0.0268	0.0016	0.0351	0.0347	0.1149	0.0013	0.0442	0.0973	0.0206	0.0149	0.0022	0.001	0.0216	0.016	0.1869	0.0302	0.1017	0.0439	0.0011
20	rs34431906	35500674	0.79	0.487570276707753	0.89	0.529866637543626	0.197857110291727	0.43874882775966	0.0037	0.0046	0.0949	0.0127	0.0448	0.0171	0.0217	0.0269	0.0016	0.0353	0.0353	0.1151	0.0013	0.0445	0.0975	0.0206	0.015	0.0023	8e-04	0.0214	0.0159	0.1868	0.0304	0.1008	0.044	0.001
20	rs1291117	35502240	0.79	0.487570276707753	0.89	0.529866637543626	0.202222160017408	0.388059189181249	0.0037	0.0045	0.0946	0.0127	0.0448	0.0171	0.0215	0.0272	0.0016	0.0354	0.0355	0.1154	0.0013	0.0445	0.0973	0.0205	0.0152	0.0023	7e-04	0.0213	0.0156	0.187	0.0307	0.1008	0.0438	9e-04
20	rs1291125	35508959	0.79	0.487570276707753	0.89	0.529866637543626	0.329391024437921	0.404680210884957	0.0038	0.004	0.0941	0.0127	0.0456	0.0163	0.0208	0.0271	0.0018	0.0361	0.0357	0.1173	0.0016	0.044	0.0972	0.0199	0.0161	0.0023	6e-04	0.0206	0.0145	0.1899	0.0308	0.1	0.0421	0.0011
20	rs41305821	35509130	0.79	0.487570276707753	0.89	0.529866637543626	0.328675293363928	0.394607281352128	0.0038	0.004	0.0941	0.0127	0.0456	0.0163	0.0208	0.0271	0.0018	0.0361	0.0357	0.1173	0.0016	0.044	0.0972	0.0199	0.0161	0.0023	6e-04	0.0206	0.0145	0.1899	0.0308	0.1	0.0421	0.0011
20	rs35915710	35515151	0.79	0.487570276707753	0.89	0.529866637543626	0.356495350002893	0.407663700213299	0.0038	0.004	0.0943	0.0127	0.0457	0.0163	0.0207	0.0273	0.0017	0.0362	0.0358	0.1172	0.0016	0.0443	0.0969	0.0199	0.0162	0.0023	6e-04	0.0206	0.0145	0.1901	0.031	0.0992	0.0421	0.0011
20	rs1291141	35518439	0.79	0.487570276707753	0.89	0.529866637543626	0.358202769663565	0.354535666146967	0.0038	0.004	0.0943	0.0127	0.0457	0.0163	0.0207	0.0274	0.0017	0.0363	0.0358	0.1172	0.0016	0.0444	0.0969	0.0198	0.0162	0.0023	6e-04	0.0205	0.0145	0.1901	0.031	0.099	0.0421	0.0011
20	rs73109290	35527997	0.79	0.487570276707753	0.89	0.529866637543626	0.350182707848663	0.344957788719271	0.0038	0.004	0.0944	0.0127	0.0457	0.0162	0.0207	0.0274	0.0017	0.0363	0.0359	0.1172	0.0016	0.0444	0.097	0.0198	0.0161	0.0023	6e-04	0.0205	0.0145	0.19	0.0311	0.0989	0.0421	0.0011
20	rs79633688	35532683	0.79	0.487570276707753	0.87	0.641494868499257	0.348863910492437	0.407014605699748	0.0038	0.004	0.0944	0.0127	0.0457	0.0162	0.0207	0.0274	0.0017	0.0363	0.0359	0.1172	0.0017	0.0444	0.097	0.0198	0.0161	0.0023	6e-04	0.0205	0.0145	0.19	0.0311	0.0989	0.0421	0.0011
20	rs12481143	35537206	0.79	0.487570276707753	0.86	0.702596200902853	0.34450393215242	0.454852491477567	0.0038	0.004	0.0944	0.0126	0.0458	0.0162	0.0207	0.0274	0.0017	0.0363	0.0359	0.1172	0.0017	0.0445	0.0969	0.0198	0.0161	0.0023	6e-04	0.0205	0.0145	0.1898	0.0312	0.0988	0.0422	0.0011
20	rs6016755	35549876	0.79	0.487570276707753	0.85	0.767309033253442	0.335249340203575	0.438881282353612	0.0038	0.0041	0.0945	0.0126	0.0459	0.0162	0.0207	0.0274	0.0017	0.0364	0.036	0.1172	0.0017	0.0445	0.0969	0.0197	0.0161	0.0022	6e-04	0.0204	0.0145	0.1896	0.0313	0.0987	0.0422	0.0011
20	rs6072791	35570537	0.79	0.487570276707753	0.85	0.767309033253442	0.322422046700094	0.403902897055773	0.0038	0.0042	0.0945	0.0126	0.0465	0.0162	0.0205	0.0273	0.0017	0.0365	0.0361	0.1168	0.0018	0.0446	0.0969	0.0196	0.0161	0.0022	6e-04	0.0203	0.0144	0.1893	0.0314	0.0987	0.042	0.0012
20	rs6030346	35573844	0.79	0.487570276707753	0.85	0.767309033253442	0.322371464823778	0.396925592817307	0.0038	0.0043	0.0945	0.0126	0.0467	0.0162	0.0205	0.0273	0.0017	0.0365	0.0361	0.1168	0.0018	0.0447	0.0969	0.0196	0.0161	0.0021	6e-04	0.0202	0.0144	0.1893	0.0315	0.0987	0.042	0.0012
20	rs79404145	35578285	0.79	0.487570276707753	0.85	0.767309033253442	0.319545517493944	0.391522045866783	0.0038	0.0043	0.0945	0.0125	0.0468	0.0162	0.0205	0.0273	0.0017	0.0366	0.0361	0.1167	0.0019	0.0447	0.0969	0.0196	0.0161	0.0021	6e-04	0.0202	0.0143	0.1892	0.0315	0.0987	0.042	0.0012
20	rs79818682	35589120	0.79	0.487570276707753	0.85	0.767309033253442	0.283717697703456	0.314272812070233	0.0039	0.0044	0.0946	0.0125	0.0474	0.0163	0.0204	0.0274	0.0017	0.0367	0.0359	0.116	0.0026	0.0447	0.0968	0.0196	0.0162	0.002	7e-04	0.0194	0.0143	0.1886	0.0314	0.0989	0.0421	0.0013
20	rs6103024	35589126	0.79	0.487570276707753	0.85	0.767309033253442	0.283717697703456	0.314272812070233	0.0039	0.0044	0.0946	0.0125	0.0474	0.0163	0.0204	0.0274	0.0017	0.0367	0.0359	0.116	0.0026	0.0447	0.0968	0.0196	0.0162	0.002	7e-04	0.0194	0.0143	0.1886	0.0314	0.0989	0.0421	0.0013
20	rs4812641	35590249	0.79	0.487570276707753	0.85	0.767309033253442	0.284758646289298	0.304791118788898	0.0039	0.0045	0.0947	0.0125	0.0474	0.0163	0.0204	0.0274	0.0017	0.0367	0.0359	0.116	0.0027	0.0447	0.0968	0.0196	0.0162	0.002	7e-04	0.0194	0.0143	0.1886	0.0314	0.0989	0.0421	0.0013
20	rs8126024	35591774	0.79	0.487570276707753	0.85	0.767309033253442	0.278965029840371	0.306824160239112	0.0039	0.0045	0.0946	0.0125	0.0474	0.0163	0.0203	0.0274	0.0017	0.0367	0.036	0.1158	0.0027	0.0448	0.0967	0.0197	0.0162	0.002	7e-04	0.0194	0.0143	0.1885	0.0314	0.0989	0.0421	0.0013
20	rs112984321	35607479	0.78	0.545501786478432	0.85	0.767309033253442	0.232335496283785	0.2516073173035	0.004	0.0045	0.0945	0.0124	0.0473	0.0165	0.0204	0.0275	0.0017	0.0364	0.0359	0.1167	0.0032	0.0453	0.0962	0.0198	0.016	0.0021	8e-04	0.0194	0.0144	0.1872	0.0315	0.099	0.0416	0.0014
20	rs116855961	35612939	0.78	0.545501786478432	0.85	0.767309033253442	0.234758687747633	0.254767063541176	0.0041	0.0045	0.0946	0.0124	0.0473	0.0164	0.0204	0.0275	0.0017	0.0365	0.0359	0.1168	0.0032	0.0454	0.0965	0.0196	0.016	0.0021	8e-04	0.0194	0.0143	0.1871	0.0316	0.099	0.0412	0.0015
20	rs6030620	35619766	0.78	0.545501786478432	0.85	0.767309033253442	0.235227924488245	0.241647298718266	0.0041	0.0045	0.0946	0.0124	0.0473	0.0163	0.0204	0.0275	0.0017	0.0365	0.036	0.1168	0.0032	0.0455	0.0967	0.0194	0.016	0.0021	8e-04	0.0194	0.0143	0.1871	0.0316	0.099	0.0412	0.0015
20	rs77052854	35661007	0.78	0.545501786478432	0.85	0.767309033253442	0.227866266667275	0.2405362278737	0.0041	0.0045	0.0946	0.0124	0.0473	0.0163	0.0204	0.0275	0.0017	0.0365	0.036	0.1167	0.0031	0.0456	0.0968	0.0194	0.016	0.0022	8e-04	0.0194	0.0143	0.1869	0.0316	0.099	0.0411	0.0015
20	rs17722686	35665447	0.78	0.545501786478432	0.85	0.767309033253442	0.227572826268387	0.240869377161002	0.0041	0.0045	0.0946	0.0124	0.0473	0.0163	0.0204	0.0275	0.0017	0.0365	0.036	0.1167	0.0031	0.0456	0.0968	0.0194	0.016	0.0022	8e-04	0.0194	0.0143	0.1869	0.0316	0.099	0.0411	0.0015
20	rs6130402	35667304	0.78	0.545501786478432	0.85	0.767309033253442	0.227489024794648	0.240758311008166	0.0041	0.0045	0.0946	0.0124	0.0473	0.0163	0.0204	0.0275	0.0017	0.0365	0.036	0.1167	0.0031	0.0456	0.0968	0.0194	0.016	0.0022	8e-04	0.0194	0.0143	0.1869	0.0316	0.099	0.0411	0.0015
20	rs6124577	35673082	0.78	0.545501786478432	0.85	0.767309033253442	0.220881788151538	0.234895375970561	0.0042	0.0045	0.0946	0.0124	0.0472	0.0162	0.0203	0.0275	0.0017	0.0365	0.036	0.1167	0.0032	0.0456	0.0967	0.0195	0.016	0.0023	9e-04	0.0194	0.0143	0.1869	0.0316	0.099	0.0412	0.0016
20	rs6073285	35717715	0.78	0.545501786478432	0.85	0.767309033253442	0.221335394498067	0.23842971495909	0.0042	0.0045	0.0946	0.0124	0.0473	0.0162	0.0203	0.0275	0.0017	0.0365	0.036	0.1167	0.0032	0.0456	0.0967	0.0195	0.016	0.0023	9e-04	0.0194	0.0143	0.1869	0.0317	0.099	0.0412	0.0016
20	rs117314541	35731181	0.78	0.545501786478432	0.85	0.767309033253442	0.220428702036166	0.230391933645373	0.0042	0.0045	0.0946	0.0124	0.0473	0.0162	0.0203	0.0275	0.0017	0.0365	0.036	0.1167	0.0032	0.0456	0.0967	0.0195	0.016	0.0023	9e-04	0.0194	0.0143	0.1869	0.0317	0.099	0.0411	0.0016
20	rs1744760	35740794	0.78	0.545501786478432	0.85	0.767309033253442	0.214869904849349	0.205452687075189	0.0042	0.0045	0.0947	0.0123	0.0473	0.0163	0.0202	0.0275	0.0017	0.0364	0.036	0.1166	0.0032	0.0458	0.0967	0.0195	0.0159	0.0023	9e-04	0.0194	0.0143	0.1867	0.0317	0.0991	0.0411	0.0016
20	rs1624888	35748894	0.79	0.487570276707753	0.85	0.767309033253442	0.162317278413023	0.167718725309556	0.0043	0.0045	0.0947	0.0123	0.047	0.0171	0.0201	0.0271	0.0017	0.0362	0.0361	0.1163	0.0032	0.0465	0.0977	0.0198	0.016	0.0026	9e-04	0.0196	0.0143	0.1853	0.0321	0.0992	0.0397	0.0016
20	rs113747754	35749423	0.79	0.487570276707753	0.85	0.767309033253442	0.162282734038884	0.167915531392717	0.0043	0.0045	0.0947	0.0123	0.047	0.0171	0.0201	0.0271	0.0017	0.0362	0.0361	0.1163	0.0032	0.0465	0.0977	0.0198	0.016	0.0026	9e-04	0.0196	0.0143	0.1853	0.0321	0.0992	0.0397	0.0016
20	rs79445533	35751815	0.79	0.487570276707753	0.85	0.767309033253442	0.162282734038884	0.166343349520279	0.0043	0.0045	0.0947	0.0123	0.047	0.0171	0.0201	0.0271	0.0017	0.0362	0.0361	0.1163	0.0032	0.0465	0.0977	0.0198	0.016	0.0026	9e-04	0.0196	0.0143	0.1853	0.0321	0.0992	0.0397	0.0016
20	rs8115854	35766337	0.79	0.487570276707753	0.85	0.767309033253442	0.163598450240032	0.163994830110435	0.0043	0.0045	0.0946	0.0123	0.0471	0.0171	0.0201	0.027	0.0017	0.0362	0.0362	0.1162	0.0032	0.0465	0.0976	0.0198	0.016	0.0027	9e-04	0.0197	0.0143	0.1853	0.0321	0.0991	0.0397	0.0016
20	rs1744769	35769592	0.79	0.487570276707753	0.85	0.767309033253442	0.163459660694673	0.16693231003981	0.0043	0.0045	0.0946	0.0123	0.0471	0.0171	0.0201	0.027	0.0017	0.0362	0.0362	0.1162	0.0032	0.0465	0.0976	0.0198	0.016	0.0027	9e-04	0.0197	0.0143	0.1853	0.0321	0.0991	0.0397	0.0016
20	rs1780680	35769647	0.79	0.487570276707753	0.85	0.767309033253442	0.161007621744403	0.166343349520279	0.0043	0.0045	0.0946	0.0123	0.0469	0.0171	0.0202	0.027	0.0017	0.0362	0.0362	0.1163	0.0032	0.0465	0.0977	0.0198	0.0161	0.0027	9e-04	0.0197	0.0143	0.1852	0.0321	0.099	0.0396	0.0016
20	rs13038765	35780729	0.79	0.487570276707753	0.85	0.767309033253442	0.156439003117858	0.166834099254973	0.0043	0.0045	0.0945	0.0123	0.0469	0.0171	0.0202	0.0271	0.0017	0.0362	0.0363	0.1163	0.0033	0.0465	0.0976	0.0198	0.0161	0.0028	9e-04	0.0197	0.0142	0.185	0.0322	0.099	0.0398	0.0015
20	rs1615246	35783494	0.79	0.487570276707753	0.85	0.767309033253442	0.155359426203197	0.16693231003981	0.0043	0.0045	0.0944	0.0123	0.0469	0.0171	0.0202	0.0271	0.0017	0.0362	0.0363	0.1162	0.0033	0.0465	0.0976	0.0198	0.0161	0.0028	9e-04	0.0197	0.0142	0.185	0.0322	0.0991	0.0398	0.0015
20	rs118071937	35786174	0.79	0.487570276707753	0.86	0.702596200902853	0.153313689430482	0.163702091825455	0.0043	0.0045	0.0944	0.0123	0.0469	0.0171	0.0202	0.027	0.0017	0.0362	0.0363	0.1163	0.0033	0.0465	0.0976	0.0198	0.0161	0.0028	9e-04	0.0197	0.0142	0.1849	0.0322	0.0991	0.0398	0.0015
20	rs8126443	35787154	0.79	0.487570276707753	0.86	0.702596200902853	0.153146715966789	0.162824983309083	0.0043	0.0045	0.0944	0.0123	0.0469	0.0171	0.0202	0.027	0.0017	0.0362	0.0363	0.1163	0.0033	0.0465	0.0976	0.0198	0.0161	0.0028	9e-04	0.0197	0.0142	0.1849	0.0322	0.0991	0.0398	0.0015
20	rs62621241	35796541	0.79	0.487570276707753	0.86	0.702596200902853	0.154485515063329	0.156347993447435	0.0043	0.0045	0.0942	0.0123	0.0469	0.0171	0.0201	0.0271	0.0017	0.0362	0.0364	0.1162	0.0033	0.0465	0.0977	0.0198	0.0161	0.003	9e-04	0.0197	0.0142	0.1848	0.0322	0.099	0.0398	0.0015
20	rs116925706	35796575	0.79	0.487570276707753	0.86	0.702596200902853	0.154485515063329	0.156539983186341	0.0043	0.0045	0.0942	0.0123	0.0469	0.0171	0.0201	0.0271	0.0017	0.0362	0.0364	0.1162	0.0033	0.0465	0.0977	0.0198	0.0161	0.003	9e-04	0.0197	0.0142	0.1848	0.0322	0.099	0.0398	0.0015
20	rs6031882	35809783	0.79	0.487570276707753	0.86	0.702596200902853	0.155191140438552	0.152811369324304	0.0044	0.0045	0.0943	0.0123	0.047	0.0171	0.0201	0.027	0.0018	0.0363	0.0363	0.1163	0.0033	0.0466	0.0978	0.0197	0.0161	0.0031	9e-04	0.0196	0.0142	0.1847	0.0321	0.099	0.0397	0.0016
20	rs2284356	35813514	0.79	0.487570276707753	0.86	0.702596200902853	0.159191385698727	0.142377154684142	0.0044	0.0045	0.0943	0.0123	0.047	0.0171	0.0201	0.027	0.0018	0.0363	0.0363	0.1164	0.0033	0.0467	0.0978	0.0197	0.0161	0.0031	9e-04	0.0196	0.0142	0.1846	0.0321	0.099	0.0396	0.0016
20	rs75081152	35817894	0.79	0.487570276707753	0.86	0.702596200902853	0.168994304330214	0.136666311100549	0.0044	0.0045	0.0943	0.0123	0.047	0.017	0.02	0.027	0.0019	0.0365	0.0363	0.1165	0.0033	0.0468	0.0977	0.0197	0.0161	0.0031	9e-04	0.0196	0.0142	0.1845	0.032	0.0987	0.0395	0.0016
20	rs34488353	35835826	0.79	0.487570276707753	0.86	0.702596200902853	0.173162134805901	0.123826082368354	0.0044	0.0045	0.0943	0.0123	0.0469	0.017	0.02	0.0269	0.002	0.0366	0.0363	0.1165	0.0033	0.0468	0.0977	0.0197	0.0161	0.0031	9e-04	0.0196	0.0142	0.1845	0.032	0.0986	0.0395	0.0016
20	rs73293715	35844057	0.79	0.487570276707753	0.86	0.702596200902853	0.175394673016233	0.122857982015617	0.0044	0.0045	0.0943	0.0123	0.0469	0.017	0.02	0.0269	0.002	0.0366	0.0363	0.1165	0.0033	0.0471	0.0977	0.0197	0.0161	0.0031	9e-04	0.0196	0.0141	0.1844	0.032	0.0986	0.0394	0.0016
20	rs765630	35850996	0.79	0.487570276707753	0.86	0.702596200902853	0.17546696658496	0.122770114142008	0.0044	0.0045	0.0943	0.0123	0.0469	0.017	0.02	0.0269	0.002	0.0366	0.0363	0.1165	0.0033	0.0471	0.0977	0.0197	0.0161	0.0031	9e-04	0.0196	0.0141	0.1844	0.032	0.0985	0.0394	0.0016
20	rs117475222	35852309	0.79	0.487570276707753	0.86	0.702596200902853	0.175503119843227	0.122857982015617	0.0044	0.0045	0.0943	0.0123	0.0469	0.017	0.02	0.0269	0.002	0.0366	0.0363	0.1165	0.0033	0.0471	0.0977	0.0197	0.0161	0.0031	9e-04	0.0196	0.0141	0.1844	0.032	0.0985	0.0394	0.0016
20	rs79906004	35854324	0.79	0.487570276707753	0.86	0.702596200902853	0.17604593663561	0.120842998952587	0.0044	0.0045	0.0943	0.0123	0.0469	0.017	0.02	0.0269	0.002	0.0366	0.0363	0.1165	0.0033	0.0471	0.0977	0.0197	0.0161	0.0031	9e-04	0.0196	0.0141	0.1844	0.032	0.0985	0.0394	0.0016
20	rs111822578	35860657	0.79	0.487570276707753	0.86	0.702596200902853	0.17987284670462	0.115302490246665	0.0044	0.0045	0.0944	0.0123	0.0469	0.0169	0.02	0.0269	0.002	0.0366	0.0363	0.1166	0.0033	0.0471	0.0977	0.0197	0.0161	0.0032	9e-04	0.0195	0.0141	0.1843	0.032	0.0985	0.0394	0.0016
20	rs4608	35865054	0.79	0.487570276707753	0.86	0.702596200902853	0.18064393949915	0.115645883994281	0.0044	0.0045	0.0944	0.0123	0.0469	0.0169	0.02	0.0269	0.002	0.0366	0.0363	0.1166	0.0033	0.0471	0.0978	0.0197	0.0161	0.0032	9e-04	0.0195	0.0141	0.1843	0.032	0.0985	0.0394	0.0016
20	rs1534974	35873195	0.79	0.487570276707753	0.87	0.641494868499257	0.229841956663812	0.100340444929132	0.0045	0.0045	0.0955	0.0121	0.047	0.0163	0.0198	0.0269	0.0025	0.0367	0.0364	0.1178	0.0034	0.0475	0.0976	0.0191	0.0162	0.0034	9e-04	0.0194	0.0138	0.1824	0.0322	0.0982	0.0394	0.0017
20	rs79481321	35873374	0.79	0.487570276707753	0.87	0.641494868499257	0.260251047410281	0.111720374833512	0.0045	0.0045	0.0955	0.012	0.0469	0.0163	0.0197	0.0269	0.0025	0.0367	0.0367	0.1178	0.0035	0.0475	0.0975	0.019	0.0161	0.0034	9e-04	0.0193	0.0138	0.1823	0.0322	0.0981	0.0395	0.0017
20	rs74402782	35874117	0.79	0.487570276707753	0.87	0.641494868499257	0.247697733168283	0.0905340721375833	0.0045	0.0045	0.0957	0.0119	0.0472	0.0162	0.0195	0.0267	0.0026	0.0368	0.0369	0.118	0.0035	0.0477	0.0979	0.0189	0.0158	0.0034	9e-04	0.0191	0.0138	0.1822	0.0321	0.0978	0.0395	0.0017
20	rs4988492	35882698	0.8	0.433874260405774	0.87	0.641494868499257	0.217026738069957	0.0758974623512291	0.0047	0.0045	0.0962	0.0116	0.0477	0.0161	0.0187	0.0265	0.0027	0.0372	0.0377	0.1184	0.0038	0.048	0.0993	0.0185	0.0149	0.0036	9e-04	0.0184	0.0138	0.1816	0.0319	0.0969	0.0394	0.0018
20	rs74833886	35884600	0.8	0.433874260405774	0.87	0.641494868499257	0.217067549220019	0.0748096758917711	0.0048	0.0045	0.0962	0.0116	0.0478	0.0161	0.0186	0.0264	0.0027	0.0373	0.0378	0.1185	0.0038	0.0481	0.0994	0.0185	0.0148	0.0037	9e-04	0.0184	0.0138	0.1815	0.0319	0.0968	0.0394	0.0018
20	rs6032456	35886284	0.8	0.433874260405774	0.87	0.641494868499257	0.215113467841457	0.074160103040642	0.0048	0.0045	0.0963	0.0115	0.0478	0.0161	0.0183	0.0264	0.0027	0.0373	0.0378	0.1184	0.0038	0.0483	0.0995	0.0184	0.0147	0.0037	9e-04	0.0183	0.0138	0.1814	0.0319	0.0968	0.0394	0.0018
20	rs6032470	35887527	0.8	0.433874260405774	0.87	0.641494868499257	0.210231567895632	0.0700302302099865	0.0048	0.0045	0.0962	0.0115	0.0479	0.0161	0.0183	0.0264	0.0027	0.0373	0.0379	0.1184	0.0041	0.0484	0.0995	0.0184	0.0147	0.0037	0.001	0.0183	0.0138	0.1813	0.0319	0.0969	0.0394	0.0018
20	rs28932184	35891270	0.81	0.384295662080596	0.87	0.641494868499257	0.193584424359606	0.0703118997827638	0.0047	0.0046	0.0966	0.0114	0.0481	0.016	0.018	0.0264	0.0028	0.0374	0.0385	0.1179	0.0043	0.0484	0.0997	0.0181	0.0143	0.0038	0.0011	0.0181	0.0138	0.1797	0.0321	0.0975	0.0395	0.0019
20	rs117647525	35905395	0.82	0.338707801994422	0.87	0.641494868499257	0.0910596614124828	0.0790513012236814	0.0053	0.0047	0.099	0.0111	0.0496	0.0154	0.0169	0.0265	0.0029	0.0379	0.0416	0.1159	0.0054	0.0489	0.1004	0.0176	0.0128	0.004	0.002	0.017	0.014	0.1711	0.0329	0.0996	0.0398	0.0021
20	rs78681060	35908770	0.82	0.338707801994422	0.87	0.641494868499257	0.0874867038488291	0.0691880425746781	0.0053	0.0047	0.0991	0.0111	0.0497	0.0154	0.0169	0.0265	0.0029	0.0379	0.0417	0.1158	0.0055	0.0489	0.1004	0.0177	0.0128	0.004	0.002	0.0169	0.014	0.171	0.0329	0.0996	0.0398	0.0021
20	rs6032618	35915021	0.81	0.384295662080596	0.87	0.641494868499257	0.0621798744418483	0.055279413573728	0.0053	0.0047	0.0992	0.0111	0.0498	0.0154	0.017	0.0266	0.0029	0.0379	0.0418	0.1158	0.0055	0.0489	0.1002	0.0176	0.0128	0.004	0.0021	0.0169	0.014	0.1708	0.033	0.0997	0.0399	0.0022
20	rs56151005	35916966	0.81	0.384295662080596	0.87	0.641494868499257	0.0577888435266289	0.048350110809401	0.0054	0.0047	0.0992	0.0111	0.0497	0.0154	0.017	0.0266	0.0029	0.038	0.0418	0.1158	0.0055	0.0488	0.1002	0.0176	0.0128	0.004	0.0021	0.0169	0.0141	0.1707	0.0329	0.0997	0.0399	0.0022
20	rs75910986	35933761	0.82	0.338707801994422	0.87	0.641494868499257	0.0516221704782474	0.045739439008876	0.0054	0.0047	0.0993	0.0111	0.0498	0.0154	0.017	0.0265	0.003	0.0379	0.0418	0.1157	0.0055	0.0488	0.1002	0.0176	0.0128	0.004	0.0022	0.0169	0.0144	0.1702	0.0329	0.0998	0.0398	0.0022
20	rs80023744	35936471	0.82	0.338707801994422	0.88	0.583941145430028	0.0510375912959702	0.0433073947657033	0.0054	0.0047	0.0994	0.0111	0.0498	0.0154	0.017	0.0265	0.003	0.0379	0.0417	0.1157	0.0055	0.0488	0.1002	0.0176	0.0128	0.004	0.0022	0.0169	0.0145	0.1702	0.0329	0.0998	0.0398	0.0022
20	rs12481709	35937899	0.82	0.338707801994422	0.88	0.583941145430028	0.0506558739794217	0.0428508550264692	0.0054	0.0047	0.0994	0.0111	0.0498	0.0154	0.017	0.0265	0.003	0.0379	0.0417	0.1157	0.0055	0.0488	0.1002	0.0176	0.0128	0.004	0.0022	0.0169	0.0145	0.1701	0.0329	0.0998	0.0398	0.0022
20	rs11906047	35938765	0.82	0.338707801994422	0.88	0.583941145430028	0.0502760833939868	0.042113585892031	0.0054	0.0047	0.0994	0.0111	0.0498	0.0154	0.017	0.0265	0.003	0.0379	0.0417	0.1157	0.0055	0.0488	0.1002	0.0176	0.0128	0.004	0.0022	0.0169	0.0145	0.1701	0.0329	0.0998	0.0398	0.0022
20	rs1043404	35945104	0.82	0.338707801994422	0.88	0.583941145430028	0.045574071682403	0.0386221989422555	0.0055	0.0047	0.0995	0.0111	0.0499	0.0154	0.0169	0.0265	0.003	0.0378	0.0417	0.1156	0.0055	0.0489	0.1002	0.0176	0.0128	0.004	0.0023	0.0168	0.0149	0.1697	0.0329	0.0998	0.0397	0.0022
20	rs1806940	35945174	0.82	0.338707801994422	0.88	0.583941145430028	0.0456203228859758	0.0385135930593021	0.0055	0.0047	0.0995	0.011	0.0499	0.0154	0.0169	0.0265	0.003	0.0379	0.0418	0.1154	0.0055	0.0489	0.1002	0.0176	0.0128	0.004	0.0023	0.0168	0.0149	0.1697	0.033	0.0998	0.0397	0.0022
20	rs6090496	35958104	0.82	0.338707801994422	0.88	0.583941145430028	0.0421808878358583	0.083993131630829	0.0054	0.0046	0.0993	0.0113	0.0498	0.0154	0.0167	0.0254	0.003	0.0378	0.042	0.1159	0.0054	0.0495	0.1009	0.0174	0.0128	0.0038	0.0022	0.0169	0.0152	0.1694	0.0328	0.1002	0.0397	0.0021
20	rs6090501	35959814	0.82	0.338707801994422	0.88	0.583941145430028	0.0362502878404379	0.0814321838693286	0.0054	0.0047	0.0993	0.0113	0.0499	0.0154	0.0166	0.0253	0.0029	0.0378	0.042	0.1159	0.0053	0.0496	0.101	0.0174	0.0128	0.0038	0.0022	0.0169	0.0152	0.1694	0.0328	0.1002	0.0397	0.0021
20	rs76522674	35962112	0.82	0.338707801994422	0.88	0.583941145430028	0.0368729238955089	0.0777247094247361	0.0054	0.0048	0.0993	0.0113	0.05	0.0154	0.0166	0.0252	0.0029	0.0378	0.042	0.1159	0.0053	0.0496	0.101	0.0174	0.0128	0.0038	0.0022	0.0169	0.0152	0.1693	0.0327	0.1002	0.0398	0.0021
20	rs62208292	35964460	0.82	0.338707801994422	0.88	0.583941145430028	0.0364878758164998	0.0794955290774959	0.0053	0.0048	0.0992	0.0113	0.05	0.0154	0.0166	0.025	0.0029	0.0378	0.042	0.1159	0.0053	0.0496	0.101	0.0174	0.0128	0.0038	0.0022	0.0169	0.0152	0.1693	0.0327	0.1002	0.0399	0.0021
20	rs77802213	35966213	0.82	0.338707801994422	0.88	0.583941145430028	0.0367132538537748	0.119187917616413	0.0053	0.0048	0.0992	0.0113	0.0499	0.0154	0.0165	0.0249	0.0029	0.0378	0.042	0.1159	0.0053	0.0497	0.1011	0.0174	0.0128	0.0039	0.0022	0.0169	0.0152	0.1692	0.0326	0.1002	0.04	0.0024
20	rs7275012	35973099	0.82	0.338707801994422	0.88	0.583941145430028	0.0347576577027944	0.119535640826982	0.0053	0.005	0.099	0.0114	0.0499	0.0154	0.0164	0.0244	0.0029	0.0378	0.0418	0.116	0.0052	0.0501	0.1014	0.0174	0.0128	0.004	0.0022	0.0168	0.0153	0.1687	0.0324	0.1005	0.0403	0.0023
20	rs6066028	35974091	0.82	0.338707801994422	0.88	0.583941145430028	0.0342993323837298	0.109104213789903	0.0053	0.005	0.099	0.0114	0.0499	0.0154	0.0164	0.0244	0.0028	0.0378	0.0418	0.116	0.0052	0.0501	0.1015	0.0174	0.0128	0.004	0.0022	0.0168	0.0153	0.1687	0.0324	0.1005	0.0402	0.0023
20	rs76583649	35976215	0.82	0.338707801994422	0.88	0.583941145430028	0.0327161207229661	0.109777077185642	0.0053	0.005	0.099	0.0113	0.0499	0.0155	0.0164	0.0244	0.0028	0.0378	0.0418	0.1161	0.0052	0.0499	0.1015	0.0174	0.0128	0.004	0.0021	0.0168	0.0154	0.1688	0.0324	0.1006	0.0402	0.0023
20	rs6017943	35977497	0.82	0.338707801994422	0.88	0.583941145430028	0.0340969908129462	0.128172907879279	0.0052	0.005	0.0989	0.0113	0.0498	0.0155	0.0164	0.0243	0.0028	0.0377	0.0418	0.1161	0.0052	0.0499	0.1016	0.0174	0.0128	0.004	0.0021	0.0168	0.0154	0.1688	0.0324	0.1006	0.0402	0.0023
20	rs77386712	35982868	0.82	0.338707801994422	0.89	0.529866637543626	0.0864489135065918	0.14666892629045	0.0052	0.0051	0.0989	0.0114	0.0496	0.0156	0.0164	0.024	0.0028	0.0376	0.0417	0.1157	0.0061	0.0497	0.1016	0.0175	0.0128	0.004	0.0021	0.0169	0.0156	0.1688	0.0322	0.1009	0.04	0.0023
20	rs3762206	35984115	0.82	0.338707801994422	0.89	0.529866637543626	0.104986494122927	0.142469961976645	0.0052	0.0051	0.0989	0.0114	0.0496	0.0156	0.0164	0.0239	0.0029	0.0375	0.0417	0.1155	0.0064	0.0497	0.1015	0.0176	0.0128	0.004	0.0021	0.017	0.0156	0.1688	0.0322	0.101	0.0399	0.0023
20	rs75477800	35985663	0.83	0.29697514221559	0.89	0.529866637543626	0.123072994664052	0.147608008188016	0.0052	0.0052	0.0989	0.0116	0.0494	0.0158	0.0163	0.0235	0.003	0.0373	0.0415	0.1157	0.0065	0.0495	0.1016	0.018	0.0129	0.004	0.0021	0.0171	0.0158	0.1683	0.0325	0.101	0.0394	0.0023
20	rs6017996	35986653	0.83	0.29697514221559	0.89	0.529866637543626	0.129859056777778	0.165559206008324	0.0052	0.0052	0.0988	0.0118	0.0493	0.016	0.0163	0.0231	0.003	0.0371	0.0416	0.1157	0.0066	0.0495	0.1016	0.0183	0.013	0.004	0.0021	0.0172	0.016	0.1679	0.0328	0.1009	0.0392	0.0023
20	rs6018027	35990792	0.84	0.258953137461488	0.89	0.529866637543626	0.295763427463334	0.148643491774968	0.0051	0.0056	0.0989	0.0123	0.0502	0.0168	0.0165	0.0221	0.0034	0.0367	0.0418	0.1165	0.0077	0.048	0.1017	0.0194	0.0132	0.0041	0.0021	0.0177	0.0166	0.1651	0.0316	0.101	0.0376	0.0028
20	rs76509707	35991560	0.84	0.258953137461488	0.89	0.529866637543626	0.548729104111607	0.247227084769851	0.0052	0.0056	0.0987	0.0122	0.0506	0.0172	0.0163	0.0219	0.0033	0.0366	0.0419	0.1169	0.0082	0.0475	0.1017	0.0197	0.0134	0.004	0.0021	0.0177	0.0165	0.1644	0.0314	0.101	0.0373	0.0028
20	rs77909210	35998147	0.85	0.2244882202137	0.89	0.529866637543626	1.5116832349157	0.32578808096915	0.0053	0.0058	0.0974	0.0124	0.0514	0.0182	0.016	0.0216	0.0031	0.0365	0.042	0.119	0.0099	0.0466	0.1013	0.0205	0.0139	0.0039	0.002	0.0176	0.0164	0.1618	0.031	0.1013	0.0364	0.0029
20	rs76448157	36001130	0.85	0.2244882202137	0.89	0.529866637543626	1.49921733394153	0.324935430844425	0.0053	0.0058	0.0973	0.0124	0.0514	0.0182	0.016	0.0215	0.0031	0.0365	0.042	0.1193	0.0099	0.0466	0.1013	0.0205	0.0139	0.0039	0.002	0.0176	0.0164	0.1616	0.031	0.1013	0.0364	0.0029
20	rs6018156	36006050	0.85	0.2244882202137	0.89	0.529866637543626	1.42177377049621	0.30814180745791	0.0053	0.0061	0.0972	0.0124	0.0514	0.0183	0.016	0.0215	0.0031	0.0365	0.0419	0.1194	0.0098	0.0465	0.1013	0.0206	0.0139	0.0039	0.002	0.0176	0.0164	0.1615	0.0309	0.1014	0.0363	0.0029
20	rs6090585	36009145	0.85	0.2244882202137	0.89	0.529866637543626	0.903139885677906	0.314755190716147	0.0057	0.0061	0.0978	0.0123	0.0513	0.0182	0.0157	0.0213	0.0031	0.0365	0.0424	0.1196	0.0091	0.0473	0.1013	0.0204	0.0138	0.0038	0.0021	0.0176	0.0163	0.1611	0.0306	0.1016	0.0361	0.003
20	rs3762205	36010089	0.85	0.2244882202137	0.89	0.529866637543626	0.884624363681885	0.314996462279819	0.0058	0.0061	0.0978	0.0123	0.0513	0.0181	0.0156	0.0213	0.0031	0.0365	0.0424	0.1197	0.0091	0.0473	0.1013	0.0203	0.0138	0.0037	0.0021	0.0176	0.0163	0.161	0.0306	0.1016	0.0361	0.0031
20	rs744285	36010475	0.85	0.2244882202137	0.89	0.529866637543626	0.880305608989061	0.322381424346669	0.0058	0.0061	0.0977	0.0123	0.0512	0.0181	0.0156	0.0213	0.0031	0.0365	0.0424	0.1197	0.0091	0.0473	0.1013	0.0203	0.0138	0.0037	0.0021	0.0176	0.0163	0.1609	0.0306	0.1018	0.0361	0.0031
20	rs911496	36010857	0.85	0.2244882202137	0.88	0.583941145430028	0.877864983293187	0.318501041760164	0.0058	0.0061	0.0977	0.0123	0.0513	0.0181	0.0156	0.0213	0.0031	0.0365	0.0425	0.1197	0.0091	0.0472	0.1012	0.0203	0.0138	0.0037	0.0021	0.0176	0.0163	0.1608	0.0306	0.1019	0.0361	0.0031
20	rs28763883	36024820	0.85	0.2244882202137	0.88	0.583941145430028	0.578359306873076	0.218342775061916	0.0057	0.0062	0.0964	0.0121	0.0519	0.0198	0.0158	0.0213	0.0029	0.0367	0.0391	0.1216	0.0087	0.0467	0.1019	0.0216	0.0138	0.0035	0.0028	0.0184	0.0163	0.1571	0.031	0.1035	0.0359	0.0031
20	rs1570209	36028831	0.85	0.2244882202137	0.88	0.583941145430028	0.748127174839667	0.24778728896017	0.0058	0.0063	0.0964	0.0121	0.0519	0.0199	0.0158	0.0213	0.0029	0.0367	0.039	0.1217	0.0087	0.0467	0.102	0.0216	0.0138	0.0036	0.0023	0.0185	0.0163	0.1568	0.031	0.1036	0.0358	0.0035
20	rs2273677	36031501	0.85	0.2244882202137	0.88	0.583941145430028	0.737534889917048	0.291027713771247	0.0058	0.0063	0.0963	0.0121	0.0518	0.0199	0.0158	0.0213	0.0029	0.0367	0.039	0.1219	0.0087	0.0467	0.1019	0.0217	0.0138	0.0035	0.0024	0.0185	0.0163	0.1566	0.031	0.1036	0.0359	0.0033
20	rs56234938	36031986	0.85	0.2244882202137	0.88	0.583941145430028	0.725211497536242	0.309581160254168	0.0058	0.0063	0.0963	0.0121	0.0518	0.0199	0.0159	0.0213	0.0029	0.0367	0.0389	0.1219	0.0088	0.0467	0.1019	0.0217	0.0138	0.0035	0.0025	0.0185	0.0163	0.1565	0.031	0.1036	0.036	0.0033
20	rs6122566	36034607	0.85	0.2244882202137	0.88	0.583941145430028	0.680476701772765	0.315841344010582	0.0058	0.0063	0.0961	0.0122	0.0518	0.0199	0.016	0.0214	0.0028	0.0365	0.0388	0.122	0.0088	0.0466	0.102	0.0218	0.014	0.0035	0.0026	0.0185	0.0163	0.1563	0.031	0.1035	0.0359	0.0031
20	rs6012140	36037724	0.86	0.193417951625055	0.88	0.583941145430028	0.679240133185322	0.366455098977251	0.006	0.0063	0.0952	0.0123	0.0513	0.02	0.016	0.0214	0.0029	0.0363	0.0388	0.122	0.0089	0.0466	0.1033	0.0219	0.014	0.0035	0.0027	0.0185	0.0164	0.156	0.0311	0.1034	0.036	0.0031
20	rs58728038	36039893	0.86	0.193417951625055	0.88	0.583941145430028	0.670829364634893	0.439411207310356	0.006	0.0064	0.0951	0.0123	0.0511	0.0201	0.0161	0.0214	0.0028	0.0365	0.0387	0.1222	0.0089	0.0466	0.103	0.022	0.014	0.0035	0.0027	0.0186	0.0165	0.1556	0.0313	0.1034	0.0361	0.0031
20	rs117510562	36042536	0.86	0.193417951625055	0.88	0.583941145430028	0.596664011118062	0.508593047075076	0.006	0.0064	0.0951	0.0121	0.051	0.0202	0.0162	0.0215	0.0025	0.0365	0.0386	0.1224	0.0086	0.0465	0.1031	0.0221	0.014	0.0034	0.0027	0.0187	0.0168	0.1554	0.0313	0.1033	0.0361	0.0031
20	rs4810624	36042906	0.86	0.193417951625055	0.89	0.529866637543626	0.541763533767432	0.432271666213105	0.006	0.0064	0.0951	0.0121	0.051	0.0202	0.0162	0.0216	0.0025	0.0365	0.0385	0.1224	0.0085	0.0465	0.1031	0.0222	0.014	0.0036	0.0027	0.0187	0.0169	0.1553	0.0313	0.1033	0.0361	0.0031
20	rs4810627	36042967	0.86	0.193417951625055	0.88	0.583941145430028	0.538296508203525	0.422932446542514	0.006	0.0064	0.0951	0.0121	0.051	0.0202	0.0162	0.0216	0.0025	0.0365	0.0385	0.1224	0.0085	0.0465	0.1031	0.0222	0.014	0.0036	0.0027	0.0187	0.0169	0.1553	0.0313	0.1033	0.0361	0.0031
20	rs74463432	36044863	0.86	0.193417951625055	0.88	0.583941145430028	0.544387118755497	0.47299816147789	0.006	0.0064	0.0949	0.012	0.051	0.0202	0.0162	0.0216	0.0025	0.0365	0.0385	0.1227	0.0085	0.0464	0.103	0.0222	0.0139	0.0036	0.0027	0.0187	0.0169	0.1553	0.0312	0.1034	0.0361	0.0031
20	rs77959176	36050898	0.86	0.193417951625055	0.88	0.583941145430028	0.36631614823924	0.372013357969827	0.006	0.0064	0.0943	0.0119	0.0512	0.0204	0.0162	0.0219	0.0025	0.0364	0.0386	0.1237	0.0082	0.0464	0.1029	0.0223	0.0136	0.0035	0.0028	0.0189	0.017	0.155	0.0305	0.104	0.0362	0.0032
20	rs6066283	36051525	0.86	0.193417951625055	0.88	0.583941145430028	0.318841069583576	0.266266994424014	0.006	0.0064	0.0942	0.0119	0.0512	0.0204	0.0162	0.022	0.0025	0.0364	0.0386	0.1239	0.0082	0.0464	0.1028	0.0223	0.0136	0.0035	0.0028	0.0189	0.017	0.155	0.0304	0.1041	0.0363	0.0032
20	rs6018428	36051595	0.86	0.193417951625055	0.87	0.641494868499257	0.246601224335497	0.268447995414765	0.006	0.0064	0.0943	0.0119	0.0512	0.0204	0.0162	0.022	0.0025	0.0364	0.0386	0.1239	0.0079	0.0464	0.1029	0.0223	0.0136	0.0035	0.0028	0.0189	0.017	0.155	0.0304	0.1044	0.0363	0.0032
20	rs60070147	36053420	0.86	0.193417951625055	0.87	0.641494868499257	0.268394940545865	0.319469837439548	0.006	0.0064	0.0941	0.012	0.051	0.0207	0.0162	0.0219	0.0025	0.0362	0.0383	0.1238	0.0079	0.0463	0.103	0.0226	0.0137	0.0035	0.0028	0.0188	0.0169	0.1549	0.0304	0.1046	0.0362	0.0032
20	rs4810634	36054965	0.86	0.193417951625055	0.87	0.641494868499257	0.205294058452158	0.304074540956439	0.0059	0.0064	0.0938	0.0121	0.0509	0.021	0.0163	0.0219	0.0025	0.0361	0.0382	0.1237	0.0075	0.0462	0.1031	0.0229	0.0137	0.0035	0.0028	0.0187	0.0169	0.155	0.0305	0.1048	0.0364	0.0031
20	rs60397064	36057748	0.86	0.193417951625055	0.88	0.583941145430028	0.199215376444501	0.327251290698633	0.0059	0.0064	0.0938	0.012	0.0508	0.021	0.0163	0.022	0.0025	0.0361	0.0381	0.1239	0.0074	0.0461	0.1032	0.0229	0.0137	0.0035	0.0028	0.0187	0.0169	0.1549	0.0304	0.105	0.0364	0.0031
20	rs79696769	36067729	0.89	0.118826527661215	0.88	0.583941145430028	0.0271402194606775	0.388187290811279	0.0058	0.0064	0.0931	0.0125	0.05	0.0219	0.0176	0.0226	0.0021	0.0354	0.0372	0.1258	0.0047	0.0451	0.1044	0.023	0.0139	0.0035	0.0025	0.0185	0.0162	0.1534	0.03	0.1081	0.0378	0.0025
20	rs6094726	36067861	0.89	0.118826527661215	0.87	0.641494868499257	0.0121180633606703	0.359039301528281	0.0057	0.0064	0.093	0.0125	0.0499	0.0221	0.0178	0.0227	0.0021	0.0353	0.037	0.1261	0.0043	0.045	0.1046	0.023	0.014	0.0035	0.0025	0.0185	0.0161	0.1533	0.0299	0.1086	0.038	0.0024
20	rs17194885	36068389	0.9	0.0995502148251544	0.87	0.641494868499257	0.023260744106567	0.481936262654494	0.0054	0.0064	0.0916	0.0131	0.0486	0.0223	0.018	0.0229	0.0019	0.0345	0.0355	0.1291	0.0039	0.0446	0.1055	0.0231	0.0143	0.0033	0.002	0.0186	0.0159	0.1543	0.0293	0.1097	0.0386	0.002
20	rs57381578	36068975	0.91	0.0827439743829911	0.87	0.641494868499257	0.0234441731297089	0.598092177024225	0.0052	0.0065	0.0906	0.0133	0.0479	0.0219	0.0183	0.023	0.0016	0.0337	0.0341	0.132	0.0035	0.0441	0.1064	0.0234	0.0145	0.0031	0.0015	0.0185	0.0155	0.1554	0.0284	0.111	0.0394	0.0017
20	rs74807155	36069652	0.91	0.0827439743829911	0.87	0.641494868499257	0.0425327491611305	0.691809331261264	0.005	0.0064	0.0897	0.0134	0.0475	0.0219	0.0182	0.0231	0.0014	0.0332	0.033	0.1339	0.0034	0.0439	0.1072	0.0235	0.015	0.003	0.0013	0.0183	0.015	0.1559	0.0275	0.112	0.0401	0.0014
20	rs1885260	36070440	0.91	0.0827439743829911	0.87	0.641494868499257	0.0389648858339945	0.598951728603035	0.0049	0.0064	0.0896	0.0134	0.0475	0.0219	0.0182	0.023	0.0014	0.0332	0.0328	0.1343	0.0033	0.0439	0.1074	0.0235	0.0151	0.003	0.0013	0.0183	0.0149	0.1561	0.0273	0.1122	0.0402	0.0014
20	rs117171811	36072630	0.92	0.0682081798453755	0.87	0.641494868499257	0.0630760626488422	0.701454472546347	0.0048	0.0063	0.0892	0.0135	0.0476	0.0218	0.0179	0.023	0.0014	0.0332	0.0323	0.1356	0.0031	0.0438	0.1073	0.0233	0.0151	0.003	0.0012	0.0187	0.0145	0.1563	0.0271	0.1124	0.0406	0.0013
20	rs17785558	36075786	0.92	0.0682081798453755	0.87	0.641494868499257	0.129859056777778	0.840070428579137	0.0046	0.0063	0.0886	0.0135	0.0478	0.0217	0.0176	0.0228	0.0013	0.0333	0.0317	0.1375	0.0029	0.0435	0.1071	0.0231	0.015	0.003	0.0011	0.0195	0.0141	0.1567	0.0269	0.1121	0.0413	0.0012
20	rs55926922	36079229	0.92	0.0682081798453755	0.87	0.641494868499257	0.0858393726433964	0.775553497284085	0.0042	0.0062	0.0872	0.0137	0.0476	0.0216	0.0174	0.0233	0.0013	0.0331	0.0313	0.1389	0.0029	0.0434	0.1079	0.0228	0.015	0.0031	0.001	0.0192	0.0137	0.1579	0.0269	0.1119	0.0422	0.0011
20	rs59521712	36081725	0.92	0.0682081798453755	0.87	0.641494868499257	0.0732024018370377	0.617791312479083	0.0042	0.0062	0.0872	0.0137	0.0476	0.0216	0.0174	0.0233	0.0013	0.0332	0.0312	0.1389	0.0029	0.0434	0.108	0.0227	0.015	0.0031	0.001	0.0192	0.0138	0.158	0.0268	0.1119	0.0422	0.0011
20	rs35604425	36082411	0.92	0.0682081798453755	0.87	0.641494868499257	0.0730336025380037	0.584379691336892	0.0042	0.0062	0.0872	0.0137	0.0476	0.0216	0.0174	0.0233	0.0013	0.0332	0.0312	0.139	0.0029	0.0434	0.1081	0.0228	0.015	0.0031	0.001	0.0191	0.0136	0.158	0.0268	0.1119	0.0423	0.0011
20	rs71351070	36083280	0.92	0.0682081798453755	0.87	0.641494868499257	0.072214321676954	0.572444401878954	0.0042	0.0062	0.0872	0.0137	0.0476	0.0216	0.0174	0.0233	0.0013	0.0332	0.0313	0.1391	0.0029	0.0434	0.1082	0.0227	0.015	0.0031	0.001	0.0191	0.0137	0.158	0.0267	0.1118	0.0423	0.0011
20	rs4810665	36087195	0.92	0.0682081798453755	0.87	0.641494868499257	0.0814455091321135	0.571027513776995	0.0042	0.0062	0.0871	0.0137	0.0477	0.0216	0.0174	0.0232	0.0013	0.0332	0.0312	0.1393	0.0029	0.0433	0.1083	0.0226	0.015	0.0031	0.001	0.0191	0.0137	0.1581	0.0266	0.1118	0.0423	0.0011
20	rs73099367	36102400	0.93	0.0557421353933153	0.86	0.702596200902853	0.126617052825399	0.589798428508834	0.0043	0.0061	0.0871	0.0138	0.0477	0.0214	0.0174	0.0236	0.0012	0.0346	0.029	0.1405	0.0031	0.0428	0.1075	0.0224	0.015	0.0033	0.0011	0.0187	0.0139	0.1592	0.0259	0.1112	0.0429	0.0011
20	rs112242547	36105266	0.93	0.0557421353933153	0.86	0.702596200902853	0.115012732626633	0.587087557503533	0.0043	0.0061	0.0871	0.0139	0.0478	0.0214	0.0174	0.0236	0.0012	0.0347	0.0289	0.1406	0.0031	0.0428	0.1074	0.0224	0.015	0.0033	0.0012	0.0186	0.0139	0.1593	0.0259	0.1112	0.0429	0.0011
20	rs62208326	36105395	0.93	0.0557421353933153	0.87	0.641494868499257	0.114423759520499	0.581105786254353	0.0043	0.0061	0.0871	0.0139	0.0478	0.0214	0.0174	0.0236	0.0012	0.0347	0.0289	0.1406	0.0031	0.0428	0.1074	0.0224	0.015	0.0033	0.0012	0.0186	0.0139	0.1593	0.0259	0.1112	0.0429	0.0011
20	rs2064638	36105831	0.93	0.0557421353933153	0.86	0.702596200902853	0.110846510709773	0.559159522272148	0.0043	0.0061	0.0871	0.0139	0.0478	0.0214	0.0174	0.0236	0.0012	0.0347	0.0289	0.1406	0.0031	0.0428	0.1074	0.0224	0.015	0.0033	0.0012	0.0186	0.0139	0.1593	0.0258	0.1112	0.0429	0.0011
20	rs116949243	36106328	0.93	0.0557421353933153	0.86	0.702596200902853	0.108121546312747	0.557046659093529	0.0043	0.0061	0.0871	0.0139	0.0478	0.0214	0.0174	0.0236	0.0012	0.0347	0.0289	0.1405	0.0031	0.0428	0.1077	0.0224	0.015	0.0033	0.0012	0.0186	0.0139	0.1593	0.0258	0.1112	0.0429	0.0011
20	rs73284764	36111868	0.93	0.0557421353933153	0.86	0.702596200902853	0.105811577141659	0.533378895195939	0.0043	0.0061	0.0872	0.0139	0.0478	0.0214	0.0174	0.0236	0.0012	0.0347	0.0289	0.1406	0.0031	0.0428	0.1077	0.0224	0.015	0.0033	0.0012	0.0186	0.0139	0.1592	0.0258	0.1108	0.043	0.0011
20	rs117332978	36136615	0.93	0.0557421353933153	0.85	0.767309033253442	0.105145874457183	0.540773945862708	0.0043	0.0061	0.0873	0.0139	0.0478	0.0214	0.0175	0.0236	0.0012	0.0347	0.0288	0.1406	0.0031	0.0427	0.1075	0.0224	0.015	0.0033	0.0011	0.0186	0.0139	0.1594	0.0258	0.1108	0.043	0.0011
20	rs79655286	36143488	0.93	0.0557421353933153	0.85	0.767309033253442	0.101102608846647	0.496928347116607	0.0043	0.0061	0.0873	0.0139	0.0478	0.0214	0.0175	0.0236	0.0012	0.0347	0.0288	0.1406	0.0031	0.0427	0.1074	0.0224	0.015	0.0033	0.0011	0.0186	0.0139	0.1594	0.0258	0.1108	0.043	0.0011
20	rs113659165	36144077	0.93	0.0557421353933153	0.85	0.767309033253442	0.101700202510599	0.498981810524823	0.0043	0.0061	0.0873	0.0139	0.0478	0.0214	0.0175	0.0236	0.0012	0.0347	0.0288	0.1406	0.0031	0.0427	0.1075	0.0224	0.015	0.0033	0.0011	0.0186	0.0139	0.1593	0.0258	0.1108	0.043	0.0011
20	rs6063236	36145356	0.93	0.0557421353933153	0.85	0.767309033253442	0.101466099665728	0.510796419709572	0.0043	0.0061	0.0873	0.0139	0.0478	0.0214	0.0175	0.0236	0.0012	0.0347	0.0288	0.1406	0.0031	0.0427	0.1075	0.0224	0.015	0.0033	0.0011	0.0186	0.0139	0.1593	0.0258	0.1108	0.043	0.0011
20	rs12481150	36154462	0.93	0.0557421353933153	0.84	0.835693000351761	0.10081758019774	0.505567355484181	0.0044	0.0061	0.0874	0.0139	0.0479	0.0214	0.0176	0.0236	0.0012	0.0348	0.0289	0.1406	0.0031	0.0424	0.1075	0.0224	0.015	0.0034	0.0012	0.0186	0.0139	0.1591	0.0257	0.1111	0.043	0.0011
20	rs77562743	36171026	0.93	0.0557421353933153	0.84	0.835693000351761	0.112529353643029	0.563673491833853	0.0044	0.0061	0.0875	0.0138	0.0479	0.0214	0.0175	0.0237	0.0012	0.0348	0.0288	0.1407	0.0031	0.0423	0.1074	0.0223	0.015	0.0034	0.0012	0.0186	0.0139	0.1589	0.0258	0.1111	0.0429	0.0012
20	rs910596	36172549	0.93	0.0557421353933153	0.84	0.835693000351761	0.110626969620332	0.551141102077706	0.0044	0.0061	0.0875	0.0138	0.0479	0.0214	0.0175	0.0237	0.0012	0.0348	0.0288	0.1407	0.0031	0.0423	0.1074	0.0223	0.015	0.0034	0.0012	0.0186	0.0139	0.1589	0.0258	0.1112	0.0429	0.0012
20	rs4810841	36175566	0.93	0.0557421353933153	0.84	0.835693000351761	0.131864740845596	0.571594166738508	0.0044	0.0061	0.0875	0.0138	0.0479	0.0214	0.0175	0.0237	0.0012	0.0348	0.0288	0.1407	0.0031	0.0423	0.1073	0.0223	0.015	0.0035	0.0012	0.0187	0.0139	0.1589	0.0258	0.1112	0.0429	0.0012
20	rs76268148	36185885	0.93	0.0557421353933153	0.84	0.835693000351761	0.141757386711994	0.618657490443951	0.0044	0.0061	0.0875	0.0138	0.0479	0.0214	0.0175	0.0237	0.0012	0.0348	0.0288	0.1407	0.0031	0.0423	0.1073	0.0222	0.015	0.0035	0.0012	0.0187	0.0138	0.1588	0.0258	0.1112	0.0429	0.0012
20	rs1569886	36203280	0.94	0.0451461751884772	0.84	0.835693000351761	0.157048202246783	0.473403496276854	0.0045	0.0063	0.0874	0.0138	0.0483	0.0215	0.0175	0.0237	0.0013	0.0348	0.0286	0.141	0.0032	0.0421	0.1068	0.0218	0.015	0.0035	0.0012	0.0191	0.0134	0.1582	0.0258	0.1119	0.0431	0.0012
20	rs117452095	36205737	0.95	0.036223894092762	0.84	0.835693000351761	0.308570091998016	0.5301776208522	0.0047	0.0062	0.0898	0.0119	0.0477	0.0208	0.016	0.0247	0.0011	0.034	0.0286	0.1434	0.0032	0.0427	0.1039	0.0195	0.0148	0.0037	0.001	0.0195	0.0126	0.1572	0.0252	0.1173	0.0441	0.0011
20	rs75657888	36212326	0.95	0.036223894092762	0.84	0.835693000351761	0.358469932641416	0.502683476714649	0.0047	0.0062	0.0903	0.0114	0.0476	0.0207	0.0157	0.0249	0.0011	0.0338	0.0285	0.144	0.0033	0.0428	0.1033	0.019	0.0148	0.0037	0.001	0.0195	0.0123	0.157	0.0251	0.1186	0.0443	0.0011
20	rs118182216	36212740	0.95	0.036223894092762	0.84	0.835693000351761	0.359432566356448	0.504056229451706	0.0047	0.0062	0.0903	0.0114	0.0476	0.0207	0.0157	0.0249	0.0011	0.0338	0.0285	0.144	0.0033	0.0428	0.1033	0.0189	0.0148	0.0037	0.001	0.0195	0.0123	0.157	0.0251	0.1186	0.0443	0.0011
20	rs78052669	36213331	0.95	0.036223894092762	0.84	0.835693000351761	0.354048283013864	0.526009287903278	0.0047	0.0062	0.0903	0.0114	0.0476	0.0207	0.0157	0.0249	0.0011	0.0338	0.0285	0.144	0.0033	0.0428	0.1033	0.0189	0.0148	0.0037	0.001	0.0195	0.0123	0.157	0.0251	0.1186	0.0444	0.0011
20	rs78872799	36214729	0.95	0.036223894092762	0.84	0.835693000351761	0.330517386028007	0.509556725914749	0.0047	0.0062	0.0902	0.0114	0.0476	0.0206	0.0157	0.0251	0.0011	0.0338	0.0286	0.144	0.0033	0.0429	0.1032	0.0188	0.0148	0.0037	0.001	0.0196	0.0123	0.157	0.025	0.1187	0.0445	0.0011
20	rs6095426	36221966	0.95	0.036223894092762	0.84	0.835693000351761	0.287512752930562	0.46921939749277	0.0048	0.0062	0.0902	0.0114	0.0477	0.0206	0.0157	0.0251	0.0011	0.0338	0.0286	0.144	0.0033	0.0429	0.1032	0.0187	0.0148	0.0037	0.001	0.0195	0.0123	0.157	0.0249	0.1188	0.0445	0.0011
20	rs4810913	36225414	0.95	0.036223894092762	0.83	0.907803730152893	0.243632233321334	0.428713670318754	0.0048	0.0063	0.0903	0.0114	0.0476	0.0206	0.0157	0.0254	0.0011	0.0337	0.0285	0.144	0.0033	0.0428	0.1031	0.0187	0.0148	0.0037	0.001	0.0195	0.0123	0.1569	0.0249	0.1188	0.0446	0.0011
20	rs6067017	36235121	0.95	0.036223894092762	0.83	0.907803730152893	0.253131419560362	0.434912293615256	0.0048	0.0066	0.0905	0.0112	0.0479	0.0206	0.0159	0.0254	0.0011	0.0335	0.0288	0.1434	0.0033	0.0428	0.1023	0.0188	0.0149	0.0037	0.001	0.0192	0.0123	0.1573	0.0249	0.119	0.0448	0.0011
20	rs11699256	36237573	0.95	0.036223894092762	0.83	0.907803730152893	0.257103350424016	0.437424868728634	0.005	0.0067	0.0905	0.0111	0.0481	0.0207	0.0159	0.0254	0.0012	0.0334	0.0293	0.1433	0.0033	0.0428	0.1023	0.0186	0.0149	0.0037	0.001	0.0192	0.0122	0.1567	0.0248	0.119	0.045	0.0011
20	rs76548777	36242820	0.95	0.036223894092762	0.83	0.907803730152893	0.372012724829462	0.453916699732508	0.005	0.0066	0.0902	0.0106	0.0487	0.0214	0.0158	0.0258	0.0011	0.0331	0.0289	0.143	0.0031	0.0427	0.1027	0.0177	0.0148	0.0036	9e-04	0.0193	0.0121	0.1569	0.0248	0.1195	0.0455	0.001
20	rs7362456	36243512	0.95	0.036223894092762	0.83	0.907803730152893	0.343980547278063	0.414822314671154	0.005	0.0066	0.0902	0.0106	0.0488	0.0216	0.0158	0.0259	0.0011	0.033	0.0289	0.143	0.0031	0.0427	0.1027	0.0176	0.0148	0.0036	9e-04	0.0193	0.0121	0.1569	0.0249	0.1195	0.0456	0.001
20	rs6090964	36249491	0.95	0.036223894092762	0.83	0.907803730152893	0.325058030930114	0.409352667664287	0.005	0.0065	0.0901	0.0105	0.0489	0.0217	0.0161	0.0259	0.0011	0.033	0.0289	0.1427	0.003	0.0428	0.1027	0.0175	0.0147	0.0035	9e-04	0.0194	0.0121	0.1571	0.0248	0.1196	0.0458	0.001
20	rs79080153	36254113	0.95	0.036223894092762	0.83	0.907803730152893	0.33174843103855	0.444453970025949	0.005	0.0065	0.09	0.0105	0.0488	0.0217	0.0161	0.0259	0.0011	0.0329	0.0289	0.1427	0.003	0.0427	0.1027	0.0175	0.0147	0.0035	9e-04	0.0194	0.0121	0.1571	0.0248	0.1198	0.0459	0.001
20	rs198495	36266801	0.96	0.0287844243890396	0.83	0.907803730152893	0.393282870583496	0.433591441658825	0.0048	0.0066	0.0902	0.0103	0.0488	0.022	0.0162	0.0258	0.0011	0.0322	0.0282	0.1424	0.0028	0.0427	0.1026	0.0175	0.0147	0.0034	8e-04	0.019	0.0122	0.1577	0.0243	0.1222	0.0457	0.001
20	rs78666879	36268783	0.96	0.0287844243890396	0.83	0.907803730152893	0.432305041043568	0.436366471005598	0.0048	0.0066	0.0902	0.0102	0.0488	0.0221	0.0161	0.0259	0.0011	0.0322	0.0282	0.1424	0.0027	0.0427	0.1025	0.0174	0.0147	0.0034	8e-04	0.019	0.0122	0.1578	0.0242	0.1222	0.0458	0.001
20	rs79092315	36274649	0.97	0.0226446595703671	0.83	0.907803730152893	0.470823974091126	0.425426289504591	0.0046	0.0066	0.0901	0.0101	0.049	0.0223	0.016	0.0262	0.0011	0.032	0.0281	0.1423	0.0027	0.0428	0.1015	0.017	0.0149	0.0032	8e-04	0.0189	0.0123	0.1589	0.0243	0.1221	0.0464	9e-04
20	rs112689619	36278748	0.97	0.0226446595703671	0.83	0.907803730152893	0.540977625553612	0.396538947424643	0.0044	0.0066	0.0898	0.0099	0.0493	0.0226	0.0158	0.0265	0.0011	0.0318	0.0283	0.1421	0.0027	0.0426	0.1001	0.0164	0.0151	0.003	8e-04	0.0188	0.0125	0.1603	0.0245	0.1218	0.0474	9e-04
20	rs1928629	36281486	0.98	0.0176313199892257	0.84	0.835693000351761	0.530096455957882	0.38473267794117	0.0044	0.0066	0.0897	0.0098	0.0496	0.0226	0.0157	0.0267	0.0011	0.0317	0.0284	0.142	0.0027	0.0425	0.0999	0.0162	0.0153	0.003	8e-04	0.0188	0.0126	0.1606	0.0242	0.1218	0.0477	9e-04
20	rs76730460	36284919	0.98	0.0176313199892257	0.85	0.767309033253442	0.546950871835214	0.389725425379494	0.0043	0.0066	0.0897	0.0099	0.0497	0.0227	0.0157	0.0267	0.0011	0.0317	0.0284	0.1418	0.0027	0.0425	0.0998	0.0163	0.0153	0.0029	8e-04	0.0188	0.0125	0.1607	0.0241	0.1218	0.0478	8e-04
20	rs4810982	36288132	0.98	0.0176313199892257	0.85	0.767309033253442	0.558657613108737	0.381031769424645	0.0042	0.0065	0.0897	0.0099	0.0498	0.0228	0.0157	0.0267	0.0011	0.0318	0.0285	0.1416	0.0028	0.0425	0.0997	0.0163	0.0154	0.0029	8e-04	0.0188	0.0125	0.1607	0.0239	0.1219	0.0479	8e-04
20	rs11698997	36296688	0.98	0.0176313199892257	0.88	0.583941145430028	0.623739630905836	0.388699814719388	0.0041	0.0065	0.0895	0.0099	0.0502	0.0228	0.0154	0.0267	0.0011	0.032	0.0285	0.141	0.0029	0.0425	0.0996	0.0162	0.0155	0.0028	8e-04	0.0188	0.0124	0.1612	0.0237	0.1219	0.0483	8e-04
20	rs17724410	36300866	0.98	0.0176313199892257	0.88	0.583941145430028	0.606502177434256	0.372646469071057	0.0041	0.0065	0.0894	0.0099	0.0504	0.0228	0.0153	0.0268	0.0011	0.0321	0.0286	0.1408	0.003	0.0426	0.0995	0.0161	0.0155	0.0027	8e-04	0.0187	0.0123	0.1615	0.0236	0.122	0.0485	8e-04
20	rs6012775	36305478	0.98	0.0176313199892257	0.88	0.583941145430028	0.611275787722539	0.379375988548969	0.0041	0.0065	0.0894	0.0099	0.0504	0.0228	0.0153	0.0268	0.0011	0.0321	0.0286	0.1408	0.003	0.0426	0.0995	0.0161	0.0155	0.0027	8e-04	0.0187	0.0123	0.1615	0.0235	0.122	0.0485	8e-04
20	rs6095709	36305770	0.98	0.0176313199892257	0.88	0.583941145430028	0.615162675371148	0.377340877462839	0.0041	0.0065	0.0894	0.0099	0.0504	0.0228	0.0153	0.0268	0.0011	0.0321	0.0286	0.1408	0.003	0.0426	0.0995	0.0161	0.0155	0.0027	8e-04	0.0187	0.0123	0.1615	0.0235	0.1219	0.0485	8e-04
20	rs11698315	36309202	0.98	0.0176313199892257	0.88	0.583941145430028	0.629066393163425	0.381031769424645	0.0041	0.0065	0.0894	0.0099	0.0504	0.0228	0.0152	0.0267	0.0011	0.0321	0.0285	0.1407	0.003	0.0427	0.0995	0.0161	0.0155	0.0027	8e-04	0.0187	0.0123	0.1616	0.0235	0.1219	0.0486	8e-04
20	rs117815863	36312698	0.98	0.0176313199892257	0.88	0.583941145430028	0.646165520254059	0.384093878862328	0.0041	0.0065	0.0895	0.0099	0.0504	0.0229	0.0151	0.0267	0.0011	0.0321	0.0285	0.1407	0.003	0.0428	0.0995	0.0161	0.0155	0.0027	8e-04	0.0188	0.0122	0.1618	0.0233	0.1216	0.0487	8e-04
20	rs6067315	36314754	0.98	0.0176313199892257	0.89	0.529866637543626	0.662681524027494	0.38793109929597	0.0041	0.0065	0.0896	0.0099	0.0504	0.0229	0.0151	0.0266	0.0011	0.0321	0.0285	0.1406	0.003	0.0429	0.0996	0.0161	0.0156	0.0027	8e-04	0.0188	0.0122	0.162	0.0231	0.1216	0.0487	8e-04
20	rs117385683	36330160	0.99	0.0135827579755248	0.89	0.529866637543626	0.744185146068945	0.403902897055773	0.004	0.0066	0.0898	0.0099	0.0501	0.0232	0.0147	0.0263	0.001	0.0326	0.0283	0.1401	0.0031	0.0432	0.0996	0.0159	0.0157	0.0028	8e-04	0.0191	0.0119	0.1626	0.0226	0.1219	0.0489	8e-04
20	rs6020339	36331995	0.99	0.0135827579755248	0.9	0.479198205640863	0.735876433323463	0.398086151938233	0.004	0.0066	0.0898	0.0099	0.0501	0.0232	0.0147	0.0263	0.001	0.0326	0.0283	0.1401	0.0031	0.0432	0.0996	0.0159	0.0157	0.0028	8e-04	0.0191	0.0119	0.1626	0.0226	0.1219	0.0489	8e-04
20	rs1884635	36333853	0.99	0.0135827579755248	0.9	0.479198205640863	0.743503800942749	0.396023581955076	0.004	0.0066	0.0897	0.0099	0.0501	0.0232	0.0146	0.0262	0.0011	0.0327	0.0283	0.1401	0.0031	0.0432	0.0996	0.0158	0.0157	0.0028	8e-04	0.0191	0.012	0.1625	0.0226	0.1219	0.0491	8e-04
20	rs6020419	36342491	0.99	0.0135827579755248	0.9	0.479198205640863	0.736705456000833	0.393963971887036	0.004	0.0066	0.0895	0.0099	0.0502	0.0232	0.0146	0.0262	0.0011	0.0329	0.0285	0.1399	0.0031	0.0431	0.0995	0.0157	0.0157	0.0028	8e-04	0.019	0.012	0.1624	0.0225	0.1218	0.0496	8e-04
20	rs117306666	36345518	0.99	0.0135827579755248	0.9	0.479198205640863	0.748506697991407	0.396796699474093	0.004	0.0066	0.0896	0.0099	0.0502	0.0232	0.0146	0.0262	0.0011	0.0329	0.0285	0.1401	0.0031	0.0434	0.0995	0.0157	0.0155	0.0028	8e-04	0.019	0.012	0.1621	0.0225	0.1218	0.0496	8e-04
20	rs78757470	36353131	0.99	0.0135827579755248	0.9	0.479198205640863	0.755276331511458	0.400410066384862	0.004	0.0066	0.0896	0.0099	0.0502	0.0232	0.0146	0.0262	0.0011	0.0329	0.0285	0.1402	0.0031	0.0433	0.0995	0.0157	0.0155	0.0028	8e-04	0.019	0.012	0.1621	0.0225	0.1218	0.0496	8e-04
20	rs62208405	36363759	0.99	0.0135827579755248	0.9	0.479198205640863	0.767743766278684	0.398344180711988	0.004	0.0066	0.0896	0.0099	0.0502	0.0231	0.0145	0.0262	0.0011	0.0329	0.0285	0.1402	0.0031	0.0433	0.0994	0.0157	0.0156	0.0028	8e-04	0.019	0.012	0.1621	0.0225	0.1218	0.0497	9e-04
20	rs16986916	36370675	0.99	0.0135827579755248	0.9	0.479198205640863	0.774974053405671	0.402737695088342	0.004	0.0066	0.0896	0.0099	0.0502	0.0231	0.0145	0.0262	0.0011	0.0329	0.0285	0.1402	0.0031	0.0433	0.0994	0.0157	0.0156	0.0028	8e-04	0.019	0.012	0.1621	0.0225	0.1218	0.0497	9e-04
20	rs77832599	36391796	0.99	0.0135827579755248	0.9	0.479198205640863	0.802075550906653	0.400151669941544	0.004	0.0066	0.0897	0.01	0.0501	0.0231	0.0144	0.0261	0.0011	0.033	0.0285	0.1403	0.0031	0.0433	0.0994	0.0156	0.0156	0.0028	8e-04	0.0189	0.0119	0.1621	0.0225	0.1217	0.0498	8e-04
20	rs112962902	36410482	0.99	0.0135827579755248	0.9	0.479198205640863	0.832994351986444	0.398344180711988	0.004	0.0066	0.0898	0.0101	0.0501	0.0231	0.0142	0.0261	0.0011	0.033	0.0286	0.1404	0.0031	0.0433	0.0992	0.0154	0.0157	0.0028	8e-04	0.0188	0.0117	0.162	0.0225	0.1216	0.05	8e-04
20	rs77128682	36432762	0.99	0.0135827579755248	0.91	0.431857736337621	0.872992318812858	0.415996947968664	0.0041	0.0067	0.0899	0.0103	0.0501	0.0231	0.0141	0.0258	0.001	0.0329	0.0287	0.1406	0.0032	0.0434	0.0989	0.0153	0.0158	0.0029	8e-04	0.0188	0.0116	0.1621	0.0225	0.1215	0.0502	8e-04
20	rs55899332	36433774	0.99	0.0135827579755248	0.91	0.431857736337621	0.879410380884112	0.415474777347755	0.0041	0.0067	0.0899	0.0103	0.0501	0.0231	0.0141	0.0258	0.001	0.0329	0.0287	0.1406	0.0032	0.0434	0.0989	0.0153	0.0158	0.0029	8e-04	0.0188	0.0116	0.1621	0.0225	0.1215	0.0502	8e-04
20	rs77493133	36438965	0.99	0.0135827579755248	0.91	0.431857736337621	0.904621491992179	0.382051712386311	0.0041	0.0067	0.0898	0.0103	0.0505	0.0231	0.0141	0.0261	0.001	0.0329	0.0288	0.1406	0.0032	0.0415	0.0989	0.0153	0.0158	0.0029	8e-04	0.0188	0.0116	0.1621	0.0234	0.1215	0.0506	8e-04
20	rs4811196	36469694	0.99	0.0135827579755248	0.91	0.431857736337621	0.8905056093578	0.387418857261982	0.0041	0.0067	0.0898	0.0103	0.0505	0.0231	0.0141	0.026	0.001	0.033	0.0288	0.1406	0.0032	0.0415	0.0989	0.0153	0.0158	0.0029	8e-04	0.0188	0.0116	0.1621	0.0234	0.1215	0.0507	8e-04
20	rs117854035	36471260	0.99	0.0135827579755248	0.91	0.431857736337621	0.890587408792458	0.387418857261982	0.0041	0.0067	0.0898	0.0103	0.0505	0.0231	0.0141	0.026	0.001	0.033	0.0288	0.1406	0.0032	0.0415	0.0989	0.0153	0.0158	0.0029	8e-04	0.0188	0.0116	0.1621	0.0234	0.1215	0.0507	8e-04
20	rs35103049	36481140	0.99	0.0135827579755248	0.91	0.431857736337621	0.896485266592779	0.391265245631438	0.0041	0.0065	0.0898	0.0104	0.0505	0.0231	0.014	0.026	0.001	0.033	0.0288	0.1406	0.0032	0.0415	0.0988	0.0152	0.0158	0.0029	8e-04	0.0187	0.0116	0.1621	0.0235	0.1215	0.0508	8e-04
20	rs6067891	36481340	0.99	0.0135827579755248	0.91	0.431857736337621	0.896485266592779	0.391265245631438	0.0041	0.0065	0.0898	0.0104	0.0505	0.0231	0.014	0.026	0.001	0.033	0.0288	0.1406	0.0032	0.0415	0.0988	0.0152	0.0158	0.0029	8e-04	0.0187	0.0116	0.1621	0.0235	0.1215	0.0508	8e-04
20	rs4811231	36486063	0.99	0.0135827579755248	0.91	0.431857736337621	0.877052077063701	0.392164250536285	0.0042	0.0064	0.0898	0.0104	0.0506	0.0231	0.014	0.026	0.001	0.033	0.0288	0.1406	0.0032	0.0415	0.0988	0.0152	0.0159	0.0029	8e-04	0.0187	0.0116	0.1621	0.0235	0.1215	0.0508	8e-04
20	rs6063714	36492927	0.99	0.0135827579755248	0.9	0.479198205640863	0.890587408792458	0.394092610574007	0.0042	0.0064	0.0897	0.0104	0.0506	0.0231	0.014	0.026	0.001	0.033	0.0288	0.1406	0.0033	0.0416	0.0987	0.0152	0.0159	0.0029	8e-04	0.0187	0.0116	0.1621	0.0235	0.1213	0.0509	8e-04
20	rs73094651	36495322	0.99	0.0135827579755248	0.9	0.479198205640863	0.891405576949154	0.395765968581526	0.0042	0.0064	0.0898	0.0104	0.0506	0.0231	0.014	0.026	0.001	0.033	0.0288	0.1406	0.0033	0.0416	0.0987	0.0152	0.0159	0.0029	8e-04	0.0187	0.0116	0.1621	0.0235	0.1213	0.0509	8e-04
20	rs117634158	36496621	0.99	0.0135827579755248	0.9	0.479198205640863	0.893206658818129	0.393449533257248	0.0042	0.0064	0.0898	0.0104	0.0506	0.0231	0.014	0.026	0.001	0.033	0.0288	0.1406	0.0033	0.0416	0.0987	0.0152	0.0159	0.0029	8e-04	0.0187	0.0117	0.1621	0.0235	0.1213	0.0509	8e-04
20	rs6067961	36497644	0.99	0.0135827579755248	0.9	0.479198205640863	0.893042860949042	0.393063826291004	0.0042	0.0064	0.0898	0.0104	0.0506	0.0231	0.014	0.026	0.001	0.033	0.0288	0.1406	0.0033	0.0416	0.0987	0.0152	0.0159	0.0029	8e-04	0.0187	0.0117	0.1621	0.0235	0.1213	0.0509	8e-04
20	rs76985334	36504373	0.99	0.0135827579755248	0.9	0.479198205640863	0.907175531934556	0.402349499747689	0.0042	0.0064	0.0898	0.0104	0.0506	0.0231	0.014	0.026	0.001	0.033	0.0288	0.1406	0.0033	0.0415	0.0986	0.0152	0.0159	0.0029	8e-04	0.0187	0.0116	0.1621	0.0235	0.1212	0.0509	8e-04
20	rs62201719	36517381	1	0.0103504126855126	0.9	0.479198205640863	0.995869146735529	0.414170130760809	0.0042	0.0064	0.0898	0.0106	0.0506	0.0234	0.0145	0.026	0.0013	0.0334	0.0287	0.1404	0.0035	0.0412	0.0984	0.015	0.0162	0.003	8e-04	0.0188	0.0117	0.1618	0.0234	0.1204	0.0507	8e-04
20	rs6096788	36527679	1.01	0.0077998467636837	0.9	0.479198205640863	0.978793389098519	0.572160956092374	0.0043	0.0062	0.0893	0.0109	0.0512	0.0238	0.0148	0.0262	0.0015	0.0337	0.0292	0.1397	0.0036	0.0414	0.0964	0.0149	0.0164	0.0032	0.0011	0.0181	0.0119	0.1607	0.0238	0.1201	0.0512	9e-04
20	rs6063758	36529293	1.01	0.0077998467636837	0.89	0.529866637543626	0.948027866648453	0.583240439121798	0.0041	0.0061	0.0892	0.0112	0.0514	0.0239	0.0152	0.0262	0.0019	0.0339	0.0296	0.1393	0.0038	0.0418	0.0945	0.0148	0.0165	0.0032	0.0012	0.0175	0.0123	0.1597	0.0242	0.1204	0.0517	0.001
20	rs11086373	36531043	1.01	0.0077998467636837	0.89	0.529866637543626	0.857235513116247	0.464910504297414	0.0043	0.0062	0.0891	0.0115	0.0511	0.0244	0.0158	0.0265	0.002	0.0339	0.0301	0.1393	0.0039	0.042	0.0925	0.0153	0.0165	0.0034	0.0013	0.0181	0.0127	0.1589	0.0246	0.119	0.0511	0.0012
20	rs117063293	36532192	1.02	0.0058113257599233	0.89	0.529866637543626	0.872667882076864	0.430821159735857	0.0045	0.0062	0.0891	0.0116	0.0511	0.0244	0.0159	0.0265	0.002	0.0339	0.0301	0.1391	0.004	0.042	0.0917	0.0155	0.0165	0.0034	0.0014	0.0184	0.0127	0.1586	0.0248	0.1189	0.0513	0.0012
20	rs117546270	36532706	1.02	0.0058113257599233	0.89	0.529866637543626	0.845437940019558	0.420311631676542	0.0045	0.0062	0.0891	0.0116	0.0511	0.0244	0.0159	0.0265	0.0021	0.0338	0.0301	0.139	0.0041	0.0419	0.0913	0.0156	0.0165	0.0034	0.0014	0.0185	0.0128	0.1585	0.0249	0.1189	0.0513	0.0012
20	rs76672317	36532785	1.02	0.0058113257599233	0.89	0.529866637543626	0.838249332073369	0.399764161304898	0.0045	0.0062	0.0891	0.0116	0.051	0.0243	0.0159	0.0265	0.0021	0.0338	0.0301	0.139	0.0041	0.0419	0.0914	0.0156	0.0165	0.0034	0.0014	0.0185	0.0128	0.1585	0.0249	0.119	0.0513	0.0012
20	rs112903479	36540600	1.01	0.0077998467636837	0.89	0.529866637543626	0.835699699161065	0.287851872625035	0.005	0.0062	0.0897	0.0118	0.0507	0.0246	0.0165	0.0269	0.0022	0.0334	0.0302	0.1385	0.0043	0.0418	0.0884	0.0164	0.0164	0.0034	0.0015	0.0196	0.013	0.1562	0.0255	0.1189	0.0519	0.0014
20	rs62201727	36544364	1.01	0.0077998467636837	0.89	0.529866637543626	0.846558519708636	0.309341129294488	0.005	0.0062	0.0893	0.0117	0.0507	0.0246	0.0165	0.027	0.0022	0.0334	0.0302	0.1386	0.0043	0.0418	0.0884	0.0165	0.0164	0.0034	0.0015	0.0197	0.013	0.1561	0.0255	0.1188	0.0522	0.0014
20	rs6013448	36551011	1.01	0.0077998467636837	0.89	0.529866637543626	0.832596823211542	0.191795525003368	0.005	0.0063	0.0896	0.0118	0.0506	0.0246	0.0167	0.027	0.0022	0.0335	0.03	0.1382	0.0045	0.0419	0.088	0.0166	0.0163	0.0034	0.0015	0.0213	0.0132	0.1544	0.0254	0.1186	0.0525	0.0015
20	rs73096431	36551925	1.01	0.0077998467636837	0.89	0.529866637543626	0.866189865180848	0.216194353903294	0.005	0.0063	0.0896	0.0118	0.0506	0.0246	0.0168	0.0271	0.0022	0.0334	0.03	0.1381	0.0044	0.0418	0.0879	0.0165	0.0165	0.0034	0.0015	0.0213	0.0132	0.154	0.0255	0.1188	0.0525	0.0016
20	rs6123167	36557539	1	0.0103504126855126	0.89	0.529866637543626	0.739874596607765	0.239648551650658	0.005	0.0066	0.0901	0.012	0.0514	0.0245	0.0172	0.0275	0.0023	0.0327	0.0301	0.1374	0.0044	0.0412	0.0872	0.0163	0.0165	0.0033	0.0015	0.0214	0.0133	0.1525	0.0259	0.1199	0.0524	0.0021
20	rs117339147	36557676	1	0.0103504126855126	0.89	0.529866637543626	0.763603570250932	0.248908903717352	0.005	0.0067	0.0902	0.012	0.0514	0.0244	0.0172	0.0276	0.0023	0.0327	0.03	0.1375	0.0044	0.0412	0.0871	0.0163	0.0164	0.0032	0.0014	0.0214	0.0133	0.1524	0.0259	0.12	0.0524	0.0021
20	rs74929558	36558260	0.99	0.0135827579755248	0.89	0.529866637543626	0.823317855170826	0.266725692718978	0.005	0.0067	0.089	0.0121	0.0516	0.0245	0.0172	0.0278	0.0023	0.0328	0.03	0.1381	0.0042	0.0412	0.0869	0.0163	0.0165	0.0033	0.0015	0.0214	0.013	0.1522	0.0262	0.12	0.0524	0.0021
20	rs73296435	36561001	0.99	0.0135827579755248	0.89	0.529866637543626	0.820629765473347	0.154432718292155	0.005	0.0069	0.0872	0.0122	0.0521	0.0245	0.0173	0.0281	0.0022	0.033	0.0301	0.1389	0.004	0.0416	0.0865	0.0162	0.0165	0.0033	0.0014	0.0215	0.013	0.1518	0.0266	0.12	0.0525	0.0021
20	rs6013474	36561311	0.99	0.0135827579755248	0.9	0.479198205640863	0.820313767689632	0.131221737686608	0.005	0.0069	0.087	0.0123	0.0521	0.0246	0.0173	0.0282	0.0022	0.033	0.0301	0.139	0.004	0.0416	0.0865	0.0162	0.0165	0.0033	0.0014	0.0215	0.013	0.1518	0.0266	0.12	0.0525	0.0021
20	rs4811359	36567067	0.99	0.0135827579755248	0.9	0.479198205640863	0.864250446401072	0.140802799448455	0.0051	0.0069	0.0875	0.0122	0.0523	0.0247	0.0172	0.0285	0.0022	0.0329	0.0298	0.1395	0.0038	0.0415	0.0862	0.0162	0.0165	0.0032	0.0014	0.0214	0.0131	0.1517	0.0268	0.1194	0.0526	0.0023
20	rs112379071	36569935	0.99	0.0135827579755248	0.9	0.479198205640863	0.878515537180739	0.142841410809335	0.0051	0.0069	0.0874	0.0123	0.0525	0.0246	0.0172	0.0287	0.0022	0.0328	0.0297	0.1392	0.0038	0.0416	0.086	0.0163	0.0164	0.0031	0.0014	0.0215	0.0131	0.1516	0.0268	0.1198	0.0525	0.0023
20	rs6126636	36578778	0.98	0.0176313199892257	0.9	0.479198205640863	0.815816480405422	0.0882031228215263	0.0052	0.007	0.0872	0.0125	0.0531	0.0244	0.0173	0.0292	0.0022	0.0324	0.0296	0.1381	0.0035	0.0417	0.0853	0.0164	0.0164	0.003	0.0014	0.0217	0.013	0.1515	0.0271	0.1209	0.0524	0.0024
20	rs6022025	36579698	0.98	0.0176313199892257	0.9	0.479198205640863	0.809915200227296	0.0875085750450613	0.0052	0.007	0.0872	0.0125	0.0531	0.0244	0.0173	0.0292	0.0022	0.0324	0.0296	0.1381	0.0035	0.0417	0.0853	0.0164	0.0164	0.003	0.0014	0.0217	0.013	0.1515	0.0271	0.1209	0.0524	0.0024
20	rs6022053	36585795	0.98	0.0176313199892257	0.9	0.479198205640863	0.821657119035016	0.0996906297800724	0.0051	0.0069	0.0873	0.0126	0.0532	0.0244	0.0175	0.0293	0.0022	0.0324	0.0296	0.1379	0.0034	0.0417	0.0852	0.0164	0.0164	0.003	0.0013	0.0217	0.0129	0.1514	0.027	0.1211	0.0524	0.0023
20	rs56057781	36591208	0.98	0.0176313199892257	0.9	0.479198205640863	0.845197898088321	0.0885899300173812	0.0051	0.0068	0.0874	0.0126	0.0533	0.0245	0.0177	0.0295	0.0021	0.0326	0.0295	0.1377	0.0034	0.0418	0.0852	0.0164	0.0164	0.0028	0.0012	0.0217	0.0129	0.1512	0.0271	0.1215	0.0524	0.0022
20	rs80036134	36592962	0.98	0.0176313199892257	0.9	0.479198205640863	0.854420261799866	0.0923374721587286	0.005	0.0067	0.0872	0.0126	0.0534	0.0245	0.0177	0.0295	0.0021	0.0326	0.0295	0.1376	0.0033	0.0418	0.0852	0.0164	0.0164	0.0028	0.0012	0.0217	0.0128	0.1512	0.0271	0.1217	0.0524	0.0022
20	rs6126657	36593091	0.98	0.0176313199892257	0.9	0.479198205640863	0.851689216115948	0.0929680434291591	0.005	0.0067	0.0872	0.0126	0.0534	0.0245	0.0177	0.0295	0.0021	0.0326	0.0295	0.1376	0.0033	0.0418	0.0852	0.0164	0.0164	0.0028	0.0012	0.0217	0.0128	0.1512	0.0271	0.1217	0.0524	0.0022
20	rs1000158	36599904	0.97	0.0226446595703671	0.9	0.479198205640863	0.917421798931276	0.0859730143927169	0.0051	0.0067	0.0868	0.0128	0.0536	0.0245	0.018	0.0298	0.0022	0.0326	0.0293	0.1364	0.003	0.0435	0.0842	0.0165	0.0166	0.0027	0.0011	0.0217	0.0128	0.1513	0.0274	0.1216	0.0525	0.0021
20	rs55960840	36611719	0.97	0.0226446595703671	0.9	0.479198205640863	0.971997044958655	0.123914232541766	0.0052	0.0067	0.0867	0.013	0.0539	0.0244	0.0183	0.03	0.0022	0.0325	0.0291	0.1363	0.0027	0.0442	0.0833	0.0167	0.0166	0.0026	0.001	0.0216	0.0131	0.1518	0.0272	0.1218	0.052	0.0019
20	rs77001052	36613832	0.96	0.0287844243890396	0.9	0.479198205640863	0.988938888751108	0.110958399926122	0.0051	0.0066	0.0867	0.013	0.0539	0.0243	0.0184	0.0301	0.0022	0.0325	0.0291	0.1363	0.0027	0.0443	0.0831	0.0167	0.0166	0.0026	0.001	0.0216	0.0131	0.1518	0.0272	0.1218	0.052	0.0019
20	rs77227067	36620039	0.96	0.0287844243890396	0.9	0.479198205640863	0.982624877045287	0.114018222871647	0.0051	0.0066	0.0867	0.013	0.054	0.0243	0.0184	0.0301	0.0022	0.0325	0.0291	0.1362	0.0026	0.0445	0.083	0.0167	0.0166	0.0026	0.001	0.0215	0.0132	0.1519	0.0271	0.1218	0.052	0.0019
20	rs34900517	36624780	0.96	0.0287844243890396	0.9	0.479198205640863	0.985012012813301	0.119970831647177	0.0051	0.0066	0.0869	0.013	0.0541	0.0243	0.0185	0.0302	0.0022	0.0325	0.0291	0.1361	0.0026	0.0443	0.083	0.0167	0.0166	0.0026	0.001	0.0215	0.0131	0.1519	0.0272	0.1219	0.052	0.0019
20	rs746983	36627010	0.96	0.0287844243890396	0.9	0.479198205640863	0.978197932266917	0.112399357610283	0.0051	0.0066	0.0869	0.0131	0.0541	0.0243	0.0185	0.0302	0.0022	0.0325	0.0291	0.1361	0.0026	0.0443	0.083	0.0167	0.0166	0.0026	0.001	0.0215	0.0131	0.1519	0.0272	0.1219	0.052	0.0019
20	rs13037289	36642446	0.96	0.0287844243890396	0.9	0.479198205640863	0.988938888751108	0.126836312387972	0.0051	0.0065	0.087	0.0131	0.0542	0.0244	0.0185	0.0302	0.0022	0.0324	0.0291	0.136	0.0026	0.0444	0.0828	0.0167	0.0165	0.0026	0.001	0.0215	0.0131	0.1523	0.027	0.1218	0.0521	0.002
20	rs75587955	36647273	0.96	0.0287844243890396	0.9	0.479198205640863	0.987401522721744	0.126125596555621	0.0051	0.0065	0.087	0.0131	0.0542	0.0244	0.0186	0.0302	0.0022	0.0323	0.0291	0.1359	0.0026	0.0444	0.0827	0.0168	0.0165	0.0026	0.001	0.0215	0.0131	0.1524	0.027	0.1217	0.0521	0.002
20	rs61295966	36656585	0.96	0.0287844243890396	0.9	0.479198205640863	0.956018216976987	0.107095176384412	0.0052	0.0065	0.087	0.0132	0.0543	0.0244	0.0186	0.0302	0.0022	0.0321	0.029	0.1356	0.0025	0.0444	0.0825	0.0172	0.0165	0.0026	0.001	0.0215	0.0131	0.1527	0.0269	0.1216	0.0521	0.002
20	rs117011283	36671868	0.96	0.0287844243890396	0.9	0.479198205640863	0.899933232333919	0.0954274929429257	0.0052	0.0065	0.087	0.0132	0.054	0.0244	0.0186	0.0303	0.0022	0.0321	0.0293	0.1355	0.0025	0.0442	0.0825	0.0172	0.0165	0.0026	0.001	0.0215	0.0131	0.1527	0.0269	0.1216	0.0522	0.002
20	rs73905537	36672195	0.96	0.0287844243890396	0.9	0.479198205640863	0.899768917539602	0.0952680550137495	0.0052	0.0065	0.087	0.0132	0.054	0.0244	0.0186	0.0303	0.0022	0.0321	0.0293	0.1355	0.0025	0.0442	0.0825	0.0172	0.0165	0.0026	0.001	0.0215	0.0131	0.1527	0.0269	0.1216	0.0522	0.002
20	rs6097507	36678416	0.96	0.0287844243890396	0.9	0.479198205640863	0.887236224981675	0.0899880188312368	0.0052	0.0065	0.0873	0.0132	0.054	0.0244	0.0187	0.0303	0.0022	0.0321	0.0293	0.1354	0.0025	0.0442	0.0824	0.0173	0.0164	0.0026	0.001	0.0215	0.0131	0.1527	0.0269	0.1215	0.0522	0.002
20	rs117222945	36680734	0.96	0.0287844243890396	0.9	0.479198205640863	0.881201221336659	0.104769529533759	0.0051	0.0065	0.0873	0.0133	0.054	0.0244	0.0188	0.0303	0.0021	0.0321	0.0294	0.1352	0.0025	0.0442	0.0824	0.0174	0.0165	0.0025	0.001	0.0215	0.0132	0.1527	0.0267	0.1215	0.0523	0.002
20	rs4809930	36680919	0.96	0.0287844243890396	0.9	0.479198205640863	0.880875499671551	0.106179179038165	0.0051	0.0065	0.0873	0.0133	0.054	0.0244	0.0188	0.0303	0.0021	0.0321	0.0294	0.1351	0.0025	0.0442	0.0824	0.0174	0.0165	0.0025	0.001	0.0215	0.0132	0.1527	0.0267	0.1214	0.0523	0.002
20	rs17196689	36681910	0.96	0.0287844243890396	0.9	0.479198205640863	0.882586104923959	0.109777077185642	0.0051	0.0065	0.0873	0.0133	0.054	0.0245	0.0188	0.0303	0.0021	0.0321	0.0294	0.1351	0.0025	0.0442	0.0824	0.0175	0.0165	0.0025	9e-04	0.0215	0.0132	0.1527	0.0267	0.1214	0.0523	0.002
20	rs17725466	36696220	0.96	0.0287844243890396	0.9	0.479198205640863	0.86764563758768	0.113079909501204	0.0051	0.0065	0.0873	0.0133	0.0539	0.0245	0.0188	0.0303	0.0021	0.0321	0.0296	0.1352	0.0024	0.0442	0.0824	0.0174	0.0165	0.0025	9e-04	0.0215	0.0132	0.1526	0.0267	0.1214	0.0523	0.002
20	rs117747410	36696264	0.96	0.0287844243890396	0.9	0.479198205640863	0.891732932680333	0.113250292166019	0.0051	0.0065	0.0873	0.0133	0.054	0.0245	0.0188	0.0303	0.0021	0.0321	0.0294	0.1352	0.0024	0.0442	0.0825	0.0174	0.0165	0.0025	9e-04	0.0215	0.0132	0.1527	0.0267	0.1215	0.0523	0.002
20	rs4811477	36701012	0.96	0.0287844243890396	0.9	0.479198205640863	0.892469667858118	0.115045199489055	0.0051	0.0065	0.0873	0.0133	0.054	0.0245	0.0188	0.0303	0.0021	0.0321	0.0294	0.1352	0.0024	0.0442	0.0825	0.0174	0.0165	0.0025	9e-04	0.0215	0.0132	0.1527	0.0267	0.1215	0.0523	0.002
20	rs1569907	36711934	0.96	0.0287844243890396	0.9	0.479198205640863	0.937723758834211	0.140710388880104	0.0051	0.0065	0.0873	0.0133	0.0539	0.0245	0.0188	0.0303	0.0021	0.0321	0.0294	0.1351	0.0024	0.0442	0.0825	0.0174	0.0165	0.0025	0.001	0.0215	0.0132	0.1526	0.0267	0.1215	0.0523	0.002
20	rs80044639	36741407	0.95	0.036223894092762	0.9	0.479198205640863	0.982198852823916	0.0794214207750481	0.0055	0.0063	0.0871	0.0132	0.0543	0.0252	0.0192	0.0306	0.0022	0.0325	0.0296	0.1336	0.0024	0.0447	0.0824	0.0176	0.0168	0.0026	0.0012	0.0217	0.0131	0.1506	0.0269	0.1203	0.0527	0.0022
20	rs6127155	36741604	0.95	0.036223894092762	0.9	0.479198205640863	0.951557021718593	0.0764072979413735	0.0056	0.0063	0.087	0.0132	0.0544	0.0253	0.0193	0.0306	0.0022	0.0326	0.0297	0.1331	0.0024	0.0449	0.0824	0.0176	0.0169	0.0027	0.0012	0.0217	0.0131	0.1501	0.027	0.1201	0.0528	0.0023
20	rs56069296	36742368	0.94	0.0451461751884772	0.9	0.479198205640863	0.758327559038918	0.0345931221457709	0.0059	0.0061	0.0876	0.0131	0.0551	0.0257	0.0199	0.0314	0.0023	0.0328	0.0301	0.1313	0.0024	0.0454	0.0831	0.0176	0.0165	0.003	0.0014	0.0215	0.0135	0.1478	0.027	0.1184	0.0531	0.0025
20	rs1109690	36742433	0.94	0.0451461751884772	0.9	0.479198205640863	0.757793205521263	0.0297481177898739	0.006	0.0062	0.0876	0.0131	0.0551	0.0257	0.0198	0.0317	0.0023	0.0328	0.03	0.131	0.0024	0.0457	0.0831	0.0176	0.0165	0.003	0.0014	0.0215	0.0135	0.1481	0.027	0.1176	0.0531	0.0028
20	rs6097907	36745296	0.93	0.0557421353933153	0.9	0.479198205640863	0.513620353063136	0.0168619753089655	0.0062	0.0063	0.0879	0.0126	0.0553	0.0262	0.0199	0.0313	0.0021	0.0341	0.0314	0.1262	0.0025	0.0466	0.0842	0.0166	0.0156	0.0033	0.0016	0.0211	0.0144	0.1469	0.0264	0.1175	0.0549	0.0034
20	rs6023205	36753731	0.93	0.0557421353933153	0.9	0.479198205640863	0.508331790460099	0.0157075763400536	0.0063	0.0063	0.0882	0.0126	0.0549	0.0263	0.0199	0.0314	0.0021	0.0344	0.0315	0.1256	0.0024	0.0469	0.0837	0.0166	0.0157	0.0033	0.0016	0.0211	0.0144	0.1469	0.0264	0.1177	0.0551	0.0034
20	rs2235581	36759521	0.93	0.0557421353933153	0.9	0.479198205640863	0.508967579007337	0.014868401034638	0.0063	0.0063	0.0883	0.0127	0.0548	0.0264	0.02	0.0314	0.0021	0.0344	0.0315	0.1252	0.0024	0.0469	0.0838	0.0166	0.0156	0.0034	0.0016	0.0211	0.0146	0.1465	0.0262	0.1178	0.0551	0.0034
20	rs2076390	36770588	0.93	0.0557421353933153	0.9	0.479198205640863	0.49018486521081	0.0129997392291105	0.0065	0.0063	0.0881	0.0128	0.0543	0.0267	0.0202	0.0316	0.0022	0.0344	0.0317	0.1242	0.0023	0.047	0.0841	0.0166	0.0156	0.0035	0.0017	0.0211	0.015	0.1462	0.0257	0.1182	0.055	0.0035
20	rs45535740	36771795	0.93	0.0557421353933153	0.9	0.479198205640863	0.493500573445412	0.0134879483678095	0.0065	0.0063	0.0881	0.0128	0.0543	0.0266	0.0202	0.0316	0.0022	0.0344	0.0317	0.1241	0.0023	0.047	0.0841	0.0166	0.0156	0.0035	0.0017	0.0211	0.015	0.1466	0.0257	0.1182	0.055	0.0035
20	rs77967532	36774436	0.93	0.0557421353933153	0.9	0.479198205640863	0.489186015675906	0.01361966405766	0.0065	0.0063	0.0883	0.0127	0.0544	0.0266	0.0201	0.0315	0.0022	0.0344	0.0317	0.124	0.0023	0.047	0.0841	0.0165	0.0156	0.0036	0.0017	0.0211	0.015	0.1467	0.0256	0.1182	0.055	0.0035
20	rs45570438	36777462	0.93	0.0557421353933153	0.9	0.479198205640863	0.480302534696308	0.0136526932927299	0.0065	0.0063	0.0885	0.0126	0.0545	0.0264	0.0199	0.0314	0.0023	0.0345	0.0316	0.1237	0.0024	0.047	0.0842	0.0164	0.0155	0.0037	0.0017	0.0211	0.015	0.1472	0.0255	0.118	0.055	0.0035
20	rs45568642	36782045	0.93	0.0557421353933153	0.9	0.479198205640863	0.423248233030254	0.0125839499693849	0.0067	0.0062	0.0889	0.0124	0.055	0.0258	0.0196	0.0313	0.0027	0.0351	0.0317	0.122	0.0026	0.0475	0.0844	0.0161	0.0156	0.004	0.0018	0.0212	0.015	0.1465	0.0252	0.1177	0.0558	0.0036
20	rs45455591	36783114	0.93	0.0557421353933153	0.9	0.479198205640863	0.441041441492706	0.011377548202471	0.0067	0.0062	0.089	0.0123	0.055	0.0257	0.0195	0.0313	0.0027	0.0352	0.0317	0.1216	0.0026	0.0476	0.0843	0.0161	0.0156	0.004	0.0018	0.0213	0.015	0.1466	0.0252	0.1177	0.056	0.0036
20	rs2284879	36785934	0.93	0.0557421353933153	0.9	0.479198205640863	0.422841463240576	0.0103761737012099	0.0068	0.0061	0.0894	0.012	0.0552	0.0252	0.0192	0.0314	0.0029	0.0353	0.0319	0.1205	0.0026	0.0479	0.0841	0.0164	0.0153	0.0043	0.0019	0.0216	0.015	0.1467	0.025	0.1177	0.0565	0.0038
20	rs7270605	36791314	0.92	0.0682081798453755	0.9	0.479198205640863	0.411817655106258	0.00625514496233308	0.0069	0.0058	0.0895	0.0113	0.0557	0.0245	0.0186	0.0312	0.003	0.0359	0.0323	0.1197	0.0029	0.0481	0.0841	0.0164	0.0154	0.0047	0.0019	0.022	0.0151	0.1468	0.0252	0.1166	0.0571	0.0037
20	rs45551839	36794497	0.92	0.0682081798453755	0.9	0.479198205640863	0.364103968443051	0.00580004494164779	0.0069	0.0057	0.0893	0.0116	0.0556	0.0246	0.0186	0.0313	0.003	0.0358	0.0324	0.1194	0.0031	0.0489	0.0839	0.0166	0.0154	0.0047	0.0019	0.022	0.0151	0.1468	0.0253	0.116	0.0569	0.0037
20	rs45555040	36794916	0.92	0.0682081798453755	0.9	0.479198205640863	0.36442727365728	0.00561056838546834	0.0069	0.0057	0.0894	0.0116	0.0555	0.0246	0.0186	0.0313	0.003	0.0358	0.0324	0.1193	0.0031	0.0488	0.0839	0.0166	0.0154	0.0047	0.0019	0.0221	0.0151	0.1469	0.0253	0.116	0.0569	0.0037
20	rs760999	36796159	0.92	0.0682081798453755	0.9	0.479198205640863	0.36712719526317	0.00514151570516463	0.0069	0.0057	0.0896	0.0116	0.0554	0.0246	0.0186	0.0312	0.003	0.0357	0.0324	0.1192	0.0031	0.0488	0.0839	0.0166	0.0154	0.0047	0.0019	0.0223	0.015	0.147	0.0252	0.116	0.0569	0.0037
20	rs11698249	36798627	0.92	0.0682081798453755	0.9	0.479198205640863	0.371849342699844	0.0044326350884213	0.0069	0.0057	0.09	0.0116	0.0551	0.0246	0.0186	0.0312	0.003	0.0356	0.0324	0.1189	0.0031	0.0487	0.0838	0.0166	0.0154	0.0047	0.0019	0.0227	0.015	0.1472	0.0252	0.116	0.0568	0.0037
20	rs75319666	36802329	0.92	0.0682081798453755	0.9	0.479198205640863	0.378577994203699	0.00528196396567066	0.0069	0.0056	0.0899	0.0116	0.0551	0.0245	0.0186	0.0311	0.003	0.0356	0.0325	0.119	0.0032	0.0488	0.0837	0.0166	0.0154	0.0047	0.0019	0.0227	0.0151	0.1473	0.0252	0.1159	0.0568	0.0037
20	rs6023717	36807045	0.92	0.0682081798453755	0.9	0.479198205640863	0.335765792965894	0.0159209423280434	0.0069	0.0056	0.0898	0.0116	0.0548	0.024	0.0186	0.0306	0.0029	0.0359	0.0326	0.1195	0.0033	0.0491	0.0834	0.0168	0.0156	0.0048	0.0019	0.0226	0.0154	0.1476	0.025	0.1155	0.0569	0.0037
20	rs35851525	36811306	0.92	0.0682081798453755	0.9	0.479198205640863	0.248225005729673	0.0113173426194154	0.0068	0.0056	0.089	0.0117	0.055	0.0235	0.0186	0.0303	0.0031	0.0365	0.0325	0.1198	0.0036	0.0494	0.0836	0.0171	0.0156	0.0048	0.0019	0.0224	0.0156	0.1467	0.0252	0.1151	0.0573	0.0036
20	rs13038155	36811417	0.92	0.0682081798453755	0.89	0.529866637543626	0.247873422349497	0.0116504819749191	0.0068	0.0056	0.089	0.0117	0.055	0.0235	0.0186	0.0303	0.0031	0.0365	0.0325	0.1198	0.0036	0.0494	0.0836	0.0171	0.0156	0.0048	0.0019	0.0224	0.0156	0.1467	0.0252	0.1151	0.0573	0.0036
20	rs117429778	36820268	0.92	0.0682081798453755	0.9	0.479198205640863	0.279902729387825	0.0307683230870573	0.0069	0.0056	0.0889	0.0117	0.0547	0.0234	0.0186	0.0304	0.0031	0.0365	0.0324	0.1204	0.0036	0.0496	0.0833	0.0172	0.0156	0.005	0.0018	0.0221	0.0158	0.1468	0.0252	0.1147	0.0573	0.0036
20	rs6069106	36821242	0.92	0.0682081798453755	0.89	0.529866637543626	0.244198306248726	0.0239673541978909	0.0069	0.0056	0.0889	0.0117	0.0546	0.0234	0.0186	0.0304	0.003	0.0365	0.0324	0.1204	0.0035	0.0496	0.0831	0.0172	0.0156	0.005	0.0021	0.0221	0.0158	0.1468	0.0253	0.1146	0.0573	0.0037
20	rs6023897	36827676	0.92	0.0682081798453755	0.89	0.529866637543626	0.267112054172944	0.0342322255786851	0.0066	0.0057	0.0889	0.0117	0.0543	0.0232	0.0184	0.0302	0.0031	0.0361	0.0323	0.1209	0.0036	0.0496	0.0832	0.0172	0.0158	0.0052	0.0021	0.022	0.0159	0.1465	0.0253	0.1146	0.058	0.0038
20	rs78143649	36831670	0.92	0.0682081798453755	0.89	0.529866637543626	0.296973010799114	0.0195273780044194	0.0067	0.0058	0.0877	0.0118	0.0541	0.023	0.0186	0.0299	0.0031	0.0368	0.032	0.121	0.0039	0.0497	0.0831	0.0175	0.0161	0.0054	0.0021	0.0221	0.0163	0.1456	0.0257	0.1144	0.0578	0.0038
20	rs78132371	36837484	0.92	0.0682081798453755	0.89	0.529866637543626	0.272078659578787	0.0172681254875055	0.0068	0.0059	0.0871	0.0119	0.054	0.0229	0.0187	0.0298	0.0032	0.0372	0.0318	0.121	0.004	0.0498	0.0829	0.0177	0.0163	0.0056	0.0021	0.0222	0.0165	0.1451	0.0259	0.1142	0.0577	0.0038
20	rs3746467	36839297	0.92	0.0682081798453755	0.89	0.529866637543626	0.247083359264	0.0135208170880892	0.0068	0.0059	0.0869	0.012	0.054	0.0228	0.0187	0.0298	0.0032	0.0372	0.0317	0.121	0.0041	0.0498	0.0829	0.0177	0.0164	0.0056	0.0021	0.0223	0.0166	0.145	0.026	0.1141	0.0576	0.0038
20	rs118069277	36841032	0.92	0.0682081798453755	0.89	0.529866637543626	0.244634238670784	0.0133242071152657	0.0068	0.0059	0.0869	0.0119	0.054	0.0228	0.0187	0.0298	0.0032	0.0372	0.0317	0.121	0.0041	0.0498	0.0829	0.0177	0.0164	0.0056	0.0021	0.0223	0.0166	0.145	0.026	0.1141	0.0577	0.0038
20	rs3746471	36841914	0.92	0.0682081798453755	0.89	0.529866637543626	0.242632490155366	0.0124889663012906	0.0068	0.0059	0.0869	0.0119	0.054	0.0228	0.0187	0.0297	0.0032	0.0372	0.0318	0.121	0.0041	0.0498	0.0829	0.0177	0.0164	0.0056	0.0021	0.0223	0.0166	0.145	0.026	0.1141	0.0577	0.0038
20	rs760998	36845738	0.92	0.0682081798453755	0.89	0.529866637543626	0.239086607283448	0.0144574109197485	0.0068	0.0059	0.087	0.0119	0.0539	0.0225	0.0188	0.0297	0.0032	0.0372	0.0318	0.1211	0.0041	0.0496	0.083	0.0178	0.0165	0.0057	0.0022	0.0222	0.0164	0.1452	0.0259	0.1141	0.058	0.0038
20	rs738466	36849709	0.93	0.0557421353933153	0.89	0.529866637543626	0.294749407100399	0.0425098670040853	0.0069	0.0058	0.0867	0.012	0.0538	0.0225	0.0189	0.0297	0.0032	0.0376	0.0319	0.1206	0.0041	0.0495	0.0831	0.018	0.0166	0.0058	0.0022	0.0222	0.0164	0.145	0.0256	0.1137	0.0584	0.0037
20	rs16987188	36856616	0.93	0.0557421353933153	0.9	0.479198205640863	0.371359415951491	0.108097900011537	0.007	0.0058	0.0865	0.0121	0.054	0.0222	0.019	0.0297	0.0032	0.0379	0.032	0.1201	0.0041	0.0496	0.0829	0.018	0.0165	0.0058	0.0021	0.0223	0.0166	0.1441	0.0257	0.1137	0.0589	0.0036
20	rs1205416	36858778	0.93	0.0557421353933153	0.9	0.479198205640863	0.386699998661852	0.13032226683604	0.0072	0.0058	0.0862	0.0121	0.0541	0.0222	0.019	0.0297	0.0032	0.0379	0.032	0.1199	0.0041	0.0497	0.0829	0.0181	0.0165	0.006	0.0022	0.0224	0.0166	0.1438	0.0258	0.1137	0.059	0.0036
20	rs1205452	36865116	0.93	0.0557421353933153	0.9	0.479198205640863	0.394011534068476	0.119361731469192	0.0073	0.0058	0.086	0.0122	0.0542	0.0222	0.0191	0.0297	0.0032	0.038	0.032	0.1196	0.0041	0.0498	0.0829	0.0182	0.0165	0.006	0.0022	0.0225	0.0167	0.1434	0.0258	0.1135	0.0592	0.0036
20	rs41282820	36869005	0.93	0.0557421353933153	0.9	0.479198205640863	0.392722823258193	0.158850383573588	0.0073	0.0058	0.0862	0.0122	0.0536	0.0222	0.0191	0.0296	0.0032	0.0379	0.0321	0.1193	0.0041	0.0499	0.0828	0.0183	0.0166	0.0061	0.0022	0.0227	0.0167	0.1427	0.0264	0.1132	0.0597	0.0036
20	rs1205434	36869516	0.93	0.0557421353933153	0.89	0.529866637543626	0.385534360738159	0.147984245880633	0.0073	0.0058	0.0862	0.0122	0.0535	0.0222	0.0191	0.0296	0.0032	0.038	0.0321	0.1192	0.0041	0.0499	0.0827	0.0183	0.0166	0.0061	0.0022	0.0227	0.0167	0.1426	0.0265	0.1133	0.0598	0.0036
20	rs80188849	36874919	0.93	0.0557421353933153	0.9	0.479198205640863	0.533668508329282	0.242760004644919	0.0074	0.0057	0.0862	0.0122	0.0534	0.0224	0.0193	0.0296	0.0032	0.0379	0.0323	0.1185	0.0041	0.0498	0.0826	0.0185	0.0166	0.0061	0.0023	0.0228	0.0168	0.1426	0.0265	0.113	0.0598	0.0036
20	rs6014451	36881261	0.93	0.0557421353933153	0.9	0.479198205640863	0.496512772820553	0.0983152572571123	0.0077	0.006	0.0864	0.0125	0.0531	0.0226	0.0196	0.0302	0.0035	0.038	0.0321	0.1173	0.0042	0.0486	0.082	0.0188	0.0169	0.0062	0.0027	0.0235	0.0173	0.1416	0.0265	0.1111	0.061	0.0036
20	rs117141872	36882176	0.93	0.0557421353933153	0.9	0.479198205640863	0.542222229111145	0.17206704779392	0.0077	0.0061	0.0864	0.0125	0.0531	0.0226	0.0196	0.0302	0.0035	0.038	0.0321	0.1173	0.0043	0.0486	0.082	0.0189	0.017	0.0062	0.0027	0.0236	0.0173	0.1414	0.0265	0.1111	0.0609	0.0036
20	rs6127573	36887454	0.93	0.0557421353933153	0.9	0.479198205640863	0.58642427529273	0.106345498243256	0.0077	0.0061	0.0865	0.013	0.0529	0.0229	0.0196	0.0303	0.0036	0.0379	0.0322	0.1168	0.0043	0.0484	0.0814	0.019	0.0169	0.0062	0.0028	0.0238	0.0174	0.1413	0.0266	0.1107	0.061	0.0036
20	rs79564235	36888307	0.93	0.0557421353933153	0.9	0.479198205640863	0.613564904726367	0.124178823883261	0.0077	0.0061	0.0864	0.013	0.0528	0.0229	0.0198	0.0303	0.0036	0.0378	0.0322	0.1167	0.0043	0.0483	0.0814	0.019	0.0169	0.0062	0.0028	0.0241	0.0175	0.1415	0.0266	0.1107	0.0607	0.0036
20	rs1934915	36895860	0.93	0.0557421353933153	0.9	0.479198205640863	0.681350181545179	0.185239708348714	0.0078	0.0061	0.086	0.0132	0.0529	0.0228	0.0198	0.0304	0.0035	0.0377	0.0322	0.1161	0.0042	0.0483	0.0813	0.0189	0.0168	0.0061	0.0032	0.0243	0.0178	0.1413	0.0269	0.1106	0.0608	0.0037
20	rs62201517	36900043	0.94	0.0451461751884772	0.9	0.479198205640863	0.875427218825376	0.349053368000104	0.0079	0.0061	0.0857	0.0133	0.0528	0.0227	0.0201	0.0305	0.0035	0.0377	0.0322	0.1155	0.0041	0.0482	0.0811	0.0189	0.0168	0.0062	0.0032	0.0245	0.0179	0.1414	0.0271	0.1104	0.0609	0.0036
20	rs35772680	36906612	0.94	0.0451461751884772	0.9	0.479198205640863	0.70549320372257	0.139971900793282	0.0086	0.0064	0.0846	0.0134	0.0519	0.0222	0.0216	0.0311	0.0036	0.0382	0.0324	0.1131	0.0041	0.0477	0.0808	0.0191	0.0166	0.0065	0.0036	0.0249	0.0188	0.1399	0.0282	0.1103	0.0609	0.0039
20	rs16987236	36907423	0.94	0.0451461751884772	0.9	0.479198205640863	0.821894278962839	0.215444059008505	0.0089	0.0068	0.0838	0.0135	0.0512	0.022	0.0217	0.0308	0.0037	0.0384	0.0327	0.1102	0.0041	0.0472	0.0821	0.0192	0.0165	0.007	0.0038	0.025	0.0193	0.1401	0.0287	0.1108	0.0608	0.004
20	rs60827300	36907655	0.94	0.0451461751884772	0.9	0.479198205640863	0.819918843938897	0.232914789816243	0.009	0.0069	0.0836	0.0136	0.051	0.0221	0.0218	0.0308	0.0037	0.0385	0.0327	0.1093	0.0042	0.0471	0.0822	0.0191	0.0166	0.007	0.0039	0.025	0.0194	0.1402	0.0288	0.1111	0.0609	0.0041
20	rs117814429	36911696	0.95	0.036223894092762	0.9	0.479198205640863	0.511642043876401	0.227768889453881	0.0093	0.0074	0.0849	0.0128	0.0484	0.0205	0.0202	0.0307	0.004	0.0402	0.0337	0.0992	0.0044	0.045	0.0892	0.0182	0.0159	0.006	0.0039	0.0256	0.0215	0.1412	0.0304	0.1167	0.0589	0.0042
20	rs6024571	36911947	0.95	0.036223894092762	0.9	0.479198205640863	0.495382163749335	0.219204095277494	0.0093	0.0074	0.0852	0.0128	0.0483	0.0204	0.0202	0.0307	0.004	0.0403	0.0338	0.099	0.0044	0.0449	0.0893	0.0182	0.0158	0.0058	0.0039	0.0256	0.0216	0.1413	0.0304	0.1168	0.0588	0.0042
20	rs13040495	36916018	0.94	0.0451461751884772	0.9	0.479198205640863	0.473338522794507	0.438086714790949	0.0096	0.0075	0.0855	0.0125	0.0464	0.0195	0.0192	0.0306	0.0041	0.0415	0.0349	0.0965	0.0045	0.0435	0.0919	0.0184	0.0156	0.0056	0.0041	0.0262	0.0229	0.1419	0.0308	0.1189	0.0564	0.0042
20	rs73283280	36916099	0.94	0.0451461751884772	0.9	0.479198205640863	0.526341900592223	0.436895584269755	0.0096	0.0075	0.0855	0.0125	0.0464	0.0195	0.0192	0.0306	0.0041	0.0415	0.0349	0.0968	0.0045	0.0434	0.0919	0.0183	0.0156	0.0056	0.0041	0.0261	0.0229	0.1417	0.0308	0.1189	0.0563	0.0042
20	rs116930848	36916168	0.94	0.0451461751884772	0.9	0.479198205640863	0.578359306873076	0.445251592271418	0.0096	0.0077	0.0856	0.0125	0.0463	0.0195	0.0192	0.0306	0.0041	0.0415	0.0349	0.0965	0.0045	0.0434	0.092	0.0183	0.0156	0.0056	0.0041	0.0261	0.0229	0.1418	0.0308	0.1189	0.0563	0.0042
20	rs12185768	36920737	0.92	0.0682081798453755	0.9	0.479198205640863	0.498777711196048	0.696405575395928	0.0095	0.0078	0.0879	0.012	0.0447	0.0182	0.0183	0.0301	0.0039	0.042	0.0355	0.096	0.0043	0.0419	0.0968	0.0178	0.0154	0.0054	0.0043	0.0267	0.0235	0.1425	0.0307	0.1202	0.0533	0.004
20	rs4289250	36921857	0.92	0.0682081798453755	0.9	0.479198205640863	0.402071677796157	0.602679848136532	0.0095	0.0078	0.088	0.0121	0.0447	0.0182	0.0183	0.0301	0.0039	0.0419	0.0356	0.0961	0.0043	0.0419	0.0968	0.0178	0.0154	0.0054	0.0043	0.0267	0.0234	0.1425	0.0307	0.1203	0.0532	0.004
20	rs17790348	36921921	0.92	0.0682081798453755	0.9	0.479198205640863	0.409698963559576	0.615482904557837	0.0095	0.0078	0.088	0.0121	0.0445	0.0182	0.0183	0.0301	0.0039	0.0419	0.0356	0.096	0.0043	0.0419	0.0968	0.018	0.0154	0.0054	0.0043	0.0267	0.0234	0.1425	0.0307	0.1203	0.0531	0.004
20	rs12481567	36923682	0.92	0.0682081798453755	0.9	0.479198205640863	0.435129002061189	0.588513957939734	0.0095	0.0077	0.088	0.012	0.0445	0.0185	0.0182	0.0301	0.0039	0.042	0.0356	0.0961	0.0043	0.0417	0.0968	0.0182	0.0154	0.0054	0.0043	0.0267	0.0234	0.1427	0.0306	0.1203	0.0531	0.004
20	rs76859571	36926771	0.91	0.0827439743829911	0.89	0.529866637543626	0.45388627906894	0.556905871243205	0.0095	0.0077	0.088	0.012	0.0444	0.0184	0.0182	0.03	0.0037	0.0419	0.0358	0.0961	0.0043	0.0422	0.097	0.0182	0.0155	0.0054	0.0043	0.0266	0.0233	0.1426	0.0306	0.1202	0.0531	0.004
20	rs1341022	36932551	0.91	0.0827439743829911	0.89	0.529866637543626	0.402581705583027	0.501174549437047	0.0094	0.0076	0.088	0.012	0.0442	0.0183	0.0182	0.0298	0.0033	0.0419	0.036	0.0962	0.0042	0.0427	0.0971	0.0182	0.0157	0.0054	0.0043	0.0263	0.0231	0.1427	0.0311	0.12	0.0531	0.004
20	rs5743497	36932647	0.91	0.0827439743829911	0.89	0.529866637543626	0.399695843907923	0.435705320422243	0.0093	0.0076	0.0879	0.0119	0.0441	0.0183	0.0184	0.0298	0.0033	0.042	0.036	0.0964	0.0042	0.0427	0.0971	0.0182	0.0157	0.0054	0.0043	0.0263	0.0232	0.1427	0.0309	0.1201	0.0529	0.004
20	rs1341023	36932660	0.91	0.0827439743829911	0.89	0.529866637543626	0.401109178208519	0.447247306307564	0.0093	0.0076	0.0879	0.0119	0.0441	0.0183	0.0185	0.0297	0.0033	0.042	0.0361	0.0965	0.0042	0.0427	0.0971	0.0181	0.0157	0.0054	0.0043	0.0263	0.0232	0.1427	0.0309	0.1201	0.0529	0.004
20	rs1341024	36932676	0.91	0.0827439743829911	0.89	0.529866637543626	0.392386988184684	0.487646580298748	0.0093	0.0078	0.0883	0.0119	0.0442	0.0179	0.0178	0.0299	0.0033	0.0422	0.0361	0.0972	0.0042	0.0429	0.0973	0.0172	0.0157	0.0054	0.0043	0.0264	0.0232	0.1421	0.0311	0.12	0.0532	0.004
20	rs6024718	36933053	0.91	0.0827439743829911	0.89	0.529866637543626	0.367235404166945	0.409872733343736	0.0093	0.0078	0.0885	0.012	0.0441	0.0178	0.0177	0.0294	0.0033	0.0421	0.0362	0.0965	0.0042	0.0428	0.0982	0.0165	0.016	0.0053	0.0043	0.0263	0.0232	0.1424	0.0313	0.12	0.0534	0.0041
20	rs6069682	36937140	0.9	0.0995502148251544	0.89	0.529866637543626	0.276581553105533	0.330183462467685	0.0092	0.0079	0.088	0.0116	0.0433	0.0172	0.0174	0.0286	0.0032	0.0416	0.0371	0.0969	0.0046	0.0423	0.1012	0.0161	0.0163	0.0055	0.0046	0.0262	0.0231	0.1424	0.0313	0.1208	0.0525	0.0043
20	rs5741801	36938878	0.9	0.0995502148251544	0.89	0.529866637543626	0.234545569765136	0.275834932290775	0.0092	0.0078	0.0884	0.0115	0.0432	0.0171	0.0174	0.0286	0.0031	0.0415	0.0371	0.0973	0.0045	0.0421	0.1016	0.0161	0.0162	0.0054	0.0045	0.0261	0.0231	0.1426	0.0313	0.1211	0.0524	0.0043
20	rs5743507	36939052	0.9	0.0995502148251544	0.89	0.529866637543626	0.225858329102914	0.275023972571688	0.0092	0.0078	0.0884	0.0115	0.0432	0.0171	0.0174	0.0286	0.0031	0.0415	0.0371	0.0973	0.0045	0.0421	0.1017	0.0161	0.0162	0.0054	0.0045	0.0261	0.0231	0.1426	0.0313	0.1211	0.0523	0.0043
20	rs4811689	36939587	0.9	0.0995502148251544	0.89	0.529866637543626	0.204780253973643	0.274329450530851	0.0092	0.0078	0.0885	0.0114	0.0431	0.0171	0.0173	0.0286	0.0031	0.0415	0.0371	0.0975	0.0045	0.042	0.1016	0.0161	0.0162	0.0054	0.0045	0.0261	0.0231	0.1428	0.0314	0.1212	0.0522	0.0043
20	rs5743509	36940314	0.9	0.0995502148251544	0.89	0.529866637543626	0.215845086457604	0.292324603927345	0.0092	0.0078	0.0885	0.0113	0.0431	0.0171	0.0172	0.0287	0.0031	0.0415	0.0371	0.0976	0.0044	0.042	0.1017	0.016	0.0161	0.0054	0.0045	0.0261	0.0231	0.1431	0.0315	0.1212	0.052	0.0042
20	rs73110446	36942017	0.9	0.0995502148251544	0.89	0.529866637543626	0.237581885556993	0.30168960325458	0.0093	0.0077	0.0886	0.0112	0.043	0.017	0.0172	0.0288	0.0031	0.0415	0.0371	0.0974	0.0044	0.0419	0.1015	0.0159	0.0162	0.0054	0.0045	0.0261	0.023	0.1436	0.0316	0.1211	0.0519	0.0042
20	rs7273966	36943660	0.9	0.0995502148251544	0.89	0.529866637543626	0.233906858806119	0.297529568665732	0.0093	0.0077	0.0886	0.0111	0.0429	0.0168	0.0172	0.0289	0.0031	0.0416	0.0371	0.0975	0.0044	0.0419	0.1017	0.0157	0.0163	0.0054	0.0045	0.0261	0.023	0.1437	0.0315	0.1212	0.052	0.0042
20	rs4358188	36946848	0.9	0.0995502148251544	0.89	0.529866637543626	0.251357282617938	0.293150806912992	0.0094	0.0077	0.0884	0.011	0.0429	0.0167	0.0169	0.0289	0.0031	0.0416	0.037	0.0975	0.0044	0.0418	0.1019	0.0155	0.0164	0.0054	0.0045	0.0261	0.023	0.1441	0.0315	0.1217	0.0519	0.0042
20	rs6123584	36947275	0.9	0.0995502148251544	0.89	0.529866637543626	0.262376202459491	0.306943876665039	0.0094	0.0077	0.0883	0.011	0.0429	0.0167	0.0169	0.0289	0.0031	0.0416	0.037	0.0975	0.0044	0.0418	0.1019	0.0155	0.0164	0.0054	0.0045	0.0261	0.023	0.1441	0.0315	0.1217	0.0519	0.0042
20	rs5743510	36948457	0.9	0.0995502148251544	0.89	0.529866637543626	0.278871352904468	0.312345494932485	0.0094	0.0077	0.0882	0.011	0.0428	0.0167	0.017	0.0288	0.0031	0.0416	0.037	0.0976	0.0044	0.0418	0.102	0.0155	0.0164	0.0054	0.0046	0.0261	0.023	0.1441	0.0314	0.1216	0.0519	0.0042
20	rs5741804	36952342	0.9	0.0995502148251544	0.9	0.479198205640863	0.319746938178483	0.308621369479292	0.0095	0.0077	0.0881	0.011	0.0426	0.0167	0.0172	0.0287	0.003	0.0416	0.037	0.0979	0.0045	0.0417	0.1021	0.0156	0.0163	0.0054	0.0046	0.0262	0.0228	0.1442	0.0314	0.1215	0.0517	0.0042
20	rs6069741	36952961	0.9	0.0995502148251544	0.9	0.479198205640863	0.314032565491647	0.283984731142961	0.0097	0.0078	0.0877	0.0111	0.0421	0.0166	0.0179	0.0285	0.003	0.0415	0.0369	0.0986	0.0045	0.0414	0.1032	0.016	0.0164	0.0055	0.0046	0.0261	0.0227	0.1443	0.0313	0.1206	0.0513	0.0041
20	rs5743523	36954724	0.91	0.0827439743829911	0.9	0.479198205640863	0.336799938491897	0.331897422196651	0.0098	0.008	0.0861	0.0108	0.0422	0.017	0.0173	0.0287	0.0028	0.0407	0.038	0.1005	0.0043	0.0399	0.104	0.0166	0.0163	0.0061	0.0046	0.027	0.0219	0.1459	0.0312	0.1201	0.0498	0.0039
20	rs5741809	36956026	0.91	0.0827439743829911	0.91	0.431857736337621	0.36951155599563	0.369863050642784	0.0098	0.0081	0.0856	0.011	0.0423	0.0173	0.0177	0.0291	0.0028	0.0404	0.038	0.1007	0.0042	0.0395	0.1043	0.0168	0.0164	0.0062	0.0045	0.0272	0.0219	0.1461	0.0311	0.1197	0.0492	0.0039
20	rs5743530	36956197	0.91	0.0827439743829911	0.9	0.479198205640863	0.37348481076063	0.372393188269182	0.0098	0.0081	0.0856	0.011	0.0424	0.0173	0.0176	0.0291	0.0028	0.0409	0.038	0.1007	0.0042	0.0394	0.1043	0.0167	0.0164	0.0062	0.0045	0.0272	0.0219	0.1461	0.0311	0.1197	0.0487	0.0039
20	rs6024905	36957837	0.91	0.0827439743829911	0.9	0.479198205640863	0.31688298271641	0.37607049208189	0.0098	0.0081	0.0853	0.011	0.0426	0.0174	0.0176	0.0291	0.0028	0.0408	0.0381	0.1007	0.0042	0.0393	0.1051	0.0169	0.0163	0.0063	0.0045	0.0274	0.0219	0.1457	0.0312	0.1195	0.0484	0.0039
20	rs5743535	36959436	0.91	0.0827439743829911	0.9	0.479198205640863	0.317836131079747	0.372393188269182	0.0098	0.0081	0.0853	0.011	0.0426	0.0174	0.0176	0.0292	0.0027	0.0408	0.0381	0.1008	0.0041	0.0393	0.1052	0.0169	0.0163	0.0063	0.0044	0.0274	0.0217	0.1457	0.0312	0.1197	0.0484	0.0038
20	rs5743545	36964189	0.91	0.0827439743829911	0.9	0.479198205640863	0.354420103309465	0.343224484273364	0.0097	0.0081	0.0856	0.011	0.0425	0.0175	0.0177	0.0294	0.0026	0.0406	0.038	0.101	0.0039	0.0391	0.1055	0.0169	0.0164	0.0063	0.0044	0.0274	0.0212	0.1453	0.0313	0.1201	0.0486	0.0037
20	rs117721220	36964907	0.91	0.0827439743829911	0.91	0.431857736337621	0.353888992962158	0.341987954409437	0.0097	0.0081	0.0856	0.011	0.0425	0.0175	0.0177	0.0295	0.0026	0.0406	0.038	0.101	0.0039	0.0391	0.1056	0.0169	0.0164	0.0063	0.0044	0.0274	0.0212	0.1452	0.0313	0.1201	0.0486	0.0037
20	rs76619197	36967903	0.91	0.0827439743829911	0.91	0.431857736337621	0.376711899057404	0.331774910618468	0.0097	0.008	0.0856	0.011	0.0425	0.0175	0.0176	0.0294	0.0026	0.0405	0.038	0.1012	0.0038	0.0391	0.1057	0.017	0.0164	0.0063	0.0043	0.0274	0.0211	0.1453	0.0312	0.1202	0.0486	0.0037
20	rs1780614	36970545	0.91	0.0827439743829911	0.91	0.431857736337621	0.341578283347102	0.3270072889463	0.0096	0.008	0.0856	0.011	0.0425	0.0176	0.0176	0.0294	0.0026	0.0404	0.038	0.1012	0.0038	0.0391	0.1058	0.017	0.0164	0.0062	0.0043	0.0274	0.0211	0.1453	0.0312	0.1202	0.0486	0.0036
20	rs2232578	36974715	0.91	0.0827439743829911	0.91	0.431857736337621	0.361630178464284	0.313429177770568	0.0093	0.0081	0.0852	0.0114	0.0428	0.0176	0.0173	0.0294	0.0024	0.0401	0.0386	0.1018	0.0034	0.0389	0.107	0.0171	0.0159	0.0063	0.0044	0.0276	0.0211	0.1464	0.0308	0.1195	0.048	0.0036
20	rs2232580	36974945	0.91	0.0827439743829911	0.91	0.431857736337621	0.305366039444946	0.323961777495971	0.0093	0.0081	0.0852	0.0114	0.0428	0.0175	0.0172	0.0293	0.0025	0.0401	0.0386	0.1017	0.0038	0.0389	0.1069	0.0171	0.0159	0.0063	0.0044	0.0276	0.0211	0.1464	0.0308	0.1194	0.048	0.0036
20	rs7267600	36976327	0.91	0.0827439743829911	0.91	0.431857736337621	0.296488862373939	0.323840131208967	0.0093	0.0081	0.0851	0.0114	0.0428	0.0175	0.0172	0.0293	0.0025	0.0401	0.0386	0.1017	0.0038	0.0389	0.1069	0.0171	0.0159	0.0063	0.0044	0.0276	0.0211	0.1464	0.0309	0.1194	0.048	0.0036
20	rs11536941	36978944	0.91	0.0827439743829911	0.91	0.431857736337621	0.305857819897889	0.325057197840578	0.0093	0.0081	0.0851	0.0114	0.0428	0.0175	0.0172	0.0293	0.0025	0.0401	0.0386	0.1018	0.0038	0.0389	0.1069	0.0172	0.0159	0.0062	0.0044	0.0276	0.0211	0.1465	0.0309	0.1194	0.0479	0.0036
20	rs36015492	36982754	0.91	0.0827439743829911	0.91	0.431857736337621	0.306103867090835	0.326885308073674	0.0092	0.008	0.0851	0.0114	0.0428	0.0175	0.0172	0.0293	0.0024	0.04	0.0387	0.102	0.0038	0.0389	0.1068	0.0172	0.0158	0.0062	0.0044	0.0276	0.0211	0.1465	0.0309	0.1193	0.0479	0.0036
20	rs2232587	36982867	0.92	0.0682081798453755	0.91	0.431857736337621	0.303795155699017	0.326397518023405	0.0092	0.008	0.0851	0.0114	0.0428	0.0175	0.0172	0.0293	0.0024	0.04	0.0387	0.1021	0.0038	0.0389	0.1068	0.0172	0.0158	0.0062	0.0044	0.0276	0.0211	0.1465	0.0309	0.1193	0.0479	0.0036
20	rs78701649	36985235	0.92	0.0682081798453755	0.91	0.431857736337621	0.284900752079742	0.326153703112434	0.0092	0.008	0.0851	0.0114	0.0428	0.0175	0.0172	0.0294	0.0024	0.04	0.0387	0.1021	0.0038	0.0389	0.1068	0.0173	0.0158	0.0062	0.0044	0.0276	0.0212	0.1466	0.0309	0.1192	0.0478	0.0036
20	rs11536949	36985885	0.92	0.0682081798453755	0.91	0.431857736337621	0.282348659983995	0.325057197840578	0.0092	0.008	0.085	0.0114	0.0428	0.0175	0.0172	0.0294	0.0024	0.04	0.0387	0.1021	0.0038	0.0389	0.1068	0.0173	0.0157	0.0062	0.0044	0.0276	0.0212	0.1467	0.0309	0.1192	0.0478	0.0036
20	rs2232596	36989381	0.92	0.0682081798453755	0.91	0.431857736337621	0.198205874033917	0.333245919667993	0.0092	0.0078	0.0849	0.0116	0.0428	0.0177	0.0172	0.0293	0.0024	0.0392	0.0389	0.1025	0.0038	0.0389	0.1064	0.0178	0.0155	0.0059	0.0042	0.0274	0.0213	0.1491	0.0311	0.1185	0.0469	0.0036
20	rs2298267	36993047	0.92	0.0682081798453755	0.91	0.431857736337621	0.169206602560607	0.303119890231718	0.0091	0.0078	0.0847	0.0116	0.0429	0.0177	0.0171	0.0293	0.0024	0.0393	0.0394	0.1033	0.0037	0.0391	0.1063	0.0179	0.0156	0.0059	0.0041	0.0273	0.0213	0.1488	0.031	0.1181	0.0468	0.0035
20	rs5744210	36993576	0.92	0.0682081798453755	0.91	0.431857736337621	0.168746819334357	0.298597630910334	0.0091	0.0078	0.0847	0.0115	0.0429	0.0177	0.0171	0.0293	0.0024	0.0393	0.0394	0.1033	0.0037	0.0391	0.1063	0.0179	0.0156	0.0059	0.0041	0.0272	0.0213	0.1487	0.031	0.1181	0.0468	0.0035
20	rs113020874	36994821	0.92	0.0682081798453755	0.91	0.431857736337621	0.164293432556684	0.291734891674382	0.009	0.0077	0.0847	0.0115	0.0428	0.0177	0.0171	0.0293	0.0024	0.0393	0.0396	0.1038	0.0037	0.039	0.1061	0.0179	0.0156	0.0059	0.0041	0.0271	0.0213	0.1486	0.031	0.1181	0.0467	0.0035
20	rs1780627	36997632	0.92	0.0682081798453755	0.91	0.431857736337621	0.134598801105358	0.278620938602695	0.009	0.0077	0.0846	0.0115	0.0428	0.0177	0.0172	0.0293	0.0023	0.0394	0.0397	0.1043	0.0037	0.039	0.1059	0.0178	0.0156	0.0059	0.0041	0.027	0.0213	0.1485	0.0309	0.1183	0.0467	0.0035
20	rs2232613	36997655	0.92	0.0682081798453755	0.91	0.431857736337621	0.134444305595646	0.278620938602695	0.009	0.0077	0.0846	0.0115	0.0428	0.0177	0.0172	0.0293	0.0023	0.0394	0.0397	0.1043	0.0037	0.039	0.1059	0.0178	0.0156	0.0059	0.0041	0.027	0.0213	0.1485	0.0309	0.1183	0.0467	0.0035
20	rs2232618	37001761	0.93	0.0557421353933153	0.91	0.431857736337621	0.141916867039964	0.283166483432737	0.009	0.0077	0.0846	0.0115	0.0428	0.0177	0.0172	0.0293	0.0023	0.0394	0.0397	0.1044	0.0037	0.039	0.1061	0.0179	0.0156	0.0059	0.0041	0.027	0.0213	0.1487	0.0309	0.1181	0.0466	0.0035
20	rs2232619	37002589	0.93	0.0557421353933153	0.91	0.431857736337621	0.153714864516889	0.282699237565896	0.009	0.0077	0.0846	0.0115	0.0428	0.0177	0.0172	0.0293	0.0023	0.0393	0.0397	0.1044	0.0037	0.039	0.1061	0.0179	0.0156	0.0059	0.0041	0.027	0.0213	0.1487	0.0309	0.1181	0.0466	0.0035
20	rs34463491	37009961	0.93	0.0557421353933153	0.91	0.431857736337621	0.14007348064116	0.271672146516398	0.0088	0.0073	0.0848	0.0115	0.0427	0.0179	0.0175	0.0296	0.0021	0.0389	0.0394	0.1052	0.0036	0.039	0.1059	0.0181	0.0157	0.0058	0.004	0.027	0.0213	0.1492	0.0307	0.1176	0.0467	0.0033
20	rs1609566	37011268	0.94	0.0451461751884772	0.92	0.387761932740255	0.159533145538228	0.278388442716817	0.0088	0.0068	0.0853	0.0116	0.0421	0.0176	0.0177	0.0303	0.0019	0.0385	0.0394	0.1067	0.0034	0.039	0.1057	0.0185	0.0158	0.0056	0.0041	0.027	0.0215	0.15	0.0302	0.1161	0.0469	0.0032
20	rs6064486	37012249	0.95	0.036223894092762	0.92	0.387761932740255	0.17604593663561	0.259075095769488	0.0085	0.0061	0.0865	0.0115	0.0414	0.0173	0.0183	0.0318	0.0019	0.0389	0.0399	0.1072	0.0032	0.0389	0.1052	0.0189	0.0157	0.0053	0.0043	0.0265	0.0214	0.1497	0.0301	0.1146	0.0475	0.0031
20	rs79928654	37012327	0.95	0.036223894092762	0.92	0.387761932740255	0.162248193974505	0.261807608332423	0.0085	0.006	0.0867	0.0115	0.0414	0.0173	0.0184	0.0319	0.0019	0.039	0.0399	0.1072	0.0031	0.0388	0.1046	0.0189	0.0158	0.0052	0.0042	0.0265	0.0215	0.1497	0.0302	0.1148	0.0475	0.0031
20	rs4811788	37012629	0.95	0.036223894092762	0.92	0.387761932740255	0.162593788560457	0.242982741623154	0.0084	0.0058	0.0871	0.0118	0.0413	0.0174	0.0189	0.0321	0.0018	0.0391	0.04	0.1074	0.003	0.0384	0.1028	0.0191	0.0163	0.0051	0.0042	0.0266	0.0216	0.1495	0.0303	0.1155	0.0476	0.0028
20	rs76261248	37013021	0.95	0.036223894092762	0.92	0.387761932740255	0.115153238303667	0.258393372625069	0.0083	0.0056	0.0875	0.0118	0.0412	0.018	0.0186	0.0321	0.0018	0.0391	0.0399	0.1086	0.0025	0.0377	0.1027	0.0192	0.0166	0.0047	0.0038	0.0266	0.0217	0.1491	0.0303	0.1164	0.0476	0.0027
20	rs6127908	37013160	0.95	0.036223894092762	0.92	0.387761932740255	0.092083208752021	0.258393372625069	0.0081	0.0055	0.0877	0.0118	0.0411	0.0181	0.0185	0.0321	0.0017	0.0391	0.0399	0.1089	0.0024	0.0376	0.1031	0.0192	0.0167	0.0044	0.0036	0.0266	0.0218	0.149	0.0302	0.1167	0.0476	0.0027
20	rs117777953	37014482	0.95	0.036223894092762	0.92	0.387761932740255	0.0697923740700397	0.28749965602549	0.0077	0.0051	0.0882	0.0116	0.0408	0.0179	0.0182	0.0321	0.0016	0.0391	0.0402	0.1104	0.0022	0.0376	0.1039	0.0192	0.0165	0.004	0.0033	0.0267	0.0218	0.1492	0.0302	0.1172	0.0471	0.0025
20	rs6064503	37026379	0.95	0.036223894092762	0.92	0.387761932740255	0.0862141497850172	0.68825566877768	0.0057	0.0031	0.0908	0.0102	0.0391	0.0169	0.0164	0.0325	0.001	0.0392	0.0417	0.118	0.001	0.0373	0.1078	0.0188	0.0157	0.0019	0.0018	0.0268	0.0219	0.1502	0.0294	0.121	0.0446	0.0018
20	rs117868718	37031332	0.95	0.036223894092762	0.92	0.387761932740255	0.0699357668180048	0.655729654332116	0.0056	0.0031	0.0911	0.0102	0.039	0.0169	0.0163	0.0324	0.001	0.0392	0.0417	0.1181	9e-04	0.0373	0.1078	0.0187	0.0157	0.0019	0.0017	0.0267	0.022	0.1502	0.0295	0.1211	0.0446	0.0017
20	rs117294706	37031607	0.95	0.036223894092762	0.92	0.387761932740255	0.0692410831920209	0.653535137165175	0.0056	0.0031	0.0911	0.0102	0.039	0.0169	0.0163	0.0324	0.001	0.0392	0.0417	0.1181	9e-04	0.0373	0.1078	0.0187	0.0157	0.0019	0.0017	0.0267	0.022	0.1502	0.0295	0.1211	0.0446	0.0017
20	rs1739646	37037584	0.95	0.036223894092762	0.92	0.387761932740255	0.0553998175508941	0.641568600571146	0.0056	0.0031	0.0912	0.0103	0.039	0.0168	0.0162	0.0324	0.001	0.0392	0.0417	0.1182	9e-04	0.0373	0.1077	0.0187	0.0158	0.0018	0.0017	0.0267	0.022	0.1502	0.0295	0.1212	0.0446	0.0017
20	rs1739650	37043497	0.95	0.036223894092762	0.92	0.387761932740255	0.0454201312919698	0.596373958321356	0.0056	0.003	0.0914	0.0103	0.039	0.0168	0.0162	0.0324	0.001	0.0392	0.0416	0.1182	9e-04	0.0373	0.1077	0.0187	0.0158	0.0017	0.0017	0.0267	0.0222	0.15	0.0295	0.1218	0.0447	0.0017
20	rs74792818	37044770	0.95	0.036223894092762	0.92	0.387761932740255	0.0445039125464453	0.603540964974916	0.0056	0.003	0.0914	0.0103	0.039	0.0168	0.0162	0.0324	0.001	0.0391	0.0416	0.1183	9e-04	0.0373	0.1076	0.0186	0.0158	0.0017	0.0017	0.0267	0.0221	0.1499	0.0295	0.1218	0.0447	0.0016
20	rs117038554	37052173	0.95	0.036223894092762	0.93	0.346822133743557	0.0387162446370724	0.591226405459382	0.0055	0.003	0.0914	0.0103	0.0389	0.0168	0.016	0.0323	0.001	0.039	0.0421	0.119	9e-04	0.0373	0.1074	0.0186	0.0158	0.0016	0.0016	0.0266	0.0221	0.1496	0.0296	0.1222	0.0447	0.0016
20	rs12479998	37056819	0.95	0.036223894092762	0.92	0.387761932740255	0.0363029921546007	0.564238360710182	0.0055	0.003	0.0914	0.0103	0.0388	0.0168	0.016	0.0323	0.001	0.039	0.0422	0.1192	9e-04	0.0373	0.1074	0.0186	0.0158	0.0016	0.0016	0.0266	0.0221	0.1496	0.0296	0.1223	0.0447	0.0016
20	rs73905617	37060890	0.95	0.036223894092762	0.92	0.387761932740255	0.0364482030471042	0.563108761045258	0.0054	0.003	0.0915	0.0103	0.0388	0.0168	0.016	0.0323	9e-04	0.039	0.0423	0.1192	9e-04	0.0373	0.1074	0.0185	0.0158	0.0016	0.0016	0.0266	0.0221	0.1497	0.0296	0.1223	0.0447	0.0016
20	rs788347	37062583	0.95	0.036223894092762	0.92	0.387761932740255	0.0364085602001976	0.564097130552056	0.0054	0.003	0.0915	0.0102	0.0388	0.0168	0.016	0.0323	9e-04	0.039	0.0423	0.1192	9e-04	0.0373	0.1074	0.0184	0.0158	0.0016	0.0016	0.0266	0.0221	0.1497	0.0296	0.1223	0.0447	0.0016
20	rs35854884	37064849	0.95	0.036223894092762	0.92	0.387761932740255	0.0375568889797461	0.567630466983224	0.0054	0.003	0.0915	0.0102	0.0388	0.0168	0.016	0.0322	9e-04	0.039	0.0423	0.1192	8e-04	0.0373	0.1075	0.0184	0.0158	0.0016	0.0016	0.0266	0.0221	0.1498	0.0295	0.1225	0.0446	0.0016
20	rs62203381	37070737	0.95	0.036223894092762	0.93	0.346822133743557	0.0431533288544973	0.56565113623386	0.0052	0.0029	0.0916	0.0102	0.0387	0.0167	0.0159	0.0321	9e-04	0.0391	0.0424	0.1192	8e-04	0.0372	0.1075	0.0182	0.0157	0.0016	0.0016	0.0266	0.022	0.1498	0.0295	0.1234	0.0445	0.0015
20	rs805530	37074199	0.95	0.036223894092762	0.93	0.346822133743557	0.0457129210061879	0.57457132968877	0.0051	0.0029	0.0919	0.0101	0.0387	0.0167	0.0159	0.0321	0.001	0.0392	0.0425	0.1193	8e-04	0.0371	0.1075	0.0181	0.0156	0.0016	0.0016	0.0266	0.0219	0.1499	0.0295	0.1235	0.0445	0.0015
20	rs6025762	37084980	0.95	0.036223894092762	0.93	0.346822133743557	0.0453740182278427	0.583382816363233	0.0049	0.0029	0.0919	0.0101	0.0388	0.0166	0.0157	0.0321	9e-04	0.0395	0.0426	0.1191	8e-04	0.037	0.1078	0.0179	0.0155	0.0017	0.0016	0.0265	0.0219	0.1504	0.0295	0.1237	0.0443	0.0015
20	rs805551	37097436	0.94	0.0451461751884772	0.94	0.308944172156586	0.0450980084969143	0.564803367552132	0.0048	0.0029	0.0919	0.0101	0.0388	0.0166	0.0156	0.0321	9e-04	0.0396	0.0426	0.119	8e-04	0.037	0.1079	0.0179	0.0155	0.0017	0.0016	0.0264	0.0219	0.1507	0.0295	0.1238	0.0442	0.0015
20	rs1609994	37100214	0.94	0.0451461751884772	0.94	0.308944172156586	0.0447165605803447	0.560428179321498	0.0048	0.0029	0.0919	0.0101	0.0388	0.0166	0.0156	0.0321	9e-04	0.0396	0.0427	0.119	8e-04	0.037	0.108	0.0179	0.0155	0.0017	0.0016	0.0264	0.0219	0.1508	0.0295	0.1238	0.0442	0.0015
20	rs34014949	37102700	0.94	0.0451461751884772	0.95	0.274028283204826	0.0446405355754787	0.562403041931671	0.0048	0.0029	0.0919	0.0101	0.0388	0.0166	0.0156	0.0321	9e-04	0.0396	0.0426	0.1189	8e-04	0.037	0.108	0.0178	0.0154	0.0017	0.0016	0.0264	0.0219	0.1508	0.0295	0.1238	0.0442	0.0015
20	rs1303588	37107746	0.94	0.0451461751884772	0.95	0.274028283204826	0.0442617312071298	0.563108761045258	0.0048	0.0029	0.0919	0.0101	0.0388	0.0166	0.0156	0.0321	9e-04	0.0397	0.0426	0.1189	8e-04	0.037	0.108	0.0178	0.0154	0.0017	0.0016	0.0264	0.0219	0.1508	0.0295	0.1238	0.0442	0.0015
20	rs17685840	37167048	0.94	0.0451461751884772	0.94	0.308944172156586	0.042768435840751	0.531847251604536	0.0047	0.0029	0.0917	0.0099	0.0391	0.0165	0.0154	0.0321	9e-04	0.0399	0.0429	0.1194	8e-04	0.037	0.1083	0.0177	0.0151	0.0016	0.0016	0.0263	0.0215	0.1508	0.0291	0.1244	0.0441	0.0015
20	rs117056573	37168138	0.94	0.0451461751884772	0.94	0.308944172156586	0.0427536793172549	0.529621368450013	0.0047	0.0029	0.0917	0.0099	0.0391	0.0165	0.0154	0.0321	9e-04	0.04	0.0429	0.1194	8e-04	0.037	0.1083	0.0177	0.0151	0.0016	0.0016	0.0263	0.0215	0.1508	0.0291	0.1244	0.0441	0.0015
20	rs6070521	37168469	0.94	0.0451461751884772	0.94	0.308944172156586	0.0429014013136808	0.529343296919808	0.0047	0.0029	0.0917	0.0099	0.0391	0.0165	0.0154	0.0321	9e-04	0.04	0.0429	0.1194	8e-04	0.037	0.1083	0.0177	0.0151	0.0016	0.0016	0.0263	0.0215	0.1507	0.0291	0.1244	0.044	0.0015
20	rs13043114	37173486	0.94	0.0451461751884772	0.94	0.308944172156586	0.0426063055571126	0.526148099722774	0.0047	0.0029	0.0918	0.0099	0.0391	0.0165	0.0154	0.0321	9e-04	0.04	0.0429	0.1195	8e-04	0.037	0.1083	0.0177	0.0151	0.0016	0.0016	0.0263	0.0215	0.1506	0.0291	0.1244	0.044	0.0015
20	rs12479613	37179499	0.94	0.0451461751884772	0.94	0.308944172156586	0.0426063055571126	0.528509301211214	0.0047	0.0029	0.0918	0.0099	0.0391	0.0165	0.0153	0.0321	9e-04	0.04	0.0429	0.1196	8e-04	0.037	0.1083	0.0177	0.0151	0.0016	0.0016	0.0263	0.0215	0.1506	0.0291	0.1245	0.044	0.0015
20	rs112488318	37180474	0.94	0.0451461751884772	0.94	0.308944172156586	0.0382222504397307	0.513416049707606	0.0049	0.0029	0.0917	0.0098	0.0394	0.0164	0.0153	0.032	9e-04	0.0399	0.0429	0.1196	8e-04	0.037	0.1083	0.0176	0.0151	0.0016	0.0016	0.0263	0.0214	0.1506	0.029	0.1245	0.044	0.0015
20	rs117203810	37192491	0.94	0.0451461751884772	0.94	0.308944172156586	0.0380721802668311	0.509005995723717	0.0049	0.0029	0.0918	0.0098	0.0394	0.0164	0.0153	0.032	9e-04	0.0399	0.0429	0.1197	8e-04	0.0371	0.1083	0.0176	0.015	0.0016	0.0015	0.0263	0.0214	0.1506	0.029	0.1245	0.044	0.0015
20	rs6128478	37211279	0.94	0.0451461751884772	0.94	0.308944172156586	0.0360793654746402	0.496244340074842	0.0049	0.0029	0.0917	0.0096	0.0393	0.0164	0.0151	0.032	9e-04	0.0397	0.0431	0.1202	8e-04	0.0372	0.1083	0.0175	0.015	0.0016	0.0015	0.0263	0.0211	0.1504	0.0289	0.1249	0.0442	0.0015
20	rs6100336	37219554	0.94	0.0451461751884772	0.94	0.308944172156586	0.0331224882451338	0.510796419709572	0.005	0.003	0.0919	0.0096	0.0394	0.0163	0.015	0.0319	9e-04	0.0395	0.0432	0.1215	8e-04	0.037	0.1083	0.0167	0.0146	0.0013	0.0012	0.0265	0.0208	0.1515	0.0286	0.1247	0.0442	0.0015
20	rs8118494	37228659	0.94	0.0451461751884772	0.95	0.274028283204826	0.0282523053288521	0.508868336742491	0.0052	0.0031	0.092	0.0094	0.0391	0.0162	0.0148	0.0318	0.001	0.0394	0.0435	0.1222	9e-04	0.0369	0.1083	0.016	0.0144	0.0014	0.001	0.0266	0.0206	0.1527	0.0284	0.1245	0.0442	0.0016
20	rs17832413	37232939	0.94	0.0451461751884772	0.95	0.274028283204826	0.0278890455723892	0.500626135065418	0.0053	0.0031	0.0921	0.0093	0.0388	0.0161	0.0148	0.0317	0.001	0.0393	0.0435	0.1227	9e-04	0.0368	0.1081	0.0156	0.0144	0.0014	9e-04	0.0266	0.0204	0.1535	0.0284	0.1242	0.0441	0.0016
20	rs117045128	37235741	0.94	0.0451461751884772	0.95	0.274028283204826	0.0291694278989944	0.503644303702754	0.0053	0.0031	0.0922	0.0091	0.0388	0.0161	0.0148	0.0317	0.001	0.0393	0.0435	0.1229	9e-04	0.0368	0.1081	0.0155	0.0144	0.0014	9e-04	0.0266	0.0204	0.1539	0.0285	0.1242	0.0441	0.0016
20	rs6070754	37237147	0.94	0.0451461751884772	0.95	0.274028283204826	0.026521907270497	0.489144996435761	0.0053	0.0031	0.0922	0.0089	0.0388	0.0161	0.0148	0.0317	0.001	0.0392	0.0436	0.1229	9e-04	0.0369	0.1083	0.0154	0.0144	0.0014	9e-04	0.0265	0.0204	0.1541	0.0285	0.1242	0.0441	0.0016
20	rs10485648	37243067	0.94	0.0451461751884772	0.95	0.274028283204826	0.0285408592095053	0.484381419012893	0.0054	0.003	0.0919	0.0089	0.0388	0.016	0.0148	0.0316	0.0011	0.0392	0.0436	0.1233	9e-04	0.0368	0.1084	0.0153	0.0144	0.0015	0.001	0.0267	0.0203	0.1542	0.0286	0.124	0.044	0.0016
20	rs220543	37247046	0.94	0.0451461751884772	0.95	0.274028283204826	0.0378139278603571	0.474620041551725	0.0055	0.003	0.0916	0.0082	0.0393	0.0158	0.0146	0.0316	0.0011	0.0386	0.0435	0.124	9e-04	0.0369	0.1076	0.0147	0.0144	0.002	0.001	0.027	0.0197	0.1574	0.0284	0.1235	0.0436	0.0016
20	rs6100419	37248018	0.94	0.0451461751884772	0.95	0.274028283204826	0.0487761151775895	0.482072020876729	0.0056	0.0029	0.0919	0.0081	0.0393	0.0157	0.0145	0.0315	0.0011	0.0385	0.0436	0.1244	9e-04	0.0367	0.1078	0.0145	0.0144	0.002	0.001	0.0273	0.0195	0.1575	0.0285	0.123	0.0434	0.0015
20	rs75940825	37249744	0.94	0.0451461751884772	0.96	0.241969076141015	0.0616311196859446	0.497886361064351	0.0056	0.0029	0.0925	0.008	0.0395	0.0155	0.0142	0.0314	0.0011	0.0385	0.0438	0.1252	9e-04	0.0365	0.1082	0.0142	0.0143	0.002	0.001	0.0277	0.0192	0.1577	0.0286	0.1219	0.0432	0.0015
20	rs6100437	37252018	0.94	0.0451461751884772	0.96	0.241969076141015	0.0904780218401061	0.521433653134669	0.0057	0.0028	0.0932	0.0078	0.0396	0.0154	0.014	0.0313	0.0012	0.0383	0.0439	0.1262	9e-04	0.0363	0.1086	0.0138	0.0142	0.0021	0.001	0.0283	0.0189	0.1581	0.0287	0.1206	0.0431	0.0015
20	rs6128574	37255453	0.94	0.0451461751884772	0.96	0.241969076141015	0.0922789902828764	0.517697429992464	0.0057	0.0028	0.0933	0.0077	0.0401	0.0153	0.0139	0.0312	0.0012	0.0385	0.0439	0.1263	9e-04	0.0362	0.1086	0.0137	0.0142	0.0021	9e-04	0.0285	0.0188	0.158	0.0287	0.1203	0.043	0.0014
20	rs6070829	37262128	0.94	0.0451461751884772	0.96	0.241969076141015	0.101882515327659	0.53770123298404	0.0056	0.0028	0.0933	0.0073	0.0404	0.0153	0.0137	0.0312	0.0012	0.0385	0.0439	0.1264	9e-04	0.0363	0.1087	0.0133	0.0142	0.0021	9e-04	0.0285	0.0187	0.158	0.0291	0.1206	0.043	0.0014
20	rs16987454	37272194	0.93	0.0557421353933153	0.96	0.241969076141015	0.13432078607334	0.529343296919808	0.0056	0.0026	0.0927	0.0072	0.0412	0.0153	0.0133	0.0307	0.0012	0.038	0.0441	0.129	9e-04	0.0365	0.1084	0.0129	0.014	0.0022	7e-04	0.0288	0.0183	0.1582	0.0288	0.1211	0.0426	0.0012
20	rs419162	37272589	0.93	0.0557421353933153	0.96	0.241969076141015	0.134073952038516	0.529204274829661	0.0056	0.0026	0.0927	0.0072	0.0412	0.0153	0.0133	0.0307	0.0012	0.038	0.0441	0.129	9e-04	0.0365	0.1084	0.0129	0.014	0.0022	7e-04	0.0288	0.0183	0.1582	0.0288	0.1211	0.0426	0.0012
20	rs6064832	37284993	0.93	0.0557421353933153	0.96	0.241969076141015	0.153915684367173	0.529621368450013	0.0056	0.0026	0.0931	0.0071	0.0414	0.0154	0.0124	0.0306	0.0011	0.0378	0.0442	0.1295	9e-04	0.0363	0.1087	0.0127	0.0141	0.0022	7e-04	0.0286	0.0182	0.1582	0.0287	0.1215	0.0427	0.0012
20	rs220503	37294883	0.93	0.0557421353933153	0.96	0.241969076141015	0.154485515063329	0.521156664447088	0.0056	0.0026	0.0933	0.0072	0.0417	0.0155	0.012	0.0306	0.0011	0.0378	0.0439	0.1296	9e-04	0.0363	0.1087	0.0126	0.0142	0.0022	7e-04	0.0285	0.0182	0.1581	0.0287	0.1216	0.0427	0.0012
20	rs220499	37297682	0.93	0.0557421353933153	0.96	0.241969076141015	0.161696139051417	0.51590092146246	0.0056	0.0026	0.0931	0.0072	0.0418	0.0155	0.012	0.0306	0.0011	0.0377	0.0438	0.1297	9e-04	0.0363	0.1087	0.0126	0.0142	0.0022	7e-04	0.0285	0.0182	0.1581	0.0286	0.1216	0.0428	0.0012
20	rs77423136	37299444	0.93	0.0557421353933153	0.96	0.241969076141015	0.162317278413023	0.519357139682477	0.0055	0.0025	0.0934	0.0071	0.0415	0.0154	0.0119	0.0302	0.0012	0.0374	0.0436	0.1302	9e-04	0.0364	0.109	0.0124	0.0143	0.0022	7e-04	0.0284	0.0181	0.158	0.0286	0.1225	0.0429	0.0012
20	rs13044563	37307957	0.93	0.0557421353933153	0.95	0.274028283204826	0.153647958983632	0.51590092146246	0.0051	0.0024	0.094	0.0071	0.0406	0.0151	0.0115	0.0289	0.0012	0.0361	0.0427	0.132	0.0011	0.0366	0.11	0.0116	0.0148	0.0023	8e-04	0.028	0.0177	0.1578	0.0284	0.1253	0.0431	0.0012
20	rs6015611	37308301	0.93	0.0557421353933153	0.96	0.241969076141015	0.156439003117858	0.514796160428951	0.0051	0.0024	0.094	0.0071	0.0406	0.0152	0.0115	0.0289	0.0012	0.0361	0.0426	0.132	0.0011	0.0366	0.11	0.0116	0.0148	0.0023	8e-04	0.028	0.0177	0.1578	0.0284	0.1253	0.0431	0.0012
20	rs1322184	37313038	0.93	0.0557421353933153	0.96	0.241969076141015	0.156641914510086	0.51438202906353	0.0051	0.0024	0.094	0.0071	0.0406	0.0152	0.0115	0.0289	0.0012	0.0361	0.0426	0.132	0.0011	0.0366	0.11	0.0116	0.0148	0.0023	8e-04	0.028	0.0177	0.1578	0.0284	0.1253	0.0431	0.0012
20	rs16987501	37320416	0.93	0.0557421353933153	0.96	0.241969076141015	0.161351664944212	0.513002198907397	0.0051	0.0024	0.094	0.0071	0.0406	0.0152	0.0115	0.0289	0.0012	0.0361	0.0426	0.132	0.0011	0.0366	0.11	0.0116	0.0148	0.0023	8e-04	0.028	0.0177	0.1578	0.0284	0.1254	0.0431	0.0012
20	rs73115767	37328506	0.93	0.0557421353933153	0.96	0.241969076141015	0.177352659137483	0.517697429992464	0.0049	0.0024	0.0941	0.007	0.0405	0.0151	0.0115	0.0288	0.0012	0.0359	0.0425	0.1324	0.0011	0.0364	0.1107	0.0113	0.0148	0.0023	9e-04	0.028	0.0174	0.1578	0.0282	0.1258	0.0432	0.0012
20	rs6071173	37336474	0.93	0.0557421353933153	0.97	0.212655582583661	0.178811133851114	0.52448296337943	0.0048	0.0023	0.0941	0.007	0.0404	0.0151	0.0115	0.0288	0.0012	0.0358	0.0423	0.1328	0.0012	0.0363	0.1111	0.0112	0.0148	0.0023	9e-04	0.028	0.0172	0.1575	0.0281	0.1262	0.0433	0.0012
20	rs35842428	37340894	0.92	0.0682081798453755	0.96	0.241969076141015	0.199954933708169	0.528370333868474	0.0046	0.0022	0.0944	0.007	0.0403	0.015	0.0116	0.0286	0.0012	0.0357	0.0421	0.1331	0.0012	0.0362	0.1117	0.011	0.0148	0.0024	9e-04	0.028	0.017	0.1569	0.0279	0.1275	0.0432	0.0011
20	rs112047548	37342208	0.92	0.0682081798453755	0.96	0.241969076141015	0.192476896450361	0.526009287903278	0.0046	0.0022	0.0945	0.007	0.0403	0.0149	0.0116	0.0286	0.0012	0.0357	0.0421	0.1332	0.0013	0.0362	0.1118	0.011	0.0148	0.0024	9e-04	0.0279	0.0169	0.1567	0.0278	0.1276	0.0432	0.0012
20	rs73117346	37342373	0.92	0.0682081798453755	0.97	0.212655582583661	0.209550732618169	0.531708065718275	0.0046	0.0022	0.0945	0.007	0.0403	0.0149	0.0116	0.0285	0.0012	0.0356	0.042	0.1332	0.0013	0.0362	0.1118	0.011	0.0148	0.0024	9e-04	0.0282	0.0169	0.1567	0.0278	0.1276	0.0432	0.0012
20	rs6027559	37347531	0.92	0.0682081798453755	0.97	0.212655582583661	0.164328226937805	0.516591700114848	0.0047	0.0022	0.0947	0.0069	0.0403	0.0146	0.0117	0.0285	0.0012	0.0356	0.042	0.133	0.0016	0.0364	0.1126	0.0108	0.0145	0.0024	0.001	0.028	0.0169	0.1564	0.0277	0.1277	0.0431	0.0013
20	rs6064926	37358177	0.92	0.0682081798453755	0.96	0.241969076141015	0.166493899083021	0.502683476714649	0.0047	0.0022	0.0948	0.0068	0.0402	0.0146	0.0116	0.0285	0.0012	0.0356	0.0419	0.1331	0.0017	0.0365	0.1126	0.0107	0.0143	0.0025	0.001	0.0281	0.0169	0.1563	0.0277	0.1276	0.0432	0.0013
20	rs76932288	37358274	0.92	0.0682081798453755	0.96	0.241969076141015	0.166248557657743	0.500900323134958	0.0047	0.0022	0.0948	0.0068	0.0402	0.0146	0.0116	0.0285	0.0012	0.0356	0.0419	0.1331	0.0017	0.0365	0.1126	0.0107	0.0143	0.0025	0.001	0.0281	0.0169	0.1563	0.0277	0.1276	0.0432	0.0013
20	rs79510545	37359799	0.91	0.0827439743829911	0.95	0.274028283204826	0.155494132282849	0.470568050243746	0.0049	0.0022	0.0953	0.0069	0.0398	0.0144	0.0124	0.0284	0.0013	0.035	0.0418	0.1329	0.0022	0.0364	0.1129	0.0106	0.0141	0.0026	0.0012	0.0282	0.0172	0.1552	0.0277	0.1269	0.0434	0.0019
20	rs73117374	37362415	0.91	0.0827439743829911	0.95	0.274028283204826	0.188798780398201	0.445251592271418	0.005	0.0021	0.0966	0.0069	0.0399	0.0144	0.0123	0.0282	0.0014	0.0347	0.0417	0.1328	0.0026	0.037	0.1131	0.0104	0.0139	0.0028	0.0011	0.0288	0.0174	0.1538	0.0272	0.1257	0.044	0.002
20	rs74816657	37369344	0.9	0.0995502148251544	0.95	0.274028283204826	0.182376616782008	0.443922432880511	0.005	0.0021	0.0967	0.0069	0.0399	0.0144	0.0123	0.0282	0.0015	0.0347	0.0418	0.1328	0.0026	0.037	0.1131	0.0104	0.0138	0.0028	0.0011	0.0289	0.0175	0.1537	0.0272	0.1256	0.0441	0.002
20	rs2250474	37370933	0.9	0.0995502148251544	0.95	0.274028283204826	0.1796528841292	0.448312653595519	0.005	0.0021	0.0967	0.0069	0.0399	0.0143	0.0123	0.0282	0.0015	0.0347	0.0418	0.1328	0.0026	0.037	0.1131	0.0103	0.0138	0.0028	0.0011	0.0289	0.0175	0.1536	0.0273	0.1256	0.0441	0.002
20	rs76554800	37371513	0.9	0.0995502148251544	0.95	0.274028283204826	0.17983617548373	0.448445869188165	0.005	0.0021	0.0967	0.0069	0.0399	0.0143	0.0123	0.0282	0.0015	0.0347	0.0418	0.1328	0.0026	0.037	0.1131	0.0103	0.0138	0.0028	0.0011	0.0289	0.0175	0.1536	0.0273	0.1256	0.0441	0.002
20	rs2254105	37377139	0.9	0.0995502148251544	0.95	0.274028283204826	0.176154616527119	0.43649873326301	0.005	0.0021	0.0975	0.0068	0.0397	0.0141	0.0122	0.0279	0.0015	0.0348	0.042	0.1328	0.0025	0.0373	0.1135	0.0101	0.0136	0.0029	0.0011	0.0287	0.0175	0.1532	0.0273	0.1256	0.0441	0.002
20	rs62202469	37382941	0.9	0.0995502148251544	0.95	0.274028283204826	0.182524518991912	0.440471568273894	0.005	0.0021	0.0979	0.0067	0.0396	0.0139	0.0122	0.0279	0.0015	0.0348	0.0421	0.1327	0.0025	0.0375	0.1136	0.01	0.0135	0.003	0.0011	0.0287	0.0176	0.1529	0.0272	0.1253	0.0442	0.0021
20	rs17754078	37394432	0.9	0.0995502148251544	0.95	0.274028283204826	0.183042720646098	0.433987584331705	0.005	0.0021	0.0979	0.0067	0.0396	0.0139	0.0122	0.0279	0.0015	0.0349	0.0421	0.1327	0.0025	0.0375	0.1136	0.01	0.0135	0.003	0.0011	0.0288	0.0176	0.1528	0.0272	0.1253	0.0442	0.0021
20	rs111586858	37396114	0.9	0.0995502148251544	0.95	0.274028283204826	0.183042720646098	0.433327400364691	0.005	0.0021	0.0979	0.0067	0.0396	0.0139	0.0122	0.0279	0.0015	0.0349	0.0421	0.1327	0.0025	0.0375	0.1137	0.01	0.0135	0.003	0.0011	0.0288	0.0176	0.1528	0.0272	0.1253	0.0442	0.0021
20	rs2245231	37396120	0.9	0.0995502148251544	0.95	0.274028283204826	0.208591672894238	0.421359429142685	0.0051	0.0022	0.0979	0.0067	0.0395	0.0139	0.0122	0.0278	0.0016	0.0347	0.0421	0.1327	0.0025	0.0375	0.1137	0.01	0.0135	0.0035	0.0011	0.0288	0.0176	0.1528	0.027	0.1253	0.0441	0.0022
20	rs78242838	37399679	0.9	0.0995502148251544	0.95	0.274028283204826	0.202026138085772	0.433855526013358	0.0051	0.0022	0.098	0.0067	0.0395	0.0139	0.0121	0.0281	0.0016	0.0347	0.0421	0.1327	0.0025	0.0375	0.1137	0.01	0.0135	0.0035	0.0011	0.0287	0.0176	0.1528	0.027	0.1253	0.0441	0.0022
20	rs6124026	37399987	0.9	0.0995502148251544	0.94	0.308944172156586	0.201673570270599	0.434119653407269	0.0051	0.0022	0.098	0.0067	0.0395	0.0139	0.012	0.0281	0.0016	0.0347	0.0421	0.1327	0.0025	0.0375	0.1137	0.01	0.0135	0.0035	0.0011	0.0287	0.0176	0.1528	0.027	0.1253	0.0441	0.0022
20	rs4810212	37402365	0.9	0.0995502148251544	0.94	0.308944172156586	0.202026138085772	0.435308758729228	0.0051	0.0022	0.098	0.0067	0.0395	0.0139	0.012	0.0281	0.0016	0.0347	0.0421	0.1327	0.0025	0.0375	0.1137	0.01	0.0134	0.0035	0.0011	0.0287	0.0176	0.1528	0.027	0.1253	0.0441	0.0022
20	rs35456231	37407148	0.9	0.0995502148251544	0.94	0.308944172156586	0.203439901980657	0.434912293615256	0.0051	0.0022	0.098	0.0067	0.0395	0.0139	0.012	0.0281	0.0016	0.0347	0.0421	0.1327	0.0025	0.0375	0.1136	0.01	0.0134	0.0035	0.0011	0.0287	0.0176	0.1528	0.027	0.1253	0.0441	0.0022
20	rs62202489	37416669	0.9	0.0995502148251544	0.94	0.308944172156586	0.211677445829914	0.436631006227912	0.0051	0.0022	0.0979	0.0067	0.0395	0.0138	0.012	0.0281	0.0016	0.0347	0.0421	0.1325	0.0025	0.0375	0.1136	0.01	0.0134	0.0035	0.0011	0.0287	0.0176	0.1527	0.0271	0.1255	0.0441	0.0023
20	rs8117109	37428180	0.9	0.0995502148251544	0.94	0.308944172156586	0.258090378539983	0.426871897939137	0.0051	0.0022	0.0979	0.0065	0.0394	0.0134	0.012	0.0281	0.0016	0.0348	0.0422	0.1319	0.0025	0.0376	0.1136	0.0099	0.0133	0.0035	0.0011	0.0289	0.0176	0.1524	0.0273	0.1263	0.0442	0.0027
20	rs77499484	37433288	0.9	0.0995502148251544	0.94	0.308944172156586	0.259034464348838	0.424638333008418	0.0051	0.0022	0.0979	0.0065	0.0394	0.0133	0.012	0.0281	0.0016	0.0348	0.0422	0.1319	0.0025	0.0376	0.1136	0.0099	0.0133	0.0035	0.0011	0.0289	0.0176	0.1523	0.0273	0.1264	0.0442	0.0027
20	rs62202500	37445212	0.9	0.0995502148251544	0.94	0.308944172156586	0.288656532050582	0.445118628872377	0.0051	0.0022	0.0979	0.0065	0.0395	0.0132	0.012	0.0281	0.0016	0.0348	0.0422	0.1316	0.0026	0.0376	0.1134	0.0098	0.0133	0.0035	0.0011	0.0289	0.0176	0.1523	0.0273	0.1268	0.044	0.0028
20	rs6129108	37445747	0.9	0.0995502148251544	0.94	0.308944172156586	0.293159692476369	0.449378671533836	0.0051	0.0022	0.0979	0.0065	0.0395	0.0131	0.0122	0.0281	0.0016	0.0348	0.0422	0.1316	0.0027	0.0376	0.1134	0.01	0.0132	0.0035	0.0011	0.0289	0.0176	0.1522	0.0271	0.1268	0.044	0.0028
20	rs77935319	37453297	0.9	0.0995502148251544	0.93	0.346822133743557	0.299254133387166	0.454451375686498	0.0051	0.0022	0.0981	0.0065	0.0395	0.0131	0.0122	0.0281	0.0016	0.0348	0.0422	0.1316	0.0027	0.0376	0.1133	0.01	0.0132	0.0035	0.0011	0.0289	0.0176	0.1522	0.0271	0.1268	0.044	0.0028
20	rs117582119	37470527	0.9	0.0995502148251544	0.93	0.346822133743557	0.343353029119719	0.435573122464594	0.0051	0.0021	0.0982	0.0063	0.0396	0.0129	0.0121	0.028	0.0016	0.0348	0.0423	0.1316	0.0028	0.0374	0.1135	0.0098	0.013	0.0035	0.0011	0.0288	0.0172	0.1521	0.0271	0.1265	0.0451	0.0029
20	rs4810237	37487150	0.9	0.0995502148251544	0.94	0.308944172156586	0.413654443373792	0.363559080227462	0.0052	0.0021	0.0985	0.0061	0.0398	0.0124	0.012	0.0278	0.0017	0.0347	0.0425	0.1318	0.0029	0.0369	0.1141	0.0095	0.0124	0.0035	0.0011	0.0286	0.0167	0.1517	0.0272	0.1257	0.0477	0.0031
20	rs73114218	37487899	0.9	0.0995502148251544	0.94	0.308944172156586	0.425459804491758	0.383966154547333	0.0052	0.0021	0.0985	0.0061	0.0399	0.0124	0.0119	0.0278	0.0017	0.0347	0.0425	0.1316	0.003	0.0367	0.1142	0.0096	0.0125	0.0035	0.0012	0.0286	0.0166	0.1518	0.0272	0.1257	0.0477	0.003
20	rs208819	37491178	0.9	0.0995502148251544	0.94	0.308944172156586	0.415668105850041	0.365447050112352	0.0053	0.0021	0.0986	0.0062	0.0402	0.0123	0.0116	0.0279	0.0017	0.0346	0.0428	0.1317	0.0031	0.036	0.1149	0.0099	0.0126	0.0034	0.0012	0.0285	0.0163	0.1515	0.0275	0.125	0.0477	0.003
20	rs6071608	37492228	0.89	0.118826527661215	0.94	0.308944172156586	0.415380140893119	0.361548306348442	0.0053	0.0021	0.0986	0.0062	0.0403	0.0123	0.0116	0.0279	0.0017	0.0346	0.0428	0.1317	0.0031	0.0359	0.115	0.0099	0.0126	0.0034	0.0012	0.0285	0.0163	0.1515	0.0276	0.1249	0.0477	0.003
20	rs208813	37493761	0.89	0.118826527661215	0.94	0.308944172156586	0.400317401994521	0.355660053271068	0.0053	0.0021	0.0985	0.0062	0.0403	0.0123	0.0115	0.0279	0.0017	0.0345	0.0428	0.1318	0.0031	0.0357	0.1151	0.01	0.0126	0.0034	0.0012	0.0285	0.0162	0.1515	0.0276	0.1249	0.0477	0.003
20	rs6028172	37497687	0.89	0.118826527661215	0.94	0.308944172156586	0.376766717270772	0.353287541709458	0.0053	0.0022	0.0984	0.0062	0.0405	0.0123	0.0115	0.028	0.0018	0.0342	0.0429	0.1316	0.0032	0.0357	0.1157	0.01	0.0126	0.0034	0.0013	0.0283	0.0162	0.1513	0.0276	0.1247	0.0477	0.0029
20	rs78446633	37499367	0.89	0.118826527661215	0.94	0.308944172156586	0.327450216651872	0.341617247067015	0.0054	0.0022	0.0983	0.0063	0.0406	0.0124	0.0116	0.028	0.0018	0.0339	0.0429	0.1314	0.0032	0.0357	0.1163	0.0101	0.0127	0.0034	0.0013	0.0281	0.0162	0.1512	0.0277	0.1244	0.0477	0.0029
20	rs6065096	37501340	0.89	0.118826527661215	0.94	0.308944172156586	0.282348659983995	0.330672900779806	0.0054	0.0022	0.0982	0.0064	0.0408	0.0125	0.0116	0.028	0.0019	0.0336	0.043	0.1312	0.0032	0.0357	0.1171	0.0101	0.0127	0.0034	0.0013	0.0276	0.0162	0.151	0.0277	0.1241	0.0477	0.0029
20	rs62201378	37507121	0.89	0.118826527661215	0.94	0.308944172156586	0.199293151252878	0.297055244751062	0.0053	0.0024	0.098	0.0065	0.0414	0.0126	0.0118	0.0281	0.002	0.0334	0.0433	0.1304	0.0033	0.0359	0.119	0.0101	0.0128	0.0032	0.0013	0.0265	0.0161	0.1505	0.0279	0.1234	0.0476	0.0029
20	rs76367370	37509820	0.89	0.118826527661215	0.94	0.308944172156586	0.129526581129762	0.269252913958168	0.0053	0.0025	0.0977	0.0067	0.042	0.0128	0.0119	0.028	0.0021	0.0331	0.0438	0.129	0.0033	0.036	0.1213	0.0102	0.0127	0.0029	0.0013	0.0251	0.0159	0.151	0.0281	0.1223	0.0476	0.0029
20	rs398230	37510822	0.88	0.140769569262351	0.94	0.308944172156586	0.123982684686708	0.270288906856243	0.0053	0.0025	0.0976	0.0068	0.0422	0.0129	0.012	0.0279	0.0022	0.0327	0.0439	0.1284	0.0034	0.0359	0.1227	0.0101	0.0127	0.0027	0.0013	0.0249	0.0157	0.1513	0.0282	0.1218	0.0474	0.0029
20	rs415256	37510823	0.88	0.140769569262351	0.94	0.308944172156586	0.117814377124646	0.265693967193314	0.0053	0.0026	0.0975	0.0068	0.0423	0.0129	0.012	0.0279	0.0022	0.0327	0.0439	0.1284	0.0034	0.0362	0.1228	0.0101	0.0127	0.0027	0.0013	0.0249	0.0157	0.151	0.0283	0.1218	0.0473	0.0029
20	rs731671	37515333	0.88	0.140769569262351	0.94	0.308944172156586	0.106533468834504	0.254088928301906	0.0053	0.0027	0.0974	0.0072	0.0428	0.0132	0.0123	0.0286	0.0023	0.0324	0.0441	0.1273	0.0033	0.0356	0.1234	0.0108	0.0129	0.0025	0.0012	0.0246	0.0153	0.1502	0.0283	0.1217	0.0476	0.0029
20	rs6129123	37515869	0.88	0.140769569262351	0.93	0.346822133743557	0.107635503829467	0.252508831443636	0.0053	0.0027	0.097	0.0072	0.0428	0.0132	0.0123	0.0286	0.0023	0.0324	0.0441	0.1274	0.0033	0.0356	0.1235	0.0108	0.0129	0.0025	0.0012	0.0246	0.0153	0.15	0.0285	0.1216	0.0476	0.0029
20	rs74513709	37517062	0.88	0.140769569262351	0.93	0.346822133743557	0.0857925985802944	0.25975738187356	0.0052	0.0028	0.0968	0.0075	0.0427	0.0132	0.0123	0.0287	0.0023	0.0324	0.0441	0.1273	0.0031	0.0355	0.1238	0.0109	0.013	0.0025	0.0012	0.0244	0.0153	0.1504	0.0287	0.1214	0.0473	0.0028
20	rs742421	37519321	0.88	0.140769569262351	0.93	0.346822133743557	0.0605805264197135	0.256125040364968	0.0052	0.0029	0.096	0.008	0.0426	0.0132	0.0123	0.0288	0.0023	0.0326	0.044	0.1269	0.003	0.0358	0.1241	0.011	0.0131	0.0025	0.0012	0.0243	0.0153	0.1504	0.0287	0.1218	0.0469	0.0027
20	rs2867239	37520581	0.88	0.140769569262351	0.92	0.387761932740255	0.0556462789224425	0.251156942551563	0.0052	0.0029	0.0959	0.0081	0.0426	0.0132	0.0124	0.0286	0.0023	0.0326	0.044	0.1269	0.0029	0.0358	0.1241	0.011	0.0131	0.0025	0.0012	0.0242	0.0153	0.1508	0.0287	0.1217	0.0468	0.0027
20	rs6065098	37521799	0.88	0.140769569262351	0.92	0.387761932740255	0.0550314932731736	0.249470313126324	0.0052	0.0029	0.0959	0.0081	0.0426	0.0133	0.0124	0.0286	0.0023	0.0325	0.044	0.1269	0.0029	0.0359	0.124	0.011	0.0131	0.0026	0.0012	0.0242	0.0153	0.1509	0.0286	0.1217	0.0469	0.0026
20	rs13042020	37522973	0.88	0.140769569262351	0.92	0.387761932740255	0.0507221210934309	0.239648551650658	0.0052	0.003	0.0957	0.0082	0.0428	0.0134	0.0125	0.0285	0.0023	0.0325	0.0442	0.1268	0.0029	0.036	0.1238	0.0111	0.0132	0.0026	0.0012	0.0242	0.0152	0.151	0.0285	0.1215	0.047	0.0026
20	rs75156468	37533560	0.87	0.165571370278195	0.93	0.346822133743557	0.0216194525354482	0.204293819943217	0.0052	0.0031	0.095	0.0089	0.0438	0.0139	0.0129	0.028	0.0023	0.0327	0.0437	0.1263	0.0028	0.0365	0.1222	0.0112	0.0135	0.0026	0.0011	0.0239	0.015	0.1521	0.0279	0.1213	0.0479	0.0022
20	rs12626105	37534582	0.87	0.165571370278195	0.92	0.387761932740255	0.0212022787902954	0.203767785973492	0.0052	0.0031	0.095	0.0089	0.0438	0.0139	0.0129	0.028	0.0024	0.0327	0.0437	0.1263	0.0028	0.0365	0.1222	0.0112	0.0135	0.0026	0.0011	0.0239	0.0149	0.1522	0.0279	0.1212	0.0479	0.0022
20	rs116621334	37551039	0.87	0.165571370278195	0.92	0.387761932740255	0.0216560063885451	0.205874635080142	0.0053	0.0031	0.0951	0.0089	0.0438	0.014	0.0129	0.028	0.0024	0.0327	0.0436	0.1262	0.0027	0.0365	0.1221	0.0112	0.0134	0.0026	0.0011	0.0239	0.0149	0.1524	0.0279	0.1211	0.0478	0.0022
20	rs79424561	37552926	0.87	0.165571370278195	0.92	0.387761932740255	0.0216651518174223	0.207142208090513	0.0053	0.0031	0.0952	0.0089	0.0437	0.014	0.0129	0.028	0.0024	0.0327	0.0436	0.1262	0.0027	0.0365	0.1221	0.0112	0.0135	0.0026	0.0011	0.0239	0.0149	0.1524	0.0279	0.1212	0.0478	0.0022
20	rs16987681	37560386	0.87	0.165571370278195	0.93	0.346822133743557	0.0220147473875301	0.214159840419242	0.0052	0.0031	0.0953	0.0091	0.0436	0.014	0.0129	0.0279	0.0024	0.0326	0.0434	0.126	0.0026	0.0364	0.122	0.0113	0.0135	0.0026	0.001	0.0241	0.0149	0.1527	0.028	0.1212	0.0476	0.0021
20	rs1569539	37576160	0.87	0.165571370278195	0.93	0.346822133743557	0.0221352741210963	0.218235188306108	0.0052	0.0031	0.0953	0.0091	0.0436	0.0141	0.0129	0.0279	0.0024	0.0326	0.0434	0.126	0.0026	0.0364	0.1221	0.0114	0.0135	0.0026	0.001	0.0241	0.0149	0.1528	0.0281	0.1212	0.0476	0.0021
20	rs117522937	37582823	0.87	0.165571370278195	0.93	0.346822133743557	0.0224621318413796	0.224612420923596	0.0052	0.0031	0.0953	0.0092	0.0433	0.0141	0.0129	0.0279	0.0024	0.0325	0.0432	0.1259	0.0026	0.0364	0.1221	0.0115	0.0135	0.0026	0.001	0.0242	0.015	0.1532	0.0281	0.1211	0.0474	0.0021
20	rs72623596	37585212	0.87	0.165571370278195	0.93	0.346822133743557	0.022735577393577	0.232804915938675	0.0052	0.0031	0.0953	0.0093	0.0432	0.0142	0.0129	0.0278	0.0023	0.0325	0.0431	0.1258	0.0025	0.0363	0.1222	0.0115	0.0135	0.0026	0.001	0.0242	0.015	0.1536	0.0282	0.1211	0.0473	0.0021
20	rs17829669	37590581	0.87	0.165571370278195	0.93	0.346822133743557	0.0219962468942764	0.241424953590957	0.0053	0.0031	0.0951	0.0093	0.043	0.0142	0.0129	0.0279	0.0023	0.0324	0.043	0.1259	0.0025	0.0362	0.1223	0.0116	0.0135	0.0026	0.001	0.0242	0.015	0.1541	0.0282	0.1209	0.0473	0.0021
20	rs80279978	37597522	0.87	0.165571370278195	0.93	0.346822133743557	0.0211303252028612	0.241647298718266	0.0054	0.0031	0.095	0.0093	0.0428	0.0142	0.0129	0.0279	0.0023	0.0322	0.0427	0.126	0.0025	0.036	0.1226	0.0116	0.0136	0.0026	0.001	0.0241	0.0151	0.1546	0.0281	0.1208	0.0473	0.002
20	rs36053162	37621052	0.87	0.165571370278195	0.93	0.346822133743557	0.0205170364071149	0.251156942551563	0.0055	0.0031	0.0951	0.0094	0.0425	0.0142	0.0129	0.0278	0.0023	0.032	0.0426	0.126	0.0025	0.0359	0.1228	0.0116	0.0136	0.0026	0.001	0.024	0.0151	0.1556	0.028	0.1204	0.0472	0.002
20	rs117749076	37621333	0.87	0.165571370278195	0.93	0.346822133743557	0.0229636812867097	0.250481859145932	0.0055	0.0031	0.0951	0.0094	0.0425	0.0142	0.0129	0.0278	0.0023	0.0315	0.0426	0.126	0.0025	0.0359	0.1228	0.0116	0.0136	0.0026	0.001	0.024	0.0151	0.1556	0.028	0.1204	0.0478	0.002
20	rs3764703	37643659	0.87	0.165571370278195	0.93	0.346822133743557	0.0226221387011141	0.257485285814988	0.0055	0.0031	0.0951	0.0094	0.0425	0.0142	0.0129	0.0278	0.0023	0.0313	0.0425	0.126	0.0025	0.0358	0.123	0.0116	0.0137	0.0026	0.001	0.024	0.0152	0.1561	0.0279	0.1202	0.0477	0.002
20	rs13040864	37660672	0.87	0.165571370278195	0.93	0.346822133743557	0.0227829640619478	0.26021255155635	0.0055	0.0031	0.0952	0.0094	0.0425	0.0143	0.0129	0.0279	0.0023	0.0314	0.0424	0.1261	0.0024	0.0358	0.123	0.0115	0.0136	0.0026	0.001	0.024	0.0151	0.1559	0.0279	0.1203	0.0477	0.002
20	rs146274322	37667148	0.87	0.165571370278195	0.93	0.346822133743557	0.0235994429943931	0.26512132451297	0.0055	0.0031	0.0952	0.0094	0.0425	0.0143	0.0129	0.0279	0.0023	0.0314	0.0424	0.1261	0.0024	0.0356	0.1231	0.0114	0.0136	0.0026	0.001	0.024	0.0151	0.1559	0.0279	0.1205	0.0477	0.0019
20	rs3752302	37667182	0.87	0.165571370278195	0.93	0.346822133743557	0.0235994429943931	0.265235822258844	0.0055	0.0031	0.0952	0.0094	0.0425	0.0143	0.0129	0.0279	0.0023	0.0314	0.0424	0.1261	0.0024	0.0356	0.1231	0.0114	0.0136	0.0026	0.001	0.024	0.0151	0.1559	0.0279	0.1205	0.0477	0.0019
20	rs6129156	37672209	0.87	0.165571370278195	0.93	0.346822133743557	0.0238239339028023	0.280716080362443	0.0055	0.0031	0.0952	0.0094	0.0425	0.0143	0.0129	0.0279	0.0023	0.0314	0.0424	0.1262	0.0024	0.0354	0.1231	0.0114	0.0136	0.0026	0.0011	0.0239	0.0151	0.156	0.0279	0.1208	0.0477	0.0019
20	rs4812357	37683071	0.87	0.165571370278195	0.93	0.346822133743557	0.0246568234220473	0.309941310672402	0.0056	0.0031	0.0955	0.0096	0.0426	0.0143	0.0129	0.0276	0.0024	0.0314	0.0426	0.1245	0.0023	0.0351	0.1241	0.0115	0.0138	0.0027	0.0012	0.0237	0.015	0.1563	0.0275	0.1225	0.0463	0.0019
20	rs6129166	37688825	0.87	0.165571370278195	0.93	0.346822133743557	0.0228209245063876	0.316324434414308	0.0056	0.0031	0.0955	0.0096	0.0425	0.0145	0.013	0.0276	0.0023	0.0313	0.0423	0.1238	0.0025	0.0352	0.124	0.0115	0.0139	0.0027	0.0013	0.0238	0.0149	0.1564	0.0275	0.1229	0.0464	0.002
20	rs926392	37690464	0.87	0.165571370278195	0.93	0.346822133743557	0.0228114301343954	0.319227557082015	0.0056	0.0031	0.0955	0.0096	0.0425	0.0145	0.0131	0.0275	0.0023	0.0313	0.0423	0.1237	0.0025	0.0352	0.124	0.0115	0.014	0.0028	0.0013	0.0238	0.0149	0.1563	0.0275	0.123	0.0465	0.002
20	rs80047109	37700340	0.87	0.165571370278195	0.93	0.346822133743557	0.0225373273643121	0.342235157200244	0.0056	0.0031	0.0963	0.0097	0.0423	0.0145	0.0131	0.0274	0.0023	0.0312	0.0422	0.1227	0.0022	0.0354	0.124	0.0114	0.0143	0.0028	0.0014	0.0236	0.0148	0.1565	0.027	0.1244	0.0461	0.0019
20	rs74789418	37705775	0.87	0.165571370278195	0.93	0.346822133743557	0.0234829216606774	0.325544399730845	0.0056	0.0031	0.0965	0.0097	0.0422	0.0146	0.0132	0.0274	0.0023	0.0311	0.0422	0.1223	0.0021	0.0354	0.1238	0.0113	0.0145	0.0029	0.0015	0.0235	0.0147	0.1566	0.0269	0.1249	0.046	0.0019
20	rs58447402	37710817	0.87	0.165571370278195	0.95	0.274028283204826	0.0244067960291105	0.340258982476078	0.0056	0.0031	0.0966	0.0097	0.0421	0.0147	0.0133	0.0274	0.0023	0.0311	0.0421	0.1221	0.0021	0.0354	0.1237	0.0113	0.0146	0.0029	0.0015	0.0234	0.0147	0.1566	0.0269	0.1251	0.0459	0.002
20	rs61387464	37715912	0.87	0.165571370278195	0.95	0.274028283204826	0.0191446906450916	0.364313935596438	0.0057	0.0031	0.097	0.01	0.0421	0.0148	0.0136	0.0273	0.0021	0.0309	0.042	0.1208	0.0022	0.0354	0.1237	0.0112	0.015	0.003	0.0016	0.0231	0.0145	0.1568	0.0269	0.1257	0.0458	0.002
20	rs6071653	37717550	0.87	0.165571370278195	0.95	0.274028283204826	0.0191949137986584	0.384093878862328	0.0057	0.0031	0.0971	0.01	0.0421	0.0148	0.0136	0.0273	0.0021	0.0309	0.0419	0.1208	0.0022	0.0354	0.1237	0.0112	0.015	0.003	0.0016	0.0231	0.0145	0.1568	0.0269	0.1258	0.0458	0.002
20	rs117727082	37721601	0.87	0.165571370278195	0.95	0.274028283204826	0.0179837972602548	0.350795078060429	0.0057	0.0031	0.0971	0.01	0.042	0.0148	0.0137	0.0273	0.0021	0.0311	0.0419	0.1206	0.0022	0.0353	0.1236	0.0112	0.0151	0.003	0.0016	0.023	0.0145	0.157	0.0269	0.1256	0.0459	0.002
20	rs6028277	37728157	0.87	0.165571370278195	0.96	0.241969076141015	0.0177373641094624	0.301570504342006	0.0056	0.0034	0.0972	0.0101	0.0411	0.015	0.0142	0.0277	0.0022	0.0328	0.0416	0.1198	0.0022	0.0349	0.1244	0.0111	0.0154	0.0031	0.0016	0.0224	0.0143	0.1573	0.0267	0.1247	0.0456	0.002
20	rs80303379	37728239	0.87	0.165571370278195	0.96	0.241969076141015	0.017345109732248	0.297648185287458	0.0056	0.0034	0.0972	0.0101	0.0411	0.015	0.0142	0.0277	0.0022	0.0329	0.0416	0.1198	0.0022	0.0349	0.1244	0.0111	0.0155	0.003	0.0016	0.0224	0.0143	0.1573	0.0267	0.1247	0.0456	0.002
20	rs6129181	37732176	0.87	0.165571370278195	0.95	0.274028283204826	0.0188123108699179	0.319106437253525	0.0056	0.0034	0.0973	0.0101	0.041	0.0148	0.0141	0.0278	0.0022	0.0331	0.0416	0.1197	0.0021	0.0349	0.1245	0.011	0.0156	0.0029	0.0016	0.0227	0.0143	0.1571	0.0266	0.1248	0.0456	0.002
20	rs74803188	37744162	0.87	0.165571370278195	0.95	0.274028283204826	0.020115408264991	0.345577435925207	0.0056	0.0034	0.0974	0.01	0.0409	0.0148	0.0141	0.0278	0.0022	0.0332	0.0415	0.1197	0.0021	0.0348	0.1246	0.011	0.0156	0.0029	0.0016	0.0226	0.0143	0.1572	0.0266	0.1249	0.0455	0.0019
20	rs117796462	37746441	0.87	0.165571370278195	0.95	0.274028283204826	0.019856568891158	0.329938822764809	0.0056	0.0034	0.0974	0.01	0.0409	0.0148	0.0141	0.0278	0.0022	0.0332	0.0415	0.1197	0.0022	0.0348	0.1246	0.0109	0.0156	0.0029	0.0016	0.0226	0.0143	0.1572	0.0266	0.1251	0.0455	0.0019
20	rs113057175	37794915	0.87	0.165571370278195	0.95	0.274028283204826	0.0212473396185276	0.330183462467685	0.0056	0.0034	0.0983	0.0099	0.0405	0.0148	0.014	0.0279	0.0023	0.0334	0.0411	0.1196	0.0024	0.0344	0.1248	0.0108	0.0155	0.0029	0.0017	0.0223	0.0141	0.1566	0.0264	0.1266	0.0451	0.0018
20	rs910100	37800263	0.87	0.165571370278195	0.97	0.212655582583661	0.0228019386032808	0.335824740648384	0.0056	0.0034	0.0983	0.0099	0.0405	0.0148	0.014	0.028	0.0023	0.0334	0.0411	0.1196	0.0024	0.0344	0.1248	0.0108	0.0155	0.0029	0.0017	0.0223	0.0141	0.1565	0.0263	0.1267	0.045	0.0018
20	rs6028312	37800457	0.87	0.165571370278195	0.94	0.308944172156586	0.0229255502203673	0.329449702406831	0.0056	0.0034	0.0983	0.0099	0.0405	0.0148	0.014	0.028	0.0023	0.0334	0.0411	0.1196	0.0024	0.0344	0.1248	0.0108	0.0155	0.0029	0.0017	0.0223	0.014	0.1565	0.0263	0.1267	0.045	0.0018
20	rs761278	37803173	0.87	0.165571370278195	0.94	0.308944172156586	0.0227450490507072	0.321652798092679	0.0057	0.0035	0.0984	0.0099	0.0404	0.0148	0.014	0.0279	0.0023	0.0334	0.041	0.1196	0.0024	0.0344	0.125	0.0108	0.0156	0.0029	0.0017	0.0223	0.014	0.1564	0.0263	0.1268	0.045	0.0018
20	rs117674756	37804920	0.87	0.165571370278195	0.94	0.308944172156586	0.0216926048285401	0.312586216985442	0.0057	0.0035	0.0983	0.0098	0.0404	0.0148	0.014	0.0279	0.0023	0.0334	0.041	0.1195	0.0024	0.0344	0.1249	0.0109	0.0157	0.0029	0.0017	0.0223	0.014	0.1564	0.0264	0.1267	0.045	0.0018
20	rs17184074	37805444	0.87	0.165571370278195	0.94	0.308944172156586	0.0213738781035142	0.310541838394933	0.0057	0.0035	0.0983	0.0098	0.0404	0.0148	0.014	0.0279	0.0023	0.0334	0.0411	0.1195	0.0024	0.0344	0.1249	0.0109	0.0157	0.0029	0.0017	0.0223	0.014	0.1563	0.0264	0.1267	0.045	0.0018
20	rs117874255	37816895	0.87	0.165571370278195	0.94	0.308944172156586	0.0227450490507072	0.307662468003358	0.0057	0.0034	0.0983	0.0099	0.0405	0.0148	0.014	0.0281	0.0023	0.0334	0.0411	0.1194	0.0024	0.0344	0.1248	0.0109	0.0157	0.003	0.0018	0.0223	0.014	0.1563	0.0263	0.1269	0.0449	0.0017
20	rs209909	37829118	0.87	0.165571370278195	0.93	0.346822133743557	0.0250809841637525	0.302642902444844	0.0057	0.0034	0.0984	0.0099	0.0405	0.0148	0.014	0.0282	0.0024	0.0335	0.0412	0.1193	0.0024	0.0345	0.1246	0.0108	0.0156	0.003	0.0019	0.0223	0.014	0.156	0.0262	0.1272	0.0448	0.0017
20	rs76649376	37839939	0.87	0.165571370278195	0.93	0.346822133743557	0.0289213358540493	0.314755190716147	0.0057	0.0035	0.0984	0.0099	0.0404	0.0148	0.014	0.0284	0.0024	0.0336	0.0412	0.1192	0.0024	0.0345	0.1246	0.0108	0.0156	0.003	0.0019	0.0223	0.014	0.1559	0.0262	0.1273	0.0447	0.0017
20	rs76764973	37840698	0.87	0.165571370278195	0.93	0.346822133743557	0.0277141162866976	0.312947403340228	0.0057	0.0035	0.0983	0.0099	0.0407	0.0148	0.0139	0.0284	0.0024	0.0335	0.0412	0.1191	0.0024	0.0345	0.1245	0.0107	0.0156	0.003	0.0019	0.0223	0.014	0.1559	0.0262	0.1273	0.0447	0.0017
20	rs112693623	37844900	0.87	0.165571370278195	0.92	0.387761932740255	0.0286077434468164	0.314031705047368	0.0058	0.0035	0.0985	0.0099	0.0405	0.0148	0.0139	0.0284	0.0024	0.0336	0.0412	0.119	0.0023	0.0345	0.1244	0.0107	0.0156	0.003	0.0019	0.0223	0.014	0.1557	0.0262	0.1274	0.0448	0.0017
20	rs6028335	37845477	0.87	0.165571370278195	0.92	0.387761932740255	0.0287754388268347	0.309341129294488	0.0058	0.0035	0.0986	0.0099	0.0405	0.0148	0.0139	0.0284	0.0024	0.0335	0.0412	0.119	0.0023	0.0345	0.1244	0.0107	0.0156	0.003	0.0019	0.0223	0.014	0.1557	0.0262	0.1274	0.0448	0.0017
20	rs77493580	37852840	0.87	0.165571370278195	0.92	0.387761932740255	0.0335448464613598	0.299547986491734	0.0058	0.0035	0.0986	0.0097	0.0404	0.0145	0.014	0.0284	0.0026	0.0338	0.0412	0.1183	0.0024	0.0348	0.1247	0.0106	0.0156	0.003	0.0021	0.0222	0.0141	0.1552	0.0263	0.1274	0.0451	0.0017
20	rs117692315	37857231	0.87	0.165571370278195	0.91	0.431857736337621	0.0343373643858685	0.299666844821367	0.0058	0.0034	0.0987	0.0098	0.0404	0.0144	0.014	0.0283	0.0026	0.0338	0.0412	0.1181	0.0024	0.0348	0.1249	0.0107	0.0156	0.003	0.0021	0.0221	0.0141	0.1552	0.0263	0.1276	0.0451	0.0017
20	rs74513807	37865159	0.87	0.165571370278195	0.91	0.431857736337621	0.0358566966807008	0.303835793958286	0.0058	0.0034	0.0987	0.0097	0.0404	0.0144	0.0141	0.0283	0.0026	0.0338	0.0412	0.118	0.0024	0.0349	0.125	0.0107	0.0156	0.003	0.0021	0.0221	0.0141	0.1552	0.0263	0.1276	0.0451	0.0017
20	rs55758742	37867471	0.87	0.165571370278195	0.91	0.431857736337621	0.0354271849400061	0.300142419931061	0.0058	0.0034	0.0987	0.0097	0.0404	0.0144	0.0141	0.0283	0.0026	0.0338	0.0412	0.1179	0.0024	0.0349	0.125	0.0107	0.0156	0.003	0.0021	0.0221	0.0141	0.1552	0.0263	0.1276	0.0451	0.0017
20	rs117575911	37876338	0.87	0.165571370278195	0.91	0.431857736337621	0.0432127524995677	0.344462301873044	0.0059	0.0034	0.0991	0.0098	0.0402	0.0143	0.0142	0.0283	0.0026	0.0339	0.0411	0.117	0.0025	0.0348	0.1258	0.0106	0.0157	0.003	0.0022	0.0219	0.014	0.1546	0.0263	0.128	0.0452	0.0018
20	rs932428	37876772	0.87	0.165571370278195	0.9	0.479198205640863	0.0723609305532941	0.292796633443496	0.0059	0.0034	0.0998	0.0098	0.0399	0.0143	0.0145	0.0283	0.0027	0.0342	0.0411	0.1149	0.0025	0.0346	0.1276	0.0106	0.016	0.003	0.0023	0.0214	0.0137	0.1533	0.0263	0.1288	0.0453	0.0018
20	rs2206747	37878814	0.86	0.193417951625055	0.9	0.479198205640863	0.131468213007479	0.336193615399693	0.006	0.0034	0.101	0.0099	0.0392	0.0146	0.015	0.0282	0.0028	0.0343	0.0411	0.1133	0.0026	0.0341	0.1289	0.0107	0.0164	0.003	0.0024	0.0212	0.0127	0.1527	0.0262	0.1294	0.0452	0.0019
20	rs729520	37881769	0.86	0.193417951625055	0.9	0.479198205640863	0.12042615409792	0.326153703112434	0.0059	0.0034	0.101	0.01	0.0393	0.0146	0.015	0.0282	0.0028	0.0343	0.0413	0.113	0.0029	0.0344	0.1285	0.0107	0.0166	0.0029	0.0024	0.0211	0.0127	0.1523	0.0261	0.1296	0.0452	0.0019
20	rs6124128	37884312	0.86	0.193417951625055	0.91	0.431857736337621	0.111121315039576	0.332877989554627	0.0059	0.0034	0.1009	0.01	0.0393	0.0146	0.0151	0.0282	0.0028	0.0343	0.0413	0.1133	0.0031	0.0345	0.1283	0.0108	0.0165	0.0029	0.0024	0.0211	0.0127	0.1521	0.0261	0.1297	0.0452	0.0019
20	rs6028364	37889503	0.86	0.193417951625055	0.91	0.431857736337621	0.0974870735773749	0.340012193613999	0.0059	0.0033	0.101	0.01	0.0391	0.0147	0.0153	0.0281	0.0027	0.0343	0.0412	0.1138	0.003	0.0345	0.1284	0.0108	0.0165	0.0029	0.0023	0.0211	0.0127	0.1522	0.026	0.1294	0.045	0.0019
20	rs116866960	37900406	0.87	0.165571370278195	0.91	0.431857736337621	0.0576262792775011	0.424375768382391	0.0057	0.0032	0.1026	0.011	0.0377	0.0149	0.0155	0.0289	0.0023	0.0348	0.0393	0.1166	0.0028	0.0346	0.1291	0.0102	0.0164	0.0029	0.0022	0.0208	0.0135	0.1511	0.026	0.1295	0.0426	0.0019
20	rs7262330	37903682	0.87	0.165571370278195	0.91	0.431857736337621	0.0577707657989675	0.42162148869977	0.0057	0.0032	0.1026	0.011	0.0377	0.0149	0.0155	0.0289	0.0023	0.0348	0.0393	0.1167	0.0028	0.0346	0.1291	0.0102	0.0163	0.0029	0.0022	0.0208	0.0135	0.1511	0.026	0.1295	0.0426	0.0019
20	rs113792963	37918507	0.87	0.165571370278195	0.9	0.479198205640863	0.0494407936043183	0.415344262527718	0.0057	0.0032	0.1027	0.0111	0.0375	0.0149	0.0155	0.0289	0.0023	0.0348	0.0392	0.117	0.0027	0.0346	0.129	0.0101	0.0163	0.0029	0.002	0.0207	0.0136	0.1513	0.0259	0.1295	0.0427	0.0019
20	rs116900646	37919940	0.87	0.165571370278195	0.87	0.641494868499257	0.0495711958027365	0.420704473035851	0.0057	0.0032	0.1027	0.0111	0.0375	0.0149	0.0155	0.0289	0.0023	0.0348	0.0392	0.117	0.0027	0.0346	0.129	0.0101	0.0163	0.0029	0.002	0.0207	0.0136	0.1513	0.0259	0.1295	0.0427	0.0019
20	rs73113390	37927072	0.87	0.165571370278195	0.87	0.641494868499257	0.0482295187645518	0.40818317931713	0.0057	0.0032	0.1027	0.0111	0.0375	0.0149	0.0154	0.0289	0.0023	0.0347	0.0391	0.1171	0.0027	0.0346	0.129	0.0103	0.0164	0.0029	0.002	0.0207	0.0136	0.1513	0.0259	0.1295	0.0427	0.0019
20	rs725259	37931218	0.87	0.165571370278195	0.87	0.641494868499257	0.0539536126761372	0.451779657269403	0.0057	0.0032	0.1029	0.0111	0.0374	0.0149	0.0154	0.029	0.0022	0.0347	0.039	0.1171	0.0027	0.0345	0.1289	0.0102	0.0163	0.0029	0.0019	0.0208	0.0136	0.1515	0.0259	0.1294	0.0428	0.0019
20	rs36104096	37934996	0.87	0.165571370278195	0.86	0.702596200902853	0.0591370453198204	0.468545449525885	0.0055	0.0032	0.1034	0.0112	0.0373	0.015	0.0154	0.0291	0.0021	0.0348	0.0381	0.1171	0.0027	0.0345	0.129	0.0103	0.0163	0.0032	0.0021	0.0202	0.0139	0.1517	0.026	0.1293	0.0429	0.002
20	rs114648806	37935033	0.87	0.165571370278195	0.86	0.702596200902853	0.0591003358325687	0.467602346928343	0.0055	0.0032	0.1034	0.0112	0.0373	0.015	0.0154	0.0291	0.0021	0.0348	0.0381	0.1171	0.0027	0.0345	0.129	0.0103	0.0163	0.0032	0.0021	0.0202	0.0139	0.1517	0.026	0.1293	0.0429	0.002
20	rs77276753	37936416	0.87	0.165571370278195	0.86	0.702596200902853	0.0594312655647168	0.445251592271418	0.0055	0.0032	0.1035	0.0112	0.0372	0.015	0.0153	0.0292	0.0021	0.0348	0.038	0.1171	0.0027	0.0345	0.1291	0.0103	0.0163	0.0032	0.0022	0.0201	0.0139	0.1517	0.026	0.1292	0.0429	0.002
20	rs6071688	37976363	0.87	0.165571370278195	0.86	0.702596200902853	0.0494733724283404	0.429108613084435	0.0055	0.0031	0.1041	0.0112	0.0375	0.0148	0.0145	0.0297	0.0019	0.035	0.0373	0.1178	0.0026	0.0346	0.1298	0.0102	0.0165	0.0035	0.0021	0.0184	0.0144	0.1517	0.0261	0.1285	0.0435	0.0021
20	rs112501400	37987385	0.87	0.165571370278195	0.86	0.702596200902853	0.0452205380303047	0.429767068092039	0.0055	0.0031	0.1041	0.0112	0.0375	0.0148	0.0145	0.0297	0.0019	0.035	0.0372	0.1178	0.0026	0.0346	0.1298	0.0102	0.0165	0.0033	0.0021	0.0184	0.0144	0.1517	0.0261	0.1286	0.0433	0.0021
20	rs113503486	37988055	0.87	0.165571370278195	0.87	0.641494868499257	0.0451898844359842	0.429898791629352	0.0055	0.0031	0.1041	0.0112	0.0375	0.0148	0.0145	0.0297	0.0019	0.035	0.0372	0.1179	0.0026	0.0346	0.1298	0.0102	0.0165	0.0033	0.0021	0.0184	0.0144	0.1517	0.0261	0.1286	0.0433	0.0021
20	rs7263998	38022796	0.87	0.165571370278195	0.87	0.641494868499257	0.0482775804259886	0.429635355396446	0.0054	0.0031	0.1042	0.0113	0.0375	0.0148	0.0144	0.0298	0.0018	0.035	0.0371	0.118	0.0026	0.0346	0.13	0.0102	0.0165	0.0034	0.0021	0.018	0.0145	0.1517	0.0261	0.1284	0.0435	0.0022
20	rs76115185	38042252	0.87	0.165571370278195	0.87	0.641494868499257	0.0468026843043946	0.415735840395575	0.0054	0.003	0.1042	0.0112	0.0375	0.0147	0.0143	0.0298	0.0018	0.035	0.0371	0.118	0.0027	0.0347	0.1302	0.0103	0.0164	0.0034	0.0021	0.018	0.0145	0.1515	0.0261	0.1283	0.0435	0.0022
20	rs62203014	38042871	0.87	0.165571370278195	0.88	0.583941145430028	0.0468026843043946	0.415735840395575	0.0054	0.003	0.1042	0.0112	0.0375	0.0147	0.0143	0.0298	0.0018	0.035	0.0371	0.118	0.0027	0.0347	0.1302	0.0103	0.0164	0.0034	0.0021	0.018	0.0145	0.1515	0.0261	0.1283	0.0435	0.0022
20	rs6016071	38051139	0.87	0.165571370278195	0.89	0.529866637543626	0.0452358701316615	0.405069021324154	0.0055	0.003	0.1043	0.0112	0.0375	0.0145	0.0142	0.0299	0.0017	0.035	0.0371	0.1182	0.0027	0.0351	0.1305	0.0104	0.0164	0.0034	0.0021	0.0179	0.0145	0.1512	0.0259	0.1281	0.0436	0.0022
20	rs117323909	38051244	0.87	0.165571370278195	0.9	0.479198205640863	0.0452358701316615	0.405069021324154	0.0055	0.003	0.1043	0.0112	0.0375	0.0145	0.0142	0.0299	0.0017	0.035	0.0371	0.1182	0.0027	0.0351	0.1305	0.0104	0.0164	0.0034	0.0021	0.0179	0.0145	0.1512	0.0259	0.1281	0.0436	0.0022
20	rs7268711	38070211	0.87	0.165571370278195	0.9	0.479198205640863	0.0476394173953042	0.410653169499924	0.0055	0.003	0.1043	0.0112	0.0374	0.0146	0.0143	0.03	0.0017	0.0349	0.0371	0.1184	0.0027	0.0349	0.1307	0.0104	0.0166	0.0034	0.0021	0.0178	0.0144	0.1509	0.0259	0.1281	0.0435	0.0022
20	rs77426179	38079249	0.87	0.165571370278195	0.9	0.479198205640863	0.0453740182278427	0.410262900805693	0.0055	0.003	0.1042	0.0112	0.0372	0.0144	0.0143	0.0299	0.0017	0.0348	0.0373	0.1186	0.0029	0.0351	0.1306	0.0104	0.0167	0.0034	0.0021	0.0178	0.0144	0.1509	0.0259	0.128	0.0435	0.0023
20	rs73110955	38085326	0.87	0.165571370278195	0.9	0.479198205640863	0.0484701509614473	0.410913404832249	0.0055	0.003	0.1042	0.0112	0.0371	0.0143	0.0144	0.0299	0.0017	0.0348	0.0373	0.1186	0.003	0.0351	0.1306	0.0106	0.0168	0.0035	0.0021	0.0177	0.0143	0.1509	0.0259	0.1279	0.0435	0.0023
20	rs16988087	38087936	0.87	0.165571370278195	0.9	0.479198205640863	0.048598819409636	0.412215255089743	0.0055	0.003	0.1042	0.0112	0.0371	0.0143	0.0144	0.0299	0.0017	0.0348	0.0373	0.1186	0.003	0.0351	0.1306	0.0106	0.0168	0.0035	0.0021	0.0177	0.0143	0.1509	0.0259	0.1278	0.0435	0.0023
20	rs6124157	38090481	0.87	0.165571370278195	0.9	0.479198205640863	0.0480056589096588	0.409742700032215	0.0055	0.003	0.1041	0.0112	0.0371	0.0143	0.0144	0.0299	0.0017	0.0347	0.0373	0.1187	0.003	0.0351	0.1307	0.0107	0.0167	0.0036	0.0021	0.0177	0.0143	0.1508	0.026	0.1278	0.0436	0.0023
20	rs6016078	38118190	0.86	0.193417951625055	0.9	0.479198205640863	0.0543171054207908	0.425689029137624	0.0054	0.003	0.104	0.0113	0.0372	0.0143	0.0143	0.0303	0.0017	0.0346	0.0369	0.1188	0.003	0.0353	0.1308	0.0108	0.0168	0.0037	0.002	0.0176	0.0146	0.1507	0.0259	0.1274	0.0435	0.0023
20	rs117485556	38121222	0.86	0.193417951625055	0.9	0.479198205640863	0.0548566769966775	0.422932446542514	0.0054	0.003	0.1039	0.0113	0.0372	0.0143	0.0143	0.0304	0.0017	0.0346	0.0368	0.1189	0.003	0.0353	0.1306	0.0109	0.0168	0.0038	0.002	0.0175	0.0147	0.1508	0.026	0.1273	0.0436	0.0023
20	rs75645306	38121476	0.86	0.193417951625055	0.9	0.479198205640863	0.0546648080281829	0.418348916129328	0.0054	0.003	0.1039	0.0113	0.0372	0.0143	0.0142	0.0304	0.0017	0.0346	0.0368	0.1189	0.003	0.0353	0.1306	0.0109	0.0168	0.0038	0.002	0.0175	0.0147	0.1508	0.026	0.1272	0.0436	0.0023
20	rs6028466	38129002	0.86	0.193417951625055	0.9	0.479198205640863	0.0580967402779921	0.420311631676542	0.0054	0.003	0.1037	0.0114	0.0373	0.0143	0.0142	0.0305	0.0017	0.0346	0.0367	0.1189	0.003	0.0353	0.1305	0.011	0.0169	0.0039	0.002	0.0175	0.0148	0.1507	0.0261	0.1271	0.0437	0.0022
20	rs76407454	38137264	0.86	0.193417951625055	0.9	0.479198205640863	0.0612357480914644	0.418348916129328	0.0054	0.0029	0.103	0.0115	0.0373	0.0143	0.0139	0.0306	0.0017	0.0347	0.0366	0.1188	0.0029	0.0355	0.1309	0.0111	0.017	0.004	0.002	0.0174	0.0149	0.1507	0.0263	0.1265	0.0439	0.0022
20	rs6129355	38145701	0.86	0.193417951625055	0.9	0.479198205640863	0.0651479400555332	0.426608961834101	0.0054	0.0029	0.1028	0.0115	0.0374	0.0143	0.0139	0.0306	0.0017	0.0347	0.0366	0.1186	0.0029	0.0355	0.131	0.0112	0.017	0.004	0.002	0.0174	0.015	0.1507	0.0264	0.1263	0.044	0.0022
20	rs1884371	38152841	0.86	0.193417951625055	0.9	0.479198205640863	0.06542228904149	0.437424868728634	0.0054	0.0029	0.1027	0.0115	0.0376	0.0143	0.0139	0.0308	0.0016	0.0348	0.0364	0.1186	0.0028	0.0354	0.1311	0.0111	0.0171	0.0041	0.0019	0.0173	0.0151	0.1507	0.0265	0.1262	0.044	0.0022
20	rs3887337	38161430	0.86	0.193417951625055	0.91	0.431857736337621	0.0862610700281991	0.4002808624299	0.0053	0.0026	0.1015	0.0113	0.0383	0.0143	0.0145	0.0312	0.0016	0.0363	0.0358	0.1197	0.0023	0.0351	0.1304	0.0106	0.0175	0.0043	0.0018	0.0167	0.0157	0.1506	0.0266	0.1257	0.0445	0.0018
20	rs2904139	38162390	0.86	0.193417951625055	0.92	0.387761932740255	0.0804766081662448	0.403643883507069	0.0053	0.0026	0.1015	0.0113	0.0383	0.0143	0.0145	0.0314	0.0016	0.0363	0.0358	0.1196	0.0023	0.0353	0.1301	0.0106	0.0175	0.0043	0.0018	0.0167	0.0157	0.1505	0.0266	0.1257	0.0445	0.0018
20	rs76340766	38167571	0.86	0.193417951625055	0.92	0.387761932740255	0.0724028542647206	0.401702735965235	0.0053	0.0026	0.1014	0.0111	0.0384	0.0141	0.0144	0.032	0.0016	0.0363	0.036	0.1197	0.0023	0.036	0.129	0.011	0.0175	0.0043	0.0017	0.0166	0.0158	0.15	0.0267	0.1262	0.0445	0.0017
20	rs6016095	38172106	0.86	0.193417951625055	0.92	0.387761932740255	0.0729703679381769	0.40649553380204	0.0053	0.0025	0.1014	0.011	0.0384	0.014	0.0144	0.0323	0.0016	0.0363	0.0361	0.1198	0.0023	0.0364	0.1283	0.0112	0.0175	0.0043	0.0017	0.0165	0.0158	0.1496	0.0267	0.1265	0.0446	0.0016
20	rs118128189	38173370	0.86	0.193417951625055	0.92	0.387761932740255	0.0708621608534568	0.381159220640988	0.0053	0.0025	0.1014	0.011	0.0384	0.014	0.0144	0.0324	0.0016	0.0363	0.0361	0.1198	0.0023	0.0364	0.1281	0.0112	0.0175	0.0043	0.0017	0.0165	0.0159	0.1496	0.0267	0.1265	0.0446	0.0016
20	rs6028516	38190606	0.86	0.193417951625055	0.92	0.387761932740255	0.0673039738899373	0.40714440197708	0.0053	0.0025	0.1009	0.0105	0.0386	0.0137	0.0143	0.0333	0.0016	0.0364	0.0364	0.1198	0.0023	0.0372	0.1257	0.0111	0.0175	0.0043	0.0017	0.0165	0.0165	0.1497	0.0273	0.1268	0.0447	0.0016
20	rs13044261	38201675	0.86	0.193417951625055	0.92	0.387761932740255	0.0748186159499828	0.372393188269182	0.0053	0.0024	0.1008	0.0105	0.0387	0.0136	0.0143	0.0337	0.0016	0.0364	0.0364	0.1199	0.0022	0.0376	0.1243	0.0111	0.0175	0.0045	0.0015	0.0164	0.0165	0.15	0.0272	0.1272	0.0447	0.0016
20	rs55747986	38209280	0.87	0.165571370278195	0.93	0.346822133743557	0.108581832373584	0.373533333279944	0.0054	0.0021	0.1	0.0104	0.0388	0.0133	0.0143	0.034	0.0015	0.0363	0.036	0.1201	0.0019	0.0379	0.1252	0.0112	0.0176	0.0047	0.0013	0.0158	0.0171	0.1511	0.0273	0.1267	0.0445	0.0015
20	rs6028533	38214968	0.87	0.165571370278195	0.93	0.346822133743557	0.116847531707673	0.377213784879431	0.0054	0.0021	0.0999	0.0104	0.0389	0.0133	0.0142	0.034	0.0015	0.0363	0.0359	0.12	0.0018	0.0379	0.1253	0.0112	0.0177	0.0047	0.0013	0.0158	0.0172	0.1513	0.0273	0.1266	0.0444	0.0015
20	rs75801064	38214973	0.87	0.165571370278195	0.93	0.346822133743557	0.116847531707673	0.377213784879431	0.0054	0.0021	0.0999	0.0104	0.0389	0.0133	0.0142	0.034	0.0015	0.0363	0.0359	0.12	0.0018	0.0379	0.1253	0.0112	0.0177	0.0047	0.0013	0.0158	0.0172	0.1513	0.0273	0.1266	0.0444	0.0015
20	rs116853232	38223378	0.87	0.165571370278195	0.93	0.346822133743557	0.12539928656843	0.358538097631112	0.0054	0.0021	0.0997	0.0104	0.0389	0.0132	0.0142	0.0341	0.0015	0.0363	0.0359	0.1201	0.0018	0.038	0.1255	0.0112	0.0177	0.0048	0.0012	0.0157	0.0173	0.1515	0.0272	0.1266	0.0444	0.0014
20	rs6028538	38224180	0.87	0.165571370278195	0.93	0.346822133743557	0.128171819998384	0.386267000916768	0.0054	0.0021	0.0997	0.0103	0.0389	0.0132	0.0142	0.0341	0.0015	0.0363	0.0358	0.1201	0.0018	0.038	0.1255	0.0112	0.0177	0.0048	0.0012	0.0157	0.0173	0.1515	0.0272	0.1266	0.0444	0.0014
20	rs6028546	38234418	0.87	0.165571370278195	0.93	0.346822133743557	0.219976136197975	0.437160205110275	0.0057	0.0018	0.0993	0.01	0.0386	0.0129	0.0142	0.0355	0.0013	0.036	0.0348	0.1212	0.0018	0.0386	0.1286	0.0113	0.0175	0.0049	0.0011	0.0156	0.0175	0.1509	0.0268	0.1257	0.0432	0.0011
20	rs11697337	38236027	0.87	0.165571370278195	0.93	0.346822133743557	0.216333606835668	0.452180149977879	0.0057	0.0018	0.0994	0.0099	0.0384	0.0129	0.0142	0.0353	0.0013	0.0359	0.035	0.1213	0.0017	0.0388	0.1286	0.0113	0.0174	0.0049	0.0012	0.0156	0.0175	0.1508	0.0268	0.1258	0.0431	0.0011
20	rs6028561	38254587	0.87	0.165571370278195	0.93	0.346822133743557	0.276861390975034	0.405069021324154	0.0057	0.0017	0.1001	0.0097	0.0385	0.0127	0.0142	0.0356	0.0011	0.036	0.0351	0.1219	0.0017	0.0393	0.1287	0.0112	0.0172	0.0047	0.0018	0.0154	0.0175	0.1495	0.0268	0.1261	0.0426	0.001
20	rs78210110	38259719	0.87	0.165571370278195	0.93	0.346822133743557	0.297215242527664	0.413127217201754	0.0057	0.0017	0.1009	0.0099	0.0385	0.0126	0.0141	0.0356	0.0011	0.0358	0.0352	0.1218	0.0017	0.0395	0.1293	0.0112	0.0171	0.0048	0.0019	0.0153	0.0175	0.149	0.0267	0.1255	0.0426	0.001
20	rs805944	38261718	0.87	0.165571370278195	0.93	0.346822133743557	0.308076010468285	0.415344262527718	0.0057	0.0016	0.1011	0.0099	0.0385	0.0126	0.0141	0.0356	0.0011	0.0358	0.0351	0.1218	0.0017	0.0395	0.1294	0.0112	0.0171	0.0047	0.0019	0.0154	0.0175	0.1488	0.0268	0.1253	0.0426	9e-04
20	rs1395363	38265611	0.87	0.165571370278195	0.93	0.346822133743557	0.339340578298048	0.430294027265082	0.0057	0.0016	0.1012	0.0099	0.0384	0.0125	0.0141	0.0356	0.0011	0.0357	0.035	0.1223	0.0017	0.0395	0.1296	0.0111	0.0172	0.0048	0.0019	0.0152	0.0175	0.1485	0.0267	0.1251	0.0428	9e-04
20	rs1623362	38266877	0.87	0.165571370278195	0.93	0.346822133743557	0.342308483986621	0.43187594389242	0.0057	0.0016	0.1011	0.0099	0.0384	0.0125	0.0141	0.0356	0.0012	0.0357	0.035	0.1223	0.0017	0.0395	0.1296	0.0112	0.0173	0.0048	0.0019	0.0152	0.0175	0.1485	0.0267	0.1251	0.0428	9e-04
20	rs294414	38267563	0.87	0.165571370278195	0.93	0.346822133743557	0.341943282665469	0.426871897939137	0.0057	0.0016	0.1011	0.0099	0.0384	0.0125	0.0141	0.0356	0.0012	0.0357	0.035	0.1222	0.0017	0.0396	0.1296	0.0112	0.0173	0.0048	0.0019	0.0152	0.0175	0.1485	0.0267	0.1251	0.0428	9e-04
20	rs294416	38269465	0.87	0.165571370278195	0.94	0.308944172156586	0.30630078017971	0.399893319376163	0.0061	0.0016	0.1003	0.0101	0.0381	0.0126	0.0144	0.0356	0.0012	0.0358	0.0351	0.122	0.0019	0.0401	0.1296	0.0112	0.0174	0.0048	0.002	0.0151	0.0174	0.1483	0.0266	0.1247	0.0428	0.001
20	rs6071752	38269533	0.87	0.165571370278195	0.94	0.308944172156586	0.306103867090835	0.401314814892964	0.0061	0.0016	0.1003	0.0101	0.0381	0.0126	0.0144	0.0356	0.0012	0.0359	0.0351	0.122	0.0019	0.0402	0.1296	0.0112	0.0174	0.0048	0.002	0.0151	0.0174	0.1483	0.0266	0.1247	0.0428	0.001
20	rs1701858	38272443	0.87	0.165571370278195	0.94	0.308944172156586	0.291766452039459	0.382689563129021	0.0062	0.0016	0.1001	0.0101	0.0381	0.0126	0.0144	0.0355	0.0013	0.0358	0.0351	0.1222	0.0019	0.0401	0.1295	0.0112	0.0174	0.0048	0.002	0.0151	0.0174	0.1482	0.0266	0.1248	0.0427	0.001
20	rs1123102	38297255	0.88	0.140769569262351	0.95	0.274028283204826	0.268257329257079	0.360167738665319	0.0066	0.0018	0.0991	0.0099	0.0375	0.0124	0.0139	0.0345	0.0013	0.0349	0.035	0.1231	0.002	0.04	0.1311	0.0116	0.0178	0.0048	0.0019	0.0154	0.0171	0.1481	0.0261	0.1247	0.044	0.0011
20	rs11698332	38300576	0.88	0.140769569262351	0.95	0.274028283204826	0.260070617107494	0.369104958407248	0.0066	0.0018	0.0989	0.0099	0.0375	0.0124	0.0139	0.0345	0.0013	0.0348	0.035	0.1231	0.002	0.04	0.1311	0.0116	0.0179	0.0048	0.0019	0.0154	0.017	0.1484	0.0261	0.1247	0.0441	0.0011
20	rs6016142	38300807	0.88	0.140769569262351	0.95	0.274028283204826	0.260070617107494	0.368473550370898	0.0066	0.0018	0.0989	0.0099	0.0374	0.0124	0.0139	0.0345	0.0013	0.0348	0.035	0.1231	0.002	0.04	0.1311	0.0116	0.0179	0.0048	0.0019	0.0154	0.017	0.1484	0.0261	0.1247	0.0441	0.0011
20	rs115608724	38314331	0.88	0.140769569262351	0.95	0.274028283204826	0.221541751165719	0.340382396347649	0.0067	0.002	0.0989	0.0099	0.0374	0.0124	0.0139	0.0345	0.0012	0.0348	0.0352	0.1231	0.0018	0.04	0.1313	0.0116	0.0177	0.0047	0.0018	0.0155	0.017	0.1483	0.0261	0.1245	0.0442	0.0011
20	rs111539788	38323690	0.88	0.140769569262351	0.95	0.274028283204826	0.217026738069957	0.342853389947382	0.0068	0.002	0.0989	0.0099	0.0374	0.0124	0.0139	0.0345	0.0012	0.0348	0.0352	0.1231	0.0018	0.04	0.1313	0.0116	0.0177	0.0047	0.0018	0.0155	0.017	0.1483	0.0261	0.1244	0.0442	0.0011
20	rs71338884	38359675	0.87	0.165571370278195	0.95	0.274028283204826	0.188911927989779	0.332632768642201	0.0069	0.0023	0.099	0.0099	0.0374	0.0124	0.0138	0.0345	0.0011	0.0348	0.0354	0.1231	0.0017	0.0401	0.1314	0.0116	0.0175	0.0047	0.0017	0.0156	0.017	0.1482	0.0261	0.1242	0.0443	0.0011
20	rs6071786	38362239	0.87	0.165571370278195	0.95	0.274028283204826	0.184230358751504	0.331162550778797	0.0069	0.0023	0.0988	0.0099	0.0374	0.0125	0.0138	0.0344	0.0011	0.0348	0.0354	0.1233	0.0017	0.0401	0.1314	0.0115	0.0175	0.0047	0.0017	0.0156	0.0169	0.1483	0.0261	0.1241	0.0443	0.0011
20	rs295186	38367925	0.87	0.165571370278195	0.95	0.274028283204826	0.183116818523023	0.331162550778797	0.0069	0.0023	0.0988	0.0099	0.0374	0.0125	0.0138	0.0344	0.0011	0.0348	0.0354	0.1233	0.0017	0.0401	0.1314	0.0116	0.0175	0.0047	0.0017	0.0156	0.0169	0.1483	0.0261	0.1241	0.0443	0.0011
20	rs2869899	38375192	0.87	0.165571370278195	0.95	0.274028283204826	0.174204321523437	0.332019946970045	0.007	0.0023	0.0988	0.0098	0.0374	0.0126	0.0139	0.0344	0.0011	0.0348	0.0353	0.1235	0.0017	0.04	0.1314	0.0116	0.0175	0.0047	0.0017	0.0156	0.0169	0.1482	0.0261	0.1241	0.0443	0.0011
20	rs75991635	38375377	0.87	0.165571370278195	0.95	0.274028283204826	0.180129666117796	0.334227645271916	0.007	0.0023	0.0989	0.0098	0.0373	0.0126	0.0139	0.0344	0.0011	0.0348	0.0353	0.1234	0.0017	0.04	0.1314	0.0116	0.0175	0.0046	0.0017	0.0156	0.0169	0.1482	0.026	0.124	0.0443	0.0011
20	rs17800079	38384990	0.87	0.165571370278195	0.96	0.241969076141015	0.18508670402058	0.336931717779373	0.007	0.0023	0.0991	0.0099	0.0372	0.0126	0.0139	0.0343	0.0011	0.0347	0.0353	0.1233	0.0017	0.04	0.1314	0.0116	0.0176	0.0046	0.0017	0.0156	0.0169	0.1481	0.0259	0.124	0.0443	0.0011
20	rs211883	38411695	0.87	0.165571370278195	0.96	0.241969076141015	0.176807511625055	0.343100773282828	0.007	0.0024	0.0991	0.0101	0.0372	0.0127	0.0139	0.0342	0.0011	0.0346	0.0353	0.1233	0.0018	0.04	0.1313	0.0116	0.0178	0.0045	0.0017	0.0158	0.0169	0.1479	0.0259	0.1239	0.0443	0.0011
20	rs58561128	38427860	0.87	0.165571370278195	0.96	0.241969076141015	0.0919854164505351	0.359916887784937	0.0072	0.0027	0.0984	0.0104	0.0369	0.013	0.0137	0.0341	0.0012	0.0348	0.0355	0.1234	0.0022	0.0402	0.131	0.012	0.0181	0.0039	0.0016	0.0162	0.0167	0.1479	0.0256	0.1237	0.0438	0.0013
20	rs2024907	38428911	0.87	0.165571370278195	0.96	0.241969076141015	0.0675241142601987	0.370495129204919	0.0072	0.0028	0.0979	0.0105	0.0369	0.0131	0.0135	0.0341	0.0013	0.0349	0.0356	0.1236	0.0023	0.0403	0.1307	0.0121	0.0182	0.0037	0.0015	0.0163	0.0167	0.1478	0.0256	0.1235	0.0436	0.0013
20	rs79882283	38429232	0.87	0.165571370278195	0.96	0.241969076141015	0.0710069803808106	0.402349499747689	0.0072	0.0028	0.0978	0.0106	0.0369	0.0131	0.0136	0.0341	0.0013	0.0349	0.0356	0.1235	0.0023	0.0403	0.1306	0.0121	0.0182	0.0037	0.0015	0.0163	0.0167	0.1478	0.0256	0.1235	0.0436	0.0013
20	rs35954128	38438813	0.86	0.193417951625055	0.96	0.241969076141015	0.0304557714712313	0.36721165093302	0.0069	0.0038	0.0991	0.0138	0.0366	0.015	0.0131	0.0328	0.0015	0.0366	0.0367	0.1158	0.0034	0.0401	0.1223	0.0132	0.018	0.0033	0.0019	0.0159	0.0165	0.1514	0.0258	0.1244	0.0448	0.0019
20	rs116866494	38439561	0.86	0.193417951625055	0.96	0.241969076141015	0.0296014834802633	0.358162325622447	0.0069	0.0038	0.0992	0.0139	0.0366	0.015	0.013	0.0328	0.0015	0.0366	0.0367	0.1158	0.0034	0.0401	0.1223	0.0131	0.018	0.0033	0.0019	0.016	0.0166	0.1513	0.0258	0.1243	0.0448	0.0019
20	rs75695762	38440391	0.86	0.193417951625055	0.97	0.212655582583661	0.0288314913624827	0.361171639010053	0.007	0.0038	0.0992	0.0139	0.0366	0.0149	0.0129	0.0328	0.0015	0.0366	0.0368	0.1158	0.0034	0.0401	0.1223	0.0131	0.018	0.0033	0.002	0.016	0.0166	0.1513	0.0257	0.1243	0.0448	0.0019
20	rs13042600	38442513	0.86	0.193417951625055	0.97	0.212655582583661	0.0214464297574652	0.316928604656389	0.007	0.0038	0.0992	0.014	0.0367	0.0148	0.0128	0.0329	0.0015	0.0367	0.0368	0.1158	0.0034	0.0401	0.1222	0.0131	0.018	0.0033	0.002	0.016	0.0167	0.1513	0.0257	0.1243	0.0449	0.0019
20	rs211869	38444111	0.86	0.193417951625055	0.97	0.212655582583661	0.0220795874567247	0.315841344010582	0.0069	0.0038	0.0992	0.014	0.0366	0.0151	0.0128	0.0331	0.0015	0.0366	0.0368	0.1156	0.0034	0.0402	0.1222	0.0132	0.018	0.0033	0.002	0.016	0.0167	0.1513	0.0257	0.1242	0.0447	0.0019
20	rs75002109	38444905	0.86	0.193417951625055	0.97	0.212655582583661	0.0220054957392205	0.308021951719163	0.0069	0.0038	0.0993	0.014	0.0366	0.0151	0.0128	0.0331	0.0015	0.0366	0.0368	0.1156	0.0034	0.0402	0.1222	0.0132	0.018	0.0033	0.002	0.016	0.0168	0.1514	0.0257	0.1242	0.0447	0.0019
20	rs17801258	38454576	0.86	0.193417951625055	0.97	0.212655582583661	0.0198222405995393	0.298597630910334	0.0067	0.0038	0.0994	0.014	0.0368	0.015	0.0127	0.0331	0.0015	0.0366	0.0368	0.1156	0.0034	0.0402	0.1221	0.0132	0.0179	0.0033	0.002	0.016	0.0168	0.1515	0.0257	0.1241	0.0448	0.0019
20	rs8114281	38462599	0.86	0.193417951625055	0.97	0.212655582583661	0.0181924047954063	0.29669965162575	0.0066	0.0038	0.0995	0.014	0.0369	0.015	0.0127	0.0331	0.0015	0.0366	0.0369	0.1155	0.0034	0.0402	0.1221	0.0132	0.0179	0.0033	0.002	0.016	0.0168	0.1515	0.0258	0.124	0.0449	0.0019
20	rs211857	38462730	0.86	0.193417951625055	0.97	0.212655582583661	0.0182407948778425	0.296462660939529	0.0066	0.0038	0.0995	0.014	0.0369	0.015	0.0127	0.0331	0.0015	0.0366	0.0369	0.1155	0.0034	0.0402	0.1221	0.0132	0.0179	0.0033	0.002	0.016	0.0168	0.1515	0.0258	0.124	0.0449	0.0019
20	rs16988533	38480509	0.86	0.193417951625055	0.97	0.212655582583661	0.0220795874567247	0.292088675716606	0.0067	0.0039	0.0998	0.0139	0.0366	0.0149	0.0126	0.0333	0.0014	0.0366	0.037	0.1154	0.0033	0.0402	0.1216	0.0135	0.018	0.0032	0.002	0.0161	0.017	0.1514	0.0257	0.1242	0.0449	0.0019
20	rs73124513	38487241	0.86	0.193417951625055	0.97	0.212655582583661	0.0223496774609093	0.307183351358197	0.0067	0.0039	0.0999	0.0139	0.0365	0.0149	0.0126	0.0333	0.0014	0.0366	0.037	0.1154	0.0033	0.0402	0.1215	0.0136	0.018	0.0032	0.002	0.0162	0.017	0.1514	0.0256	0.1242	0.0449	0.0019
20	rs113850503	38494544	0.86	0.193417951625055	0.97	0.212655582583661	0.0223683916418255	0.309221134621702	0.0067	0.0039	0.0999	0.0139	0.0364	0.0149	0.0126	0.0333	0.0014	0.0366	0.037	0.1153	0.0033	0.0401	0.1215	0.0137	0.018	0.0031	0.002	0.0162	0.0171	0.1514	0.0256	0.1243	0.0449	0.0019
20	rs2869920	38501640	0.86	0.193417951625055	0.97	0.212655582583661	0.0212022787902954	0.307063607039334	0.0067	0.0039	0.0999	0.0139	0.0363	0.0149	0.0126	0.0333	0.0014	0.0366	0.037	0.1153	0.0033	0.0401	0.1214	0.0137	0.018	0.0031	0.002	0.0162	0.0171	0.1514	0.0256	0.1243	0.0449	0.002
20	rs73124534	38509819	0.86	0.193417951625055	0.97	0.212655582583661	0.0214645954276447	0.312465849071451	0.0067	0.0039	0.1	0.014	0.0365	0.0148	0.0126	0.0334	0.0014	0.0365	0.037	0.1152	0.0033	0.0401	0.1215	0.0137	0.018	0.0031	0.0019	0.0163	0.0171	0.1515	0.0256	0.124	0.0448	0.002
20	rs2070288	38517692	0.86	0.193417951625055	0.97	0.212655582583661	0.0197879554228978	0.286443794630137	0.0067	0.0039	0.1	0.014	0.0366	0.0147	0.0126	0.0333	0.0015	0.0367	0.037	0.1151	0.0033	0.0403	0.1212	0.0137	0.018	0.0031	0.0019	0.0163	0.0171	0.1515	0.0257	0.1241	0.0449	0.002
20	rs11699506	38529792	0.85	0.2244882202137	0.97	0.212655582583661	0.0182731071010714	0.278388442716817	0.0067	0.004	0.1001	0.014	0.0366	0.0146	0.0127	0.0333	0.0015	0.0368	0.037	0.1148	0.0034	0.0403	0.1211	0.0137	0.0179	0.0031	0.0019	0.0163	0.0171	0.1515	0.0257	0.1241	0.0448	0.002
20	rs73124560	38529881	0.85	0.2244882202137	0.97	0.212655582583661	0.0188205687528336	0.287851872625035	0.0067	0.004	0.1002	0.014	0.0366	0.0146	0.0127	0.0333	0.0015	0.0368	0.037	0.1148	0.0034	0.0403	0.1211	0.0136	0.0179	0.0031	0.0019	0.0163	0.017	0.1515	0.0257	0.1241	0.0448	0.002
20	rs6071858	38529958	0.86	0.193417951625055	0.98	0.18597139562509	0.0193798858047537	0.285272005136179	0.0067	0.004	0.1003	0.014	0.0366	0.0145	0.0127	0.0333	0.0015	0.0368	0.037	0.1148	0.0034	0.0403	0.1211	0.0135	0.0179	0.0031	0.0019	0.0163	0.017	0.1515	0.0257	0.1241	0.0448	0.002
20	rs117414708	38534990	0.86	0.193417951625055	0.98	0.18597139562509	0.0172984699091847	0.287147570753528	0.0068	0.004	0.1003	0.014	0.0367	0.0145	0.0127	0.0333	0.0017	0.0369	0.037	0.1147	0.0038	0.0404	0.1209	0.0134	0.0178	0.0032	0.0019	0.0162	0.0169	0.1516	0.0258	0.1239	0.0447	0.002
20	rs36073746	38535375	0.85	0.2244882202137	0.98	0.18597139562509	0.0176347598176045	0.294687054769864	0.0068	0.004	0.1003	0.014	0.0366	0.0145	0.0127	0.0333	0.0017	0.0369	0.037	0.1146	0.0038	0.0404	0.1212	0.0134	0.0178	0.0032	0.0019	0.0162	0.0169	0.1516	0.0259	0.1237	0.0447	0.002
20	rs76218566	38536968	0.85	0.2244882202137	1	0.139999700676332	0.0187958030252824	0.306824160239112	0.0069	0.004	0.1003	0.014	0.0366	0.0145	0.0128	0.0333	0.0018	0.0369	0.037	0.1146	0.0039	0.0404	0.1211	0.0134	0.0178	0.0032	0.0019	0.0162	0.0168	0.1516	0.0259	0.1236	0.0447	0.002
20	rs34985965	38541547	0.85	0.2244882202137	0.99	0.161794913519683	0.0201848435068997	0.295041918170026	0.0069	0.004	0.1002	0.0141	0.0367	0.0144	0.0129	0.0334	0.002	0.0369	0.0371	0.1142	0.0044	0.0405	0.1208	0.0135	0.0177	0.0032	0.0019	0.0161	0.0167	0.1515	0.0259	0.1232	0.0446	0.0021
20	rs75432085	38565762	0.85	0.2244882202137	0.99	0.161794913519683	0.0259865548304204	0.282816026903884	0.007	0.004	0.1008	0.0141	0.0365	0.0143	0.0128	0.0335	0.002	0.0371	0.0373	0.1139	0.0045	0.0406	0.1205	0.0136	0.0176	0.0032	0.002	0.016	0.0164	0.1513	0.0261	0.1228	0.0447	0.0021
20	rs79265918	38579345	0.85	0.2244882202137	0.99	0.161794913519683	0.0307482619461582	0.347065895349878	0.0072	0.0041	0.1016	0.0142	0.0363	0.0141	0.0129	0.0337	0.0022	0.0371	0.0371	0.1133	0.0047	0.0408	0.1203	0.0139	0.0174	0.0033	0.002	0.0158	0.016	0.151	0.0263	0.1222	0.045	0.0022
20	rs77309878	38589838	0.85	0.2244882202137	0.98	0.18597139562509	0.0293735270078265	0.343100773282828	0.0072	0.0041	0.1018	0.0142	0.0363	0.0141	0.0129	0.0338	0.0023	0.0371	0.037	0.1131	0.0047	0.0409	0.1202	0.014	0.0174	0.0033	0.0021	0.0157	0.0159	0.1508	0.0264	0.122	0.0451	0.0023
20	rs729429	38590028	0.85	0.2244882202137	0.96	0.241969076141015	0.0290339194217343	0.336193615399693	0.0072	0.0041	0.1018	0.0142	0.0363	0.0141	0.0129	0.0338	0.0023	0.0371	0.037	0.1131	0.0047	0.0409	0.1202	0.014	0.0174	0.0033	0.0021	0.0157	0.0159	0.1508	0.0264	0.122	0.0451	0.0023
20	rs73126576	38590329	0.85	0.2244882202137	0.95	0.274028283204826	0.0299457533101287	0.331407455090341	0.0072	0.0041	0.1018	0.0142	0.0365	0.0141	0.0129	0.0338	0.0023	0.0371	0.037	0.1129	0.0047	0.0409	0.1203	0.0141	0.0174	0.0033	0.0021	0.0157	0.0159	0.1508	0.0265	0.122	0.0451	0.0023
20	rs35880718	38592816	0.85	0.2244882202137	0.95	0.274028283204826	0.0344135165397277	0.34211154935086	0.0072	0.0039	0.1018	0.0142	0.0365	0.0141	0.0129	0.0338	0.0023	0.0372	0.037	0.1129	0.0048	0.0409	0.1203	0.0141	0.0174	0.0033	0.0021	0.0157	0.0159	0.1508	0.0265	0.122	0.0452	0.0023
20	rs62212413	38595612	0.85	0.2244882202137	0.95	0.274028283204826	0.0349627199441996	0.320197003853536	0.0072	0.0039	0.1017	0.0142	0.0365	0.0141	0.0129	0.0337	0.0023	0.0372	0.037	0.113	0.0048	0.041	0.1203	0.0141	0.0174	0.0033	0.0021	0.0156	0.0159	0.1507	0.0265	0.1219	0.0452	0.0023
20	rs16988669	38606039	0.85	0.2244882202137	0.95	0.274028283204826	0.0391034944960439	0.353661846823201	0.0073	0.0039	0.1015	0.0143	0.0367	0.014	0.0129	0.0338	0.0024	0.0372	0.037	0.1129	0.0048	0.0411	0.1201	0.0142	0.0172	0.0033	0.0021	0.0156	0.0159	0.1506	0.0266	0.1216	0.0454	0.0023
20	rs12479923	38606110	0.85	0.2244882202137	0.94	0.308944172156586	0.0400550546804804	0.360167738665319	0.0073	0.0039	0.1015	0.0143	0.0367	0.014	0.0129	0.0338	0.0024	0.0372	0.037	0.1128	0.0048	0.0411	0.1201	0.0142	0.0172	0.0033	0.0021	0.0155	0.0158	0.1506	0.0266	0.1218	0.0454	0.0023
20	rs78490936	38618698	0.84	0.258953137461488	0.94	0.308944172156586	0.063826134677499	0.300380292506167	0.0074	0.0041	0.1007	0.0149	0.0367	0.0139	0.0137	0.0351	0.0028	0.0371	0.0374	0.1107	0.0048	0.0413	0.1197	0.0154	0.0169	0.0033	0.0023	0.0143	0.0164	0.1468	0.0282	0.1219	0.0457	0.0028
20	rs13038780	38621715	0.84	0.258953137461488	0.94	0.308944172156586	0.0741779058945424	0.339642107574967	0.0074	0.0041	0.1007	0.0149	0.0366	0.0139	0.0137	0.0351	0.0028	0.0371	0.0374	0.1106	0.0048	0.0413	0.1197	0.0154	0.017	0.0033	0.0023	0.0142	0.0165	0.1466	0.0283	0.122	0.0456	0.0029
20	rs17805535	38637775	0.84	0.258953137461488	0.94	0.308944172156586	0.0556462789224425	0.284218648692039	0.0074	0.0041	0.1007	0.015	0.0366	0.014	0.0139	0.0352	0.0028	0.0372	0.0374	0.1103	0.0048	0.0412	0.1196	0.0156	0.0172	0.0033	0.0024	0.0141	0.0166	0.1461	0.0285	0.122	0.0456	0.0029
20	rs182851728	38638572	0.84	0.258953137461488	0.94	0.308944172156586	0.0514212389680897	0.249470313126324	0.0074	0.0041	0.1007	0.015	0.0366	0.014	0.0138	0.0352	0.0028	0.0372	0.0374	0.1099	0.0048	0.0416	0.1196	0.0157	0.0172	0.0033	0.0024	0.0141	0.0167	0.1461	0.0285	0.1221	0.0455	0.0029
20	rs2208651	38638936	0.84	0.258953137461488	0.93	0.346822133743557	0.0505235545586865	0.244543723288683	0.0074	0.0041	0.1007	0.015	0.0366	0.014	0.0138	0.0352	0.0028	0.0372	0.0374	0.1098	0.0048	0.0417	0.1196	0.0157	0.0172	0.0033	0.0024	0.0141	0.0167	0.1461	0.0285	0.1221	0.0455	0.0029
20	rs4810282	38644589	0.84	0.258953137461488	0.91	0.431857736337621	0.0564968388904632	0.292678604437585	0.0073	0.0041	0.1006	0.015	0.0364	0.014	0.0139	0.0352	0.0028	0.0372	0.0373	0.1099	0.0048	0.0416	0.1195	0.0159	0.0172	0.0033	0.0024	0.014	0.0168	0.1461	0.0284	0.1222	0.0457	0.0029
20	rs73909410	38644638	0.84	0.258953137461488	0.91	0.431857736337621	0.050987692686061	0.296818168391985	0.0073	0.0041	0.1006	0.015	0.0364	0.014	0.0139	0.0352	0.0028	0.0372	0.0374	0.11	0.0045	0.0416	0.1195	0.0159	0.0172	0.0034	0.0024	0.014	0.0168	0.1461	0.0285	0.1221	0.0457	0.0029
20	rs2224540	38645835	0.84	0.258953137461488	0.9	0.479198205640863	0.0517396238447392	0.295870434343959	0.0073	0.0041	0.1006	0.015	0.0364	0.014	0.0139	0.0352	0.0028	0.0372	0.0374	0.1099	0.0045	0.0416	0.1193	0.0159	0.0172	0.0034	0.0024	0.014	0.0169	0.1461	0.0285	0.1221	0.0458	0.0029
20	rs12479552	38653603	0.84	0.258953137461488	0.9	0.479198205640863	0.111313928004693	0.433063402151992	0.0074	0.0041	0.1003	0.0153	0.0362	0.0142	0.014	0.0352	0.003	0.037	0.0374	0.1098	0.0046	0.042	0.1182	0.0161	0.0174	0.0034	0.0025	0.014	0.0168	0.1451	0.0288	0.1219	0.0462	0.003
20	rs2208646	38655198	0.84	0.258953137461488	0.9	0.479198205640863	0.133242904823328	0.457662907987142	0.0075	0.0042	0.1002	0.0154	0.0363	0.0143	0.014	0.0352	0.003	0.0369	0.0374	0.1093	0.0046	0.0421	0.1182	0.0162	0.0174	0.0034	0.0026	0.014	0.0168	0.1449	0.0288	0.1218	0.0463	0.003
20	rs8124642	38656807	0.83	0.29697514221559	0.9	0.479198205640863	0.0450674114565708	0.273404264652528	0.0079	0.0052	0.0986	0.0169	0.0375	0.015	0.015	0.0343	0.0032	0.0367	0.038	0.1056	0.0052	0.0441	0.1136	0.0174	0.0181	0.0032	0.0029	0.0149	0.0168	0.1427	0.0309	0.1188	0.0481	0.0036
20	rs6071905	38657164	0.83	0.29697514221559	0.9	0.479198205640863	0.0316016606969214	0.24801148331801	0.008	0.0055	0.0983	0.0175	0.038	0.0153	0.0156	0.034	0.003	0.0366	0.038	0.1036	0.005	0.0448	0.112	0.018	0.0186	0.0033	0.0031	0.0154	0.0171	0.1418	0.0317	0.1179	0.0486	0.0036
20	rs76079258	38657191	0.83	0.29697514221559	0.9	0.479198205640863	0.0443373161292297	0.341370173441047	0.008	0.0055	0.0983	0.0174	0.0381	0.0152	0.0156	0.034	0.003	0.0366	0.038	0.1035	0.0049	0.0448	0.112	0.018	0.0185	0.0033	0.0031	0.0154	0.0169	0.1417	0.0318	0.1178	0.0488	0.0036
20	rs117386180	38666525	0.8	0.433874260405774	0.9	0.479198205640863	0.0635369545915299	0.133661706529128	0.0085	0.0075	0.0949	0.0182	0.0413	0.0148	0.0162	0.0334	0.0035	0.0366	0.0388	0.1001	0.0046	0.0471	0.1107	0.0187	0.018	0.004	0.0045	0.0165	0.0186	0.1364	0.0344	0.1099	0.0523	0.0041
20	rs117650021	38675234	0.8	0.433874260405774	0.89	0.529866637543626	0.055206681212623	0.105597853567557	0.0086	0.0075	0.0948	0.0183	0.0414	0.0148	0.0162	0.0334	0.0035	0.0366	0.0388	0.0999	0.0046	0.0472	0.1107	0.0187	0.018	0.004	0.0045	0.0165	0.0186	0.1364	0.0345	0.1098	0.0524	0.0041
20	rs12480726	38675549	0.8	0.433874260405774	0.89	0.529866637543626	0.0547694081443405	0.103038281858851	0.0086	0.0075	0.0948	0.0183	0.0414	0.0148	0.0162	0.0334	0.0035	0.0366	0.0388	0.0999	0.0046	0.0472	0.1107	0.0187	0.018	0.004	0.0045	0.0165	0.0186	0.1364	0.0345	0.1098	0.0524	0.0041
20	rs2425389	38680646	0.8	0.433874260405774	0.89	0.529866637543626	0.048905331692958	0.0873545293519021	0.0086	0.0075	0.0948	0.0183	0.0414	0.0149	0.0162	0.0334	0.0036	0.0366	0.0388	0.0999	0.0046	0.0472	0.1107	0.0187	0.018	0.0041	0.0045	0.0165	0.0186	0.1363	0.0345	0.1098	0.0524	0.0041
20	rs113679114	38681612	0.8	0.433874260405774	0.9	0.479198205640863	0.0498163249016025	0.0846003499373668	0.0086	0.0075	0.0948	0.0183	0.0414	0.0149	0.0162	0.0334	0.0035	0.0366	0.0389	0.0999	0.0046	0.0472	0.1107	0.0187	0.018	0.0041	0.0045	0.0165	0.0186	0.1363	0.0345	0.1097	0.0524	0.0041
20	rs2870137	38685541	0.8	0.433874260405774	0.9	0.479198205640863	0.0476235369037566	0.0821069616922733	0.0086	0.0075	0.0948	0.0183	0.0414	0.0149	0.0162	0.0334	0.0035	0.0368	0.039	0.0999	0.0046	0.0472	0.1107	0.0187	0.018	0.0041	0.0045	0.0165	0.0186	0.1363	0.0345	0.1094	0.0525	0.0042
20	rs73111353	38694615	0.8	0.433874260405774	0.9	0.479198205640863	0.0445494218554793	0.062336505297396	0.0086	0.0075	0.0947	0.0183	0.0413	0.0149	0.0162	0.0334	0.0035	0.037	0.0392	0.1	0.0046	0.0472	0.1107	0.0188	0.018	0.0041	0.0046	0.0165	0.0186	0.1361	0.0345	0.1092	0.0526	0.0042
20	rs78177773	38702714	0.8	0.433874260405774	0.91	0.431857736337621	0.0439302011804431	0.0596806478881288	0.0086	0.0075	0.0947	0.0183	0.0413	0.0149	0.0162	0.0334	0.0035	0.037	0.0392	0.1	0.0046	0.0472	0.1107	0.0188	0.018	0.0041	0.0046	0.0165	0.0186	0.136	0.0345	0.1092	0.0526	0.0042
20	rs75914083	38703600	0.8	0.433874260405774	0.91	0.431857736337621	0.0440204499030135	0.0598781317127712	0.0086	0.0075	0.0947	0.0183	0.0413	0.0149	0.0162	0.0334	0.0035	0.037	0.0392	0.1	0.0046	0.0472	0.1107	0.0188	0.018	0.0041	0.0046	0.0165	0.0186	0.136	0.0345	0.1092	0.0526	0.0042
20	rs78744070	38703982	0.8	0.433874260405774	0.91	0.431857736337621	0.044065621651885	0.060009941834155	0.0086	0.0076	0.0947	0.0183	0.0413	0.0149	0.0162	0.0334	0.0035	0.037	0.0392	0.1	0.0046	0.0472	0.1108	0.0188	0.018	0.0041	0.0046	0.0165	0.0186	0.136	0.0345	0.1092	0.0525	0.0042
20	rs2056919	38708075	0.8	0.433874260405774	0.91	0.431857736337621	0.0456666059910161	0.0880485892603067	0.0087	0.0076	0.0944	0.0183	0.0411	0.0149	0.0161	0.0332	0.0036	0.0373	0.0393	0.1004	0.0049	0.0472	0.111	0.0187	0.018	0.0042	0.0048	0.0164	0.0185	0.1353	0.0343	0.109	0.0525	0.0043
20	rs73113234	38708576	0.79	0.487570276707753	0.91	0.431857736337621	0.0465207936092213	0.0882031228215263	0.0087	0.0077	0.0942	0.0184	0.0411	0.015	0.016	0.0331	0.0036	0.0374	0.0394	0.1007	0.0051	0.0472	0.1112	0.0186	0.0181	0.0043	0.0049	0.0164	0.0184	0.1348	0.0341	0.1091	0.0525	0.0043
20	rs16988767	38709001	0.79	0.487570276707753	0.91	0.431857736337621	0.0479258796533764	0.0992853330339098	0.0088	0.0077	0.0942	0.0184	0.0408	0.015	0.016	0.0331	0.0037	0.0377	0.0394	0.1008	0.0052	0.0472	0.1113	0.0186	0.0178	0.0043	0.0049	0.0164	0.0182	0.1348	0.0341	0.1091	0.0525	0.0043
20	rs7269881	38711360	0.79	0.487570276707753	0.91	0.431857736337621	0.049505965734464	0.104934992509579	0.0088	0.0077	0.0941	0.0184	0.0407	0.015	0.016	0.033	0.0037	0.0379	0.0393	0.1009	0.0053	0.0471	0.1116	0.0187	0.0178	0.0043	0.005	0.0164	0.0181	0.1345	0.0341	0.1091	0.0523	0.0044
20	rs117799040	38741293	0.79	0.487570276707753	0.91	0.431857736337621	0.0744764601891316	0.161755220868962	0.0091	0.0083	0.0941	0.0185	0.0405	0.015	0.0158	0.0326	0.0038	0.0383	0.0392	0.1009	0.0058	0.0469	0.1122	0.0185	0.0179	0.0044	0.0054	0.0163	0.0178	0.1333	0.0339	0.1089	0.0522	0.0046
20	rs4810289	38741745	0.79	0.487570276707753	0.92	0.387761932740255	0.0760025234658788	0.164580858810211	0.0091	0.0083	0.0942	0.0185	0.0406	0.015	0.0158	0.0327	0.0038	0.0382	0.039	0.1009	0.0058	0.047	0.1122	0.0185	0.0179	0.0044	0.0054	0.0163	0.0178	0.1333	0.0339	0.1088	0.0522	0.0046
20	rs76492223	38744230	0.79	0.487570276707753	0.92	0.387761932740255	0.0784285335697955	0.16722706395609	0.0091	0.0083	0.0941	0.0186	0.0405	0.015	0.0158	0.0327	0.0039	0.0382	0.0389	0.1009	0.0058	0.047	0.1122	0.0185	0.0179	0.0044	0.0054	0.0163	0.0178	0.1332	0.0339	0.1089	0.0522	0.0046
20	rs79141860	38750619	0.79	0.487570276707753	0.92	0.387761932740255	0.0835435181188147	0.176654286745598	0.0093	0.0084	0.0941	0.0186	0.0406	0.015	0.0157	0.0326	0.0039	0.0383	0.0387	0.1008	0.006	0.047	0.1125	0.0184	0.018	0.0044	0.0055	0.0163	0.0177	0.1328	0.034	0.1088	0.0523	0.0047
20	rs76921796	38754661	0.79	0.487570276707753	0.92	0.387761932740255	0.0875340633032694	0.186667144568023	0.0093	0.0084	0.094	0.0186	0.0407	0.015	0.0157	0.0324	0.004	0.0384	0.0386	0.1008	0.0061	0.047	0.1126	0.0184	0.018	0.0044	0.0055	0.0163	0.0176	0.1325	0.0341	0.1088	0.0523	0.0047
20	rs77372708	38758007	0.79	0.487570276707753	0.92	0.387761932740255	0.0898746535590567	0.192620440772348	0.0094	0.0084	0.094	0.0186	0.0407	0.015	0.0157	0.0324	0.004	0.0384	0.0386	0.1008	0.0061	0.0469	0.1127	0.0184	0.018	0.0044	0.0056	0.0163	0.0176	0.1324	0.0341	0.1087	0.0523	0.0047
20	rs75487148	38760593	0.79	0.487570276707753	0.92	0.387761932740255	0.0910111013712876	0.204083351998169	0.0094	0.0085	0.0939	0.0186	0.0407	0.015	0.0157	0.0323	0.004	0.0384	0.0386	0.1007	0.0062	0.0469	0.1127	0.0183	0.018	0.0045	0.0056	0.0163	0.0176	0.1324	0.0342	0.1086	0.0523	0.0048
20	rs6101864	38761813	0.79	0.487570276707753	0.93	0.346822133743557	0.111754959341543	0.214801633322173	0.0095	0.0085	0.0939	0.0186	0.0407	0.015	0.0157	0.0323	0.004	0.0384	0.0386	0.1006	0.0062	0.0469	0.1127	0.0183	0.0182	0.0045	0.0058	0.0163	0.0175	0.1322	0.0342	0.1085	0.0523	0.0048
20	rs11698621	38764006	0.79	0.487570276707753	0.95	0.274028283204826	0.112418524039315	0.269943438854539	0.0097	0.0085	0.094	0.0188	0.0408	0.0154	0.0156	0.0321	0.0042	0.0385	0.0387	0.0999	0.0064	0.0469	0.1121	0.0184	0.0182	0.0046	0.0059	0.0162	0.0175	0.1322	0.0343	0.1083	0.0523	0.0049
20	rs13036709	38770152	0.79	0.487570276707753	0.95	0.274028283204826	0.116054971185838	0.316324434414308	0.0098	0.0088	0.0942	0.019	0.0407	0.0156	0.0161	0.0317	0.0044	0.0383	0.0388	0.0993	0.0067	0.0472	0.1122	0.0187	0.0187	0.0047	0.0059	0.0162	0.0168	0.132	0.0335	0.1078	0.0519	0.005
20	Affx-36491512	38771176	0.79	0.487570276707753	0.99	0.161794913519683	0.114956559866493	0.328349957995155	0.0099	0.0089	0.0942	0.019	0.0406	0.0156	0.0162	0.0317	0.0044	0.0383	0.0388	0.0992	0.0067	0.0472	0.1123	0.0187	0.0188	0.0047	0.006	0.0162	0.0167	0.1319	0.0335	0.1077	0.0518	0.0051
20	rs73623651	38781071	0.79	0.487570276707753	0.99	0.161794913519683	0.121178813315778	0.355285144548908	0.01	0.0089	0.094	0.019	0.0406	0.0156	0.0163	0.0315	0.0045	0.0383	0.0387	0.0992	0.0068	0.0472	0.1129	0.0188	0.019	0.0046	0.006	0.0162	0.0166	0.1317	0.0335	0.1079	0.0513	0.0051
20	rs7271724	38782947	0.79	0.487570276707753	0.99	0.161794913519683	0.11973393233486	0.355035268164582	0.0099	0.0089	0.094	0.019	0.0407	0.0156	0.0163	0.0314	0.0045	0.0384	0.0387	0.0992	0.0068	0.0472	0.113	0.0188	0.019	0.0046	0.006	0.0162	0.0166	0.1316	0.0335	0.108	0.0512	0.0051
20	rs6028915	38786218	0.79	0.487570276707753	1	0.139999700676332	0.125458524038934	0.355160200078183	0.0098	0.0089	0.0939	0.019	0.0407	0.0157	0.0164	0.0315	0.0044	0.0384	0.0386	0.0989	0.0069	0.0473	0.1132	0.0191	0.0191	0.0046	0.006	0.0162	0.0167	0.1313	0.0336	0.108	0.0509	0.005
20	rs6016275	38792298	0.79	0.487570276707753	1	0.139999700676332	0.142363981982807	0.343967020522088	0.0094	0.009	0.0933	0.0191	0.0407	0.0161	0.0164	0.0315	0.0044	0.0385	0.039	0.0975	0.007	0.0476	0.1147	0.0193	0.0192	0.0047	0.006	0.0163	0.0171	0.1304	0.0336	0.1079	0.0505	0.0049
20	rs73115241	38797004	0.79	0.487570276707753	1	0.139999700676332	0.140168474811856	0.35866337990986	0.0094	0.0092	0.0932	0.0184	0.0413	0.0158	0.0157	0.0319	0.0044	0.0381	0.0391	0.0975	0.0076	0.0477	0.1147	0.0188	0.0189	0.0047	0.0061	0.0165	0.0172	0.1298	0.0335	0.1075	0.052	0.0049
20	rs6065211	38799179	0.79	0.487570276707753	1	0.139999700676332	0.141757386711994	0.392292726431946	0.0095	0.0092	0.0933	0.0182	0.0415	0.0158	0.0157	0.0319	0.0044	0.0376	0.0391	0.0973	0.0083	0.0474	0.1149	0.0187	0.0188	0.0046	0.0061	0.0165	0.0171	0.1291	0.0335	0.1078	0.0524	0.0049
20	rs74628494	38807156	0.8	0.433874260405774	1	0.139999700676332	0.150159577589154	0.41704182307281	0.0095	0.0092	0.0932	0.018	0.0414	0.0156	0.0157	0.0318	0.0043	0.0376	0.0393	0.0973	0.0082	0.0474	0.1158	0.0186	0.0187	0.0042	0.0058	0.0165	0.017	0.1289	0.0335	0.1087	0.0524	0.0049
20	rs6065212	38809964	0.8	0.433874260405774	1	0.139999700676332	0.151283958914104	0.429240282386569	0.0095	0.0092	0.0932	0.018	0.0414	0.0156	0.0157	0.0318	0.0043	0.0375	0.0394	0.0973	0.0082	0.0474	0.1157	0.0186	0.0187	0.0042	0.0058	0.0165	0.017	0.1289	0.0335	0.1087	0.0524	0.0049
20	rs6028945	38820805	0.79	0.487570276707753	1	0.139999700676332	0.118299631404734	0.632845257090805	0.0101	0.0093	0.0884	0.0165	0.0427	0.017	0.0168	0.0295	0.005	0.035	0.0398	0.1012	0.0091	0.0483	0.1159	0.0178	0.0189	0.0043	0.006	0.0163	0.0156	0.1266	0.0348	0.1095	0.0535	0.0056
20	rs76663083	38822470	0.79	0.487570276707753	1	0.139999700676332	0.108608945729177	0.672021350757585	0.0102	0.0093	0.0882	0.0163	0.0426	0.0173	0.0167	0.0292	0.0051	0.0349	0.0397	0.1018	0.0092	0.0484	0.1156	0.0177	0.0188	0.0043	0.006	0.0167	0.0155	0.1271	0.0349	0.1095	0.053	0.0055
20	rs117311203	38826761	0.78	0.545501786478432	1	0.139999700676332	0.104139002705059	0.709490064949739	0.0102	0.0093	0.0881	0.0163	0.0425	0.0174	0.0166	0.0291	0.0051	0.0349	0.0398	0.102	0.0092	0.0485	0.1155	0.0176	0.0188	0.0043	0.006	0.0168	0.0155	0.1273	0.035	0.1095	0.0528	0.0055
20	rs62210452	38833043	0.78	0.545501786478432	1	0.139999700676332	0.0897061683914016	0.719338984221647	0.0102	0.0093	0.0881	0.0163	0.0426	0.0174	0.0166	0.0291	0.0051	0.0349	0.0398	0.102	0.0093	0.0486	0.1153	0.0176	0.0188	0.0043	0.006	0.0169	0.0155	0.1274	0.035	0.1094	0.0527	0.0055
20	rs16988841	38835107	0.78	0.545501786478432	1	0.139999700676332	0.0859797922582337	0.691513035033943	0.0103	0.0093	0.088	0.0162	0.0426	0.0174	0.0166	0.0291	0.0051	0.0349	0.0399	0.102	0.0093	0.0486	0.1152	0.0176	0.0188	0.0043	0.006	0.0169	0.0155	0.1274	0.035	0.1094	0.0528	0.0055
20	rs6101905	38836785	0.78	0.545501786478432	1	0.139999700676332	0.0833367708853058	0.693439471781699	0.0103	0.0092	0.0878	0.0162	0.0426	0.0174	0.0166	0.0291	0.0051	0.0349	0.0399	0.1021	0.0093	0.0486	0.1153	0.0176	0.0188	0.0043	0.006	0.0169	0.0155	0.1275	0.0351	0.1094	0.0528	0.0055
20	rs1321339	38840122	0.78	0.545501786478432	1	0.139999700676332	0.0919365449113734	0.694032464425304	0.0103	0.0092	0.0878	0.0161	0.0426	0.0174	0.0166	0.029	0.0051	0.0347	0.0397	0.1023	0.0093	0.0487	0.1158	0.0172	0.0187	0.0042	0.006	0.0169	0.0155	0.1278	0.0352	0.1092	0.0529	0.0054
20	rs78048358	38851948	0.78	0.545501786478432	1	0.139999700676332	0.0949228478101665	0.614617777627592	0.0103	0.0091	0.0879	0.016	0.0426	0.0174	0.0166	0.0288	0.0051	0.0348	0.0397	0.1023	0.009	0.0488	0.116	0.0171	0.0187	0.0041	0.0059	0.0169	0.0156	0.1277	0.0356	0.1091	0.0533	0.0052
20	rs16988864	38853634	0.78	0.545501786478432	1	0.139999700676332	0.100636459990074	0.6308138250199	0.0103	0.0091	0.0879	0.0159	0.0426	0.0174	0.0166	0.0288	0.0051	0.0348	0.0397	0.1024	0.0091	0.0488	0.1159	0.0171	0.0187	0.0041	0.0059	0.0169	0.0156	0.1277	0.0356	0.1091	0.0534	0.0052
20	rs6129524	38856656	0.78	0.545501786478432	1	0.139999700676332	0.113920404413831	0.702792314025306	0.0103	0.0091	0.0878	0.0159	0.0426	0.0174	0.0166	0.0288	0.0051	0.0348	0.0397	0.1024	0.0091	0.0487	0.1159	0.017	0.0186	0.0041	0.0059	0.0169	0.0156	0.1277	0.0356	0.1091	0.0533	0.0052
20	rs75000995	38859990	0.78	0.545501786478432	1	0.139999700676332	0.15667574814294	0.745447236799092	0.0103	0.0091	0.0878	0.0159	0.0427	0.0174	0.0166	0.0288	0.0052	0.0348	0.0398	0.1025	0.0091	0.0487	0.1158	0.017	0.0186	0.0041	0.0058	0.0169	0.0155	0.1277	0.0355	0.1092	0.0533	0.0052
20	rs13040748	38869717	0.78	0.545501786478432	1	0.139999700676332	0.0856290172029502	0.91836551390531	0.0117	0.0086	0.0851	0.0145	0.0427	0.0172	0.0173	0.0259	0.0062	0.0356	0.041	0.109	0.0091	0.0483	0.1135	0.016	0.0174	0.005	0.0057	0.018	0.0149	0.1263	0.0347	0.1141	0.0503	0.0057
20	rs76031192	38870077	0.78	0.545501786478432	1	0.139999700676332	0.159635757487602	1.05834840702504	0.012	0.0085	0.0844	0.0141	0.0427	0.0171	0.0175	0.025	0.0064	0.0358	0.041	0.1106	0.0091	0.0483	0.1126	0.0157	0.017	0.0053	0.0056	0.0183	0.0146	0.1263	0.0345	0.1153	0.0497	0.0058
20	rs1980594	38870253	0.78	0.545501786478432	1	0.139999700676332	0.142683864169306	1.05252815777986	0.0122	0.0085	0.084	0.0139	0.0428	0.0171	0.0176	0.0246	0.0066	0.036	0.0411	0.1114	0.0091	0.0483	0.1122	0.0156	0.0169	0.0054	0.0056	0.0185	0.0145	0.1263	0.0345	0.1158	0.0494	0.0058
20	rs62212777	38872599	0.78	0.545501786478432	1	0.139999700676332	0.200813208332515	1.32010519460523	0.0126	0.0084	0.0821	0.0133	0.0434	0.0171	0.0172	0.0244	0.0068	0.0356	0.0412	0.1124	0.0096	0.0481	0.1114	0.0153	0.0167	0.0055	0.0057	0.0185	0.0144	0.1284	0.0344	0.1165	0.0484	0.0062
20	rs1004483	38875017	0.78	0.545501786478432	1	0.139999700676332	0.19561790404603	1.3249864656694	0.0126	0.0084	0.0819	0.0132	0.0434	0.0171	0.0171	0.0244	0.0068	0.0355	0.0412	0.1125	0.0096	0.0481	0.1113	0.0152	0.0167	0.0055	0.0057	0.0185	0.0144	0.1286	0.0344	0.1166	0.0484	0.0062
20	rs16988882	38879237	0.78	0.545501786478432	1.02	0.103026239636585	0.168111399886954	1.30883946939876	0.0127	0.0084	0.0815	0.0132	0.0435	0.0171	0.0171	0.0245	0.0069	0.0354	0.0412	0.1128	0.0097	0.0482	0.1111	0.0152	0.0166	0.0056	0.0057	0.0185	0.0144	0.1289	0.0345	0.1167	0.0483	0.0062
20	rs77343621	38882330	0.78	0.545501786478432	1.02	0.103026239636585	0.163078345063	1.28384506685841	0.0127	0.0083	0.0814	0.0131	0.0435	0.0171	0.0171	0.0245	0.0069	0.0355	0.0412	0.1129	0.0097	0.0482	0.111	0.0152	0.0166	0.0056	0.0057	0.0185	0.0144	0.129	0.0345	0.1167	0.0483	0.0062
20	rs35624358	38883014	0.78	0.545501786478432	1.01	0.120454976543865	0.16083576172659	1.24509393222303	0.0126	0.0083	0.0816	0.0131	0.0435	0.0172	0.017	0.0245	0.0068	0.0354	0.0412	0.113	0.0097	0.0483	0.111	0.0152	0.0166	0.0055	0.0058	0.0185	0.0144	0.129	0.0346	0.1167	0.0483	0.0062
20	rs6071988	38883255	0.78	0.545501786478432	0.99	0.161794913519683	0.161042006674295	1.24609351697038	0.0126	0.0083	0.0815	0.0131	0.0435	0.0172	0.017	0.0245	0.0068	0.0354	0.0412	0.113	0.0097	0.0483	0.111	0.0152	0.0166	0.0055	0.0058	0.0185	0.0144	0.129	0.0346	0.1167	0.0483	0.0062
20	rs62212781	38884137	0.78	0.545501786478432	0.98	0.18597139562509	0.163182288510134	1.24492734834378	0.0126	0.0083	0.0815	0.0131	0.0435	0.0172	0.017	0.0245	0.0068	0.0353	0.0412	0.113	0.0097	0.0482	0.111	0.0152	0.0166	0.0055	0.0057	0.0186	0.0144	0.129	0.0347	0.1167	0.0483	0.0062
20	rs6071989	38885165	0.77	0.607778593196603	0.98	0.18597139562509	0.16062967189133	1.24426105164452	0.0126	0.0083	0.0813	0.0131	0.0436	0.0172	0.017	0.0245	0.0068	0.0353	0.0412	0.113	0.0097	0.0481	0.111	0.0153	0.0167	0.0055	0.0057	0.0186	0.0144	0.1291	0.0347	0.1167	0.0484	0.0062
20	rs5009526	38895000	0.77	0.607778593196603	0.98	0.18597139562509	0.106105313391046	1.02946901891722	0.0125	0.0081	0.0812	0.0135	0.044	0.0171	0.017	0.0243	0.0065	0.0355	0.0412	0.1129	0.0095	0.0485	0.111	0.0152	0.0167	0.0053	0.0056	0.0186	0.0143	0.1297	0.0349	0.1166	0.0485	0.0058
20	rs6129548	38895009	0.77	0.607778593196603	0.98	0.18597139562509	0.104456311387792	1.01966225551404	0.0125	0.0081	0.0812	0.0135	0.044	0.0172	0.017	0.0243	0.0065	0.0355	0.0412	0.1131	0.0094	0.0485	0.1109	0.0152	0.0168	0.0053	0.0056	0.0186	0.0143	0.1296	0.0349	0.1166	0.0484	0.0058
20	rs6029001	38895802	0.77	0.607778593196603	0.98	0.18597139562509	0.101674174454337	0.985401768291214	0.0124	0.0081	0.0809	0.0136	0.0441	0.0174	0.0169	0.0245	0.0065	0.0356	0.0412	0.1141	0.0093	0.0483	0.1107	0.0152	0.0168	0.0052	0.0056	0.0186	0.0143	0.1292	0.0351	0.1163	0.0484	0.0059
20	rs10153982	38897655	0.77	0.607778593196603	0.98	0.18597139562509	0.0970314414263743	0.958983676891182	0.0124	0.0081	0.0809	0.0136	0.0442	0.0174	0.0169	0.0245	0.0064	0.0356	0.0412	0.114	0.0092	0.0484	0.1108	0.0152	0.0168	0.0052	0.0056	0.0186	0.0143	0.1293	0.0352	0.1161	0.0485	0.0058
20	rs73118917	38903671	0.77	0.607778593196603	0.98	0.18597139562509	0.0338326827118673	0.553951344353236	0.0115	0.0073	0.0809	0.013	0.046	0.0172	0.0168	0.0246	0.0056	0.0362	0.0405	0.1136	0.0083	0.0477	0.1118	0.0146	0.0162	0.0046	0.005	0.0185	0.0145	0.1334	0.0357	0.1161	0.0488	0.0054
20	rs6029006	38903864	0.77	0.607778593196603	0.98	0.18597139562509	0.0228684389947096	0.476378703121901	0.0114	0.0071	0.0807	0.013	0.0464	0.0172	0.0168	0.0246	0.0056	0.0364	0.0405	0.1139	0.0081	0.0476	0.1121	0.0145	0.0162	0.0045	0.0049	0.0185	0.0145	0.1338	0.0356	0.1161	0.0488	0.0054
20	rs56327176	38903961	0.77	0.607778593196603	0.98	0.18597139562509	0.0490833816626584	0.540075220878735	0.0114	0.0071	0.0806	0.0128	0.0468	0.0171	0.0167	0.0238	0.0056	0.036	0.0404	0.114	0.0086	0.0476	0.1125	0.0142	0.016	0.0045	0.005	0.0185	0.0144	0.1339	0.0356	0.1166	0.0489	0.0054
20	rs13038115	38904010	0.77	0.607778593196603	0.98	0.18597139562509	0.0645820510867486	0.565792461138587	0.0114	0.0071	0.0806	0.0128	0.0468	0.0171	0.0166	0.0233	0.0056	0.036	0.0404	0.1142	0.0089	0.0476	0.1127	0.0141	0.0159	0.0045	0.005	0.0185	0.0144	0.134	0.0355	0.1167	0.049	0.0055
20	rs6093318	38904091	0.77	0.607778593196603	0.98	0.18597139562509	0.053970884842495	0.524621674245552	0.011	0.0074	0.081	0.0128	0.0468	0.0171	0.0165	0.023	0.0054	0.0356	0.0404	0.1142	0.0088	0.0475	0.1128	0.014	0.0159	0.0044	0.005	0.0185	0.0144	0.1343	0.0357	0.1171	0.0493	0.0054
20	rs6129564	38904203	0.77	0.607778593196603	0.98	0.18597139562509	0.0491806840758233	0.497065177401891	0.0109	0.0074	0.0815	0.0127	0.0467	0.0171	0.0163	0.0233	0.0053	0.0356	0.0405	0.1143	0.0089	0.0474	0.1124	0.014	0.0158	0.0043	0.0049	0.0184	0.0143	0.1344	0.0356	0.1175	0.0494	0.0053
20	rs16988918	38912806	0.78	0.545501786478432	0.98	0.18597139562509	0.232377888353922	0.281648798188484	0.0104	0.0066	0.0827	0.012	0.0466	0.0178	0.015	0.0242	0.0041	0.0357	0.0403	0.1123	0.01	0.0467	0.1143	0.0138	0.015	0.0035	0.004	0.0183	0.014	0.138	0.0356	0.1201	0.0499	0.0039
20	rs62210569	38915219	0.78	0.545501786478432	0.98	0.18597139562509	0.232589913034046	0.280599557323607	0.0104	0.0066	0.0827	0.012	0.0466	0.0178	0.015	0.0242	0.0041	0.0357	0.0403	0.1123	0.01	0.0467	0.1143	0.0138	0.015	0.0035	0.004	0.0183	0.014	0.138	0.0356	0.1201	0.0499	0.0039
20	rs6101937	38916993	0.78	0.545501786478432	0.98	0.18597139562509	0.232844484169239	0.279784311626839	0.0104	0.0066	0.0827	0.012	0.0466	0.0178	0.015	0.0242	0.0041	0.0357	0.0403	0.1123	0.01	0.0467	0.1143	0.0138	0.015	0.0035	0.004	0.0183	0.014	0.138	0.0356	0.1201	0.0499	0.0039
20	rs34900485	38917544	0.78	0.545501786478432	0.98	0.18597139562509	0.232886927700758	0.280599557323607	0.0104	0.0066	0.0827	0.012	0.0466	0.0178	0.015	0.0242	0.0041	0.0357	0.0403	0.1123	0.01	0.0467	0.1143	0.0138	0.015	0.0035	0.004	0.0183	0.014	0.138	0.0356	0.1201	0.0499	0.0039
20	rs74791142	38925277	0.78	0.545501786478432	0.97	0.212655582583661	0.232123600264926	0.274329450530851	0.0104	0.0066	0.0827	0.012	0.0466	0.0177	0.015	0.0242	0.0041	0.0357	0.0403	0.1123	0.01	0.0468	0.1143	0.0138	0.015	0.0035	0.004	0.0183	0.0139	0.1381	0.0356	0.1202	0.05	0.0039
20	rs117373485	38936782	0.78	0.545501786478432	0.97	0.212655582583661	0.229926238879057	0.265006842170924	0.0104	0.0065	0.0827	0.012	0.0466	0.0177	0.015	0.0242	0.0041	0.0357	0.0404	0.1123	0.01	0.0468	0.1142	0.0138	0.015	0.0035	0.004	0.0183	0.0138	0.1381	0.0356	0.1202	0.0502	0.0039
20	rs73302510	38949065	0.78	0.545501786478432	0.97	0.212655582583661	0.228747849993603	0.254314910087115	0.0103	0.0064	0.0827	0.012	0.0466	0.0177	0.015	0.0243	0.0041	0.0357	0.0404	0.1124	0.01	0.0468	0.1142	0.0138	0.015	0.0034	0.004	0.0182	0.0138	0.1381	0.0356	0.1202	0.0501	0.0039
20	rs62210600	38958766	0.78	0.545501786478432	0.97	0.212655582583661	0.229378711311798	0.212025115407656	0.0102	0.0065	0.0825	0.0121	0.0468	0.0176	0.0151	0.0246	0.0039	0.0355	0.0403	0.1125	0.0098	0.0471	0.1138	0.014	0.0152	0.0033	0.0038	0.0181	0.0137	0.1384	0.0357	0.1204	0.0501	0.0037
20	rs16988952	38959100	0.78	0.545501786478432	0.97	0.212655582583661	0.229378711311798	0.21255813402868	0.0102	0.0065	0.0825	0.0121	0.0468	0.0176	0.0151	0.0246	0.0039	0.0355	0.0403	0.1125	0.0098	0.0471	0.1138	0.014	0.0152	0.0033	0.0038	0.0181	0.0137	0.1384	0.0357	0.1204	0.0501	0.0037
20	rs35524010	38964572	0.78	0.545501786478432	0.97	0.212655582583661	0.231403955865923	0.204083351998169	0.0102	0.0064	0.0825	0.0121	0.0468	0.0177	0.0151	0.0247	0.0038	0.0356	0.0403	0.1125	0.0098	0.047	0.1137	0.0141	0.0152	0.0032	0.0037	0.018	0.0137	0.1385	0.0357	0.1206	0.05	0.0037
20	rs75208149	38968223	0.78	0.545501786478432	0.97	0.212655582583661	0.22950499945535	0.198532493241404	0.0102	0.0064	0.0825	0.0121	0.0469	0.0177	0.0151	0.0248	0.0038	0.0356	0.0403	0.1125	0.0098	0.0471	0.1137	0.0141	0.0152	0.0032	0.0037	0.018	0.0137	0.1385	0.0357	0.1206	0.05	0.0037
20	rs76312917	38969262	0.78	0.545501786478432	0.97	0.212655582583661	0.229589213008925	0.198428254519909	0.0102	0.0064	0.0825	0.0121	0.0469	0.0177	0.0151	0.0248	0.0038	0.0356	0.0403	0.1125	0.0098	0.0471	0.1137	0.0141	0.0152	0.0032	0.0037	0.018	0.0137	0.1385	0.0357	0.1206	0.05	0.0037
20	rs10485671	38982928	0.78	0.545501786478432	0.97	0.212655582583661	0.225524634813044	0.178963540689277	0.0101	0.0064	0.0826	0.0122	0.047	0.0178	0.0151	0.0252	0.0038	0.0356	0.0402	0.1123	0.0097	0.0471	0.1143	0.0141	0.0153	0.0031	0.0036	0.018	0.0137	0.1385	0.0358	0.12	0.0496	0.0036
20	rs34167629	38991018	0.77	0.607778593196603	0.97	0.212655582583661	0.223984874898114	0.164874148879263	0.0101	0.0064	0.0828	0.0122	0.047	0.0178	0.0152	0.0252	0.0037	0.0358	0.04	0.1123	0.0097	0.0471	0.1145	0.0142	0.0153	0.0031	0.0036	0.0179	0.0137	0.1386	0.036	0.1192	0.0498	0.0036
20	rs6072013	38997222	0.77	0.607778593196603	0.97	0.212655582583661	0.22464999528322	0.157501188250261	0.01	0.0064	0.0829	0.0121	0.047	0.0178	0.0153	0.0252	0.0037	0.0361	0.0399	0.1123	0.0097	0.0471	0.1147	0.0143	0.0153	0.0031	0.0035	0.0179	0.0137	0.1386	0.0361	0.1186	0.0499	0.0035
20	rs117950134	39002963	0.77	0.607778593196603	0.98	0.18597139562509	0.227908203897162	0.152525884493987	0.01	0.0064	0.0829	0.0121	0.0471	0.0178	0.0153	0.0252	0.0037	0.0361	0.0399	0.1123	0.0097	0.0471	0.1147	0.0143	0.0153	0.0031	0.0035	0.0179	0.0137	0.1385	0.0361	0.1186	0.05	0.0035
20	rs6016342	39014350	0.78	0.545501786478432	0.98	0.18597139562509	0.246382243003693	0.133752393892403	0.0099	0.0063	0.0829	0.0121	0.0472	0.0178	0.0155	0.0252	0.0037	0.0363	0.0399	0.1121	0.0096	0.0472	0.1148	0.0142	0.0153	0.0031	0.0033	0.0178	0.0137	0.1383	0.0361	0.1185	0.0502	0.0035
20	rs118137341	39015083	0.78	0.545501786478432	0.98	0.18597139562509	0.24594460082764	0.131762517932538	0.0099	0.0063	0.0829	0.0121	0.0473	0.0178	0.0156	0.0252	0.0037	0.0363	0.0399	0.1121	0.0096	0.0472	0.1149	0.0142	0.0153	0.0031	0.0033	0.0178	0.0137	0.1383	0.0362	0.1185	0.0501	0.0035
20	rs75055650	39015534	0.78	0.545501786478432	0.98	0.18597139562509	0.246338459556362	0.13077171605386	0.0099	0.0063	0.0829	0.0121	0.0473	0.0178	0.0156	0.0252	0.0037	0.0363	0.0399	0.1121	0.0096	0.0473	0.1149	0.0142	0.0153	0.0031	0.0032	0.0177	0.0137	0.1383	0.0362	0.1185	0.0501	0.0035
20	rs73306333	39015745	0.78	0.545501786478432	0.97	0.212655582583661	0.24611960641774	0.130681780387496	0.0099	0.0063	0.0829	0.0121	0.0473	0.0178	0.0156	0.0252	0.0037	0.0363	0.0399	0.1121	0.0096	0.0473	0.1149	0.0142	0.0153	0.0031	0.0032	0.0177	0.0137	0.1383	0.0362	0.1185	0.0501	0.0035
20	rs12625598	39018214	0.78	0.545501786478432	0.98	0.18597139562509	0.245419994336774	0.124178823883261	0.0098	0.0063	0.0829	0.0121	0.0474	0.0179	0.0156	0.0252	0.0036	0.0364	0.0399	0.1122	0.0096	0.0472	0.115	0.0142	0.0153	0.0031	0.0032	0.0176	0.0136	0.1382	0.0362	0.1185	0.0501	0.0035
20	rs4300902	39023929	0.78	0.545501786478432	0.98	0.18597139562509	0.214951075296947	0.0941549343395938	0.0093	0.006	0.0831	0.0123	0.048	0.0181	0.0157	0.0252	0.0035	0.0366	0.0401	0.1126	0.0094	0.0466	0.1154	0.0141	0.0158	0.003	0.003	0.0172	0.014	0.1375	0.0362	0.1183	0.0502	0.0035
20	rs8124695	39028436	0.78	0.545501786478432	0.98	0.18597139562509	0.213209705156163	0.0907684969522739	0.0093	0.006	0.0831	0.0123	0.048	0.0181	0.0157	0.0253	0.0035	0.0366	0.0402	0.1126	0.0093	0.0466	0.1154	0.014	0.0158	0.003	0.003	0.0171	0.014	0.1375	0.0362	0.1184	0.0502	0.0035
20	rs62210608	39030624	0.78	0.545501786478432	0.99	0.161794913519683	0.21208006912708	0.0900659459725021	0.0093	0.006	0.0831	0.0123	0.048	0.0182	0.0157	0.0253	0.0035	0.0366	0.0402	0.1126	0.0093	0.0465	0.1154	0.014	0.0158	0.003	0.003	0.0171	0.014	0.1375	0.0362	0.1184	0.0502	0.0035
20	rs58893609	39032337	0.78	0.545501786478432	0.99	0.161794913519683	0.212483123041916	0.0910814379622124	0.0093	0.006	0.0831	0.0123	0.0481	0.0182	0.0157	0.0253	0.0035	0.0366	0.0402	0.1126	0.0093	0.0465	0.1154	0.014	0.0158	0.003	0.003	0.0171	0.014	0.1375	0.0362	0.1184	0.0502	0.0035
20	rs3092155	39041871	0.78	0.545501786478432	0.99	0.161794913519683	0.210632640744148	0.0799407688518191	0.0092	0.006	0.0831	0.0124	0.0481	0.0182	0.0157	0.0253	0.0035	0.0366	0.0402	0.1125	0.0093	0.0465	0.1153	0.014	0.0158	0.003	0.003	0.017	0.014	0.1376	0.0362	0.1185	0.0503	0.0035
20	rs117293977	39043958	0.78	0.545501786478432	0.99	0.161794913519683	0.21333093779946	0.0792732885342492	0.0092	0.006	0.0831	0.0124	0.0482	0.0182	0.0157	0.0253	0.0034	0.0366	0.0402	0.1125	0.0093	0.0465	0.1153	0.014	0.0158	0.003	0.003	0.017	0.0141	0.1376	0.0363	0.1185	0.0503	0.0035
20	rs6029108	39048873	0.78	0.545501786478432	0.99	0.161794913519683	0.227237723418818	0.0805359924956951	0.0092	0.0059	0.0831	0.0124	0.0482	0.0182	0.0157	0.0252	0.0034	0.0365	0.0402	0.1124	0.0094	0.0463	0.1152	0.014	0.0158	0.003	0.003	0.017	0.0142	0.1375	0.0363	0.1185	0.0504	0.0036
20	rs6129596	39050875	0.78	0.545501786478432	0.99	0.161794913519683	0.239603719368894	0.0822572181755954	0.0092	0.0059	0.0831	0.0124	0.0482	0.0183	0.0158	0.0252	0.0034	0.0363	0.0402	0.1124	0.0094	0.0462	0.1152	0.0141	0.0158	0.003	0.003	0.017	0.0144	0.1375	0.0364	0.1185	0.0505	0.0036
20	rs117739718	39051489	0.78	0.545501786478432	1	0.139999700676332	0.244111171070793	0.084980754784386	0.0092	0.0059	0.0831	0.0124	0.0482	0.0183	0.0158	0.0252	0.0034	0.0363	0.0402	0.1124	0.0094	0.0461	0.1152	0.0141	0.0158	0.003	0.003	0.017	0.0144	0.1374	0.0364	0.1185	0.0505	0.0037
20	rs7262339	39055693	0.78	0.545501786478432	1.01	0.120454976543865	0.25764147386344	0.0816568593424426	0.0091	0.0059	0.0831	0.0124	0.0482	0.0183	0.0158	0.0252	0.0034	0.0362	0.0402	0.1123	0.0094	0.046	0.1152	0.0141	0.0158	0.0029	0.003	0.017	0.0144	0.1374	0.0365	0.1185	0.0505	0.0037
20	rs73292027	39069744	0.78	0.545501786478432	1.01	0.120454976543865	0.291718472385217	0.0814321838693286	0.0091	0.0059	0.083	0.0125	0.0481	0.0183	0.0159	0.0252	0.0034	0.036	0.0402	0.1122	0.0094	0.0456	0.1153	0.0142	0.0159	0.0029	0.0029	0.017	0.0144	0.1372	0.0366	0.1185	0.0507	0.0039
20	rs79455444	39074725	0.79	0.487570276707753	1.01	0.120454976543865	0.254288267918473	0.0628063109360394	0.0092	0.0056	0.0827	0.0129	0.0482	0.0185	0.0163	0.0254	0.0034	0.036	0.04	0.1119	0.0092	0.0455	0.1147	0.0145	0.0162	0.0029	0.0028	0.0169	0.0148	0.1375	0.0366	0.1185	0.0506	0.0038
20	rs6016357	39077582	0.79	0.487570276707753	1.01	0.120454976543865	0.222699334457304	0.0512703801596862	0.0093	0.0054	0.0824	0.0133	0.0482	0.0186	0.0166	0.0255	0.0034	0.0359	0.0399	0.1114	0.0089	0.0453	0.1142	0.0148	0.0165	0.0028	0.0026	0.0169	0.0151	0.1378	0.0366	0.1185	0.0506	0.0038
20	rs6029120	39082967	0.79	0.487570276707753	1.01	0.120454976543865	0.207237253165141	0.0441692079154671	0.0093	0.0053	0.0823	0.0135	0.0483	0.0188	0.0168	0.0255	0.0034	0.0359	0.0397	0.1113	0.0087	0.0455	0.1138	0.015	0.0167	0.0029	0.0026	0.0166	0.0153	0.138	0.0365	0.1187	0.0505	0.0037
20	rs117740791	39086444	0.79	0.487570276707753	1.02	0.103026239636585	0.12557704997202	0.0217549479529479	0.0089	0.0048	0.0817	0.0146	0.0488	0.019	0.0169	0.0258	0.0034	0.0362	0.0397	0.1095	0.0078	0.046	0.111	0.0163	0.0176	0.0026	0.0024	0.0139	0.0166	0.1399	0.0367	0.1197	0.0513	0.0034
20	rs75766239	39091648	0.79	0.487570276707753	1.01	0.120454976543865	0.11870016987568	0.0201233407353416	0.0089	0.0047	0.0817	0.0146	0.0488	0.0191	0.0169	0.0258	0.0034	0.0362	0.0397	0.1093	0.0077	0.046	0.1109	0.0163	0.0176	0.0025	0.0024	0.0138	0.0167	0.14	0.0367	0.1197	0.0513	0.0034
20	rs2143878	39092829	0.79	0.487570276707753	1.01	0.120454976543865	0.116989408648049	0.0196854503854044	0.0089	0.0047	0.0817	0.0147	0.0488	0.0191	0.0169	0.0258	0.0034	0.0362	0.0397	0.1093	0.0077	0.046	0.1108	0.0163	0.0177	0.0025	0.0024	0.0138	0.0167	0.14	0.0367	0.1197	0.0513	0.0034
20	rs2143877	39092895	0.79	0.487570276707753	1.01	0.120454976543865	0.116819168986863	0.01948795674029	0.0089	0.0047	0.0817	0.0147	0.0488	0.0191	0.0169	0.0258	0.0034	0.0362	0.0397	0.1093	0.0077	0.046	0.1108	0.0163	0.0177	0.0025	0.0024	0.0138	0.0167	0.14	0.0367	0.1197	0.0513	0.0034
20	rs73118985	39093473	0.79	0.487570276707753	1.01	0.120454976543865	0.0853956744013605	0.019291431872802	0.0089	0.0047	0.0817	0.0147	0.0488	0.0191	0.017	0.0258	0.0034	0.0362	0.0397	0.1096	0.0074	0.046	0.1107	0.0164	0.0179	0.0025	0.0024	0.0138	0.0166	0.14	0.0367	0.1197	0.0513	0.0034
20	rs7272909	39098923	0.79	0.487570276707753	1.01	0.120454976543865	0.0104037637161321	0.0217549479529479	0.0089	0.0047	0.0818	0.0148	0.0489	0.0192	0.0171	0.026	0.0029	0.036	0.0396	0.1118	0.0053	0.0461	0.1106	0.0168	0.0181	0.0025	0.0022	0.0137	0.0164	0.1398	0.0366	0.1199	0.0514	0.0034
20	rs77752564	39106402	0.79	0.487570276707753	1.02	0.103026239636585	0.0109792817636509	0.0240109040340978	0.009	0.0047	0.0818	0.0148	0.0489	0.0192	0.0171	0.026	0.0029	0.036	0.0396	0.1118	0.0053	0.0461	0.1105	0.0168	0.0181	0.0025	0.0022	0.0137	0.0164	0.1398	0.0365	0.12	0.0514	0.0034
20	rs118011526	39106453	0.79	0.487570276707753	1.02	0.103026239636585	0.0110125597703795	0.0234476996623001	0.009	0.0047	0.0818	0.0148	0.0489	0.0192	0.0171	0.026	0.0029	0.036	0.0396	0.1118	0.0053	0.0461	0.1105	0.0168	0.0181	0.0025	0.0022	0.0137	0.0164	0.1398	0.0365	0.12	0.0514	0.0034
20	rs2865162	39116791	0.79	0.487570276707753	1.03	0.0875760293110768	0.0110960868141087	0.0215062936658683	0.0091	0.0047	0.0817	0.0148	0.0489	0.0192	0.0171	0.0261	0.0029	0.0358	0.0396	0.1118	0.0053	0.0462	0.1104	0.0168	0.0182	0.0025	0.0022	0.0137	0.0164	0.1398	0.0363	0.1201	0.0514	0.0034
20	rs6102001	39117085	0.79	0.487570276707753	1.03	0.0875760293110768	0.0111969472224697	0.0210949328584527	0.0092	0.0047	0.0817	0.0148	0.0489	0.0192	0.0171	0.0261	0.0029	0.0358	0.0396	0.1118	0.0053	0.0462	0.1104	0.0168	0.0182	0.0025	0.0022	0.0137	0.0164	0.1398	0.0363	0.1201	0.0514	0.0034
20	rs56298400	39124802	0.79	0.487570276707753	1.03	0.0875760293110768	0.0158977487308287	0.044458155480837	0.0094	0.0048	0.0815	0.0148	0.0491	0.0193	0.0171	0.0262	0.0028	0.0354	0.0396	0.1115	0.0053	0.0463	0.11	0.0168	0.0182	0.0025	0.0022	0.0139	0.0163	0.1398	0.0363	0.1202	0.0515	0.0034
20	rs6029150	39125905	0.79	0.487570276707753	1.03	0.0875760293110768	0.0174074393701673	0.05102417148622	0.0094	0.0048	0.0815	0.0148	0.0491	0.0194	0.0172	0.0262	0.0028	0.0354	0.0396	0.1114	0.0053	0.0464	0.1099	0.0168	0.0183	0.0025	0.0022	0.0139	0.0163	0.1398	0.0362	0.1203	0.0515	0.0034
20	rs112870402	39126953	0.79	0.487570276707753	1.03	0.0875760293110768	0.022697719134738	0.074160103040642	0.0094	0.0048	0.0814	0.0149	0.0491	0.0194	0.0172	0.0262	0.0028	0.0353	0.0396	0.1114	0.0053	0.0464	0.1099	0.0168	0.0182	0.0025	0.0022	0.0139	0.0163	0.1399	0.0363	0.12	0.0515	0.0034
20	rs2425414	39130125	0.79	0.487570276707753	1.03	0.0875760293110768	0.0177531880586972	0.0297481177898739	0.0096	0.0049	0.0799	0.0153	0.0491	0.0196	0.0178	0.027	0.003	0.0349	0.0409	0.1111	0.0054	0.046	0.1074	0.0175	0.0184	0.0025	0.0024	0.0138	0.0168	0.1387	0.0367	0.1202	0.0516	0.0034
20	rs113198936	39130266	0.79	0.487570276707753	1.03	0.0875760293110768	0.0176505167545119	0.0207279886124778	0.0097	0.005	0.0798	0.0154	0.0491	0.0196	0.0178	0.027	0.003	0.0349	0.0411	0.111	0.0054	0.046	0.1072	0.0176	0.0184	0.0025	0.0025	0.0138	0.0168	0.1386	0.0367	0.1202	0.0516	0.0034
20	rs2024629	39131200	0.8	0.433874260405774	1.03	0.0875760293110768	0.0115496364094618	0.00854103871621972	0.0099	0.0051	0.0794	0.0156	0.0492	0.0197	0.0182	0.0273	0.0031	0.0347	0.0419	0.1104	0.0055	0.0462	0.1052	0.018	0.0186	0.0026	0.0026	0.0138	0.017	0.1382	0.0369	0.12	0.0517	0.0034
20	rs117470259	39135946	0.79	0.487570276707753	1.02	0.103026239636585	0.00636744618068747	0.00492488694129684	0.0104	0.0056	0.0785	0.0159	0.0494	0.02	0.0185	0.0278	0.0033	0.0338	0.0428	0.1092	0.0052	0.046	0.101	0.0192	0.0183	0.0031	0.003	0.0148	0.0177	0.1388	0.0367	0.1187	0.0531	0.0033
20	rs2207132	39142516	0.79	0.487570276707753	1.02	0.103026239636585	0.00605198366455835	0.00556891591710797	0.0104	0.0056	0.0784	0.0159	0.0494	0.02	0.0186	0.0278	0.0034	0.0338	0.0429	0.1091	0.0052	0.046	0.1008	0.0192	0.0183	0.0031	0.0031	0.0148	0.0177	0.1388	0.0366	0.1187	0.0531	0.0033
20	rs78732053	39151635	0.79	0.487570276707753	1.03	0.0875760293110768	0.00531621439603029	0.00536312621623397	0.0104	0.0056	0.0784	0.0159	0.0494	0.02	0.0186	0.0278	0.0034	0.0337	0.0429	0.1091	0.0052	0.046	0.1007	0.0192	0.0183	0.0031	0.0031	0.0148	0.0177	0.1389	0.0366	0.1187	0.0531	0.0033
20	rs62210638	39151915	0.79	0.487570276707753	1.03	0.0875760293110768	0.00532575477934439	0.00530219273964151	0.0104	0.0056	0.0784	0.0159	0.0494	0.02	0.0186	0.0278	0.0034	0.0337	0.0429	0.1091	0.0052	0.046	0.1007	0.0192	0.0183	0.0031	0.0031	0.0148	0.0177	0.1389	0.0366	0.1187	0.0531	0.0033
20	rs78096619	39162201	0.79	0.487570276707753	1.03	0.0875760293110768	0.00538969863995838	0.0064108863805996	0.0104	0.0056	0.0785	0.0159	0.0493	0.02	0.0186	0.0278	0.0033	0.0337	0.0429	0.1092	0.0052	0.0458	0.1005	0.0193	0.0183	0.0031	0.0031	0.0149	0.0177	0.1389	0.0366	0.1188	0.0531	0.0033
20	rs75371355	39163671	0.79	0.487570276707753	1.03	0.0875760293110768	0.00514675323923456	0.0057576504652526	0.0104	0.0056	0.0785	0.0159	0.0493	0.0201	0.0186	0.0278	0.0033	0.0336	0.0429	0.1092	0.0052	0.0458	0.1005	0.0194	0.0183	0.0031	0.0031	0.0149	0.0177	0.1389	0.0366	0.1188	0.0531	0.0033
20	rs17241518	39168960	0.79	0.487570276707753	1.03	0.0875760293110768	0.00641510600847654	0.00785356208723923	0.0104	0.0056	0.0785	0.016	0.0493	0.0201	0.0186	0.0279	0.0033	0.0336	0.0429	0.1092	0.0052	0.0458	0.1004	0.0194	0.0182	0.0031	0.0031	0.0149	0.0177	0.1389	0.0366	0.1187	0.0531	0.0033
20	rs1883712	39179978	0.79	0.487570276707753	1.03	0.0875760293110768	0.00743982178973587	0.0103187354506704	0.0105	0.0055	0.0783	0.0161	0.0491	0.0201	0.0188	0.0281	0.0034	0.0333	0.0431	0.1098	0.0052	0.0457	0.0997	0.0195	0.0181	0.0033	0.0032	0.0151	0.0178	0.1384	0.0368	0.1185	0.0532	0.0033
20	rs77957958	39180225	0.79	0.487570276707753	1.03	0.0875760293110768	0.00748112178790731	0.00983710265062258	0.0105	0.0055	0.0783	0.0161	0.0491	0.0201	0.0188	0.0281	0.0034	0.0333	0.0431	0.1098	0.0052	0.0457	0.0997	0.0195	0.0181	0.0033	0.0032	0.0151	0.0178	0.1384	0.0368	0.1185	0.0532	0.0033
20	rs77216172	39191840	0.79	0.487570276707753	1.03	0.0875760293110768	0.00653732698226834	0.00823179318221974	0.0105	0.0055	0.0782	0.0162	0.0491	0.02	0.0188	0.0282	0.0034	0.0333	0.0431	0.11	0.0052	0.0456	0.0995	0.0196	0.018	0.0033	0.0032	0.0152	0.0179	0.1382	0.0368	0.1184	0.0532	0.0033
20	rs73121086	39212514	0.79	0.487570276707753	1.05	0.0620520515513756	0.00461497703705599	0.00888272903441235	0.0106	0.0055	0.0781	0.0163	0.0491	0.0201	0.0188	0.0283	0.0034	0.0332	0.043	0.1104	0.0051	0.0456	0.099	0.0197	0.018	0.0034	0.0033	0.0153	0.0179	0.138	0.0369	0.1183	0.0533	0.0033
20	rs6129642	39215744	0.79	0.487570276707753	1.05	0.0620520515513756	0.00444118731890712	0.00797861070731316	0.0106	0.0055	0.0781	0.0163	0.0491	0.0201	0.0188	0.0283	0.0034	0.0332	0.043	0.1105	0.0051	0.0456	0.0989	0.0197	0.018	0.0034	0.0033	0.0153	0.0179	0.138	0.0369	0.1183	0.0533	0.0033
20	rs17820321	39216386	0.79	0.487570276707753	1.05	0.0620520515513756	0.00441089752557911	0.0079535186904546	0.0106	0.0055	0.0781	0.0163	0.0491	0.0201	0.0188	0.0283	0.0034	0.0332	0.043	0.1105	0.0051	0.0456	0.0989	0.0197	0.018	0.0034	0.0033	0.0153	0.0179	0.138	0.0369	0.1183	0.0533	0.0033
20	rs76012954	39222926	0.79	0.487570276707753	1.05	0.0620520515513756	0.00410903646063215	0.00582130402301291	0.0106	0.0055	0.0781	0.0163	0.0491	0.0201	0.0188	0.0284	0.0035	0.0332	0.0429	0.1106	0.0051	0.0456	0.0989	0.0197	0.018	0.0034	0.0033	0.0153	0.018	0.138	0.037	0.1183	0.0533	0.0033
20	rs17242421	39223140	0.79	0.487570276707753	1.04	0.0739648219953096	0.00410125011943652	0.00580004494164779	0.0106	0.0055	0.0781	0.0163	0.0491	0.0201	0.0188	0.0284	0.0035	0.0332	0.0429	0.1106	0.0051	0.0456	0.0989	0.0197	0.018	0.0034	0.0033	0.0153	0.018	0.138	0.037	0.1183	0.0533	0.0033
20	rs117411560	39223331	0.79	0.487570276707753	1.04	0.0739648219953096	0.00409347539743452	0.00580004494164779	0.0106	0.0055	0.0781	0.0163	0.0491	0.0201	0.0188	0.0284	0.0035	0.0332	0.0429	0.1106	0.0051	0.0456	0.0989	0.0197	0.018	0.0034	0.0033	0.0153	0.018	0.138	0.037	0.1183	0.0533	0.0033
20	rs6102059	39228784	0.79	0.487570276707753	1.04	0.0739648219953096	0.00395550383189846	0.0061670571561986	0.0106	0.0055	0.0781	0.0163	0.0492	0.0201	0.0189	0.0284	0.0035	0.0332	0.0429	0.1107	0.0051	0.0456	0.0989	0.0197	0.018	0.0034	0.0033	0.0153	0.018	0.1379	0.037	0.1183	0.0533	0.0034
20	rs118182968	39232760	0.79	0.487570276707753	1.04	0.0739648219953096	0.00569828145115579	0.00765562443403855	0.0106	0.0055	0.0784	0.0163	0.0492	0.0201	0.0189	0.0283	0.0035	0.0331	0.0429	0.1107	0.0051	0.0454	0.0985	0.0198	0.018	0.0034	0.0033	0.0154	0.018	0.1372	0.0369	0.1187	0.0532	0.0033
20	rs79891829	39236155	0.79	0.487570276707753	1.03	0.0875760293110768	0.003840887344683	0.0150413407050329	0.0108	0.0058	0.081	0.0166	0.0497	0.0206	0.0196	0.0289	0.0034	0.0328	0.0418	0.1094	0.0052	0.0447	0.0972	0.0212	0.0185	0.0035	0.0036	0.0156	0.0189	0.1344	0.0374	0.1179	0.0525	0.0033
20	rs6072069	39239812	0.79	0.487570276707753	1.04	0.0739648219953096	0.00791682198725904	0.0393863052735187	0.011	0.0059	0.0829	0.0169	0.0502	0.0209	0.0201	0.0294	0.0034	0.0324	0.0407	0.1082	0.0053	0.0439	0.096	0.0223	0.0189	0.0037	0.0038	0.0157	0.0196	0.132	0.0379	0.1174	0.0518	0.0033
20	rs112787014	39241193	0.79	0.487570276707753	1.04	0.0739648219953096	0.00732918569123594	0.0342836759910563	0.011	0.006	0.083	0.0169	0.0502	0.021	0.0202	0.0295	0.0034	0.0324	0.0407	0.1082	0.0053	0.0439	0.096	0.0224	0.0189	0.0037	0.0038	0.0157	0.0196	0.132	0.038	0.1173	0.0517	0.0033
20	rs62211729	39246090	0.79	0.487570276707753	1.03	0.0875760293110768	0.00728447579656814	0.0336686125553273	0.011	0.0059	0.0831	0.0169	0.0503	0.021	0.0202	0.0295	0.0033	0.0324	0.0407	0.1082	0.0052	0.0439	0.0959	0.0225	0.0189	0.0036	0.0038	0.0157	0.0197	0.132	0.038	0.1173	0.0517	0.0032
20	rs6029215	39247356	0.79	0.487570276707753	1.03	0.0875760293110768	0.00726422252464535	0.0344898318453624	0.011	0.0059	0.0831	0.0169	0.0503	0.021	0.0202	0.0295	0.0033	0.0324	0.0407	0.1083	0.0052	0.0439	0.0959	0.0225	0.019	0.0036	0.0038	0.0157	0.0197	0.132	0.038	0.1174	0.0517	0.0032
20	rs6029228	39255548	0.79	0.487570276707753	1.03	0.0875760293110768	0.00970916285784157	0.0261454331419271	0.011	0.0059	0.0836	0.0169	0.0503	0.021	0.0202	0.0295	0.003	0.0324	0.0406	0.1084	0.0052	0.0437	0.096	0.0226	0.0191	0.0033	0.0038	0.0158	0.0199	0.132	0.0378	0.1175	0.0517	0.0032
20	rs16989205	39260113	0.79	0.487570276707753	1.03	0.0875760293110768	0.00969906902880662	0.0275696065741636	0.011	0.0059	0.0836	0.0169	0.0503	0.021	0.0203	0.0296	0.003	0.0326	0.0406	0.1084	0.0052	0.0436	0.0959	0.0226	0.0191	0.0033	0.0038	0.0157	0.0199	0.1319	0.0378	0.1176	0.0517	0.0031
20	rs62211742	39265489	0.79	0.487570276707753	1.03	0.0875760293110768	0.00971926464220274	0.0261000856280835	0.011	0.0058	0.0836	0.0169	0.0504	0.021	0.0203	0.0294	0.003	0.0328	0.0405	0.1084	0.0052	0.0436	0.096	0.0227	0.0191	0.0033	0.0038	0.0157	0.0199	0.1318	0.0378	0.1175	0.0516	0.0031
20	rs17820943	39268516	0.79	0.487570276707753	1.03	0.0875760293110768	0.0184027739722784	0.0415503506278953	0.0116	0.0058	0.0839	0.0171	0.0487	0.0217	0.0203	0.0293	0.003	0.0331	0.0401	0.1085	0.0053	0.0439	0.0958	0.023	0.0193	0.0034	0.0038	0.0156	0.02	0.1318	0.0377	0.1172	0.0513	0.0031
20	rs13041247	39269074	0.79	0.487570276707753	1.03	0.0875760293110768	0.0184678586030316	0.0413820422838874	0.0116	0.0058	0.0839	0.0171	0.0487	0.0217	0.0203	0.0293	0.003	0.0331	0.0401	0.1085	0.0053	0.0439	0.0958	0.023	0.0193	0.0034	0.0038	0.0156	0.02	0.1318	0.0377	0.1172	0.0513	0.0031
20	rs2024576	39276556	0.79	0.487570276707753	1.03	0.0875760293110768	0.0392007225360027	0.0334138463367034	0.0119	0.0056	0.0843	0.0181	0.0488	0.0211	0.02	0.0289	0.0027	0.0339	0.0395	0.1092	0.0056	0.0435	0.0955	0.0228	0.0195	0.0034	0.0035	0.0153	0.0203	0.1322	0.0368	0.1169	0.0523	0.0026
20	rs735031	39277642	0.79	0.487570276707753	1.03	0.0875760293110768	0.0432276171417308	0.0304752036483773	0.0119	0.0055	0.0843	0.0181	0.0488	0.0211	0.02	0.0289	0.0027	0.0339	0.0395	0.1092	0.0057	0.0435	0.0955	0.0228	0.0195	0.0034	0.0035	0.0153	0.0203	0.1322	0.0367	0.1169	0.0523	0.0026
20	rs74435866	39280362	0.79	0.487570276707753	1.03	0.0875760293110768	0.0410941795309308	0.0423398292037379	0.0119	0.0056	0.0843	0.0181	0.0492	0.0211	0.0199	0.0288	0.0028	0.034	0.0395	0.1092	0.0058	0.0436	0.0956	0.0227	0.0194	0.0034	0.0036	0.0152	0.0203	0.1321	0.0366	0.1165	0.0521	0.0026
20	rs910135	39286786	0.79	0.487570276707753	1.02	0.103026239636585	0.0370063492360406	0.0324538657468023	0.012	0.0056	0.0842	0.0182	0.0498	0.021	0.0197	0.0286	0.0028	0.0346	0.0397	0.1093	0.0058	0.0437	0.0956	0.0225	0.0194	0.0034	0.0035	0.0152	0.0203	0.1324	0.0364	0.1163	0.0517	0.0026
20	rs6072090	39288490	0.79	0.487570276707753	1.02	0.103026239636585	0.035104187628462	0.0351637452472248	0.0119	0.0055	0.0842	0.0184	0.0499	0.021	0.0194	0.0282	0.0027	0.0347	0.0411	0.1095	0.0058	0.0436	0.0955	0.0223	0.0195	0.0034	0.0034	0.0153	0.0204	0.1326	0.036	0.1163	0.051	0.0026
20	rs16989237	39293437	0.79	0.487570276707753	1.02	0.103026239636585	0.0352718894921659	0.0237501707226103	0.0117	0.0054	0.0835	0.0187	0.0507	0.0209	0.0194	0.0281	0.0025	0.0347	0.0415	0.1094	0.0057	0.0437	0.0954	0.0221	0.0199	0.0033	0.0033	0.0153	0.0205	0.1329	0.0357	0.1161	0.0511	0.0025
20	rs10485674	39293832	0.79	0.487570276707753	1.02	0.103026239636585	0.0365673111621212	0.0261454331419271	0.0117	0.0054	0.0833	0.0187	0.0507	0.0209	0.0194	0.0281	0.0025	0.0347	0.0415	0.1094	0.0057	0.0439	0.0955	0.0221	0.0199	0.0033	0.0033	0.0153	0.0205	0.1329	0.0357	0.1161	0.0511	0.0025
20	rs117379248	39301373	0.78	0.545501786478432	1.02	0.103026239636585	0.0478302630464499	0.00748459053134696	0.0114	0.0054	0.0827	0.0187	0.0518	0.0207	0.019	0.0277	0.0022	0.0347	0.0421	0.109	0.0056	0.0436	0.0974	0.0216	0.0198	0.0031	0.0032	0.0155	0.021	0.1319	0.0347	0.1169	0.0519	0.0024
20	rs118163147	39301484	0.78	0.545501786478432	1.01	0.120454976543865	0.0476711891349972	0.00638851388535974	0.0114	0.0054	0.0827	0.0187	0.0518	0.0207	0.019	0.0277	0.0022	0.0347	0.0421	0.109	0.0056	0.0436	0.0974	0.0216	0.0198	0.0032	0.0032	0.0155	0.021	0.1319	0.0346	0.1169	0.0519	0.0024
20	rs761370	39301657	0.78	0.545501786478432	1.02	0.103026239636585	0.0477506812455978	0.00707762605923572	0.0114	0.0054	0.0827	0.0187	0.0518	0.0207	0.019	0.0277	0.0022	0.0347	0.0421	0.1093	0.0056	0.0436	0.0975	0.0216	0.0198	0.0032	0.0032	0.0155	0.021	0.1316	0.0346	0.1169	0.0519	0.0024
20	rs55711834	39302355	0.78	0.545501786478432	1.02	0.103026239636585	0.0554877556733114	0.00997753407502322	0.0114	0.0054	0.0824	0.0188	0.0519	0.0206	0.019	0.0277	0.0022	0.0347	0.0418	0.1101	0.0056	0.0435	0.0973	0.0216	0.02	0.0031	0.0032	0.0153	0.0209	0.1315	0.0347	0.1174	0.0514	0.0024
20	rs117865998	39305715	0.78	0.545501786478432	1.02	0.103026239636585	0.0582056693535052	0.00969769318322513	0.0113	0.0055	0.0823	0.0189	0.052	0.0206	0.019	0.0277	0.0022	0.0347	0.0419	0.1102	0.0056	0.0435	0.0973	0.0216	0.02	0.0031	0.0032	0.0152	0.021	0.1315	0.0346	0.1172	0.0514	0.0024
20	rs6029273	39313690	0.78	0.545501786478432	1.02	0.103026239636585	0.0511874842074611	0.0064108863805996	0.0113	0.0055	0.0821	0.0189	0.0522	0.0205	0.0189	0.0278	0.0022	0.0346	0.042	0.1104	0.0056	0.0435	0.0972	0.0216	0.0202	0.0032	0.0032	0.0152	0.021	0.1314	0.0346	0.1171	0.0514	0.0024
20	rs55991918	39314049	0.78	0.545501786478432	1.01	0.120454976543865	0.0516557102814301	0.00830854975453999	0.0113	0.0055	0.0821	0.0189	0.0522	0.0205	0.0189	0.0278	0.0022	0.0346	0.042	0.1104	0.0056	0.0435	0.0972	0.0216	0.0202	0.0032	0.0032	0.0152	0.021	0.1314	0.0346	0.117	0.0514	0.0024
20	rs11698291	39321640	0.78	0.545501786478432	1	0.139999700676332	0.0437800672916412	0.00670548153204687	0.0111	0.0058	0.0818	0.019	0.0524	0.0206	0.0189	0.028	0.0024	0.0346	0.0421	0.1108	0.0058	0.0434	0.0971	0.0215	0.0203	0.0032	0.0033	0.0152	0.0212	0.1307	0.0344	0.1162	0.0513	0.0025
20	rs78162378	39325312	0.78	0.545501786478432	1	0.139999700676332	0.0370197101339946	0.014321691290433	0.011	0.0069	0.0811	0.0192	0.0534	0.0207	0.0186	0.0284	0.0029	0.0346	0.0425	0.1123	0.0062	0.0434	0.0967	0.021	0.0212	0.0033	0.0036	0.0154	0.0219	0.1285	0.0339	0.1135	0.0508	0.0029
20	rs6072106	39325800	0.78	0.545501786478432	1	0.139999700676332	0.0353365382883305	0.0190958769460637	0.011	0.0071	0.0808	0.0193	0.0534	0.0207	0.0186	0.0285	0.003	0.0347	0.0425	0.1125	0.0063	0.0434	0.0968	0.021	0.0213	0.0034	0.0037	0.0155	0.022	0.1282	0.0338	0.1132	0.0507	0.003
20	rs926664	39326151	0.78	0.545501786478432	1	0.139999700676332	0.0329373408159351	0.0193699254919187	0.0109	0.0072	0.0806	0.0193	0.0531	0.0208	0.0185	0.0285	0.003	0.0348	0.0429	0.1126	0.0063	0.0434	0.0967	0.0209	0.0214	0.0035	0.0037	0.0156	0.022	0.1281	0.0336	0.1128	0.0508	0.003
20	rs3091436	39331184	0.77	0.607778593196603	1	0.139999700676332	0.0414109331330835	0.0378110296705107	0.0105	0.0078	0.079	0.0197	0.053	0.0212	0.0184	0.0289	0.0034	0.0357	0.0434	0.1126	0.007	0.0433	0.0969	0.0211	0.0221	0.0039	0.0041	0.0158	0.0226	0.1267	0.0323	0.1101	0.0513	0.0033
20	rs117975481	39332931	0.77	0.607778593196603	1	0.139999700676332	0.0437051318149966	0.0390034073936742	0.0104	0.0079	0.0789	0.0198	0.0529	0.0213	0.0184	0.0289	0.0034	0.0357	0.0435	0.1127	0.007	0.0433	0.0969	0.0211	0.0221	0.0039	0.0041	0.0158	0.0227	0.1264	0.0322	0.1099	0.0513	0.0033
20	rs117287927	39335297	0.77	0.607778593196603	1	0.139999700676332	0.0452665449443819	0.0401018709599281	0.0104	0.0079	0.0788	0.0198	0.0529	0.0213	0.0184	0.0289	0.0034	0.0358	0.0435	0.1127	0.0071	0.0432	0.097	0.0211	0.0222	0.0039	0.0041	0.0158	0.0227	0.1263	0.0322	0.1097	0.0513	0.0034
20	rs6102104	39341308	0.77	0.607778593196603	1	0.139999700676332	0.0499309976894623	0.0425098670040853	0.0104	0.008	0.0786	0.0199	0.0529	0.0213	0.0183	0.029	0.0034	0.0359	0.0437	0.1128	0.0071	0.0431	0.097	0.0212	0.0223	0.0039	0.0042	0.0158	0.0228	0.1262	0.0321	0.1094	0.0514	0.0034
20	rs3091701	39346074	0.77	0.607778593196603	1	0.139999700676332	0.0933851573634652	0.0630754403159176	0.0103	0.0082	0.0786	0.0201	0.0525	0.0215	0.0183	0.029	0.0037	0.036	0.0437	0.1133	0.0073	0.043	0.0968	0.021	0.0224	0.004	0.0043	0.0158	0.0229	0.1259	0.0318	0.109	0.0512	0.0036
20	rs2425425	39347357	0.77	0.607778593196603	1	0.139999700676332	0.0912054398401838	0.0603400063791528	0.0102	0.0082	0.0785	0.0201	0.0527	0.0215	0.0183	0.029	0.0037	0.036	0.0437	0.1133	0.0072	0.043	0.0968	0.021	0.0224	0.004	0.0042	0.0158	0.0229	0.1259	0.0319	0.109	0.0512	0.0036
20	rs80095711	39350217	0.77	0.607778593196603	1	0.139999700676332	0.0921076670831362	0.0622025491949414	0.0102	0.0082	0.0785	0.0201	0.0527	0.0215	0.0183	0.029	0.0037	0.036	0.0437	0.1133	0.0072	0.043	0.0968	0.021	0.0224	0.004	0.0042	0.0158	0.0229	0.126	0.0319	0.109	0.0512	0.0036
20	rs117773781	39354884	0.77	0.607778593196603	1	0.139999700676332	0.0845126691760089	0.0612017715002894	0.0102	0.0082	0.0785	0.0201	0.0526	0.0215	0.0183	0.029	0.0037	0.036	0.0438	0.1133	0.0072	0.043	0.0968	0.021	0.0224	0.004	0.0042	0.0158	0.0229	0.1261	0.0318	0.109	0.0512	0.0036
20	rs8115280	39356528	0.77	0.607778593196603	1	0.139999700676332	0.0838657756657996	0.0612682758992906	0.0102	0.0082	0.0785	0.0201	0.0526	0.0215	0.0183	0.029	0.0037	0.036	0.0438	0.1133	0.0072	0.043	0.0968	0.021	0.0224	0.004	0.0042	0.0158	0.0229	0.1261	0.0318	0.109	0.0512	0.0036
20	rs6072112	39364058	0.77	0.607778593196603	0.99	0.161794913519683	0.0757216064856833	0.0626047830630226	0.0102	0.0082	0.0784	0.0201	0.0525	0.0215	0.0184	0.029	0.0037	0.0361	0.0438	0.1135	0.0072	0.0431	0.0968	0.021	0.0224	0.0041	0.0042	0.0159	0.0229	0.126	0.0318	0.109	0.0509	0.0037
20	rs3092223	39369301	0.77	0.607778593196603	0.99	0.161794913519683	0.0748186159499828	0.0651776141794021	0.0102	0.0082	0.0784	0.0201	0.0525	0.0215	0.0184	0.0291	0.0038	0.0361	0.0437	0.1136	0.0072	0.0431	0.0968	0.0209	0.0223	0.0041	0.0042	0.0159	0.0229	0.126	0.0318	0.109	0.0508	0.0037
20	rs77323024	39369782	0.77	0.607778593196603	0.99	0.161794913519683	0.065206665427184	0.0655878312910603	0.0102	0.0083	0.0784	0.0201	0.0525	0.0215	0.0187	0.0291	0.0038	0.0361	0.0439	0.1136	0.0072	0.0429	0.0968	0.0209	0.0223	0.0041	0.0042	0.0159	0.0229	0.1258	0.0318	0.1088	0.0507	0.0037
20	rs2143514	39376832	0.77	0.607778593196603	0.99	0.161794913519683	0.0484701509614473	0.0686289413063837	0.0102	0.0083	0.0784	0.0201	0.0524	0.0215	0.0187	0.0293	0.0038	0.0361	0.0439	0.1139	0.0072	0.043	0.0969	0.0209	0.0223	0.0041	0.0042	0.0159	0.0229	0.1258	0.0318	0.1086	0.0502	0.0037
20	rs73114948	39377512	0.77	0.607778593196603	0.98	0.18597139562509	0.0446709350033813	0.0699598861930661	0.0102	0.0083	0.0784	0.0201	0.0524	0.0215	0.0187	0.0294	0.0039	0.0361	0.0439	0.1139	0.0072	0.043	0.0969	0.0209	0.0223	0.0042	0.0042	0.0159	0.0229	0.1257	0.0318	0.1087	0.0501	0.0037
20	rs78064184	39387692	0.77	0.607778593196603	0.98	0.18597139562509	0.0306544509928003	0.0928891291361596	0.0102	0.0083	0.0783	0.0201	0.0518	0.0218	0.0191	0.0295	0.0041	0.0362	0.0439	0.1135	0.0073	0.0431	0.0969	0.0213	0.0226	0.0044	0.0042	0.0161	0.0229	0.1245	0.0319	0.1084	0.0497	0.004
20	rs2143513	39394732	0.76	0.674502615793853	0.98	0.18597139562509	0.0241585882761022	0.117282286432709	0.0102	0.0083	0.0782	0.0201	0.0514	0.022	0.0195	0.0298	0.0044	0.0362	0.044	0.1131	0.0073	0.0432	0.097	0.0216	0.0229	0.0046	0.0042	0.0163	0.0229	0.123	0.0321	0.1081	0.0495	0.0043
20	rs71340817	39408388	0.76	0.674502615793853	0.98	0.18597139562509	0.0270328908554469	0.138499183774223	0.0101	0.0083	0.0785	0.0201	0.0511	0.022	0.0194	0.0304	0.0044	0.0358	0.0439	0.1125	0.0073	0.0431	0.098	0.0219	0.0234	0.0049	0.0042	0.0164	0.0232	0.1225	0.032	0.1071	0.0493	0.0044
20	rs742913	39410641	0.76	0.674502615793853	0.98	0.18597139562509	0.0343754257678252	0.138315494553987	0.0101	0.0083	0.0784	0.0201	0.0512	0.0221	0.0194	0.0305	0.0045	0.0358	0.0439	0.1125	0.0074	0.0432	0.0982	0.0219	0.0235	0.0049	0.0042	0.0164	0.0233	0.1225	0.0319	0.1069	0.0491	0.0044
20	rs118153689	39411075	0.76	0.674502615793853	0.98	0.18597139562509	0.0351815194160741	0.139418965422026	0.0101	0.0083	0.0784	0.0201	0.0512	0.0221	0.0194	0.0305	0.0045	0.0358	0.0439	0.1124	0.0074	0.0432	0.0982	0.0219	0.0235	0.0049	0.0042	0.0164	0.0233	0.1225	0.0319	0.1069	0.0491	0.0044
20	rs761566	39411149	0.76	0.674502615793853	0.98	0.18597139562509	0.0356089628941167	0.13960318846122	0.0101	0.0083	0.0784	0.0201	0.0512	0.0221	0.0194	0.0305	0.0045	0.0358	0.0439	0.1124	0.0074	0.0432	0.0982	0.0219	0.0235	0.0049	0.0042	0.0164	0.0233	0.1225	0.0319	0.1069	0.0491	0.0044
20	rs6072144	39414310	0.76	0.674502615793853	0.98	0.18597139562509	0.0360006672032925	0.146200197156492	0.0101	0.0083	0.0785	0.0201	0.0512	0.0221	0.0194	0.0306	0.0045	0.0357	0.0438	0.1121	0.0074	0.0433	0.0984	0.022	0.0236	0.0049	0.0042	0.0164	0.0233	0.1223	0.0319	0.1068	0.0489	0.0044
20	rs12626057	39415143	0.76	0.674502615793853	0.98	0.18597139562509	0.0324837406925866	0.147044299516954	0.0101	0.0083	0.0785	0.0201	0.0512	0.0221	0.0194	0.0307	0.0045	0.0356	0.0438	0.1121	0.0074	0.0432	0.0984	0.022	0.0236	0.0049	0.0042	0.0164	0.0233	0.1223	0.0319	0.1068	0.0489	0.0044
20	rs80020732	39419953	0.76	0.674502615793853	0.98	0.18597139562509	0.0307013312707822	0.16663773850418	0.0102	0.0083	0.0787	0.0202	0.0512	0.0221	0.0194	0.0309	0.0045	0.0353	0.0436	0.1121	0.0074	0.043	0.0984	0.022	0.0237	0.005	0.0042	0.0164	0.0232	0.122	0.0317	0.107	0.049	0.0045
20	rs117331792	39423228	0.76	0.674502615793853	0.98	0.18597139562509	0.0271079891659348	0.18108100866617	0.0102	0.0084	0.0788	0.0202	0.0512	0.0221	0.0194	0.0309	0.0045	0.0352	0.0436	0.1121	0.0074	0.0429	0.0984	0.022	0.0237	0.005	0.0042	0.0164	0.0232	0.122	0.0316	0.107	0.049	0.0045
20	rs6124271	39426514	0.76	0.674502615793853	0.98	0.18597139562509	0.0274748605048625	0.193239914462742	0.0102	0.0084	0.0788	0.0202	0.0511	0.0221	0.0194	0.0306	0.0045	0.0351	0.0435	0.1121	0.0074	0.043	0.0985	0.022	0.0237	0.005	0.0043	0.0164	0.0231	0.1221	0.0316	0.1071	0.0492	0.0045
20	rs6072152	39431097	0.76	0.674502615793853	0.98	0.18597139562509	0.0248278848205461	0.220390224613023	0.0103	0.0084	0.0788	0.0202	0.0511	0.0221	0.0194	0.0306	0.0045	0.0351	0.0438	0.1119	0.0074	0.0429	0.0985	0.0219	0.0236	0.005	0.0043	0.0164	0.0231	0.1221	0.0315	0.1071	0.0492	0.0045
20	rs34646116	39438008	0.76	0.674502615793853	0.98	0.18597139562509	0.0183459623644477	0.291263381897018	0.0105	0.0085	0.079	0.0202	0.0509	0.022	0.0193	0.0305	0.0046	0.035	0.0438	0.1119	0.0074	0.0428	0.0986	0.0217	0.0234	0.0051	0.0043	0.0164	0.0229	0.1222	0.0315	0.107	0.0492	0.0046
20	rs4812465	39439158	0.77	0.607778593196603	0.98	0.18597139562509	0.0221817569318485	0.316203641319812	0.0105	0.0088	0.0791	0.0203	0.0508	0.022	0.0193	0.0303	0.0047	0.0347	0.0438	0.1122	0.0074	0.0425	0.0987	0.0215	0.0234	0.0051	0.0044	0.0164	0.0227	0.1222	0.0315	0.1074	0.0492	0.0047
20	rs62209952	39440468	0.77	0.607778593196603	0.98	0.18597139562509	0.0323619007145031	0.447913069701138	0.0107	0.009	0.0784	0.0205	0.0511	0.0216	0.0189	0.0298	0.0049	0.0341	0.0428	0.113	0.0078	0.0423	0.0999	0.0211	0.0222	0.0055	0.0045	0.0162	0.0223	0.1233	0.0316	0.1079	0.0489	0.005
20	rs73117260	39440509	0.77	0.607778593196603	0.98	0.18597139562509	0.0298536735431979	0.488872469287129	0.0107	0.0091	0.0785	0.0203	0.0511	0.0216	0.0189	0.0298	0.0049	0.0341	0.0426	0.113	0.0078	0.0424	0.1	0.021	0.022	0.0055	0.0045	0.0162	0.0222	0.1234	0.0316	0.108	0.0489	0.005
20	rs75127831	39443049	0.8	0.433874260405774	0.98	0.18597139562509	0.0240203842686932	0.755705648667215	0.0107	0.0095	0.0796	0.0198	0.05	0.0195	0.0178	0.0308	0.0049	0.0337	0.0416	0.1147	0.0079	0.0413	0.1007	0.0198	0.0202	0.0057	0.0048	0.016	0.0205	0.1296	0.0309	0.1089	0.0492	0.0052
20	rs75628608	39443197	0.8	0.433874260405774	0.98	0.18597139562509	0.0238239339028023	0.767813246749671	0.0107	0.0095	0.0796	0.0198	0.05	0.0194	0.0178	0.0308	0.0049	0.0336	0.0416	0.1148	0.0079	0.0413	0.1007	0.0198	0.0202	0.0057	0.0048	0.016	0.0205	0.1297	0.0309	0.1089	0.0492	0.0052
20	rs76041277	39443612	0.8	0.433874260405774	0.98	0.18597139562509	0.024178378090503	0.810358484901843	0.0106	0.0095	0.0796	0.0198	0.05	0.0193	0.0178	0.0309	0.0049	0.0336	0.0416	0.1149	0.0079	0.0412	0.1007	0.0197	0.0201	0.0057	0.0049	0.0161	0.0204	0.13	0.0308	0.1091	0.0492	0.0052
20	rs13039428	39443855	0.8	0.433874260405774	0.98	0.18597139562509	0.0237456772028315	0.805607185317706	0.0106	0.0095	0.0797	0.0198	0.05	0.0193	0.0177	0.031	0.0049	0.0336	0.0416	0.1149	0.0079	0.0411	0.1005	0.0196	0.02	0.0057	0.0049	0.0161	0.0204	0.1301	0.0308	0.1092	0.0492	0.0052
20	rs6029359	39450418	0.8	0.433874260405774	0.98	0.18597139562509	0.0326671022460737	0.967244113836976	0.0105	0.0095	0.0801	0.0195	0.0499	0.0182	0.0174	0.0313	0.0049	0.0333	0.0414	0.1155	0.0077	0.039	0.1014	0.0191	0.019	0.0058	0.0051	0.0165	0.0195	0.1339	0.0305	0.1103	0.0488	0.0053
20	rs111514824	39452798	0.8	0.433874260405774	0.98	0.18597139562509	0.040750531006588	1.01083551637695	0.0104	0.0095	0.0801	0.0194	0.0498	0.018	0.0173	0.0313	0.0049	0.0332	0.0411	0.1158	0.0077	0.0387	0.1018	0.019	0.0189	0.0058	0.0051	0.0166	0.0194	0.1345	0.0304	0.1106	0.0487	0.0053
20	rs11700116	39456099	0.81	0.384295662080596	0.98	0.18597139562509	0.0997081974238751	1.24409448717708	0.0101	0.0092	0.0804	0.0187	0.0492	0.0168	0.017	0.0311	0.0045	0.0323	0.0401	0.1181	0.0075	0.0362	0.1048	0.0181	0.0179	0.0053	0.0051	0.0177	0.0184	0.139	0.0297	0.1125	0.0476	0.0055
20	rs6029368	39456739	0.81	0.384295662080596	0.98	0.18597139562509	0.203676072553467	1.3244813654257	0.01	0.0091	0.0803	0.0186	0.0489	0.0164	0.0168	0.0308	0.0041	0.032	0.0396	0.1191	0.0071	0.0352	0.1057	0.0178	0.0178	0.0051	0.005	0.0181	0.0188	0.1424	0.0285	0.1136	0.0465	0.0054
20	rs57977850	39457187	0.81	0.384295662080596	0.99	0.161794913519683	0.182154892971646	1.61691322915797	0.0099	0.009	0.0806	0.0185	0.0486	0.0161	0.0167	0.0305	0.0039	0.032	0.0393	0.1192	0.0068	0.0351	0.1065	0.0176	0.0176	0.005	0.0049	0.0183	0.0189	0.1446	0.0276	0.1143	0.046	0.0053
20	rs16989351	39457324	0.81	0.384295662080596	0.99	0.161794913519683	0.110956382040588	1.34673635781556	0.0099	0.009	0.0807	0.0185	0.0485	0.016	0.0167	0.0305	0.0038	0.032	0.0392	0.1193	0.0067	0.0351	0.1068	0.0176	0.0175	0.0049	0.0049	0.0183	0.019	0.1453	0.0274	0.1147	0.0458	0.0053
20	rs62208606	39458405	0.81	0.384295662080596	0.99	0.161794913519683	0.34923291489372	1.5886140957273	0.01	0.0087	0.0807	0.0187	0.0479	0.0151	0.0164	0.0303	0.0037	0.0318	0.0388	0.1207	0.0062	0.0329	0.1085	0.0169	0.0169	0.0048	0.005	0.0184	0.0185	0.1472	0.0269	0.1172	0.0458	0.0054
20	rs932489	39462473	0.82	0.338707801994422	0.99	0.161794913519683	0.50490511142219	2.22075963367033	0.0103	0.0085	0.0813	0.0185	0.0473	0.0143	0.0157	0.03	0.0039	0.0316	0.0384	0.1226	0.0058	0.0298	0.1102	0.0163	0.0165	0.0047	0.0052	0.0184	0.018	0.1494	0.0263	0.1196	0.0458	0.0054
20	rs6029378	39467180	0.82	0.338707801994422	0.99	0.161794913519683	0.431600472894862	1.80184246513908	0.0103	0.0084	0.0813	0.0185	0.0473	0.0143	0.0157	0.0301	0.0039	0.0316	0.0384	0.1226	0.0057	0.0298	0.1105	0.0163	0.0165	0.0047	0.0052	0.0184	0.018	0.1496	0.0262	0.1196	0.0457	0.0054
20	rs16989357	39470400	0.82	0.338707801994422	0.99	0.161794913519683	0.409470243330591	1.6739121854933	0.0103	0.0084	0.0813	0.0185	0.0473	0.0143	0.0157	0.0301	0.0038	0.0316	0.0384	0.1225	0.0056	0.0298	0.1107	0.0163	0.0163	0.0047	0.0052	0.0184	0.018	0.1498	0.0261	0.1197	0.0458	0.0053
20	rs77854204	39473280	0.82	0.338707801994422	1.01	0.120454976543865	0.392107236401179	1.47792370379667	0.0103	0.0084	0.0812	0.0185	0.0474	0.0143	0.0157	0.03	0.0038	0.0316	0.0384	0.1225	0.0056	0.0298	0.1108	0.0163	0.0164	0.0047	0.0052	0.0184	0.018	0.1499	0.026	0.1198	0.0458	0.0053
20	rs16989368	39473330	0.82	0.338707801994422	1.01	0.120454976543865	0.393394928371286	1.49370804936616	0.0103	0.0084	0.0812	0.0185	0.0474	0.0143	0.0157	0.03	0.0038	0.0316	0.0384	0.1225	0.0056	0.0298	0.1108	0.0163	0.0164	0.0047	0.0052	0.0184	0.018	0.1499	0.026	0.1198	0.0458	0.0053
20	rs6102185	39478533	0.82	0.338707801994422	1.01	0.120454976543865	0.408955856569918	1.43806932805246	0.0103	0.0084	0.0813	0.0185	0.0473	0.0142	0.0158	0.03	0.0038	0.0317	0.0383	0.1225	0.0056	0.0298	0.1108	0.0163	0.0164	0.0047	0.0052	0.0183	0.0179	0.15	0.0261	0.1198	0.0458	0.0053
20	rs74601639	39489477	0.82	0.338707801994422	1.02	0.103026239636585	0.427326621345667	1.49267782174498	0.0105	0.0082	0.0815	0.0182	0.0472	0.014	0.016	0.03	0.0037	0.0316	0.0367	0.1221	0.0056	0.0297	0.1112	0.0162	0.0161	0.0048	0.0052	0.0183	0.0178	0.1501	0.0275	0.1207	0.0456	0.0054
20	rs6016452	39491042	0.82	0.338707801994422	1.01	0.120454976543865	0.435305801639955	1.52311670183837	0.0105	0.0082	0.0815	0.0182	0.0472	0.014	0.016	0.0301	0.0037	0.0316	0.0366	0.1221	0.0056	0.0296	0.1112	0.0162	0.0161	0.0049	0.0052	0.0183	0.0178	0.1501	0.0277	0.1208	0.0455	0.0054
20	rs62208616	39494435	0.81	0.384295662080596	1.01	0.120454976543865	0.436839551918486	1.40587183373917	0.0104	0.0082	0.0816	0.0182	0.0471	0.0139	0.0161	0.0302	0.0037	0.0315	0.0366	0.1221	0.0056	0.0295	0.1113	0.0162	0.0163	0.0049	0.0052	0.0183	0.0178	0.1503	0.0276	0.121	0.0452	0.0054
20	rs75337755	39495670	0.81	0.384295662080596	1.01	0.120454976543865	0.419594311045789	1.33357813469009	0.0104	0.0081	0.0818	0.0182	0.0461	0.0138	0.0162	0.0305	0.0036	0.0319	0.0366	0.1221	0.0055	0.0295	0.1115	0.0162	0.0166	0.0049	0.0052	0.0184	0.0178	0.1502	0.0275	0.1213	0.0448	0.0053
20	rs35489766	39495987	0.81	0.384295662080596	1.01	0.120454976543865	0.416359628058576	1.35433747143666	0.0104	0.0081	0.0818	0.0182	0.0461	0.0138	0.0162	0.0305	0.0036	0.0319	0.0366	0.1221	0.0055	0.0295	0.1115	0.0162	0.0166	0.0049	0.0052	0.0184	0.0178	0.1502	0.0275	0.1213	0.0448	0.0053
20	rs11696653	39497468	0.81	0.384295662080596	1.01	0.120454976543865	0.410328273770668	1.3182544757713	0.0104	0.0081	0.0818	0.0182	0.046	0.0138	0.0162	0.0305	0.0036	0.032	0.0366	0.1221	0.0055	0.0296	0.1114	0.0162	0.0166	0.005	0.0052	0.0184	0.0178	0.1503	0.0275	0.1213	0.0448	0.0053
20	rs6124285	39498917	0.81	0.384295662080596	1.01	0.120454976543865	0.399865311583477	1.28719522634155	0.0104	0.0081	0.0818	0.0182	0.046	0.0138	0.0162	0.0305	0.0036	0.032	0.0366	0.1221	0.0055	0.0296	0.1114	0.0162	0.0166	0.005	0.0052	0.0184	0.0178	0.1503	0.0275	0.1214	0.0447	0.0053
20	rs2865904	39502637	0.81	0.384295662080596	1.01	0.120454976543865	0.371740441615989	1.26611435466131	0.0104	0.0081	0.0819	0.0181	0.0459	0.0141	0.0162	0.0305	0.0036	0.0321	0.0366	0.1221	0.0055	0.0296	0.1115	0.0161	0.0165	0.005	0.0052	0.0184	0.0178	0.1502	0.0275	0.1214	0.0446	0.0053
20	rs2179981	39508866	0.81	0.384295662080596	1.02	0.103026239636585	0.362006067223577	1.28116601831787	0.0104	0.0081	0.0821	0.018	0.0458	0.0141	0.0161	0.0305	0.0036	0.0321	0.0364	0.122	0.0055	0.0296	0.1122	0.016	0.0165	0.005	0.0052	0.0185	0.0177	0.15	0.0275	0.1215	0.0446	0.0053
20	rs117738629	39514690	0.81	0.384295662080596	1.02	0.103026239636585	0.366424234841293	1.29993942454096	0.0105	0.0081	0.0822	0.0179	0.0457	0.014	0.016	0.0306	0.0036	0.0321	0.0363	0.1218	0.0055	0.0295	0.1127	0.0159	0.0165	0.005	0.0052	0.0186	0.0177	0.1499	0.0274	0.1215	0.0446	0.0053
20	rs6102200	39519327	0.81	0.384295662080596	1.01	0.120454976543865	0.362919773323834	1.35585855187038	0.0105	0.0081	0.0826	0.0178	0.0456	0.014	0.0159	0.0307	0.0036	0.0319	0.0363	0.1217	0.0055	0.0296	0.1131	0.0158	0.0165	0.0051	0.0052	0.0187	0.0177	0.1498	0.0274	0.1214	0.0445	0.0053
20	rs74803197	39533683	0.81	0.384295662080596	1.01	0.120454976543865	0.38764491500247	1.49954813840671	0.0106	0.0081	0.0827	0.0179	0.0452	0.0142	0.0158	0.0308	0.0037	0.032	0.0363	0.1216	0.0057	0.0293	0.1135	0.0159	0.0163	0.0053	0.0053	0.0196	0.0174	0.1495	0.027	0.1219	0.0435	0.0052
20	rs73611229	39537280	0.81	0.384295662080596	1.01	0.120454976543865	0.379567824708172	1.46576069037156	0.0106	0.0081	0.0827	0.018	0.0451	0.0142	0.0158	0.0308	0.0037	0.032	0.0363	0.1216	0.0057	0.0293	0.1135	0.0159	0.0163	0.0053	0.0053	0.0196	0.0174	0.1495	0.027	0.1219	0.0435	0.0052
20	rs61373137	39541318	0.81	0.384295662080596	1.01	0.120454976543865	0.382932011594109	1.45070789079068	0.0107	0.0081	0.0827	0.018	0.0451	0.0142	0.0158	0.0308	0.0037	0.032	0.0363	0.1216	0.0057	0.0293	0.1135	0.016	0.0163	0.0053	0.0053	0.0197	0.0173	0.1495	0.027	0.1219	0.0434	0.0052
20	rs6029438	39544887	0.81	0.384295662080596	1.01	0.120454976543865	0.342308483986621	1.41352709403543	0.0107	0.0081	0.0827	0.018	0.0451	0.0142	0.0158	0.0308	0.0037	0.0319	0.0363	0.1216	0.0057	0.0293	0.1136	0.016	0.0163	0.0053	0.0051	0.0197	0.0173	0.1496	0.0269	0.122	0.0434	0.0052
20	rs116924281	39561253	0.81	0.384295662080596	1.01	0.120454976543865	0.368535182450012	1.51881154257604	0.0108	0.0081	0.0827	0.0181	0.045	0.0143	0.016	0.0309	0.0037	0.0318	0.0364	0.1214	0.0058	0.0292	0.1133	0.016	0.0162	0.0056	0.0051	0.0197	0.0172	0.1496	0.027	0.1221	0.0432	0.0052
20	rs11698295	39562320	0.81	0.384295662080596	1.01	0.120454976543865	0.362812217220169	1.50143835335027	0.0108	0.0081	0.0827	0.0181	0.0447	0.0143	0.016	0.0309	0.0037	0.032	0.0364	0.1214	0.0058	0.0292	0.1133	0.016	0.0162	0.0056	0.0051	0.0197	0.0172	0.1496	0.027	0.1221	0.0432	0.0052
20	rs6072197	39566736	0.81	0.384295662080596	1.01	0.120454976543865	0.366586395324478	1.54881499766842	0.0109	0.0081	0.0828	0.0181	0.0447	0.0143	0.016	0.0308	0.0037	0.032	0.0364	0.1214	0.0058	0.0293	0.1132	0.016	0.0162	0.0056	0.0051	0.0197	0.0171	0.1496	0.027	0.1221	0.0432	0.0052
20	rs58083755	39567790	0.81	0.384295662080596	1.01	0.120454976543865	0.367884999933816	1.5389761489897	0.0109	0.0081	0.0828	0.0181	0.0447	0.0143	0.016	0.0308	0.0037	0.032	0.0363	0.1214	0.0058	0.0293	0.1132	0.016	0.0162	0.0056	0.0051	0.0197	0.0171	0.1496	0.027	0.1221	0.0432	0.0052
20	rs117618317	39570101	0.81	0.384295662080596	1.01	0.120454976543865	0.365559998759448	1.56609969393642	0.011	0.0081	0.0828	0.018	0.0447	0.0143	0.016	0.0308	0.0037	0.032	0.0363	0.1214	0.0058	0.0294	0.1132	0.0162	0.0162	0.0056	0.0051	0.0197	0.0171	0.1496	0.027	0.1221	0.0431	0.0052
20	rs6016476	39570656	0.81	0.384295662080596	1.01	0.120454976543865	0.359325541597691	1.58237436793033	0.0111	0.0081	0.0828	0.018	0.0448	0.0143	0.016	0.0308	0.0037	0.032	0.0363	0.1213	0.0058	0.0294	0.1132	0.0163	0.0162	0.0056	0.0051	0.0197	0.0171	0.1495	0.027	0.1221	0.0429	0.0052
20	rs7361183	39573774	0.81	0.384295662080596	1	0.139999700676332	0.413194863357778	1.55900935746306	0.0116	0.0082	0.0837	0.0178	0.045	0.0144	0.0158	0.0308	0.0036	0.0326	0.0363	0.1215	0.0056	0.0293	0.1128	0.0162	0.016	0.0055	0.0051	0.0196	0.0168	0.1494	0.0269	0.1216	0.043	0.0052
20	rs2223955	39577519	0.81	0.384295662080596	1	0.139999700676332	0.3616838646003	1.36600635442947	0.0115	0.0082	0.0872	0.0173	0.0454	0.0143	0.0153	0.0308	0.0034	0.0334	0.0358	0.1219	0.0052	0.0286	0.1142	0.0159	0.0154	0.0052	0.005	0.0191	0.0161	0.1496	0.0266	0.1212	0.043	0.0049
20	rs76053386	39577560	0.81	0.384295662080596	1.01	0.120454976543865	0.358951083801305	1.34049193142773	0.0115	0.0082	0.0872	0.0173	0.0454	0.0143	0.0153	0.0308	0.0034	0.0334	0.0359	0.1219	0.0052	0.0286	0.1142	0.0159	0.0154	0.0052	0.005	0.0191	0.0161	0.1496	0.0266	0.1211	0.043	0.0049
20	rs2425455	39577602	0.81	0.384295662080596	1.01	0.120454976543865	0.361147187136644	1.30430419262636	0.0115	0.0082	0.0872	0.0173	0.0456	0.0143	0.0153	0.0308	0.0034	0.0334	0.0359	0.1219	0.0052	0.0286	0.1142	0.0159	0.0154	0.0052	0.005	0.0191	0.0159	0.1496	0.0266	0.1212	0.043	0.0049
20	rs2207309	39577742	0.81	0.384295662080596	1.01	0.120454976543865	0.358469932641416	1.28217054895211	0.0115	0.0082	0.0873	0.0173	0.0456	0.0144	0.0153	0.0308	0.0034	0.0334	0.036	0.1219	0.0052	0.0286	0.1142	0.0159	0.0154	0.0052	0.005	0.0191	0.0159	0.1496	0.0266	0.1211	0.0429	0.0049
20	rs16989457	39577882	0.81	0.384295662080596	1.01	0.120454976543865	0.363780810170537	1.28836813546633	0.0115	0.0082	0.0873	0.0173	0.0456	0.0144	0.0153	0.0307	0.0034	0.0334	0.036	0.1219	0.0051	0.0286	0.1142	0.0159	0.0154	0.0052	0.005	0.0191	0.0159	0.1496	0.0265	0.1214	0.0429	0.0049
20	rs78959374	39577950	0.81	0.384295662080596	1.01	0.120454976543865	0.365452042662678	1.29390002439016	0.0115	0.0082	0.0873	0.0173	0.0456	0.0144	0.0153	0.0307	0.0034	0.0334	0.036	0.1219	0.0051	0.0286	0.1142	0.0159	0.0154	0.0052	0.005	0.0191	0.0159	0.1496	0.0265	0.1214	0.0429	0.0049
20	rs3091491	39581423	0.81	0.384295662080596	1.01	0.120454976543865	0.377644360495832	1.22762392725538	0.0114	0.0082	0.0873	0.0173	0.0455	0.0144	0.0153	0.0308	0.0034	0.0333	0.036	0.1221	0.0051	0.0286	0.1142	0.0158	0.0153	0.0052	0.005	0.019	0.0158	0.1496	0.0264	0.1213	0.0432	0.0048
20	rs6093411	39588751	0.81	0.384295662080596	1.01	0.120454976543865	0.308273592901897	0.969152337577175	0.0109	0.0081	0.0884	0.0167	0.0457	0.0139	0.0148	0.0313	0.0031	0.0335	0.037	0.1236	0.0048	0.0292	0.1151	0.0146	0.0145	0.0048	0.0048	0.0187	0.0145	0.1521	0.0266	0.1206	0.0434	0.004
20	rs6102233	39589222	0.81	0.384295662080596	1.01	0.120454976543865	0.29644047063607	0.878260123492477	0.0109	0.0081	0.0883	0.0166	0.0457	0.0137	0.0146	0.0314	0.003	0.0336	0.0371	0.1237	0.0047	0.0293	0.1153	0.0142	0.0149	0.0047	0.0048	0.0186	0.0144	0.1527	0.0266	0.1205	0.0434	0.0039
20	rs3092030	39589528	0.81	0.384295662080596	1.01	0.120454976543865	0.271247456354077	0.793373250261849	0.0108	0.0081	0.0886	0.0165	0.046	0.0136	0.0146	0.0315	0.003	0.0336	0.0372	0.1239	0.0047	0.0295	0.1154	0.0141	0.015	0.0047	0.0048	0.0185	0.0142	0.1528	0.0265	0.1202	0.0432	0.0038
20	rs117702614	39591005	0.81	0.384295662080596	1.01	0.120454976543865	0.276861390975034	0.806373123774639	0.0108	0.0081	0.0887	0.0165	0.046	0.0136	0.0146	0.0315	0.003	0.0336	0.0371	0.124	0.0047	0.0294	0.1154	0.014	0.015	0.0047	0.0048	0.0185	0.0142	0.1529	0.0265	0.1203	0.0432	0.0038
20	rs6093412	39591187	0.81	0.384295662080596	1.01	0.120454976543865	0.281689016360116	0.805454016133735	0.0108	0.0081	0.0888	0.0165	0.046	0.0136	0.0146	0.0315	0.003	0.0336	0.0371	0.124	0.0047	0.0294	0.1154	0.0143	0.015	0.0047	0.0048	0.0185	0.0141	0.1529	0.0265	0.1203	0.0431	0.0038
20	rs77329764	39598355	0.81	0.384295662080596	1.01	0.120454976543865	0.285706735478211	0.815729939140369	0.0108	0.0081	0.0894	0.0164	0.0458	0.0134	0.0146	0.0315	0.003	0.0332	0.037	0.124	0.0047	0.0293	0.1157	0.0142	0.015	0.0046	0.0047	0.0184	0.0138	0.1537	0.0266	0.1206	0.0429	0.0037
20	rs6124298	39617398	0.82	0.338707801994422	1.01	0.120454976543865	0.0928433254356482	0.370368689147405	0.0092	0.0075	0.0916	0.0137	0.0458	0.0117	0.0112	0.0326	0.0017	0.0352	0.0392	0.1211	0.0035	0.0315	0.1264	0.0119	0.0139	0.0033	0.002	0.0174	0.0135	0.1616	0.0281	0.1189	0.0409	0.0019
20	rs4812477	39619644	0.82	0.338707801994422	1.01	0.120454976543865	0.0961744553373844	0.370621581428709	0.0092	0.0075	0.0918	0.0137	0.0458	0.0118	0.0111	0.0327	0.0017	0.0352	0.0392	0.1212	0.0035	0.0315	0.1265	0.0119	0.0139	0.0033	0.002	0.0174	0.0135	0.1617	0.0281	0.1189	0.0409	0.0019
20	rs35508023	39624149	0.82	0.338707801994422	1.01	0.120454976543865	0.0989387513644405	0.364313935596438	0.0091	0.0075	0.092	0.0137	0.0457	0.0119	0.011	0.0328	0.0016	0.0352	0.0391	0.1212	0.0034	0.0315	0.1266	0.0121	0.014	0.0032	0.002	0.0173	0.0135	0.1617	0.028	0.1187	0.0409	0.0019
20	rs7260879	39631533	0.82	0.338707801994422	1.01	0.120454976543865	0.100662321847759	0.369104958407248	0.0091	0.0075	0.0921	0.0138	0.0457	0.0119	0.011	0.0329	0.0016	0.0352	0.0391	0.1214	0.0034	0.0315	0.1267	0.0122	0.0141	0.0032	0.0019	0.0172	0.0135	0.1617	0.028	0.1185	0.041	0.0018
20	rs1006325	39633603	0.82	0.338707801994422	1.01	0.120454976543865	0.101076676380819	0.368852358568281	0.0091	0.0075	0.0921	0.0138	0.0457	0.0119	0.0109	0.0329	0.0016	0.0352	0.0391	0.1214	0.0034	0.0315	0.1267	0.0122	0.0141	0.0032	0.0019	0.0172	0.0135	0.1617	0.028	0.1185	0.041	0.0018
20	rs73121275	39640971	0.82	0.338707801994422	1.01	0.120454976543865	0.102954441109911	0.37607049208189	0.009	0.0075	0.0922	0.0138	0.0457	0.0119	0.0109	0.0329	0.0016	0.0351	0.039	0.1215	0.0034	0.0315	0.1267	0.0122	0.0142	0.0031	0.0019	0.0172	0.0135	0.1616	0.028	0.1184	0.041	0.0018
20	rs1883511	39641517	0.82	0.338707801994422	1.02	0.103026239636585	0.103138152134861	0.376324473020099	0.009	0.0075	0.0922	0.0138	0.0457	0.0119	0.0109	0.033	0.0016	0.0351	0.039	0.1215	0.0033	0.0315	0.1267	0.0122	0.0142	0.0031	0.0019	0.0172	0.0135	0.1616	0.028	0.1184	0.041	0.0018
20	rs78185371	39641902	0.82	0.338707801994422	1.02	0.103026239636585	0.103059393851501	0.375562674584918	0.009	0.0075	0.0922	0.0138	0.0457	0.012	0.0109	0.033	0.0016	0.0351	0.039	0.1215	0.0033	0.0315	0.1267	0.0122	0.0142	0.0031	0.0019	0.0172	0.0135	0.1616	0.028	0.1183	0.0411	0.0018
20	rs11699577	39652976	0.82	0.338707801994422	1.02	0.103026239636585	0.0953222406571315	0.333000619763289	0.0084	0.0074	0.0925	0.0135	0.0462	0.0115	0.0109	0.0336	0.0012	0.0354	0.0392	0.1218	0.0026	0.032	0.1264	0.0125	0.0144	0.0025	0.0015	0.0169	0.0135	0.1628	0.0283	0.1176	0.0418	0.0015
20	rs34282819	39657625	0.82	0.338707801994422	1.02	0.103026239636585	0.0964008400144904	0.338162932219285	0.0084	0.0074	0.0926	0.0134	0.0463	0.0115	0.0109	0.0337	0.0012	0.0354	0.0393	0.1219	0.0025	0.032	0.1264	0.0125	0.0144	0.0025	0.0014	0.0168	0.0135	0.1629	0.0284	0.1177	0.0419	0.0015
20	rs79866880	39658819	0.82	0.338707801994422	1.02	0.103026239636585	0.0977915726035868	0.349923911982725	0.0083	0.0074	0.0926	0.0134	0.0463	0.0115	0.0109	0.0337	0.0012	0.0354	0.0393	0.1219	0.0025	0.032	0.1263	0.0125	0.0145	0.0024	0.0014	0.0168	0.0135	0.1629	0.0284	0.1177	0.0419	0.0015
20	rs79296143	39659158	0.82	0.338707801994422	1.01	0.120454976543865	0.0976392486439601	0.355035268164582	0.0083	0.0074	0.0925	0.0134	0.0463	0.0115	0.0109	0.0337	0.0012	0.0354	0.0393	0.122	0.0025	0.032	0.1262	0.0125	0.0145	0.0024	0.0014	0.0168	0.0135	0.1629	0.0284	0.1178	0.042	0.0015
20	rs80125103	39669079	0.82	0.338707801994422	1.01	0.120454976543865	0.104986494122927	0.357035683804713	0.0082	0.0073	0.0926	0.0134	0.0463	0.0115	0.0108	0.0337	0.0011	0.0355	0.0393	0.1221	0.0024	0.032	0.1262	0.0125	0.0145	0.0024	0.0013	0.0168	0.0135	0.1631	0.0284	0.1179	0.0421	0.0014
20	rs6029526	39672618	0.82	0.338707801994422	1.01	0.120454976543865	0.110051952607217	0.385243930028369	0.0082	0.0073	0.0926	0.0134	0.0463	0.0115	0.0108	0.0337	0.0011	0.0355	0.0393	0.122	0.0024	0.032	0.1261	0.0125	0.0146	0.0024	0.0013	0.0168	0.0135	0.1631	0.0285	0.1179	0.0421	0.0014
20	rs73121283	39675517	0.82	0.338707801994422	1.01	0.120454976543865	0.109206499874806	0.389212526305506	0.0082	0.0073	0.0926	0.0134	0.0461	0.0115	0.0108	0.0337	0.0011	0.0355	0.0393	0.1221	0.0024	0.032	0.1262	0.0125	0.0146	0.0024	0.0013	0.0168	0.0135	0.163	0.0284	0.1181	0.0421	0.0014
20	rs34984558	39679424	0.82	0.338707801994422	1	0.139999700676332	0.10836507636134	0.408313077332514	0.0082	0.0073	0.0926	0.0134	0.0459	0.0115	0.0108	0.0337	0.0011	0.0355	0.0393	0.1222	0.0024	0.032	0.1263	0.0126	0.0146	0.0024	0.0013	0.0168	0.0135	0.1628	0.0284	0.1182	0.042	0.0014
20	rs6129744	39684855	0.82	0.338707801994422	1	0.139999700676332	0.108094508360365	0.429240282386569	0.0082	0.0073	0.0926	0.0134	0.0457	0.0116	0.0108	0.0337	0.0011	0.0355	0.0393	0.1224	0.0024	0.032	0.1264	0.0126	0.0146	0.0023	0.0013	0.0168	0.0135	0.1626	0.0284	0.1185	0.042	0.0014
20	rs62209454	39701015	0.82	0.338707801994422	1	0.139999700676332	0.108419240227292	0.460612027286464	0.0082	0.0073	0.0927	0.0134	0.0456	0.0116	0.0108	0.0337	0.001	0.0355	0.0393	0.1224	0.0024	0.0319	0.1264	0.0126	0.0146	0.0023	0.0013	0.0168	0.0135	0.1626	0.0284	0.1186	0.042	0.0014
20	rs6072262	39704995	0.82	0.338707801994422	1	0.139999700676332	0.107150817587697	0.452714285927373	0.0082	0.0073	0.0927	0.0134	0.0456	0.0116	0.0108	0.0337	0.001	0.0355	0.0393	0.1225	0.0024	0.0319	0.1264	0.0125	0.0146	0.0023	0.0013	0.0168	0.0135	0.1627	0.0283	0.1187	0.042	0.0014
20	rs6129752	39710496	0.82	0.338707801994422	1.01	0.120454976543865	0.106426329649229	0.448712331800069	0.0082	0.0073	0.0927	0.0134	0.0456	0.0116	0.0108	0.0337	0.001	0.0355	0.0393	0.1225	0.0024	0.0318	0.1265	0.0125	0.0146	0.0023	0.0013	0.0168	0.0135	0.1627	0.0283	0.1187	0.042	0.0014
20	rs2076575	39720830	0.82	0.338707801994422	1.01	0.120454976543865	0.105838259546145	0.453649423986381	0.0082	0.0073	0.0928	0.0133	0.0456	0.0116	0.0108	0.0337	0.001	0.0355	0.0393	0.1226	0.0024	0.0318	0.1265	0.0125	0.0145	0.0023	0.0013	0.0168	0.0135	0.1628	0.0283	0.1189	0.0419	0.0014
20	rs75995933	39735671	0.82	0.338707801994422	1.01	0.120454976543865	0.106238997019908	0.451646180523483	0.0082	0.0072	0.0928	0.0133	0.0456	0.0116	0.0108	0.0337	0.001	0.0355	0.0392	0.1227	0.0024	0.0317	0.1265	0.0125	0.0145	0.0023	0.0013	0.0168	0.0135	0.1628	0.0282	0.1189	0.0419	0.0014
20	rs6072275	39743905	0.82	0.338707801994422	1.01	0.120454976543865	0.107231504474097	0.459404968286183	0.0082	0.0072	0.0928	0.0133	0.0456	0.0116	0.0108	0.0337	0.001	0.0355	0.0392	0.1228	0.0024	0.0317	0.1265	0.0125	0.0145	0.0023	0.0013	0.0168	0.0135	0.1629	0.0282	0.119	0.0419	0.0014
20	rs76701589	39763115	0.82	0.338707801994422	1.01	0.120454976543865	0.108934632863884	0.434119653407269	0.0082	0.0072	0.0928	0.0132	0.0456	0.0116	0.0108	0.0337	0.001	0.0354	0.0392	0.1229	0.0024	0.0316	0.1266	0.0125	0.0144	0.0023	0.0013	0.0168	0.0135	0.1629	0.0282	0.119	0.0419	0.0014
20	rs13037246	39768492	0.82	0.338707801994422	1.01	0.120454976543865	0.109778785472226	0.452714285927373	0.0082	0.0072	0.0928	0.0132	0.0456	0.0116	0.0108	0.0337	0.001	0.0353	0.0392	0.123	0.0024	0.0316	0.1266	0.0125	0.0144	0.0023	0.0013	0.0167	0.0135	0.1629	0.0281	0.1191	0.042	0.0014
20	rs35869212	39768852	0.82	0.338707801994422	1.01	0.120454976543865	0.109179294308292	0.453916699732508	0.0082	0.0072	0.0928	0.0132	0.0456	0.0116	0.0108	0.0337	0.001	0.0353	0.0392	0.123	0.0024	0.0316	0.1266	0.0125	0.0144	0.0023	0.0013	0.0167	0.0135	0.1629	0.0281	0.1191	0.042	0.0014
20	rs34115001	39779321	0.82	0.338707801994422	1.01	0.120454976543865	0.108527618232476	0.461148764557849	0.0082	0.0072	0.0928	0.0132	0.0456	0.0116	0.0108	0.0336	0.001	0.0353	0.0392	0.1231	0.0024	0.0317	0.1268	0.0125	0.0143	0.0023	0.0012	0.0167	0.0135	0.1631	0.028	0.1192	0.0419	0.0014
20	rs35438177	39780958	0.82	0.338707801994422	1.01	0.120454976543865	0.108310929251895	0.469623887430701	0.0082	0.0072	0.0928	0.0132	0.0456	0.0116	0.0108	0.0336	0.001	0.0353	0.0392	0.1231	0.0024	0.0317	0.1268	0.0125	0.0143	0.0023	0.0012	0.0167	0.0135	0.1631	0.028	0.1192	0.0419	0.0014
20	rs35130536	39787530	0.82	0.338707801994422	1.01	0.120454976543865	0.107258408471014	0.483158441812433	0.0082	0.0072	0.0927	0.0132	0.0455	0.0116	0.0108	0.0336	0.001	0.0353	0.0392	0.1231	0.0024	0.0317	0.127	0.0125	0.0143	0.0023	0.0012	0.0167	0.0135	0.1632	0.0279	0.1192	0.0418	0.0014
20	rs34454281	39791741	0.82	0.338707801994422	1.01	0.120454976543865	0.102221636930665	0.489826484915839	0.0082	0.0072	0.093	0.0132	0.0454	0.0116	0.0108	0.0335	0.001	0.0353	0.0388	0.1232	0.0024	0.0318	0.1272	0.0125	0.0143	0.0023	0.0012	0.0166	0.0135	0.1633	0.0278	0.1193	0.0418	0.0014
20	rs2228246	39792063	0.82	0.338707801994422	1.01	0.120454976543865	0.102117216949144	0.491735947166663	0.0082	0.0072	0.093	0.0132	0.0454	0.0116	0.0108	0.0335	0.001	0.0353	0.0388	0.1232	0.0024	0.0318	0.1272	0.0125	0.0143	0.0023	0.0012	0.0166	0.0135	0.1634	0.0278	0.1193	0.0418	0.0014
20	rs35645619	39792236	0.82	0.338707801994422	1.01	0.120454976543865	0.102117216949144	0.491053777605871	0.0082	0.0072	0.093	0.0132	0.0454	0.0116	0.0108	0.0335	0.001	0.0353	0.0388	0.1232	0.0024	0.0318	0.1272	0.0125	0.0143	0.0023	0.0012	0.0166	0.0135	0.1634	0.0278	0.1193	0.0418	0.0014
20	rs36014603	39794775	0.82	0.338707801994422	1	0.139999700676332	0.0999655087162427	0.498981810524823	0.0082	0.0072	0.093	0.0132	0.0454	0.0116	0.0108	0.0335	0.001	0.0353	0.0388	0.1232	0.0024	0.0318	0.1272	0.0125	0.0143	0.0023	0.0012	0.0166	0.0135	0.1634	0.0277	0.1194	0.0418	0.0014
20	rs33947984	39796067	0.82	0.338707801994422	1	0.139999700676332	0.101778311626155	0.513140139810869	0.0082	0.0072	0.093	0.0132	0.0454	0.0116	0.0108	0.0335	0.001	0.0353	0.0388	0.1232	0.0024	0.0319	0.1272	0.0125	0.0143	0.0023	0.0012	0.0166	0.0135	0.1634	0.0277	0.1194	0.0418	0.0014
20	rs753381	39797465	0.82	0.338707801994422	1	0.139999700676332	0.102509135134293	0.518803754650554	0.0082	0.0071	0.093	0.0132	0.0454	0.0116	0.0108	0.0335	0.001	0.0353	0.0388	0.1231	0.0024	0.0318	0.1272	0.0125	0.0144	0.0023	0.0012	0.0166	0.0135	0.1634	0.0277	0.1193	0.0418	0.0014
20	rs35425776	39806112	0.82	0.338707801994422	1	0.139999700676332	0.100094319928571	0.530455801691143	0.0082	0.0071	0.0931	0.0132	0.0454	0.0116	0.0108	0.0335	0.001	0.0353	0.0388	0.1231	0.0024	0.0318	0.1273	0.0125	0.0144	0.0023	0.0012	0.0166	0.0135	0.1634	0.0277	0.1194	0.0417	0.0014
20	rs17265513	39832628	0.82	0.338707801994422	1	0.139999700676332	0.0944002452642063	0.572586137543099	0.008	0.0071	0.0933	0.0131	0.0453	0.0116	0.0108	0.0333	0.001	0.0353	0.0387	0.1232	0.0024	0.0317	0.1276	0.0125	0.0144	0.0022	0.0012	0.0166	0.0135	0.1636	0.0276	0.1195	0.0416	0.0014
20	rs74568468	39840640	0.82	0.338707801994422	1	0.139999700676332	0.0955974353937856	0.576558184949954	0.008	0.0071	0.0933	0.0131	0.0454	0.0116	0.0108	0.0333	0.001	0.0353	0.0387	0.1232	0.0024	0.0317	0.1276	0.0125	0.0144	0.0022	0.0012	0.0166	0.0135	0.1636	0.0276	0.1194	0.0416	0.0014
20	rs6129774	39862471	0.82	0.338707801994422	1	0.139999700676332	0.096854612782779	0.58466458800866	0.008	0.0071	0.0933	0.0131	0.0459	0.0116	0.0108	0.0332	0.001	0.0353	0.0387	0.1232	0.0023	0.0317	0.1277	0.0125	0.0144	0.0022	0.0011	0.0166	0.0135	0.1635	0.0275	0.1193	0.0415	0.0015
20	rs6129779	39876567	0.82	0.338707801994422	1	0.139999700676332	0.0962498797434459	0.584379691336892	0.008	0.0071	0.0933	0.0131	0.0461	0.0116	0.0108	0.0332	0.001	0.0352	0.0387	0.1232	0.0023	0.0317	0.1277	0.0125	0.0144	0.0022	0.0011	0.0166	0.0135	0.1634	0.0275	0.1193	0.0415	0.0015
20	rs77155494	39878824	0.82	0.338707801994422	1	0.139999700676332	0.0959986095130086	0.568054828184009	0.008	0.007	0.0933	0.0131	0.0465	0.0116	0.0107	0.0332	0.001	0.0353	0.0387	0.1231	0.0022	0.0317	0.1277	0.0125	0.0144	0.0022	0.0011	0.0166	0.0135	0.1634	0.0275	0.1192	0.0415	0.0014
20	rs76042129	39890279	0.81	0.384295662080596	1	0.139999700676332	0.100455543240384	0.573294943497566	0.008	0.007	0.0933	0.013	0.0469	0.0116	0.0107	0.0331	0.001	0.0353	0.0387	0.1231	0.0022	0.0317	0.1278	0.0125	0.0144	0.0022	0.0012	0.0166	0.0135	0.1633	0.0275	0.119	0.0415	0.0014
20	rs117064755	39911484	0.81	0.384295662080596	1	0.139999700676332	0.0978169744080694	0.588942040111082	0.008	0.007	0.0934	0.0129	0.0469	0.0115	0.0107	0.0331	0.001	0.0353	0.0387	0.1231	0.0022	0.0316	0.1279	0.0125	0.0144	0.0022	0.0012	0.0166	0.0135	0.1633	0.0275	0.1191	0.0416	0.0014
20	rs6129800	39914030	0.81	0.384295662080596	1	0.139999700676332	0.0954722850269852	0.590369519917877	0.008	0.007	0.0935	0.0129	0.0468	0.0115	0.0106	0.0331	0.001	0.0354	0.0387	0.1231	0.0022	0.0316	0.1279	0.0125	0.0143	0.0022	0.0012	0.0166	0.0135	0.1634	0.0275	0.1191	0.0416	0.0014
20	rs6029619	39930208	0.81	0.384295662080596	1	0.139999700676332	0.0867311663933131	0.572019245973687	0.008	0.0069	0.0934	0.0128	0.0467	0.0115	0.0106	0.0331	0.001	0.0354	0.0387	0.1231	0.0022	0.0316	0.1279	0.0126	0.0143	0.0022	0.0012	0.0166	0.0135	0.1635	0.0275	0.1192	0.0416	0.0014
20	rs11696467	39941949	0.81	0.384295662080596	1	0.139999700676332	0.083107435523993	0.555076423673834	0.008	0.0068	0.0935	0.0127	0.0466	0.0115	0.0107	0.0331	0.001	0.0354	0.0387	0.1231	0.0022	0.0315	0.128	0.0127	0.0143	0.0022	0.0012	0.0165	0.0135	0.1635	0.0274	0.1192	0.0416	0.0015
20	rs6029632	39960342	0.82	0.338707801994422	1	0.139999700676332	0.0816945622296276	0.539097382282293	0.008	0.0068	0.0939	0.0128	0.0463	0.0115	0.0107	0.033	0.001	0.0352	0.0385	0.1231	0.0022	0.0314	0.128	0.0129	0.0145	0.0022	0.0012	0.0165	0.0135	0.1636	0.0274	0.1193	0.0414	0.0015
20	rs35016513	39973783	0.82	0.338707801994422	1	0.139999700676332	0.075505973507607	0.580394655003858	0.008	0.0067	0.094	0.0126	0.046	0.0115	0.0108	0.0329	0.0011	0.0352	0.0386	0.1231	0.0022	0.0312	0.1283	0.0129	0.0145	0.0023	0.0012	0.0165	0.0134	0.1638	0.0275	0.1192	0.0414	0.0016
20	rs16985673	39974482	0.82	0.338707801994422	1	0.139999700676332	0.0743484133001554	0.576984155533351	0.008	0.0067	0.094	0.0126	0.046	0.0115	0.0108	0.0329	0.0011	0.0352	0.0386	0.1231	0.0022	0.0312	0.1283	0.0129	0.0145	0.0023	0.0012	0.0165	0.0134	0.1638	0.0275	0.1193	0.0414	0.0016
20	rs41277016	39974624	0.82	0.338707801994422	1	0.139999700676332	0.0740714674342543	0.57343673020212	0.008	0.0067	0.094	0.0126	0.046	0.0115	0.0108	0.0329	0.0011	0.0352	0.0386	0.1231	0.0022	0.0312	0.1283	0.0129	0.0145	0.0023	0.0012	0.0165	0.0134	0.1638	0.0275	0.1193	0.0414	0.0016
20	rs74466149	39975640	0.82	0.338707801994422	1	0.139999700676332	0.0704700484679694	0.529621368450013	0.008	0.0067	0.094	0.0126	0.0459	0.0115	0.0108	0.0329	0.0011	0.0352	0.0386	0.1231	0.0022	0.0312	0.1283	0.0129	0.0145	0.0023	0.0012	0.0165	0.0134	0.1637	0.0275	0.1193	0.0414	0.0016
20	rs61730990	39978998	0.82	0.338707801994422	1	0.139999700676332	0.0668850109840221	0.521295154171675	0.008	0.0067	0.0941	0.0125	0.0458	0.0115	0.0107	0.0328	0.0011	0.0351	0.0386	0.1232	0.0022	0.0312	0.1285	0.0129	0.0145	0.0023	0.0013	0.0164	0.0134	0.1636	0.0274	0.1196	0.0414	0.0016
20	rs12625565	39986085	0.82	0.338707801994422	0.99	0.161794913519683	0.0630186064553914	0.525731691767808	0.008	0.0066	0.0942	0.0124	0.0457	0.0114	0.0107	0.0328	0.0011	0.0351	0.0386	0.1232	0.0022	0.0313	0.1287	0.0129	0.0145	0.0022	0.0013	0.0164	0.0133	0.1635	0.0274	0.1199	0.0414	0.0017
20	rs61739314	39990377	0.82	0.338707801994422	0.99	0.161794913519683	0.0615556812176727	0.498981810524823	0.008	0.0066	0.0942	0.0124	0.0456	0.0114	0.0107	0.0327	0.0011	0.0351	0.0386	0.1228	0.0022	0.0311	0.1291	0.0129	0.0145	0.0022	0.0013	0.0164	0.0133	0.1636	0.0274	0.1199	0.0416	0.0017
20	rs74336636	40000273	0.82	0.338707801994422	0.99	0.161794913519683	0.0598929239748906	0.505979680037413	0.008	0.0066	0.0946	0.0122	0.0456	0.0114	0.0107	0.0325	0.0011	0.0351	0.0386	0.1227	0.0022	0.0312	0.1294	0.0126	0.0147	0.0023	0.0013	0.0163	0.0132	0.1633	0.0273	0.1199	0.0418	0.0018
20	rs2425462	40004536	0.82	0.338707801994422	0.99	0.161794913519683	0.0593760255294682	0.513691997043079	0.008	0.0066	0.0947	0.0121	0.0457	0.0114	0.0106	0.0324	0.0012	0.0351	0.0387	0.1227	0.0022	0.0313	0.1295	0.0125	0.0147	0.0024	0.0014	0.0162	0.0131	0.1632	0.0272	0.1199	0.0419	0.0018
20	rs79464522	40006857	0.82	0.338707801994422	0.99	0.161794913519683	0.0585697456002795	0.499666778159283	0.008	0.0066	0.0948	0.012	0.0457	0.0114	0.0106	0.0324	0.0012	0.0351	0.0387	0.1226	0.0022	0.0313	0.1296	0.0124	0.0148	0.0024	0.0014	0.0162	0.013	0.1632	0.0272	0.1199	0.0419	0.0018
20	rs6065343	40007073	0.82	0.338707801994422	0.99	0.161794913519683	0.0596341037186808	0.531847251604536	0.008	0.0067	0.0948	0.012	0.0457	0.0114	0.0107	0.0323	0.0012	0.0351	0.0387	0.1226	0.0022	0.0313	0.1296	0.0124	0.0149	0.0024	0.0014	0.0162	0.013	0.1631	0.0272	0.1202	0.042	0.0018
20	rs6072355	40008553	0.82	0.338707801994422	0.99	0.161794913519683	0.0584421474544589	0.525315366354696	0.0081	0.0066	0.0947	0.0121	0.0456	0.0114	0.0107	0.0323	0.0012	0.0351	0.0387	0.1225	0.0022	0.0313	0.1294	0.0123	0.0149	0.0024	0.0015	0.0162	0.013	0.163	0.0272	0.1202	0.042	0.0019
20	rs11696145	40015574	0.82	0.338707801994422	0.99	0.161794913519683	0.0329250234443053	0.51438202906353	0.0079	0.0065	0.0942	0.0116	0.0452	0.0116	0.0106	0.0316	0.0012	0.0352	0.0387	0.1229	0.0023	0.0321	0.1294	0.0125	0.0151	0.0024	0.0015	0.0164	0.0127	0.1621	0.0272	0.1215	0.0425	0.0015
20	rs4810316	40021751	0.82	0.338707801994422	1	0.139999700676332	0.0317935381615408	0.628494060272128	0.0081	0.0064	0.0946	0.0114	0.0451	0.0116	0.0105	0.0314	0.0012	0.0352	0.0387	0.123	0.0023	0.0325	0.1293	0.0123	0.0151	0.0024	0.0017	0.0165	0.0123	0.1616	0.0273	0.122	0.0425	0.0015
20	rs6065347	40021959	0.82	0.338707801994422	1	0.139999700676332	0.0306661663389184	0.612600266828166	0.0081	0.0064	0.0946	0.0114	0.0451	0.0116	0.0105	0.0314	0.0012	0.0352	0.0387	0.123	0.0023	0.0325	0.1292	0.0123	0.0151	0.0024	0.0017	0.0165	0.0123	0.1616	0.0274	0.1218	0.0426	0.0015
20	rs73123232	40026574	0.83	0.29697514221559	1	0.139999700676332	0.0248581599451027	0.461819916532034	0.0083	0.0064	0.0948	0.0111	0.0448	0.0118	0.0109	0.0313	0.0013	0.0355	0.0382	0.1224	0.0025	0.0326	0.1278	0.0123	0.0153	0.0024	0.0017	0.0166	0.0121	0.1621	0.0281	0.1217	0.0428	0.0016
20	rs79928874	40037660	0.83	0.29697514221559	1	0.139999700676332	0.0239613277344806	0.502546253816385	0.0085	0.0063	0.0945	0.0109	0.0445	0.0119	0.0111	0.0313	0.0013	0.0358	0.0379	0.1217	0.0026	0.0328	0.1271	0.0123	0.0155	0.0024	0.0017	0.0167	0.0119	0.1627	0.0286	0.1216	0.0431	0.0017
20	rs61752057	40040870	0.83	0.29697514221559	1	0.139999700676332	0.0238239339028023	0.445783551215112	0.0085	0.0063	0.0945	0.0109	0.0445	0.0119	0.0112	0.0313	0.0013	0.0358	0.0379	0.1216	0.0026	0.0328	0.1269	0.0124	0.0155	0.0024	0.0017	0.0167	0.0119	0.1628	0.0286	0.1215	0.0431	0.0017
20	rs3817893	40045231	0.83	0.29697514221559	1	0.139999700676332	0.0241190434529808	0.447779896039299	0.0086	0.0063	0.0945	0.0109	0.0444	0.0119	0.0112	0.0313	0.0013	0.0358	0.0379	0.1216	0.0026	0.0328	0.1269	0.0124	0.0156	0.0024	0.0017	0.0167	0.0119	0.1628	0.0286	0.1215	0.0432	0.0017
20	rs55864139	40049579	0.83	0.29697514221559	1	0.139999700676332	0.0250505153574705	0.430952969911439	0.0086	0.0063	0.0944	0.0109	0.0444	0.012	0.0112	0.0313	0.0013	0.0358	0.0378	0.1215	0.0024	0.0328	0.1269	0.0124	0.0156	0.0024	0.0017	0.0167	0.0119	0.1629	0.0287	0.1215	0.0432	0.0017
20	rs41278114	40049586	0.83	0.29697514221559	0.99	0.161794913519683	0.0250505153574705	0.430952969911439	0.0086	0.0063	0.0944	0.0109	0.0444	0.012	0.0112	0.0313	0.0013	0.0358	0.0378	0.1215	0.0024	0.0328	0.1269	0.0124	0.0156	0.0024	0.0017	0.0167	0.0119	0.1629	0.0287	0.1215	0.0432	0.0017
20	rs41278118	40050314	0.83	0.29697514221559	0.99	0.161794913519683	0.0252031240903341	0.429108613084435	0.0086	0.0063	0.0944	0.0109	0.0444	0.012	0.0112	0.0313	0.0013	0.0358	0.0378	0.1215	0.0024	0.0328	0.1269	0.0124	0.0156	0.0024	0.0017	0.0167	0.0119	0.1629	0.0287	0.1215	0.0432	0.0017
20	rs2294574	40052529	0.83	0.29697514221559	0.99	0.161794913519683	0.0276378298527474	0.45605639780911	0.0086	0.0063	0.0944	0.0109	0.0443	0.012	0.0112	0.0313	0.0013	0.0359	0.0378	0.1215	0.0023	0.0329	0.1269	0.0124	0.0156	0.0024	0.0017	0.0167	0.0119	0.163	0.0288	0.1215	0.0432	0.0017
20	rs17191392	40052789	0.83	0.29697514221559	0.98	0.18597139562509	0.0274748605048625	0.439146223520979	0.0086	0.0063	0.0944	0.0109	0.0443	0.012	0.0112	0.0313	0.0013	0.0359	0.0378	0.1215	0.0023	0.0329	0.1269	0.0124	0.0156	0.0024	0.0017	0.0167	0.0119	0.163	0.0288	0.1215	0.0432	0.0017
20	rs75952827	40057158	0.83	0.29697514221559	0.98	0.18597139562509	0.027594304515422	0.432139747977925	0.0086	0.0063	0.0944	0.0109	0.0443	0.012	0.0112	0.0313	0.0013	0.0359	0.0378	0.1214	0.0023	0.0329	0.1269	0.0124	0.0156	0.0024	0.0017	0.0167	0.0119	0.163	0.0288	0.1214	0.0432	0.0017
20	rs34940339	40061783	0.83	0.29697514221559	0.98	0.18597139562509	0.0279658225923703	0.451512714193527	0.0086	0.0063	0.0944	0.0109	0.0443	0.012	0.0112	0.0314	0.0013	0.0359	0.0378	0.1214	0.0023	0.0329	0.1268	0.0124	0.0156	0.0024	0.0017	0.0167	0.0119	0.163	0.0288	0.1214	0.0433	0.0017
20	rs2294572	40068509	0.83	0.29697514221559	0.97	0.212655582583661	0.028652394468931	0.47394408295837	0.0087	0.0063	0.0944	0.0109	0.0443	0.012	0.0112	0.0314	0.0013	0.036	0.0378	0.1213	0.0023	0.033	0.1266	0.0124	0.0157	0.0026	0.0017	0.0167	0.0119	0.1631	0.0288	0.1211	0.0434	0.0017
20	rs41278126	40079655	0.83	0.29697514221559	0.97	0.212655582583661	0.0293394407090197	0.51038310376115	0.0087	0.0063	0.0943	0.0109	0.0443	0.012	0.0112	0.0315	0.0013	0.036	0.0378	0.1212	0.0023	0.033	0.1265	0.0124	0.0157	0.0026	0.0016	0.0167	0.0119	0.1632	0.0288	0.121	0.0434	0.0017
20	rs2294566	40101579	0.82	0.338707801994422	0.97	0.212655582583661	0.0339080529378549	0.503644303702754	0.0088	0.0064	0.0943	0.0109	0.0442	0.0121	0.0113	0.0318	0.0013	0.0362	0.0377	0.1209	0.0024	0.0331	0.1262	0.0124	0.0157	0.0026	0.0015	0.0167	0.012	0.1634	0.0287	0.1206	0.0437	0.0018
20	rs1010304	40101647	0.82	0.338707801994422	0.97	0.212655582583661	0.033134857214705	0.505155116280496	0.0088	0.0064	0.0943	0.0109	0.0442	0.0121	0.0113	0.0318	0.0012	0.0361	0.0377	0.1209	0.0024	0.0331	0.1262	0.0124	0.0157	0.0026	0.0016	0.0167	0.012	0.1634	0.0287	0.1206	0.0437	0.0017
20	rs77088247	40115458	0.82	0.338707801994422	0.97	0.212655582583661	0.0302463944673456	0.449511970866798	0.0088	0.0064	0.0942	0.0109	0.0442	0.0122	0.0113	0.0318	0.0012	0.0362	0.0376	0.1207	0.0025	0.0331	0.1262	0.0123	0.0157	0.0026	0.0016	0.0167	0.012	0.1636	0.0288	0.1204	0.0438	0.0017
20	rs2143229	40117905	0.82	0.338707801994422	0.97	0.212655582583661	0.0301884145172639	0.450712135089487	0.0088	0.0064	0.0942	0.0109	0.0442	0.0122	0.0113	0.0318	0.0012	0.0362	0.0376	0.1207	0.0025	0.0331	0.1262	0.0123	0.0157	0.0026	0.0016	0.0167	0.012	0.1636	0.0288	0.1204	0.0438	0.0017
20	rs77147135	40134902	0.82	0.338707801994422	0.97	0.212655582583661	0.0323011008984632	0.510658638323259	0.0089	0.0065	0.0942	0.0108	0.0441	0.0124	0.0114	0.0317	0.0012	0.0364	0.037	0.1202	0.0025	0.0331	0.1266	0.0124	0.0155	0.0026	0.0016	0.0166	0.0121	0.164	0.0292	0.1199	0.044	0.0016
20	rs62208537	40151285	0.82	0.338707801994422	0.95	0.274028283204826	0.034172771100712	0.528231375657549	0.009	0.0065	0.0941	0.0108	0.044	0.0124	0.0114	0.0317	0.0012	0.0364	0.0369	0.12	0.0025	0.0331	0.1266	0.0124	0.0155	0.0026	0.0016	0.0166	0.0121	0.164	0.0293	0.1198	0.0441	0.0016
20	rs55827945	40152513	0.82	0.338707801994422	0.94	0.308944172156586	0.0341854125548751	0.528092426580514	0.009	0.0065	0.0941	0.0108	0.044	0.0124	0.0114	0.0317	0.0012	0.0364	0.0369	0.12	0.0025	0.0331	0.1266	0.0124	0.0155	0.0026	0.0016	0.0166	0.0121	0.164	0.0293	0.1198	0.0441	0.0016
20	rs61753666	40162062	0.82	0.338707801994422	0.94	0.308944172156586	0.0343120064539767	0.506117140511513	0.009	0.0065	0.0941	0.0108	0.044	0.0124	0.0114	0.0317	0.0012	0.0364	0.0369	0.12	0.0025	0.0331	0.1266	0.0124	0.0155	0.0026	0.0016	0.0166	0.0122	0.164	0.0293	0.1198	0.0441	0.0016
20	rs11697037	40162737	0.82	0.338707801994422	0.94	0.308944172156586	0.0340843721676762	0.489008727984637	0.009	0.0065	0.0941	0.0108	0.044	0.0124	0.0114	0.0317	0.0012	0.0364	0.0369	0.1199	0.0025	0.0331	0.1266	0.0124	0.0155	0.0026	0.0016	0.0166	0.0122	0.164	0.0293	0.1198	0.0441	0.0016
20	rs112662486	40172054	0.82	0.338707801994422	0.94	0.308944172156586	0.0368063363612075	0.490508216894678	0.0092	0.0065	0.0941	0.0108	0.0441	0.0125	0.0115	0.0317	0.0012	0.0365	0.037	0.1192	0.0025	0.0332	0.1266	0.0124	0.0156	0.0026	0.0016	0.0166	0.0122	0.1639	0.0295	0.1198	0.0443	0.0016
20	rs116928460	40173875	0.82	0.338707801994422	0.94	0.308944172156586	0.0368063363612075	0.490508216894678	0.0092	0.0065	0.0941	0.0108	0.0441	0.0125	0.0115	0.0317	0.0012	0.0365	0.037	0.1192	0.0025	0.0332	0.1266	0.0124	0.0156	0.0026	0.0016	0.0166	0.0122	0.1639	0.0295	0.1198	0.0443	0.0016
20	rs4812526	40189539	0.82	0.338707801994422	0.94	0.308944172156586	0.0380313227933197	0.49884484575666	0.0092	0.0065	0.094	0.0108	0.0442	0.0125	0.0115	0.0318	0.0012	0.0365	0.037	0.119	0.0025	0.0333	0.1266	0.0122	0.0155	0.0026	0.0016	0.0166	0.0122	0.1638	0.0295	0.12	0.0443	0.0016
20	rs6065374	40190894	0.82	0.338707801994422	0.95	0.274028283204826	0.039284193349017	0.504330894158374	0.0092	0.0066	0.094	0.0108	0.0442	0.0125	0.0115	0.0318	0.0012	0.0365	0.037	0.119	0.0025	0.0333	0.1266	0.0122	0.0155	0.0026	0.0016	0.0166	0.0122	0.1638	0.0295	0.12	0.0443	0.0016
20	rs76837504	40195230	0.82	0.338707801994422	0.95	0.274028283204826	0.0437650731871137	0.506254610460143	0.0092	0.0068	0.0939	0.0108	0.0442	0.0125	0.0115	0.0318	0.0012	0.0365	0.037	0.1189	0.0026	0.0333	0.1266	0.0122	0.0155	0.0026	0.0016	0.0165	0.0122	0.1638	0.0295	0.1199	0.0443	0.0016
20	rs6093497	40201535	0.82	0.338707801994422	0.95	0.274028283204826	0.0472750725710471	0.506942102244803	0.0092	0.0069	0.0936	0.0107	0.0442	0.0125	0.0115	0.0317	0.0012	0.0364	0.037	0.1192	0.0028	0.0334	0.1264	0.0123	0.0155	0.0027	0.0016	0.0165	0.0121	0.1637	0.0295	0.1198	0.0443	0.0016
20	rs6072433	40206910	0.82	0.338707801994422	0.93	0.346822133743557	0.0367930288594238	0.485605192571948	0.0089	0.0069	0.0935	0.0107	0.0445	0.0125	0.0115	0.0317	0.0012	0.0363	0.037	0.1195	0.0028	0.0334	0.1262	0.0123	0.0155	0.0027	0.0016	0.0165	0.0121	0.1637	0.0294	0.1199	0.0443	0.0016
20	rs73123259	40223842	0.82	0.338707801994422	0.91	0.431857736337621	0.0321312871316311	0.333245919667993	0.0089	0.0069	0.0935	0.0107	0.0445	0.0125	0.0115	0.0317	0.0012	0.0363	0.0369	0.1194	0.0028	0.0334	0.1262	0.0123	0.0155	0.0027	0.0016	0.0165	0.0121	0.1637	0.0294	0.1199	0.0443	0.0016
20	rs117904152	40232696	0.82	0.338707801994422	0.9	0.479198205640863	0.0313986827268698	0.315117118608855	0.009	0.0069	0.0934	0.0107	0.0445	0.0125	0.0115	0.0318	0.0012	0.0363	0.0368	0.1192	0.0028	0.0335	0.1261	0.0123	0.0154	0.0027	0.0017	0.0166	0.0121	0.1636	0.0295	0.1199	0.0443	0.0016
20	rs11696455	40239821	0.82	0.338707801994422	0.89	0.529866637543626	0.0314105972050731	0.319348690478575	0.009	0.0069	0.0934	0.0107	0.0445	0.0125	0.0115	0.0318	0.0012	0.0363	0.0368	0.1192	0.0028	0.0335	0.1261	0.0123	0.0154	0.0027	0.0017	0.0166	0.0121	0.1636	0.0295	0.1199	0.0443	0.0016
20	rs73613246	40265361	0.82	0.338707801994422	0.89	0.529866637543626	0.0303044527783692	0.382561969226766	0.0093	0.0068	0.0929	0.0105	0.0446	0.0125	0.0116	0.032	0.0013	0.0366	0.0363	0.1183	0.0028	0.0342	0.1258	0.0122	0.0152	0.0028	0.0018	0.0167	0.012	0.1635	0.0297	0.1199	0.0446	0.0018
20	rs11905803	40267070	0.82	0.338707801994422	0.88	0.583941145430028	0.0307013312707822	0.361548306348442	0.0094	0.0068	0.0929	0.0105	0.0446	0.0125	0.0116	0.032	0.0013	0.0366	0.0363	0.1183	0.0028	0.0343	0.1258	0.0122	0.0152	0.0028	0.0018	0.0167	0.012	0.1635	0.0297	0.1199	0.0446	0.0018
20	rs78258486	40269616	0.82	0.338707801994422	0.88	0.583941145430028	0.0312203460903616	0.330795293442729	0.0094	0.0068	0.0929	0.0105	0.0446	0.0125	0.0116	0.032	0.0013	0.0367	0.0363	0.1182	0.0029	0.0343	0.1258	0.0122	0.0152	0.0028	0.0018	0.0167	0.012	0.1635	0.0298	0.1199	0.0446	0.0018
20	rs74810718	40273145	0.83	0.29697514221559	0.87	0.641494868499257	0.103506186472932	0.335824740648384	0.0108	0.0061	0.0911	0.0097	0.046	0.0121	0.0126	0.0325	0.0016	0.0391	0.0341	0.1104	0.0034	0.0384	0.1242	0.0126	0.0155	0.0031	0.0022	0.0151	0.0114	0.1648	0.0331	0.1187	0.0447	0.0027
20	rs78914239	40275250	0.83	0.29697514221559	0.87	0.641494868499257	0.102849554992577	0.328349957995155	0.0108	0.006	0.091	0.0098	0.0459	0.0122	0.0127	0.0326	0.0016	0.0391	0.034	0.1102	0.0035	0.0384	0.1242	0.0126	0.0155	0.0032	0.0022	0.0151	0.0114	0.1648	0.0331	0.1185	0.0447	0.0027
20	rs118047089	40277145	0.83	0.29697514221559	0.87	0.641494868499257	0.107419920326134	0.318137967515248	0.0108	0.006	0.0909	0.0097	0.0459	0.0122	0.0126	0.0327	0.0016	0.0392	0.034	0.1102	0.0035	0.0385	0.1241	0.0126	0.0155	0.0032	0.0022	0.0151	0.0114	0.165	0.0332	0.1183	0.0448	0.0028
20	rs1475048	40279109	0.83	0.29697514221559	0.87	0.641494868499257	0.114816201735596	0.329694236068424	0.0109	0.006	0.0908	0.0097	0.0459	0.0123	0.0126	0.0328	0.0017	0.0392	0.034	0.11	0.0036	0.0386	0.1241	0.0126	0.0155	0.0032	0.0022	0.015	0.0114	0.1651	0.0333	0.1182	0.0449	0.0028
20	rs76883551	40280515	0.83	0.29697514221559	0.87	0.641494868499257	0.122985176550208	0.356285151978289	0.0109	0.0059	0.0908	0.0097	0.0456	0.0123	0.0125	0.0331	0.0017	0.0397	0.0339	0.1099	0.0036	0.039	0.1243	0.0127	0.0156	0.0032	0.0023	0.0148	0.0114	0.1643	0.0334	0.118	0.0447	0.0029
20	rs75406271	40288160	0.83	0.29697514221559	0.87	0.641494868499257	0.135683260340486	0.333123263135579	0.0111	0.0057	0.0909	0.0098	0.0452	0.0125	0.0124	0.0338	0.0017	0.0398	0.0337	0.1096	0.0039	0.0399	0.1247	0.0129	0.0157	0.0033	0.0026	0.0143	0.0114	0.1625	0.0337	0.1176	0.0445	0.003
20	rs6129887	40290461	0.83	0.29697514221559	0.87	0.641494868499257	0.147370357131715	0.409872733343736	0.0111	0.0057	0.0909	0.0098	0.0452	0.0125	0.0124	0.0339	0.0017	0.0399	0.0337	0.1096	0.0039	0.0398	0.1247	0.0129	0.0157	0.0033	0.0026	0.0143	0.0114	0.1623	0.0338	0.1176	0.0445	0.003
20	rs941796	40290806	0.83	0.29697514221559	0.87	0.641494868499257	0.151748383923226	0.459270901946827	0.0111	0.0057	0.0909	0.0098	0.0452	0.0125	0.0124	0.0339	0.0017	0.0399	0.0337	0.1096	0.0039	0.0398	0.1247	0.0129	0.0157	0.0033	0.0026	0.0143	0.0114	0.1623	0.0338	0.1176	0.0445	0.0031
20	rs76697503	40295452	0.83	0.29697514221559	0.87	0.641494868499257	0.140739249316416	0.420311631676542	0.0111	0.0057	0.0908	0.0098	0.0451	0.0137	0.0124	0.034	0.0017	0.0398	0.0335	0.1095	0.004	0.0398	0.1247	0.0129	0.0157	0.0034	0.0026	0.0142	0.0114	0.1617	0.0339	0.1176	0.0443	0.0031
20	rs6102522	40300869	0.83	0.29697514221559	0.87	0.641494868499257	0.141120536698123	0.4762433615825	0.0111	0.0057	0.0907	0.0098	0.045	0.0137	0.0124	0.034	0.0017	0.0398	0.0336	0.1094	0.0041	0.0398	0.1248	0.013	0.0158	0.0034	0.0026	0.0142	0.0114	0.1615	0.0339	0.1177	0.0443	0.0031
20	rs147299268	40307147	0.83	0.29697514221559	0.87	0.641494868499257	0.145064319861244	0.461282974482177	0.0111	0.0057	0.0905	0.0098	0.0449	0.0137	0.0124	0.0342	0.0017	0.0398	0.0335	0.1096	0.0042	0.0398	0.1248	0.0132	0.0157	0.0034	0.0026	0.0141	0.0114	0.1609	0.034	0.1179	0.0443	0.0031
20	rs79683610	40308416	0.83	0.29697514221559	0.87	0.641494868499257	0.142940078581526	0.452714285927373	0.0111	0.0056	0.0905	0.0098	0.0449	0.0137	0.0124	0.0342	0.0017	0.0397	0.0335	0.1096	0.0042	0.0398	0.1248	0.0132	0.0157	0.0034	0.0026	0.014	0.0113	0.161	0.034	0.118	0.0445	0.0031
20	rs6102530	40315895	0.83	0.29697514221559	0.85	0.767309033253442	0.131681638428629	0.508455416393232	0.0109	0.0056	0.0903	0.0098	0.0448	0.0136	0.0125	0.0343	0.0017	0.0396	0.0335	0.1097	0.0043	0.0399	0.1251	0.0133	0.0157	0.0034	0.0026	0.0139	0.0113	0.1609	0.0341	0.1182	0.0444	0.0031
20	rs74177332	40316071	0.83	0.29697514221559	0.85	0.767309033253442	0.129828810416243	0.493783910943707	0.0109	0.0056	0.0903	0.0098	0.0448	0.0136	0.0125	0.0343	0.0017	0.0396	0.0335	0.1097	0.0043	0.0399	0.1251	0.0133	0.0157	0.0034	0.0026	0.0139	0.0113	0.1609	0.0341	0.1182	0.0444	0.0031
20	rs117184383	40333022	0.82	0.338707801994422	0.85	0.767309033253442	0.0504409732247566	0.352414604488849	0.0099	0.0054	0.0897	0.0101	0.0443	0.014	0.0131	0.0344	0.0021	0.0399	0.0333	0.1077	0.0045	0.0416	0.1263	0.0146	0.0159	0.0037	0.0026	0.0137	0.0115	0.1591	0.0332	0.1175	0.0448	0.0033
20	rs6129911	40335268	0.82	0.338707801994422	0.85	0.767309033253442	0.0586427417768548	0.397441281578974	0.0098	0.0054	0.0897	0.0101	0.0443	0.0141	0.0131	0.0348	0.0022	0.0403	0.0332	0.1075	0.0045	0.0421	0.1264	0.0147	0.0159	0.0037	0.0026	0.0131	0.0116	0.1581	0.0335	0.1175	0.0448	0.0033
20	rs8118726	40336889	0.82	0.338707801994422	0.85	0.767309033253442	0.0590086282323074	0.398731310189583	0.0097	0.0054	0.0896	0.0101	0.0442	0.0141	0.0132	0.0348	0.0021	0.0404	0.0332	0.1075	0.0045	0.0421	0.1265	0.0148	0.016	0.0037	0.0026	0.0131	0.0116	0.158	0.0335	0.1175	0.0448	0.0033
20	rs4810335	40337905	0.82	0.338707801994422	0.85	0.767309033253442	0.0615745351151027	0.406884820740752	0.0098	0.0054	0.0886	0.0103	0.0442	0.0143	0.0134	0.0347	0.0022	0.0404	0.0333	0.1074	0.0047	0.0421	0.1264	0.0148	0.0162	0.0037	0.0027	0.0131	0.0116	0.1579	0.0336	0.1174	0.0448	0.0034
20	rs73125291	40351061	0.82	0.338707801994422	0.85	0.767309033253442	0.0589902980446327	0.405069021324154	0.0096	0.0055	0.0884	0.0104	0.0441	0.0143	0.0137	0.0348	0.0022	0.0404	0.0334	0.1073	0.0046	0.0422	0.1266	0.015	0.0162	0.0037	0.0026	0.0129	0.0116	0.1571	0.0338	0.1174	0.0451	0.0034
20	rs73125296	40351173	0.82	0.338707801994422	0.85	0.767309033253442	0.0593392177516496	0.40714440197708	0.0096	0.0055	0.0884	0.0104	0.0441	0.0143	0.0137	0.0348	0.0022	0.0404	0.0334	0.1073	0.0046	0.0422	0.1266	0.015	0.0162	0.0037	0.0026	0.0129	0.0116	0.1571	0.0338	0.1174	0.0451	0.0034
20	rs2866707	40351680	0.82	0.338707801994422	0.86	0.702596200902853	0.0583329246047147	0.401185530752276	0.0096	0.0055	0.0884	0.0104	0.0441	0.0143	0.0137	0.0348	0.0022	0.0404	0.0334	0.1073	0.0046	0.0422	0.1266	0.0151	0.0162	0.0037	0.0026	0.0129	0.0116	0.1571	0.0338	0.1174	0.0451	0.0034
20	rs6129918	40353798	0.82	0.338707801994422	0.86	0.702596200902853	0.0537466351289205	0.39512213763821	0.0096	0.0055	0.0884	0.0104	0.0441	0.0143	0.0138	0.0348	0.0022	0.0405	0.0334	0.1072	0.0046	0.0422	0.1266	0.0151	0.0162	0.0037	0.0026	0.0129	0.0116	0.157	0.0338	0.1174	0.0452	0.0034
20	rs56081708	40364404	0.82	0.338707801994422	0.86	0.702596200902853	0.0443373161292297	0.346073384345236	0.0096	0.0055	0.0882	0.0105	0.044	0.0144	0.0139	0.0347	0.0023	0.0404	0.0335	0.1068	0.0047	0.0423	0.1268	0.0152	0.0162	0.0037	0.0026	0.0128	0.0117	0.1569	0.0339	0.1172	0.0452	0.0034
20	rs117570281	40364703	0.82	0.338707801994422	0.86	0.702596200902853	0.0433168783597923	0.344214635497122	0.0096	0.0055	0.0882	0.0105	0.044	0.0144	0.0139	0.0347	0.0023	0.0404	0.0335	0.1068	0.0047	0.0423	0.1268	0.0152	0.0162	0.0037	0.0026	0.0128	0.0117	0.1569	0.0339	0.1172	0.0452	0.0034
20	rs117790983	40377271	0.82	0.338707801994422	0.86	0.702596200902853	0.0424005666927701	0.364188095546799	0.0096	0.0055	0.0879	0.0104	0.0439	0.0146	0.014	0.0346	0.0024	0.0402	0.0336	0.1066	0.0047	0.0423	0.1273	0.0154	0.0162	0.0037	0.0026	0.0127	0.0117	0.1567	0.0339	0.1169	0.0453	0.0035
20	rs7267994	40378863	0.83	0.29697514221559	0.86	0.702596200902853	0.0493594098875003	0.447779896039299	0.0095	0.0057	0.0859	0.0101	0.0433	0.0152	0.0143	0.0338	0.0028	0.0393	0.0342	0.1054	0.005	0.0428	0.1301	0.0163	0.0162	0.0038	0.0027	0.0122	0.0122	0.1567	0.0338	0.1153	0.0454	0.004
20	rs4812543	40378900	0.83	0.29697514221559	0.86	0.702596200902853	0.051689264724659	0.442859865769629	0.0096	0.0057	0.0859	0.0101	0.0433	0.0152	0.0143	0.0338	0.0028	0.0393	0.0343	0.1054	0.005	0.0428	0.1302	0.0163	0.0162	0.0038	0.0027	0.0122	0.0122	0.1567	0.0338	0.1154	0.0454	0.004
20	rs79776143	40381418	0.83	0.29697514221559	0.86	0.702596200902853	0.0614803037520832	0.415735840395575	0.0097	0.0059	0.0855	0.0099	0.0429	0.0152	0.0145	0.0335	0.0029	0.0393	0.0343	0.1046	0.0051	0.043	0.1302	0.0168	0.0164	0.0039	0.0027	0.0122	0.0121	0.1567	0.0338	0.1157	0.0453	0.0042
20	rs3092717	40400580	0.82	0.338707801994422	0.86	0.702596200902853	0.0869432402552547	0.421359429142685	0.0099	0.0062	0.0846	0.01	0.0427	0.0154	0.0144	0.0329	0.0028	0.0393	0.0342	0.1044	0.0051	0.0433	0.1311	0.0171	0.0164	0.0039	0.0026	0.0121	0.012	0.1567	0.0337	0.1162	0.0451	0.0042
20	rs3092584	40401892	0.82	0.338707801994422	0.86	0.702596200902853	0.0823762750710291	0.400926996813227	0.0099	0.0062	0.0844	0.0104	0.0425	0.0154	0.0143	0.033	0.0028	0.0393	0.0341	0.1044	0.0051	0.0433	0.1312	0.0172	0.0164	0.0039	0.0026	0.0122	0.012	0.1566	0.0338	0.1157	0.0451	0.0042
20	rs62209984	40406360	0.82	0.338707801994422	0.86	0.702596200902853	0.0808362610907247	0.377849367753773	0.0099	0.0062	0.0843	0.0105	0.0425	0.0154	0.0144	0.0331	0.0028	0.0392	0.0341	0.1043	0.005	0.0433	0.1313	0.0173	0.0164	0.0039	0.0026	0.0123	0.012	0.1566	0.0338	0.1157	0.045	0.0042
20	rs6029818	40409163	0.82	0.338707801994422	0.86	0.702596200902853	0.0815360175372973	0.396023581955076	0.0099	0.0062	0.0843	0.0105	0.0424	0.0154	0.0144	0.0331	0.0029	0.0392	0.0341	0.1043	0.005	0.0433	0.1313	0.0174	0.0164	0.0039	0.0026	0.0123	0.012	0.1566	0.0338	0.1157	0.0449	0.0042
20	rs6065391	40421699	0.82	0.338707801994422	0.86	0.702596200902853	0.08467488841591	0.385499626947226	0.0099	0.0062	0.0841	0.0105	0.0423	0.0154	0.0145	0.0331	0.0029	0.0391	0.0341	0.1042	0.005	0.0433	0.1314	0.0175	0.0165	0.0039	0.0026	0.0123	0.0124	0.1566	0.0338	0.1156	0.0448	0.0042
20	rs79601898	40425505	0.82	0.338707801994422	0.86	0.702596200902853	0.0781198408275469	0.348804755570169	0.0099	0.0062	0.0839	0.0106	0.0423	0.0155	0.0145	0.0331	0.0029	0.0391	0.0341	0.1042	0.005	0.0433	0.1311	0.0179	0.0164	0.0039	0.0026	0.0123	0.0125	0.1566	0.0338	0.1156	0.0448	0.0042
20	rs79763663	40444576	0.82	0.338707801994422	0.86	0.702596200902853	0.0679658064701108	0.299429142349	0.0099	0.0062	0.0838	0.0106	0.0422	0.0155	0.0145	0.0331	0.0029	0.0392	0.034	0.1041	0.005	0.0432	0.1311	0.018	0.0164	0.0039	0.0025	0.0124	0.0125	0.1567	0.0338	0.1154	0.0448	0.0042
20	rs73113062	40452441	0.82	0.338707801994422	0.86	0.702596200902853	0.0682276918202575	0.29421410445727	0.0099	0.0061	0.0838	0.0106	0.0422	0.0156	0.0146	0.0331	0.0029	0.0392	0.034	0.1041	0.0049	0.0432	0.1312	0.0181	0.0164	0.0039	0.0025	0.0125	0.0125	0.1567	0.0339	0.1153	0.0448	0.0041
20	rs141191408	40468893	0.82	0.338707801994422	0.85	0.767309033253442	0.073265766727941	0.310661985459398	0.01	0.0061	0.0837	0.0106	0.0422	0.0161	0.0148	0.033	0.003	0.0392	0.0338	0.1034	0.0047	0.043	0.1313	0.0187	0.0164	0.004	0.0024	0.0128	0.0124	0.157	0.034	0.1147	0.0448	0.0041
20	rs6029841	40469266	0.82	0.338707801994422	0.85	0.767309033253442	0.0754413610719139	0.308261677107082	0.01	0.0061	0.0837	0.0106	0.0422	0.0161	0.0148	0.033	0.003	0.0392	0.0338	0.1034	0.0047	0.043	0.1313	0.0187	0.0164	0.004	0.0024	0.0128	0.0124	0.157	0.034	0.1147	0.0448	0.0041
20	rs67495374	40480442	0.82	0.338707801994422	0.85	0.767309033253442	0.0722980745391873	0.315841344010582	0.01	0.006	0.0835	0.0108	0.0421	0.0165	0.0149	0.0331	0.003	0.0389	0.0334	0.1034	0.0046	0.043	0.1312	0.0192	0.0164	0.004	0.0023	0.0132	0.0124	0.1569	0.0338	0.1145	0.0447	0.004
20	rs7273976	40482716	0.82	0.338707801994422	0.85	0.767309033253442	0.0782520417834099	0.2738667369774	0.0101	0.006	0.0831	0.0109	0.042	0.0169	0.015	0.0332	0.003	0.0388	0.0333	0.1029	0.0045	0.0428	0.1314	0.0195	0.0165	0.004	0.0022	0.0132	0.0124	0.157	0.0338	0.1144	0.0446	0.004
20	rs73116804	40483328	0.82	0.338707801994422	0.85	0.767309033253442	0.11350198423146	0.286678328200725	0.0102	0.0061	0.0823	0.0111	0.042	0.0177	0.0154	0.0334	0.003	0.0385	0.0327	0.1021	0.0043	0.0424	0.1319	0.02	0.0168	0.0041	0.0021	0.0131	0.0128	0.1573	0.0336	0.1143	0.0445	0.004
20	rs74167754	40483404	0.82	0.338707801994422	0.86	0.702596200902853	0.121265842873571	0.272942033827766	0.0102	0.0061	0.0822	0.0111	0.042	0.0178	0.0155	0.0334	0.003	0.0385	0.0327	0.102	0.0043	0.0423	0.132	0.0201	0.0168	0.0041	0.0021	0.0131	0.0129	0.1574	0.0336	0.1142	0.0445	0.004
20	rs2211350	40483420	0.82	0.338707801994422	0.87	0.641494868499257	0.126885323979106	0.288556699369835	0.0102	0.0061	0.0821	0.0112	0.042	0.0178	0.0155	0.0334	0.003	0.0385	0.0327	0.1019	0.0043	0.0423	0.132	0.0201	0.0168	0.0041	0.0021	0.0131	0.0129	0.1574	0.0336	0.1142	0.0445	0.004
20	rs117325483	40489326	0.82	0.338707801994422	0.87	0.641494868499257	0.171837717250641	0.246667283478896	0.0103	0.0055	0.0811	0.011	0.0405	0.0185	0.0168	0.0346	0.0029	0.0385	0.0328	0.1036	0.0036	0.0423	0.1331	0.0201	0.0171	0.0036	0.0017	0.0132	0.0129	0.1571	0.0337	0.1137	0.0443	0.003
20	rs35340998	40490133	0.82	0.338707801994422	0.87	0.641494868499257	0.186469094529839	0.267643825487871	0.0103	0.0055	0.081	0.0109	0.0404	0.0185	0.0169	0.0347	0.0029	0.0385	0.0328	0.1037	0.0036	0.0423	0.1332	0.0201	0.0172	0.0036	0.0017	0.0133	0.0129	0.157	0.0337	0.1137	0.0443	0.0029
20	rs6129959	40490316	0.82	0.338707801994422	0.88	0.583941145430028	0.187218793150463	0.242203447592666	0.0103	0.0055	0.081	0.011	0.0404	0.0186	0.0169	0.0348	0.0029	0.0385	0.0328	0.1037	0.0036	0.0424	0.133	0.0201	0.0172	0.0036	0.0017	0.0133	0.0129	0.1571	0.0337	0.1137	0.0443	0.0029
20	rs79071548	40501393	0.82	0.338707801994422	0.87	0.641494868499257	0.166809648554312	0.191280562706626	0.0103	0.0055	0.0805	0.0109	0.0406	0.0188	0.0171	0.0348	0.0024	0.0384	0.0328	0.104	0.0036	0.0426	0.1335	0.0202	0.0173	0.0037	0.0017	0.0134	0.013	0.1569	0.0337	0.1134	0.044	0.0028
20	rs78912850	40504487	0.82	0.338707801994422	0.87	0.641494868499257	0.172266610819981	0.204083351998169	0.0103	0.0055	0.0804	0.0109	0.0406	0.0189	0.0172	0.0349	0.0023	0.0383	0.0328	0.1042	0.0036	0.0427	0.1336	0.0202	0.0173	0.0037	0.0017	0.0134	0.0131	0.1568	0.0337	0.1133	0.044	0.0028
20	rs6072525	40507527	0.82	0.338707801994422	0.88	0.583941145430028	0.153848727208369	0.182092335747481	0.01	0.0055	0.0803	0.0108	0.0408	0.0186	0.0176	0.0353	0.0025	0.0382	0.0328	0.104	0.0037	0.0437	0.1335	0.0194	0.0173	0.0038	0.0017	0.0141	0.0137	0.1554	0.0339	0.1122	0.0441	0.0027
20	rs6093529	40508253	0.81	0.384295662080596	0.88	0.583941145430028	0.193660939372128	0.156539983186341	0.0098	0.0055	0.0787	0.0107	0.0405	0.0182	0.0184	0.0357	0.0022	0.0383	0.0327	0.1029	0.0038	0.0442	0.1343	0.0197	0.0174	0.0039	0.0017	0.0142	0.014	0.1554	0.0339	0.1125	0.0443	0.0025
20	rs35125990	40510050	0.81	0.384295662080596	0.89	0.529866637543626	0.276581553105533	0.160881814645972	0.0097	0.0055	0.0774	0.0107	0.0402	0.0179	0.0189	0.0357	0.0025	0.0387	0.0322	0.1026	0.0039	0.0447	0.1349	0.02	0.0174	0.0039	0.0017	0.0143	0.0143	0.1552	0.0341	0.1122	0.0445	0.0024
20	rs6072530	40511815	0.81	0.384295662080596	0.89	0.529866637543626	0.300715016640338	0.162143937391934	0.0098	0.0055	0.077	0.0106	0.04	0.0177	0.0189	0.0357	0.0026	0.0387	0.0322	0.1026	0.0039	0.0448	0.1351	0.02	0.0172	0.0039	0.0017	0.0143	0.0143	0.1559	0.0342	0.112	0.0445	0.0024
20	rs6029869	40517164	0.81	0.384295662080596	0.89	0.529866637543626	0.273559744953496	0.122770114142008	0.0095	0.0054	0.0765	0.0109	0.0401	0.0172	0.0192	0.0356	0.0026	0.0389	0.0324	0.1038	0.0039	0.0457	0.1349	0.0198	0.0176	0.0036	0.0016	0.0142	0.0145	0.1555	0.0345	0.1108	0.0443	0.0024
20	rs4810341	40520812	0.81	0.384295662080596	0.89	0.529866637543626	0.251844489849008	0.118320283111515	0.0095	0.0051	0.0767	0.0109	0.0401	0.0172	0.0193	0.0355	0.0026	0.039	0.0325	0.1039	0.0039	0.0458	0.1344	0.0199	0.0177	0.0036	0.0016	0.0142	0.0144	0.1555	0.0345	0.1107	0.0446	0.0024
20	rs16986242	40525099	0.81	0.384295662080596	0.89	0.529866637543626	0.24128859061688	0.122945873456319	0.0095	0.0051	0.0766	0.0109	0.0401	0.0171	0.0193	0.0355	0.0026	0.039	0.0325	0.1042	0.0039	0.0457	0.1344	0.0197	0.0177	0.0038	0.0017	0.0142	0.0144	0.1555	0.0347	0.1106	0.0444	0.0024
20	rs926477	40526564	0.81	0.384295662080596	0.89	0.529866637543626	0.240769475353711	0.121629979884351	0.0095	0.0051	0.0766	0.0109	0.0402	0.017	0.0192	0.0355	0.0026	0.039	0.0325	0.1042	0.0039	0.0457	0.1343	0.0197	0.0177	0.0038	0.0017	0.0143	0.0144	0.1555	0.0347	0.1106	0.0444	0.0024
20	rs62210012	40530674	0.81	0.384295662080596	0.89	0.529866637543626	0.234502959027781	0.116419935678412	0.0095	0.0051	0.0767	0.0109	0.0402	0.017	0.0192	0.0355	0.0026	0.039	0.0325	0.1043	0.0039	0.0457	0.1342	0.0197	0.0177	0.0038	0.0016	0.0143	0.0145	0.1556	0.0347	0.1106	0.0445	0.0023
20	rs118057890	40531483	0.81	0.384295662080596	0.89	0.529866637543626	0.233566607365832	0.116678387763124	0.0095	0.0051	0.0767	0.0109	0.0402	0.017	0.0192	0.0355	0.0026	0.0388	0.0325	0.1043	0.0039	0.0457	0.1342	0.0197	0.0177	0.0038	0.0017	0.0143	0.0145	0.1556	0.0346	0.1105	0.0445	0.0023
20	rs34668983	40533180	0.81	0.384295662080596	0.89	0.529866637543626	0.232335496283785	0.118580322134213	0.0096	0.0052	0.0768	0.0109	0.0402	0.0171	0.0192	0.0355	0.0026	0.0389	0.0325	0.1043	0.0039	0.0456	0.1341	0.0197	0.0177	0.0038	0.0017	0.0143	0.0145	0.1555	0.0346	0.1105	0.0444	0.0023
20	rs75577655	40547388	0.81	0.384295662080596	0.88	0.583941145430028	0.246207134853371	0.118060459818435	0.0097	0.0052	0.0768	0.0109	0.0401	0.0171	0.019	0.0355	0.0028	0.0389	0.0325	0.1046	0.004	0.0457	0.1344	0.0197	0.0178	0.0038	0.0017	0.0143	0.0145	0.1556	0.0342	0.1103	0.0441	0.0023
20	rs59726835	40550814	0.81	0.384295662080596	0.89	0.529866637543626	0.247390441555522	0.117627900970223	0.0097	0.0052	0.0768	0.0109	0.0401	0.0171	0.019	0.0355	0.0028	0.0389	0.0326	0.1046	0.004	0.0456	0.1344	0.0197	0.0178	0.0038	0.0016	0.0143	0.0145	0.1556	0.0341	0.1102	0.0441	0.0023
20	rs7269418	40550983	0.81	0.384295662080596	0.89	0.529866637543626	0.256789728338104	0.120145074782239	0.0097	0.0055	0.0768	0.0109	0.0401	0.0171	0.019	0.0355	0.0028	0.0389	0.0326	0.1047	0.004	0.0456	0.1344	0.0197	0.0178	0.0038	0.0017	0.0143	0.0145	0.1556	0.0341	0.1099	0.0441	0.0023
20	rs4312555	40553789	0.81	0.384295662080596	0.88	0.583941145430028	0.261832716408206	0.123914232541766	0.0097	0.0055	0.0769	0.0109	0.0401	0.0171	0.019	0.0355	0.0028	0.0389	0.0323	0.1048	0.004	0.0456	0.1345	0.0197	0.0178	0.0038	0.0017	0.0143	0.0145	0.1557	0.0341	0.1099	0.0441	0.0023
20	rs117988060	40558506	0.81	0.384295662080596	0.88	0.583941145430028	0.259304547991797	0.132937024043414	0.0097	0.0055	0.0768	0.0109	0.0401	0.0171	0.0189	0.0355	0.0028	0.0389	0.0323	0.1048	0.004	0.0457	0.1345	0.0197	0.0178	0.0038	0.0017	0.0144	0.0145	0.1557	0.0341	0.1098	0.044	0.0023
20	rs2009206	40562227	0.81	0.384295662080596	0.88	0.583941145430028	0.258270059644864	0.127192227947889	0.0097	0.0055	0.0767	0.0109	0.0401	0.0171	0.0188	0.0355	0.0028	0.0389	0.0322	0.1048	0.0041	0.0458	0.1345	0.0197	0.0178	0.0038	0.0016	0.0144	0.0145	0.1558	0.0342	0.1097	0.044	0.0023
20	rs2206419	40564323	0.81	0.384295662080596	0.88	0.583941145430028	0.242415454088565	0.133208609778231	0.0097	0.0054	0.0768	0.0108	0.0401	0.017	0.0184	0.0354	0.0028	0.0388	0.0324	0.1048	0.004	0.0461	0.1346	0.0197	0.0177	0.0037	0.0016	0.0145	0.0145	0.1561	0.0341	0.1096	0.0441	0.0024
20	rs117813761	40566575	0.81	0.384295662080596	0.88	0.583941145430028	0.209550732618169	0.10551490772154	0.0097	0.0051	0.0772	0.0109	0.0404	0.0168	0.0184	0.0351	0.0028	0.039	0.0332	0.1043	0.004	0.0467	0.1347	0.0198	0.0178	0.0037	0.0016	0.0147	0.0148	0.1557	0.0339	0.1088	0.0434	0.0024
20	rs2050084	40567425	0.81	0.384295662080596	0.88	0.583941145430028	0.194657205265652	0.106096057113032	0.0096	0.005	0.0775	0.0109	0.0406	0.0166	0.0184	0.035	0.0028	0.0391	0.0336	0.1041	0.004	0.0471	0.1348	0.0199	0.0179	0.0038	0.0016	0.0147	0.0149	0.1555	0.0337	0.1084	0.0431	0.0025
20	rs6065412	40569023	0.82	0.338707801994422	0.87	0.641494868499257	0.185049424132958	0.109608712564774	0.0096	0.005	0.0777	0.011	0.0405	0.0165	0.0184	0.0348	0.0029	0.0391	0.034	0.1041	0.004	0.0472	0.1349	0.0199	0.0179	0.0037	0.0016	0.0148	0.0149	0.1554	0.0336	0.108	0.0429	0.0025
20	rs3092525	40570061	0.82	0.338707801994422	0.87	0.641494868499257	0.169312809911796	0.116764586706999	0.0096	0.005	0.078	0.011	0.0405	0.0163	0.0184	0.0346	0.0029	0.039	0.0347	0.1043	0.004	0.0477	0.1347	0.0199	0.0179	0.0037	0.0016	0.0149	0.0151	0.1553	0.0334	0.1073	0.0426	0.0025
20	rs79464004	40571132	0.82	0.338707801994422	0.87	0.641494868499257	0.198904449745448	0.193136622072349	0.0095	0.005	0.0784	0.0106	0.0402	0.0157	0.0186	0.0347	0.0029	0.039	0.0354	0.1046	0.004	0.0483	0.1341	0.0198	0.0179	0.0035	0.0017	0.0153	0.0153	0.1547	0.0335	0.1068	0.0425	0.0025
20	rs34260839	40571410	0.82	0.338707801994422	0.88	0.583941145430028	0.19592589720279	0.200307363625647	0.0095	0.005	0.0785	0.0106	0.0401	0.0157	0.0186	0.0347	0.0028	0.0391	0.0357	0.1047	0.0039	0.0485	0.134	0.0197	0.018	0.0035	0.0017	0.0154	0.0153	0.1545	0.0334	0.1068	0.0424	0.0025
20	rs926478	40571517	0.82	0.338707801994422	0.88	0.583941145430028	0.186918706504349	0.16136683400676	0.0095	0.005	0.0786	0.0105	0.04	0.0156	0.0186	0.0346	0.0028	0.0392	0.0358	0.1047	0.0039	0.0485	0.134	0.0197	0.018	0.0035	0.0017	0.0155	0.0154	0.1544	0.0334	0.1067	0.0424	0.0025
20	rs6029887	40573991	0.82	0.338707801994422	0.88	0.583941145430028	0.19000769080128	0.189943862760681	0.0093	0.0049	0.0791	0.0103	0.0395	0.0156	0.0188	0.0346	0.0028	0.0395	0.0366	0.1046	0.0039	0.049	0.1342	0.0194	0.0183	0.0034	0.0018	0.0159	0.0154	0.1538	0.0333	0.1053	0.043	0.0025
20	rs117022653	40577219	0.82	0.338707801994422	0.88	0.583941145430028	0.197663503642081	0.210216168616924	0.0093	0.0049	0.0788	0.0103	0.0394	0.0156	0.0189	0.0343	0.0026	0.0394	0.0367	0.1047	0.0039	0.049	0.1346	0.0194	0.0183	0.0034	0.0018	0.0159	0.0154	0.154	0.0332	0.1054	0.043	0.0025
20	rs74955389	40577716	0.82	0.338707801994422	0.88	0.583941145430028	0.199448752629058	0.181687572606014	0.0093	0.0049	0.0787	0.0103	0.0392	0.0157	0.019	0.0344	0.0026	0.0395	0.0369	0.1047	0.0039	0.0492	0.1347	0.0195	0.0183	0.0034	0.0018	0.016	0.0154	0.1534	0.0331	0.1053	0.0432	0.0025
20	rs117178296	40578267	0.82	0.338707801994422	0.88	0.583941145430028	0.20763509483828	0.178862923126059	0.0093	0.0049	0.0787	0.0103	0.0391	0.0157	0.019	0.0344	0.0026	0.0395	0.0369	0.1046	0.0039	0.0492	0.1347	0.0195	0.0183	0.0034	0.0018	0.016	0.0152	0.1536	0.0331	0.1052	0.0432	0.0025
20	rs2281200	40580251	0.82	0.338707801994422	0.88	0.583941145430028	0.211436078559539	0.19728284520975	0.0093	0.0049	0.0786	0.0103	0.0391	0.0159	0.0191	0.0344	0.0025	0.0394	0.037	0.1045	0.0038	0.0492	0.1348	0.0196	0.0183	0.0033	0.0018	0.0161	0.0152	0.1538	0.0331	0.1049	0.0432	0.0024
20	rs73118832	40581066	0.82	0.338707801994422	0.88	0.583941145430028	0.232632330835655	0.298241482058562	0.0093	0.0049	0.0787	0.0103	0.0391	0.0159	0.0191	0.0344	0.0025	0.0394	0.037	0.1045	0.0038	0.0492	0.1348	0.0195	0.0182	0.0033	0.0018	0.0161	0.0152	0.1538	0.033	0.1049	0.0432	0.0024
20	rs9917405	40583604	0.82	0.338707801994422	0.88	0.583941145430028	0.282914727663843	0.239537666036898	0.0092	0.0049	0.0791	0.0101	0.0392	0.0158	0.0191	0.0343	0.0024	0.0394	0.037	0.1046	0.0038	0.0492	0.1352	0.0194	0.0178	0.0033	0.0018	0.0163	0.0151	0.1539	0.0327	0.105	0.0432	0.0024
20	rs6016646	40583819	0.82	0.338707801994422	0.88	0.583941145430028	0.272957530675203	0.233354452593008	0.0092	0.0049	0.0791	0.0101	0.0392	0.0158	0.019	0.0343	0.0024	0.0394	0.0371	0.1046	0.0038	0.0491	0.1353	0.0194	0.0177	0.0035	0.0018	0.0163	0.0151	0.1538	0.0327	0.1051	0.0431	0.0024
20	rs6029891	40584615	0.83	0.29697514221559	0.88	0.583941145430028	0.316381929845692	0.258052722464064	0.009	0.0048	0.0803	0.0101	0.0393	0.0157	0.0191	0.0346	0.0023	0.0393	0.0371	0.1042	0.0037	0.049	0.1351	0.0197	0.0173	0.0034	0.0018	0.0167	0.0152	0.1537	0.0325	0.1055	0.0428	0.0023
20	rs6029893	40585492	0.84	0.258953137461488	0.88	0.583941145430028	0.0914974391790658	0.249807351088719	0.008	0.0046	0.0841	0.0099	0.0414	0.0154	0.0191	0.0352	0.0021	0.0414	0.0392	0.1068	0.0033	0.0508	0.1262	0.0207	0.0171	0.0033	0.0021	0.018	0.0157	0.1511	0.0308	0.1039	0.042	0.0022
20	rs6065414	40586445	0.84	0.258953137461488	0.88	0.583941145430028	0.0247271580774046	0.134387839338093	0.0068	0.0044	0.088	0.01	0.0459	0.0155	0.0184	0.0374	0.0018	0.041	0.0428	0.1067	0.0033	0.0507	0.12	0.0208	0.0174	0.0035	0.002	0.0181	0.0171	0.1476	0.0305	0.1019	0.0408	0.002
20	rs2206421	40587660	0.84	0.258953137461488	0.88	0.583941145430028	0.0284852068939767	0.0984766776535603	0.0068	0.0042	0.0881	0.01	0.0463	0.0155	0.0182	0.0375	0.0018	0.041	0.0429	0.1069	0.0033	0.0508	0.1196	0.0207	0.0175	0.0035	0.0019	0.0181	0.0171	0.1477	0.0301	0.1018	0.0408	0.0019
20	rs16986341	40592396	0.84	0.258953137461488	0.88	0.583941145430028	0.0286970947456981	0.0769185302473213	0.0067	0.0041	0.0886	0.01	0.0467	0.0155	0.0181	0.0376	0.0017	0.0413	0.0432	0.107	0.0034	0.0509	0.1192	0.0202	0.0176	0.0036	0.0019	0.0182	0.0172	0.1475	0.0302	0.1016	0.0406	0.0019
20	rs6129985	40599163	0.84	0.258953137461488	0.88	0.583941145430028	0.0283852262497623	0.105763820788378	0.0064	0.0037	0.0894	0.0105	0.0471	0.0153	0.0181	0.0376	0.0015	0.0415	0.0435	0.1073	0.0034	0.0508	0.1185	0.0201	0.0177	0.0036	0.0018	0.0183	0.0173	0.1474	0.0302	0.1014	0.0402	0.0018
20	rs6029905	40602866	0.84	0.258953137461488	0.88	0.583941145430028	0.0292146964595203	0.0967067692295438	0.0063	0.0036	0.0899	0.0105	0.0474	0.0153	0.0181	0.0379	0.0015	0.0416	0.0435	0.1075	0.0034	0.0508	0.1182	0.02	0.0177	0.0036	0.0018	0.0183	0.0173	0.1472	0.0304	0.1014	0.0399	0.0017
20	rs1884025	40609189	0.84	0.258953137461488	0.88	0.583941145430028	0.0285519988941029	0.0670320793301974	0.0062	0.0036	0.0902	0.0105	0.0474	0.0153	0.018	0.0378	0.0014	0.0415	0.0433	0.1073	0.0033	0.0508	0.1181	0.02	0.0177	0.0035	0.0018	0.0183	0.0175	0.147	0.0303	0.1025	0.0398	0.0016
20	rs13038031	40610196	0.84	0.258953137461488	0.88	0.583941145430028	0.0275182521741171	0.0646323411909048	0.0062	0.0036	0.0903	0.0105	0.0473	0.0153	0.0179	0.0377	0.0014	0.0415	0.0433	0.1073	0.0033	0.0509	0.1181	0.02	0.0177	0.0035	0.0018	0.0183	0.0175	0.1469	0.0303	0.1027	0.0398	0.0016
20	rs11696267	40610599	0.84	0.258953137461488	0.88	0.583941145430028	0.0277796233634273	0.0606046119938404	0.0062	0.0036	0.0903	0.0105	0.0474	0.0153	0.0179	0.0377	0.0014	0.0415	0.0433	0.1072	0.0033	0.0509	0.1181	0.02	0.0177	0.0035	0.0018	0.0183	0.0176	0.1469	0.0303	0.1027	0.0398	0.0016
20	rs35809102	40616033	0.84	0.258953137461488	0.88	0.583941145430028	0.0307247903072211	0.0560455860480293	0.0062	0.0036	0.0902	0.0105	0.0474	0.0152	0.0178	0.0378	0.0014	0.0416	0.0432	0.1069	0.0033	0.051	0.118	0.0199	0.0177	0.0037	0.0018	0.0183	0.0176	0.1469	0.0302	0.103	0.0398	0.0016
20	rs6029917	40617413	0.84	0.258953137461488	0.88	0.583941145430028	0.0314463596813397	0.0512703801596862	0.0061	0.0036	0.0902	0.0105	0.0474	0.0151	0.0178	0.0378	0.0015	0.0417	0.0431	0.1069	0.0033	0.0512	0.118	0.0198	0.0177	0.0037	0.0018	0.0183	0.0177	0.1469	0.0302	0.103	0.0399	0.0016
20	rs116850885	40629783	0.84	0.258953137461488	0.88	0.583941145430028	0.0317214886237559	0.045505279576202	0.0061	0.0036	0.0903	0.0106	0.0475	0.0152	0.0177	0.0377	0.0015	0.0418	0.0429	0.1069	0.0034	0.0514	0.1177	0.0198	0.0177	0.0037	0.0018	0.0183	0.0177	0.1466	0.0301	0.1035	0.0398	0.0016
20	rs117164496	40629902	0.84	0.258953137461488	0.88	0.583941145430028	0.0318175801563928	0.0462682393468934	0.0061	0.0036	0.0903	0.0106	0.0475	0.0152	0.0177	0.0377	0.0015	0.0418	0.0429	0.1069	0.0034	0.0514	0.1177	0.0198	0.0177	0.0037	0.0018	0.0183	0.0177	0.1466	0.0301	0.1035	0.0398	0.0016
20	rs79109967	40630104	0.84	0.258953137461488	0.89	0.529866637543626	0.0319379813872469	0.0481101441270902	0.0061	0.0036	0.0903	0.0106	0.0475	0.0152	0.0177	0.0377	0.0015	0.0418	0.0429	0.1069	0.0035	0.0514	0.1177	0.0198	0.0177	0.0037	0.0018	0.0183	0.0177	0.1466	0.03	0.1035	0.0398	0.0016
20	rs55732357	40634528	0.84	0.258953137461488	0.89	0.529866637543626	0.0322403811335476	0.039221999549062	0.006	0.0036	0.0903	0.0106	0.0476	0.0152	0.0177	0.0376	0.0015	0.0417	0.0427	0.1069	0.0035	0.0513	0.1176	0.0198	0.0177	0.0039	0.0018	0.0183	0.0178	0.1464	0.03	0.1037	0.0397	0.0017
20	rs74318368	40635674	0.84	0.258953137461488	0.9	0.479198205640863	0.0303742262577121	0.0396058611667945	0.006	0.0036	0.0903	0.0106	0.0476	0.0152	0.0177	0.0376	0.0015	0.0417	0.0428	0.1069	0.0035	0.051	0.1176	0.0198	0.0177	0.0039	0.0018	0.0183	0.0178	0.1464	0.03	0.1037	0.0397	0.0017
20	rs55932212	40640586	0.84	0.258953137461488	0.9	0.479198205640863	0.0304907665353289	0.0388398252600058	0.006	0.0035	0.0904	0.0107	0.0476	0.0153	0.0177	0.0376	0.0015	0.0417	0.0427	0.1069	0.0035	0.0509	0.1176	0.0198	0.0177	0.004	0.0017	0.0184	0.0178	0.1464	0.03	0.1039	0.0397	0.0019
20	rs6016661	40652946	0.84	0.258953137461488	0.9	0.479198205640863	0.0368729238955089	0.0343866830986205	0.0059	0.0035	0.0905	0.0109	0.0477	0.0153	0.0178	0.0374	0.0015	0.0415	0.0426	0.1068	0.0035	0.0505	0.1173	0.0197	0.0178	0.0045	0.0017	0.0184	0.0179	0.1461	0.0299	0.1044	0.0396	0.0023
20	rs7266640	40658852	0.84	0.258953137461488	0.91	0.431857736337621	0.0381130680555567	0.0321533966589417	0.0059	0.0035	0.0905	0.0109	0.0477	0.0153	0.0178	0.0374	0.0014	0.0414	0.0426	0.1068	0.0035	0.0504	0.1173	0.0197	0.0178	0.0045	0.0017	0.0184	0.0179	0.1461	0.0299	0.1045	0.0396	0.0023
20	rs117014051	40667610	0.84	0.258953137461488	0.9	0.479198205640863	0.0442013265551626	0.0291245998673165	0.0059	0.0034	0.0906	0.011	0.0477	0.0154	0.0178	0.0373	0.0014	0.0413	0.0425	0.1068	0.0036	0.0502	0.1173	0.0197	0.0178	0.0046	0.0016	0.0185	0.0179	0.1459	0.0298	0.1047	0.0395	0.0025
20	rs117780514	40667988	0.84	0.258953137461488	0.9	0.479198205640863	0.0445949628622256	0.0284128298896512	0.0059	0.0034	0.0906	0.011	0.0477	0.0154	0.0178	0.0373	0.0014	0.0413	0.0425	0.1068	0.0036	0.0502	0.1173	0.0197	0.0178	0.0046	0.0016	0.0185	0.0179	0.1459	0.0298	0.1047	0.0395	0.0025
20	rs41354748	40668846	0.84	0.258953137461488	0.9	0.479198205640863	0.0452818876563911	0.0274302294344924	0.0059	0.0034	0.0906	0.011	0.0477	0.0154	0.0178	0.0373	0.0014	0.0413	0.0425	0.1068	0.0036	0.0501	0.1173	0.0197	0.0178	0.0047	0.0016	0.0185	0.0179	0.1459	0.0298	0.1047	0.0395	0.0025
20	rs117235143	40669418	0.84	0.258953137461488	0.91	0.431857736337621	0.046100121573833	0.0280365926626037	0.0059	0.0034	0.0906	0.011	0.0477	0.0154	0.0178	0.0373	0.0014	0.0413	0.0425	0.1068	0.0036	0.0501	0.1173	0.0197	0.0178	0.0047	0.0016	0.0185	0.0179	0.1459	0.0298	0.1048	0.0395	0.0026
20	rs2144004	40679684	0.85	0.2244882202137	0.91	0.431857736337621	0.0625220967460738	0.0261000856280835	0.0058	0.0034	0.0907	0.0112	0.0477	0.0155	0.0178	0.0373	0.0014	0.0412	0.0424	0.1067	0.0036	0.0498	0.1172	0.0196	0.0178	0.005	0.0016	0.0185	0.0179	0.1456	0.0297	0.1051	0.0394	0.0029
20	rs73117873	40682141	0.85	0.2244882202137	0.91	0.431857736337621	0.0618388901516984	0.0273374958803479	0.0058	0.0035	0.0908	0.0112	0.0477	0.0155	0.0178	0.0373	0.0014	0.0413	0.0422	0.1069	0.0036	0.0496	0.1172	0.0196	0.0178	0.005	0.0016	0.0185	0.0179	0.1454	0.0297	0.1052	0.0395	0.0029
20	rs1884033	40683594	0.85	0.2244882202137	0.91	0.431857736337621	0.0615368311329106	0.0251563994761228	0.0058	0.0035	0.0908	0.0112	0.0477	0.0155	0.0178	0.0373	0.0014	0.0413	0.0422	0.1069	0.0036	0.0496	0.1171	0.0196	0.0178	0.005	0.0016	0.0185	0.018	0.1453	0.0296	0.1053	0.0395	0.0029
20	rs58421747	40683773	0.85	0.2244882202137	0.92	0.387761932740255	0.061348539925942	0.0261454331419271	0.0058	0.0035	0.0908	0.0112	0.0477	0.0155	0.0178	0.0373	0.0014	0.0413	0.0422	0.1069	0.0036	0.0496	0.1171	0.0196	0.0178	0.005	0.0016	0.0185	0.018	0.1453	0.0296	0.1053	0.0395	0.0029
20	rs6513763	40688176	0.85	0.2244882202137	0.93	0.346822133743557	0.0613297317636985	0.0240109040340978	0.0058	0.0035	0.091	0.0112	0.0477	0.0155	0.0178	0.0373	0.0014	0.0415	0.0421	0.1067	0.0036	0.0495	0.117	0.0196	0.0179	0.005	0.0016	0.0185	0.018	0.1455	0.0296	0.1052	0.0396	0.0028
20	rs2144009	40693019	0.85	0.2244882202137	0.94	0.308944172156586	0.055206681212623	0.0220886267442524	0.0057	0.0036	0.0915	0.0111	0.0477	0.0157	0.0179	0.0371	0.0014	0.0418	0.0421	0.1069	0.0036	0.049	0.1167	0.0195	0.0181	0.0051	0.0016	0.0186	0.018	0.1453	0.0295	0.105	0.0396	0.0028
20	rs6102658	40699327	0.85	0.2244882202137	0.94	0.308944172156586	0.0502266873473041	0.0278026392690001	0.0057	0.0037	0.0918	0.0111	0.0478	0.0157	0.0178	0.0369	0.0015	0.042	0.0419	0.1068	0.0035	0.0489	0.1166	0.0194	0.0181	0.0052	0.0015	0.0187	0.0179	0.1449	0.031	0.1043	0.0398	0.0028
20	rs73269502	40705252	0.85	0.2244882202137	0.94	0.308944172156586	0.0494733724283404	0.0254243440375188	0.0057	0.0037	0.092	0.0111	0.0477	0.0158	0.0179	0.0368	0.0015	0.0421	0.0419	0.1067	0.0036	0.0488	0.1166	0.0193	0.0182	0.0053	0.0015	0.0187	0.0177	0.1448	0.0309	0.1041	0.0398	0.0028
20	rs41278142	40707396	0.85	0.2244882202137	0.94	0.308944172156586	0.0477188736407075	0.0252902034751081	0.0057	0.0037	0.0921	0.0111	0.0477	0.0158	0.0178	0.0367	0.0015	0.0422	0.0419	0.1067	0.0036	0.0488	0.1166	0.0192	0.0182	0.0053	0.0016	0.0187	0.0177	0.1448	0.0309	0.1041	0.0398	0.0028
20	rs118010736	40711058	0.85	0.2244882202137	0.94	0.308944172156586	0.0420494552763174	0.0192522432550714	0.0057	0.0038	0.0925	0.0111	0.0476	0.0158	0.0178	0.0365	0.0016	0.0424	0.0419	0.107	0.0037	0.0485	0.1164	0.0191	0.0182	0.0054	0.0018	0.0187	0.0175	0.1447	0.0307	0.1038	0.04	0.0028
20	rs115256665	40711542	0.85	0.2244882202137	0.94	0.308944172156586	0.0419911309423312	0.0195273780044194	0.0057	0.0038	0.0926	0.0111	0.0476	0.0158	0.0178	0.0365	0.0016	0.0425	0.0419	0.107	0.0037	0.0485	0.1164	0.0191	0.0182	0.0054	0.0018	0.0187	0.0175	0.1447	0.0307	0.1038	0.04	0.0028
20	rs6130030	40713314	0.85	0.2244882202137	0.96	0.241969076141015	0.0414398116923715	0.0198044110998332	0.0057	0.0038	0.0925	0.0111	0.0476	0.0158	0.0178	0.0365	0.0016	0.0425	0.0419	0.107	0.0037	0.0485	0.1164	0.019	0.0182	0.0054	0.0018	0.0187	0.0175	0.1447	0.0307	0.1038	0.04	0.0028
20	rs6130031	40715787	0.85	0.2244882202137	0.96	0.241969076141015	0.0409221076098128	0.0185534930673427	0.0057	0.0039	0.0925	0.0111	0.0475	0.0158	0.0178	0.0365	0.0016	0.0425	0.0419	0.107	0.0037	0.0485	0.1165	0.019	0.0182	0.0054	0.0018	0.0187	0.0175	0.1446	0.0307	0.1038	0.04	0.0028
20	rs73271447	40719095	0.85	0.2244882202137	0.95	0.274028283204826	0.0411229063819266	0.0182088497742041	0.0057	0.0039	0.0925	0.0109	0.0476	0.0158	0.0177	0.0365	0.0016	0.0426	0.042	0.1071	0.0037	0.0485	0.1165	0.0193	0.0182	0.0054	0.0018	0.0187	0.0175	0.1445	0.0307	0.1037	0.04	0.0028
20	rs76486638	40719979	0.85	0.2244882202137	0.96	0.241969076141015	0.0402812444830311	0.0186690759947514	0.0057	0.0039	0.0925	0.0109	0.0476	0.0158	0.0176	0.0365	0.0016	0.0426	0.042	0.107	0.0037	0.0485	0.1165	0.0193	0.0182	0.0054	0.0018	0.0187	0.0175	0.1445	0.0307	0.1036	0.04	0.0028
20	rs2425470	40720953	0.85	0.2244882202137	0.97	0.212655582583661	0.0402812444830311	0.0172681254875055	0.0057	0.0039	0.0925	0.0109	0.0476	0.0158	0.0176	0.0365	0.0016	0.0427	0.042	0.107	0.0037	0.0485	0.1166	0.0193	0.0181	0.0054	0.0018	0.0186	0.0175	0.1445	0.0307	0.1035	0.0401	0.0028
20	rs4810352	40737112	0.85	0.2244882202137	0.97	0.212655582583661	0.0346426789264585	0.0167520334009652	0.0058	0.0039	0.0922	0.0108	0.0472	0.0157	0.0171	0.0368	0.0015	0.0429	0.0423	0.1081	0.0037	0.0487	0.1168	0.0193	0.0179	0.0053	0.0018	0.0185	0.0176	0.143	0.0307	0.1043	0.0401	0.0028
20	rs73131114	40739531	0.85	0.2244882202137	0.98	0.18597139562509	0.0346809757111016	0.0161357336318064	0.0058	0.004	0.0922	0.0108	0.0472	0.0158	0.0169	0.0369	0.0016	0.0431	0.0424	0.1083	0.0038	0.0487	0.1168	0.0193	0.0179	0.0053	0.0018	0.0184	0.0176	0.1425	0.0307	0.1042	0.0401	0.0028
20	rs6029979	40740041	0.86	0.193417951625055	0.98	0.18597139562509	0.0346171641043692	0.0153551385752214	0.0058	0.004	0.0922	0.0107	0.0472	0.0158	0.0169	0.0369	0.0016	0.0431	0.0424	0.1083	0.0039	0.0487	0.1169	0.0192	0.0179	0.0053	0.0018	0.0184	0.0176	0.1423	0.0307	0.1041	0.0402	0.0028
20	rs2076249	40744209	0.86	0.193417951625055	0.98	0.18597139562509	0.0287530393954137	0.0138850206157174	0.0064	0.0043	0.0921	0.0107	0.047	0.0157	0.0168	0.037	0.0021	0.0435	0.0425	0.1085	0.0043	0.0483	0.1169	0.019	0.0176	0.0055	0.0018	0.0183	0.0177	0.1416	0.0306	0.1036	0.0397	0.0031
20	rs1569551	40745108	0.86	0.193417951625055	0.99	0.161794913519683	0.0246166964851421	0.0195668380103398	0.0071	0.005	0.0911	0.0104	0.0463	0.0156	0.0168	0.0366	0.0031	0.0444	0.043	0.1092	0.0051	0.047	0.1163	0.0191	0.0175	0.0056	0.0019	0.0183	0.0186	0.139	0.0305	0.1036	0.0398	0.0037
20	rs17221018	40753802	0.87	0.165571370278195	0.99	0.161794913519683	0.0181360682644355	0.0279897283905579	0.0074	0.0053	0.0907	0.0101	0.0476	0.016	0.0168	0.0364	0.0033	0.0449	0.0428	0.1084	0.0056	0.0467	0.1179	0.0187	0.0176	0.0045	0.0021	0.0188	0.0187	0.1374	0.0304	0.1042	0.0395	0.0028
20	rs73114435	40755496	0.87	0.165571370278195	0.99	0.161794913519683	0.0180397879850778	0.0232756908926262	0.0074	0.0053	0.0907	0.0102	0.0476	0.016	0.0168	0.0364	0.0033	0.0449	0.0427	0.1083	0.0056	0.0466	0.1179	0.0188	0.0176	0.0045	0.0021	0.0188	0.0187	0.1375	0.0304	0.1043	0.0395	0.0028
20	rs6029986	40755779	0.87	0.165571370278195	0.98	0.18597139562509	0.027648718788514	0.0233616195959469	0.0074	0.0053	0.0904	0.0101	0.0476	0.016	0.0168	0.0364	0.0036	0.0449	0.0427	0.1084	0.0057	0.0466	0.1172	0.0189	0.0181	0.0045	0.0021	0.0188	0.0187	0.1375	0.0304	0.1043	0.0395	0.0028
20	rs17221067	40756131	0.87	0.165571370278195	0.98	0.18597139562509	0.0272370735821643	0.0240109040340978	0.0074	0.0053	0.0907	0.0102	0.0476	0.016	0.0168	0.0363	0.0036	0.0449	0.0427	0.1084	0.0057	0.0466	0.1172	0.0189	0.0181	0.0045	0.0021	0.0188	0.0185	0.1375	0.0304	0.1043	0.0394	0.0028
20	rs6124418	40759450	0.87	0.165571370278195	0.98	0.18597139562509	0.0334700408681751	0.0285072563271457	0.0074	0.0053	0.0906	0.0104	0.0475	0.016	0.0168	0.0363	0.0039	0.0449	0.0427	0.1082	0.0057	0.0466	0.1173	0.0189	0.0182	0.0045	0.0021	0.0188	0.0185	0.1368	0.0304	0.1044	0.0394	0.0028
20	rs6029993	40766493	0.87	0.165571370278195	0.99	0.161794913519683	0.0348472691251258	0.0173052840625233	0.0074	0.0054	0.0905	0.0104	0.0475	0.0161	0.0168	0.0365	0.0039	0.045	0.0426	0.1078	0.0057	0.0467	0.1173	0.0187	0.0181	0.0045	0.0021	0.0188	0.0185	0.1369	0.0305	0.1044	0.0395	0.0029
20	rs6016698	40780796	0.88	0.140769569262351	0.99	0.161794913519683	0.0744337620480462	0.0322033852047225	0.0079	0.0057	0.0904	0.0108	0.0471	0.0164	0.0168	0.036	0.0045	0.0455	0.0418	0.1074	0.0061	0.046	0.1169	0.0186	0.0179	0.0048	0.002	0.0187	0.0186	0.1365	0.0308	0.1052	0.039	0.0032
20	rs56061038	40784747	0.88	0.140769569262351	0.99	0.161794913519683	0.0727808772382761	0.0345414593067033	0.0079	0.0058	0.0904	0.0108	0.047	0.0164	0.0168	0.036	0.0046	0.0455	0.0418	0.1074	0.0062	0.046	0.1168	0.0186	0.0178	0.0048	0.002	0.0187	0.0186	0.1363	0.0308	0.1052	0.0391	0.0032
20	rs76491199	40790478	0.88	0.140769569262351	0.99	0.161794913519683	0.0838196903558696	0.0378648650249688	0.0079	0.0058	0.0904	0.0107	0.0472	0.0165	0.0168	0.0361	0.0046	0.0454	0.0418	0.1073	0.0062	0.046	0.117	0.0185	0.0177	0.0049	0.002	0.0187	0.0187	0.136	0.0308	0.1052	0.0391	0.0033
20	rs117152653	40791827	0.88	0.140769569262351	0.99	0.161794913519683	0.0860500568761432	0.0381886055427762	0.0079	0.0058	0.0904	0.0107	0.0472	0.0165	0.0168	0.0361	0.0047	0.0454	0.0418	0.1073	0.0062	0.046	0.1171	0.0184	0.0177	0.0049	0.002	0.0187	0.0187	0.136	0.0308	0.1052	0.0391	0.0033
20	rs80305767	40797098	0.88	0.140769569262351	0.99	0.161794913519683	0.105491714112321	0.0699598861930661	0.008	0.0059	0.0903	0.0105	0.0475	0.0165	0.0168	0.0362	0.0048	0.0452	0.0418	0.1069	0.0063	0.0462	0.1175	0.0182	0.0174	0.005	0.002	0.0188	0.0188	0.1351	0.0311	0.1049	0.0392	0.0033
20	rs77403521	40801731	0.88	0.140769569262351	0.99	0.161794913519683	0.107878355497541	0.0808342760944891	0.008	0.0059	0.0902	0.0105	0.0475	0.0165	0.0168	0.0362	0.0048	0.0452	0.0418	0.1068	0.0063	0.0462	0.1175	0.0182	0.0174	0.005	0.002	0.0188	0.0188	0.1351	0.0311	0.1049	0.0393	0.0033
20	rs6030030	40809486	0.88	0.140769569262351	0.99	0.161794913519683	0.115097023384907	0.0807596632599338	0.0081	0.0059	0.0902	0.0105	0.0476	0.0165	0.0169	0.0362	0.0048	0.0452	0.0418	0.1068	0.0063	0.0463	0.1175	0.0181	0.0174	0.005	0.002	0.0189	0.0188	0.1349	0.0312	0.1048	0.0393	0.0033
20	rs2223426	40809788	0.88	0.140769569262351	0.99	0.161794913519683	0.117131391158065	0.0697490304013639	0.0081	0.0059	0.0902	0.0105	0.0476	0.0165	0.0169	0.0362	0.0048	0.0452	0.0418	0.1068	0.0063	0.0463	0.1175	0.0181	0.0174	0.005	0.002	0.0189	0.0188	0.1349	0.0312	0.1048	0.0393	0.0033
20	rs78847999	40819225	0.88	0.140769569262351	0.99	0.161794913519683	0.121004868586995	0.0804614915184349	0.0081	0.006	0.0903	0.0106	0.0476	0.0167	0.0169	0.0363	0.0049	0.0452	0.0416	0.1066	0.0063	0.0462	0.1175	0.0181	0.0174	0.0051	0.002	0.019	0.0187	0.1347	0.0312	0.1047	0.0394	0.0034
20	rs6072648	40821819	0.88	0.140769569262351	0.99	0.161794913519683	0.121381941601141	0.0821820760467997	0.0081	0.006	0.0903	0.0106	0.0476	0.0167	0.0169	0.0363	0.0049	0.0452	0.0416	0.1066	0.0063	0.0462	0.1175	0.0181	0.0174	0.0051	0.002	0.019	0.0187	0.1347	0.0312	0.1047	0.0394	0.0034
20	rs73120420	40833138	0.89	0.118826527661215	0.99	0.161794913519683	0.123923871927619	0.109945540879204	0.0081	0.006	0.0903	0.0106	0.0475	0.0168	0.0169	0.0363	0.0049	0.0453	0.0415	0.1065	0.0064	0.0462	0.1174	0.0182	0.0174	0.0052	0.0021	0.019	0.0187	0.1345	0.0312	0.1046	0.0393	0.0034
20	rs6065446	40858954	0.89	0.118826527661215	0.99	0.161794913519683	0.125636338435919	0.123914232541766	0.0082	0.006	0.0904	0.0107	0.0476	0.0169	0.0169	0.0363	0.005	0.0453	0.0414	0.1064	0.0064	0.0463	0.1173	0.0182	0.0174	0.0053	0.0021	0.0191	0.0185	0.1342	0.0311	0.1046	0.0393	0.0034
20	rs117767378	40874453	0.89	0.118826527661215	0.99	0.161794913519683	0.10645310817448	0.126391940559463	0.0082	0.006	0.0904	0.0107	0.0476	0.017	0.0169	0.0363	0.005	0.0453	0.0414	0.1063	0.0065	0.0463	0.1174	0.0182	0.0173	0.0053	0.0023	0.0191	0.0184	0.134	0.0312	0.1046	0.0392	0.0034
20	rs16986712	40878218	0.89	0.118826527661215	1	0.139999700676332	0.104721194126204	0.128262199424977	0.0082	0.006	0.0904	0.0108	0.0476	0.017	0.0169	0.0363	0.005	0.0452	0.0414	0.1063	0.0065	0.0463	0.1174	0.0182	0.0173	0.0053	0.0023	0.0191	0.0184	0.1339	0.0312	0.1046	0.0392	0.0034
20	rs74539090	40879436	0.89	0.118826527661215	1	0.139999700676332	0.0997339098880588	0.135570888800064	0.0082	0.006	0.0904	0.0108	0.0476	0.017	0.0169	0.0363	0.005	0.0452	0.0414	0.1064	0.0065	0.0463	0.1174	0.0182	0.0173	0.0053	0.0024	0.019	0.0184	0.1339	0.0312	0.1046	0.0391	0.0034
20	rs79295411	40883322	0.89	0.118826527661215	1.02	0.103026239636585	0.0932125405620923	0.140802799448455	0.0083	0.006	0.0904	0.0108	0.0476	0.017	0.0169	0.0364	0.005	0.0452	0.0414	0.1063	0.0065	0.0464	0.1174	0.0182	0.0173	0.0053	0.0025	0.019	0.0183	0.1338	0.0312	0.1046	0.0391	0.0034
20	rs17316022	40891343	0.89	0.118826527661215	1.02	0.103026239636585	0.0922545032301783	0.158850383573588	0.0083	0.006	0.0904	0.0108	0.0476	0.0171	0.0169	0.0364	0.005	0.0452	0.0414	0.1064	0.0066	0.0464	0.1173	0.0182	0.0173	0.0054	0.0025	0.019	0.0183	0.1335	0.0312	0.1046	0.0391	0.0035
20	rs6072672	40894967	0.89	0.118826527661215	1.02	0.103026239636585	0.0935826803528852	0.168604988694513	0.0083	0.006	0.0904	0.0108	0.0476	0.0171	0.0169	0.0364	0.005	0.0452	0.0414	0.1064	0.0066	0.0465	0.1173	0.0182	0.0173	0.0054	0.0025	0.019	0.0183	0.1334	0.0313	0.1046	0.0391	0.0035
20	rs74871550	40905098	0.89	0.118826527661215	1.01	0.120454976543865	0.259574784873341	0.247563158973308	0.0088	0.0063	0.0913	0.0115	0.0478	0.0183	0.0166	0.0375	0.0053	0.0453	0.042	0.1045	0.0067	0.0455	0.1164	0.0183	0.0173	0.0063	0.0024	0.0194	0.0183	0.1295	0.0317	0.1049	0.0385	0.0035
20	rs78806885	40905618	0.89	0.118826527661215	1.01	0.120454976543865	0.310600196685133	0.328594252649366	0.0089	0.0063	0.0915	0.0115	0.0479	0.0184	0.0165	0.0377	0.0054	0.0454	0.0421	0.1043	0.0067	0.0453	0.1163	0.0182	0.0173	0.0064	0.0024	0.0195	0.0182	0.1291	0.0317	0.1049	0.0384	0.0035
20	rs62208714	40905826	0.89	0.118826527661215	1.01	0.120454976543865	0.342726104233806	0.320318245663164	0.0089	0.0064	0.0916	0.0115	0.0479	0.0185	0.0165	0.0378	0.0054	0.0454	0.0422	0.1042	0.0067	0.0453	0.1163	0.0182	0.0173	0.0065	0.0024	0.0194	0.0182	0.129	0.0317	0.1049	0.0384	0.0035
20	rs6102757	40906498	0.89	0.118826527661215	1.01	0.120454976543865	0.465570738901296	0.336070644071642	0.0089	0.0064	0.0918	0.0115	0.0479	0.0189	0.0164	0.0382	0.0054	0.0451	0.0422	0.1038	0.0067	0.0453	0.1163	0.0183	0.0173	0.0067	0.0023	0.0192	0.0181	0.1289	0.0317	0.105	0.0381	0.0035
20	rs41308707	40910951	0.89	0.118826527661215	1.01	0.120454976543865	0.757182717647364	0.493920519340683	0.0092	0.0066	0.0927	0.0117	0.048	0.0189	0.0161	0.0389	0.0057	0.0448	0.0421	0.1025	0.0068	0.0453	0.1157	0.0184	0.0172	0.0072	0.0025	0.019	0.0183	0.1279	0.0313	0.1059	0.0372	0.0035
20	rs17316371	40913295	0.89	0.118826527661215	1.01	0.120454976543865	0.799261334377028	0.445517550678856	0.0092	0.0067	0.0927	0.0117	0.0481	0.019	0.0161	0.039	0.0057	0.0446	0.0421	0.1023	0.0068	0.0453	0.1156	0.0185	0.0172	0.0072	0.0025	0.019	0.0184	0.1279	0.0313	0.1061	0.0372	0.0035
20	rs1573706	40921149	0.89	0.118826527661215	1.01	0.120454976543865	0.868859571859426	0.490917372843148	0.0092	0.0067	0.0927	0.0117	0.0481	0.019	0.016	0.0391	0.0057	0.0448	0.0421	0.1018	0.0068	0.0452	0.1154	0.0186	0.0172	0.0073	0.0025	0.0191	0.0184	0.1279	0.0312	0.1065	0.0372	0.0034
20	rs76279553	40929212	0.89	0.118826527661215	1.01	0.120454976543865	0.966320103765673	0.663350387427921	0.0093	0.0067	0.093	0.0118	0.048	0.019	0.016	0.0391	0.0058	0.0449	0.0419	0.1014	0.0069	0.045	0.115	0.0188	0.0172	0.0074	0.0025	0.0192	0.0184	0.1277	0.0311	0.1067	0.0373	0.0035
20	rs6065460	40929694	0.89	0.118826527661215	1.02	0.103026239636585	0.97743256361451	0.636476601988483	0.0093	0.0067	0.0933	0.0118	0.048	0.019	0.016	0.0392	0.0058	0.0449	0.0419	0.1012	0.0069	0.045	0.1149	0.0188	0.0172	0.0074	0.0025	0.0192	0.0184	0.1277	0.0311	0.1066	0.0373	0.0035
20	rs6030119	40933060	0.9	0.0995502148251544	1.02	0.103026239636585	0.867402936964356	0.686184610232247	0.0093	0.0067	0.0934	0.0119	0.048	0.019	0.0161	0.0387	0.0058	0.0449	0.0417	0.1011	0.0069	0.0448	0.1148	0.019	0.0173	0.0075	0.0027	0.0192	0.0184	0.1274	0.031	0.1066	0.0374	0.0035
20	rs73273118	40938704	0.9	0.0995502148251544	1.02	0.103026239636585	0.800980625784907	0.332510177945449	0.009	0.0066	0.0943	0.0123	0.0482	0.019	0.0159	0.0385	0.0059	0.0448	0.0415	0.1002	0.0074	0.0448	0.1142	0.0187	0.017	0.0078	0.003	0.0195	0.0185	0.1257	0.0312	0.1069	0.0388	0.0037
20	rs6030128	40943696	0.87	0.165571370278195	1.02	0.103026239636585	1.37209494879964	0.505842229040034	0.0078	0.0067	0.098	0.0137	0.049	0.0188	0.0153	0.0373	0.0063	0.0438	0.0413	0.0954	0.0092	0.0463	0.112	0.0178	0.0158	0.0095	0.0041	0.0203	0.0182	0.1193	0.032	0.1078	0.0432	0.0049
20	rs62208718	40944069	0.87	0.165571370278195	1.02	0.103026239636585	1.38240652464219	0.507354710870207	0.0078	0.0067	0.098	0.0137	0.049	0.0188	0.0153	0.0373	0.0063	0.0438	0.0413	0.0954	0.0092	0.0463	0.112	0.0178	0.0158	0.0095	0.0041	0.0203	0.0182	0.1193	0.032	0.1078	0.0432	0.0049
20	rs41279244	40944658	0.87	0.165571370278195	1.02	0.103026239636585	1.37432991065168	0.516177204974942	0.0078	0.0068	0.098	0.0137	0.049	0.0188	0.0153	0.0373	0.0063	0.0438	0.0413	0.0954	0.0092	0.0463	0.112	0.0178	0.0158	0.0095	0.0041	0.0203	0.0182	0.1193	0.032	0.1078	0.0432	0.0049
20	rs17317153	40947084	0.87	0.165571370278195	1.02	0.103026239636585	1.39783010050289	0.602392874208329	0.0078	0.007	0.098	0.0137	0.049	0.0187	0.0153	0.0372	0.0063	0.0439	0.0413	0.0953	0.0093	0.0462	0.112	0.0178	0.0158	0.0095	0.0041	0.0203	0.0181	0.1194	0.032	0.1078	0.0432	0.0049
20	rs62208720	40950117	0.87	0.165571370278195	1.02	0.103026239636585	1.39939553917183	0.64856719373249	0.0079	0.0072	0.098	0.0136	0.049	0.0187	0.0153	0.0372	0.0064	0.0439	0.0413	0.0954	0.0093	0.046	0.1118	0.0178	0.0158	0.0095	0.0041	0.0202	0.0181	0.1195	0.032	0.1079	0.0432	0.0049
20	rs6102775	40955040	0.87	0.165571370278195	1.02	0.103026239636585	1.42000227583184	0.71829297141141	0.0081	0.0075	0.098	0.0137	0.0488	0.0187	0.0153	0.0371	0.0064	0.044	0.0413	0.0956	0.0093	0.0457	0.1116	0.0178	0.0158	0.0095	0.0041	0.0203	0.0181	0.1195	0.032	0.1079	0.0432	0.0049
20	rs6030139	40957507	0.87	0.165571370278195	1.01	0.120454976543865	1.44973290291033	0.727419544256161	0.0081	0.0075	0.0981	0.0137	0.0487	0.0187	0.0154	0.0371	0.0064	0.0439	0.0413	0.0956	0.0093	0.0456	0.1115	0.0178	0.0158	0.0095	0.0041	0.0203	0.0181	0.1195	0.0321	0.1079	0.0432	0.0049
20	rs4581963	40960803	0.87	0.165571370278195	1.01	0.120454976543865	1.39636309488415	0.6953671150278	0.0082	0.0077	0.098	0.0137	0.0493	0.0186	0.0154	0.037	0.0063	0.044	0.0411	0.0957	0.0094	0.0455	0.1114	0.0178	0.0157	0.0095	0.0041	0.0204	0.0181	0.1192	0.0321	0.1079	0.0432	0.0049
20	rs6030151	40964972	0.87	0.165571370278195	1.01	0.120454976543865	1.20086314605078	0.784376380046717	0.0085	0.0079	0.0977	0.0137	0.0496	0.0185	0.0154	0.0369	0.0062	0.0442	0.0411	0.0956	0.0094	0.0455	0.1108	0.0178	0.0156	0.0095	0.0043	0.0204	0.0181	0.1192	0.0321	0.1076	0.0437	0.0049
20	rs12481463	40966436	0.87	0.165571370278195	1.01	0.120454976543865	1.06695400956459	0.804994545617675	0.0085	0.008	0.0981	0.0137	0.0499	0.0177	0.0159	0.0366	0.0062	0.0444	0.0407	0.095	0.0093	0.0455	0.1103	0.0181	0.016	0.0094	0.0043	0.0204	0.0181	0.1194	0.032	0.1082	0.0439	0.0049
20	rs6016752	40968767	0.87	0.165571370278195	1.01	0.120454976543865	0.764522769052964	0.637348845046553	0.0084	0.008	0.0986	0.0135	0.0503	0.0176	0.0159	0.0361	0.0058	0.0444	0.0404	0.095	0.0091	0.0456	0.1096	0.0181	0.0162	0.0091	0.0043	0.0202	0.018	0.1197	0.032	0.109	0.0449	0.0046
20	rs6072689	40970090	0.87	0.165571370278195	1.01	0.120454976543865	0.673724304841212	0.650027444196401	0.0084	0.0082	0.0989	0.0135	0.0503	0.0177	0.0161	0.0358	0.0057	0.0442	0.0403	0.0947	0.009	0.0456	0.1088	0.0181	0.0163	0.0089	0.0043	0.0203	0.018	0.1195	0.0321	0.1092	0.0455	0.0047
20	rs6130112	40971876	0.87	0.165571370278195	1.01	0.120454976543865	0.591602143270087	0.697741250590155	0.0081	0.0084	0.0996	0.0135	0.0502	0.0182	0.0164	0.0346	0.0057	0.0439	0.0397	0.0951	0.0089	0.0456	0.1088	0.0182	0.0165	0.0088	0.0043	0.0205	0.0184	0.1192	0.0321	0.109	0.0461	0.0047
20	rs6102788	40973260	0.87	0.165571370278195	1.01	0.120454976543865	0.489622891349008	0.729217932476073	0.0083	0.0085	0.1006	0.0134	0.0501	0.0182	0.0169	0.0335	0.0057	0.0438	0.0394	0.0952	0.0087	0.0451	0.1083	0.0183	0.0166	0.0087	0.0043	0.0209	0.0187	0.1187	0.0321	0.1085	0.0468	0.005
20	rs79072444	40976982	0.86	0.193417951625055	1.01	0.120454976543865	0.360986263593816	0.630523745108975	0.0082	0.0086	0.1011	0.0135	0.0501	0.0183	0.0172	0.0331	0.0056	0.0439	0.0392	0.0952	0.0085	0.045	0.1075	0.0185	0.0166	0.0085	0.0043	0.021	0.0189	0.1186	0.0323	0.1083	0.0471	0.0051
20	rs933240	40979986	0.86	0.193417951625055	1	0.139999700676332	0.319495172728322	0.593512888276488	0.0082	0.0086	0.1018	0.0135	0.0504	0.0188	0.0173	0.0326	0.0055	0.044	0.0383	0.0954	0.0084	0.0451	0.106	0.0188	0.0165	0.0083	0.0043	0.0208	0.0195	0.1188	0.0325	0.1082	0.0475	0.0053
20	rs6072694	40982105	0.86	0.193417951625055	0.98	0.18597139562509	0.317986765658352	0.437027889341484	0.008	0.0086	0.103	0.0139	0.0501	0.0192	0.0177	0.0314	0.0053	0.0443	0.0377	0.0961	0.0081	0.0461	0.1056	0.019	0.0168	0.008	0.0041	0.0209	0.0196	0.119	0.0318	0.1083	0.0472	0.005
20	rs6102795	40982342	0.86	0.193417951625055	0.98	0.18597139562509	0.295087207932829	0.43583752910305	0.008	0.0086	0.103	0.0139	0.05	0.0193	0.0177	0.0314	0.005	0.0443	0.0377	0.0959	0.0081	0.0461	0.1056	0.0195	0.0168	0.008	0.0041	0.0209	0.0196	0.119	0.0318	0.1083	0.0472	0.005
20	rs79159352	40985566	0.86	0.193417951625055	0.97	0.212655582583661	0.26061211226897	0.417695230975355	0.0082	0.0086	0.1033	0.014	0.0504	0.0193	0.0179	0.031	0.0049	0.0444	0.0375	0.0966	0.008	0.0447	0.1052	0.0195	0.0168	0.0079	0.004	0.0207	0.0196	0.1197	0.0316	0.1089	0.0468	0.005
20	rs6102798	40987446	0.86	0.193417951625055	0.97	0.212655582583661	0.286751582382704	0.462088448934287	0.008	0.0086	0.1034	0.0141	0.0505	0.0194	0.0179	0.0309	0.0052	0.0443	0.0374	0.0968	0.008	0.0448	0.1048	0.0196	0.0168	0.0079	0.004	0.0206	0.0195	0.1199	0.0315	0.1092	0.0467	0.0049
20	rs35418651	40988620	0.86	0.193417951625055	0.97	0.212655582583661	0.21755761860852	0.410132833733277	0.0081	0.0086	0.1032	0.0141	0.0509	0.0194	0.0181	0.0305	0.0051	0.0445	0.037	0.0969	0.0079	0.0447	0.1045	0.0195	0.0167	0.0078	0.0041	0.0203	0.0196	0.1199	0.0314	0.1098	0.0468	0.005
20	rs55770535	40988810	0.86	0.193417951625055	0.97	0.212655582583661	0.194695581438275	0.409352667664287	0.0081	0.0086	0.1031	0.0142	0.0509	0.0194	0.0181	0.0305	0.0051	0.0445	0.037	0.0967	0.0079	0.0447	0.1045	0.0195	0.0167	0.0078	0.0044	0.0203	0.0196	0.1198	0.0314	0.1098	0.0468	0.005
20	rs13045970	40990246	0.86	0.193417951625055	0.97	0.212655582583661	0.189969845449615	0.448312653595519	0.0083	0.0093	0.1025	0.0144	0.052	0.0197	0.0183	0.0299	0.0052	0.0445	0.037	0.0971	0.0077	0.0448	0.1023	0.0194	0.0167	0.0076	0.0046	0.0202	0.0203	0.1189	0.0325	0.1101	0.0461	0.0051
20	rs6065466	40992417	0.84	0.258953137461488	0.97	0.212655582583661	0.105438462080096	0.484653299930758	0.0103	0.0099	0.098	0.0146	0.0568	0.02	0.0189	0.0294	0.0052	0.0444	0.0372	0.0991	0.0072	0.046	0.0976	0.0192	0.0164	0.0073	0.0048	0.0198	0.0216	0.1166	0.0327	0.1095	0.0465	0.0056
20	rs11697499	40992527	0.84	0.258953137461488	0.97	0.212655582583661	0.170021851123595	0.500626135065418	0.0103	0.0099	0.0976	0.0146	0.0568	0.021	0.0188	0.0294	0.0052	0.0445	0.0374	0.0988	0.0072	0.0462	0.0971	0.0192	0.0164	0.0072	0.0048	0.0197	0.022	0.1161	0.0329	0.1096	0.0463	0.0057
