## Supplementary Tab. 7 for "Sparse haplotype-based fine-scale local ancestry inference at scale reveals recent selection on immune responses": 304206_file08 (part 155 of 161)

Chromosome	rs_number	hg19_GRCh37_Position	LDAS_26pop	-log10(p_LDAS_26pop)	LDAS_5continent	-log10(p_LDAS_5continent)	-log10(p_AAS_26pop)	-log10(p_AAS_5continent)	prob_ACB	prob_ASW	prob_BEB	prob_CDX	prob_CEU	prob_CHB	prob_CHS	prob_CLM	prob_ESN	prob_FIN	prob_GBR	prob_GIH	prob_GWD	prob_IBS	prob_ITU	prob_JPT	prob_KHV	prob_LWK	prob_MSL	prob_MXL	prob_PEL	prob_PJL	prob_PUR	prob_STU	prob_TSI	prob_YRI
20	rs73906923	40992602	0.84	0.258953137461488	0.97	0.212655582583661	0.153413925127786	0.473808921264791	0.0103	0.01	0.0982	0.0143	0.057	0.0213	0.0187	0.029	0.0051	0.0442	0.0375	0.0994	0.0071	0.0464	0.0967	0.0192	0.0164	0.0069	0.0047	0.0196	0.022	0.1164	0.0329	0.1094	0.0463	0.0057
20	rs6016761	40992717	0.84	0.258953137461488	0.97	0.212655582583661	0.127333208170136	0.486013293769899	0.0104	0.01	0.098	0.0143	0.0571	0.0212	0.0188	0.0292	0.0053	0.0442	0.0377	0.0988	0.0075	0.0463	0.0967	0.019	0.0164	0.0068	0.0047	0.0195	0.0219	0.116	0.0331	0.1093	0.0463	0.0057
20	rs6030170	40993453	0.84	0.258953137461488	0.97	0.212655582583661	0.147109440123999	0.401444110477265	0.0113	0.0098	0.0968	0.0149	0.0578	0.0212	0.0187	0.0302	0.0049	0.0441	0.0377	0.0986	0.0076	0.0451	0.0967	0.0181	0.0168	0.0061	0.0043	0.0181	0.0215	0.116	0.0331	0.1106	0.0487	0.0057
20	rs988460	40995943	0.85	0.2244882202137	0.97	0.212655582583661	0.165933429166594	0.393963971887036	0.0115	0.0095	0.0956	0.0154	0.0582	0.0209	0.0186	0.0305	0.0048	0.0438	0.0381	0.0992	0.0076	0.0434	0.0976	0.0177	0.0173	0.0058	0.0042	0.0173	0.0217	0.1159	0.0337	0.111	0.0497	0.0057
20	rs2867435	40996444	0.85	0.2244882202137	0.97	0.212655582583661	0.155157496196603	0.372013357969827	0.0115	0.0095	0.0956	0.0154	0.0582	0.0209	0.0186	0.0305	0.0048	0.0438	0.0381	0.0992	0.0076	0.0433	0.0976	0.0177	0.0173	0.0058	0.0042	0.0173	0.0217	0.1159	0.0337	0.111	0.0497	0.0056
20	rs73119317	41004994	0.85	0.2244882202137	0.97	0.212655582583661	0.163945725853488	0.380267312347481	0.0116	0.0095	0.0954	0.0156	0.0586	0.0209	0.0186	0.0307	0.0048	0.0443	0.0382	0.0989	0.0076	0.0432	0.0979	0.0177	0.0176	0.0057	0.0041	0.0171	0.0216	0.1154	0.0338	0.1107	0.0497	0.0055
20	rs1894593	41011145	0.85	0.2244882202137	0.97	0.212655582583661	0.19072757254373	0.401832065863168	0.0116	0.0095	0.0954	0.0156	0.0587	0.021	0.0186	0.0304	0.0048	0.0445	0.0382	0.0988	0.0077	0.0431	0.098	0.0181	0.0177	0.0056	0.0041	0.0171	0.0215	0.1152	0.0339	0.1106	0.0498	0.0054
20	rs916328	41012348	0.85	0.2244882202137	0.98	0.18597139562509	0.252509695268414	0.418610467744547	0.0117	0.0095	0.0952	0.0156	0.0585	0.021	0.0184	0.0305	0.0054	0.0444	0.0383	0.0989	0.0077	0.0431	0.0978	0.0181	0.0177	0.0056	0.0041	0.0169	0.0215	0.1152	0.0339	0.1106	0.0498	0.0054
20	rs2425479	41015889	0.85	0.2244882202137	0.97	0.212655582583661	0.159123085419892	0.341493703791525	0.0117	0.0095	0.095	0.0156	0.0584	0.0209	0.0183	0.0305	0.0054	0.0443	0.0384	0.099	0.0077	0.0431	0.0975	0.0181	0.0177	0.0056	0.0041	0.0169	0.0215	0.1153	0.0339	0.1106	0.0499	0.0054
20	rs6016775	41025813	0.86	0.193417951625055	0.97	0.212655582583661	0.153046583506028	0.335455983647688	0.0118	0.009	0.0924	0.0159	0.0584	0.0198	0.0174	0.0306	0.0058	0.0435	0.0395	0.1005	0.0077	0.0444	0.0993	0.0182	0.0177	0.0056	0.0041	0.0162	0.0213	0.1154	0.0344	0.1105	0.0495	0.0055
20	rs12624959	41026522	0.86	0.193417951625055	0.96	0.241969076141015	0.14348544532264	0.354660547799293	0.0113	0.008	0.0897	0.0162	0.0581	0.0183	0.0169	0.0307	0.0059	0.0422	0.0406	0.1022	0.0084	0.0459	0.1013	0.018	0.0183	0.006	0.0041	0.0152	0.0212	0.1145	0.0346	0.1121	0.0488	0.006
20	rs6016776	41027007	0.86	0.193417951625055	0.96	0.241969076141015	0.125251267250311	0.255672128969427	0.0107	0.008	0.0892	0.0162	0.0572	0.0181	0.016	0.0307	0.0059	0.0417	0.0415	0.1024	0.0081	0.0463	0.1026	0.018	0.0183	0.0059	0.0039	0.0148	0.0209	0.1152	0.0342	0.1142	0.0485	0.0058
20	rs34722213	41027721	0.86	0.193417951625055	0.96	0.241969076141015	0.115293849386256	0.25635159060674	0.0105	0.008	0.0892	0.0161	0.057	0.0181	0.0161	0.0305	0.0058	0.0417	0.0414	0.1029	0.0081	0.0463	0.1027	0.0179	0.0182	0.006	0.0039	0.0148	0.0209	0.1156	0.034	0.1144	0.0485	0.0058
20	rs117521939	41032118	0.86	0.193417951625055	0.96	0.241969076141015	0.092646788606298	0.253298491117694	0.0104	0.0079	0.0889	0.016	0.0571	0.0181	0.0162	0.0302	0.0059	0.0417	0.0416	0.1031	0.0079	0.0465	0.1028	0.0177	0.0182	0.0061	0.0038	0.0146	0.0206	0.1162	0.0339	0.1146	0.0485	0.0058
20	rs6072732	41039537	0.86	0.193417951625055	0.96	0.241969076141015	0.106506677766995	0.262492136675209	0.0104	0.008	0.0887	0.016	0.0571	0.0181	0.0162	0.0301	0.006	0.0416	0.0417	0.1037	0.0079	0.0464	0.1028	0.0177	0.0182	0.0061	0.0037	0.0145	0.0204	0.1165	0.0338	0.1147	0.0485	0.0058
20	rs34985646	41042277	0.87	0.165571370278195	0.96	0.241969076141015	0.131895272844354	0.295396910593623	0.0104	0.008	0.0887	0.0159	0.0571	0.0181	0.0162	0.0301	0.006	0.0416	0.0416	0.1037	0.0079	0.0464	0.103	0.0177	0.0182	0.0061	0.0037	0.0144	0.0204	0.1165	0.0338	0.1148	0.0485	0.0058
20	rs2425498	41042478	0.87	0.165571370278195	0.96	0.241969076141015	0.133058650318882	0.281998811628189	0.0104	0.008	0.0889	0.0159	0.0571	0.0182	0.0162	0.0301	0.006	0.0417	0.0416	0.1037	0.0079	0.0464	0.103	0.0174	0.0182	0.0061	0.0037	0.0144	0.0204	0.1165	0.0338	0.1148	0.0485	0.0055
20	rs76195514	41050068	0.87	0.165571370278195	0.96	0.241969076141015	0.131498689558699	0.263977194986213	0.0104	0.0079	0.0889	0.0161	0.057	0.0182	0.0163	0.0301	0.006	0.0417	0.0417	0.1036	0.0078	0.0464	0.1032	0.0176	0.0183	0.0061	0.0036	0.0144	0.0204	0.1163	0.0338	0.1147	0.0485	0.0055
20	rs118156646	41053274	0.87	0.165571370278195	0.96	0.241969076141015	0.139157190511373	0.253975961160629	0.0103	0.0079	0.0889	0.0163	0.057	0.0183	0.0163	0.0301	0.006	0.0417	0.0417	0.1036	0.0077	0.0464	0.1032	0.0176	0.0185	0.006	0.0035	0.0144	0.0204	0.1163	0.0338	0.1147	0.0485	0.0054
20	rs11696790	41055897	0.87	0.165571370278195	0.96	0.241969076141015	0.158236749562442	0.232365587841806	0.0103	0.0079	0.0888	0.0164	0.0569	0.0183	0.0163	0.0301	0.006	0.0418	0.0417	0.1035	0.0077	0.0464	0.1033	0.0177	0.0185	0.006	0.0035	0.0144	0.0204	0.1161	0.0339	0.1148	0.0485	0.0054
20	rs1033414	41057825	0.87	0.165571370278195	0.96	0.241969076141015	0.180239796330922	0.218020067032075	0.0106	0.0079	0.0888	0.0165	0.0571	0.0183	0.0163	0.0301	0.006	0.0418	0.0418	0.1035	0.0076	0.0464	0.1029	0.0177	0.0186	0.006	0.0034	0.0144	0.0204	0.1161	0.0339	0.1147	0.0484	0.0054
20	rs4810356	41058190	0.87	0.165571370278195	0.97	0.212655582583661	0.177534590790224	0.218880969822173	0.0106	0.0079	0.0888	0.0165	0.0571	0.0183	0.0163	0.0301	0.006	0.0419	0.0417	0.1035	0.0076	0.0464	0.1029	0.0177	0.0186	0.006	0.0034	0.0144	0.0204	0.116	0.0338	0.1147	0.0484	0.0054
20	rs10854225	41062668	0.87	0.165571370278195	0.96	0.241969076141015	0.168040883993482	0.202192406842174	0.0104	0.0078	0.0885	0.0166	0.057	0.0188	0.0164	0.0302	0.006	0.0418	0.0414	0.1042	0.0075	0.0464	0.1031	0.0177	0.0182	0.006	0.0033	0.0144	0.0205	0.1163	0.034	0.1145	0.0485	0.0053
20	rs78624678	41062944	0.87	0.165571370278195	0.96	0.241969076141015	0.154720512664462	0.196659018326756	0.0104	0.0079	0.0883	0.0166	0.0568	0.0188	0.0164	0.0303	0.006	0.0418	0.0416	0.1042	0.0075	0.0465	0.103	0.0177	0.0182	0.006	0.0033	0.0144	0.0205	0.1163	0.034	0.1145	0.0485	0.0053
20	rs10485694	41067572	0.87	0.165571370278195	0.95	0.274028283204826	0.128321923228076	0.149209398880915	0.01	0.0076	0.0873	0.0167	0.0567	0.019	0.0164	0.0302	0.0058	0.042	0.0414	0.1043	0.0077	0.047	0.1036	0.0175	0.0182	0.0059	0.0032	0.0145	0.0204	0.1167	0.0341	0.1149	0.0484	0.0051
20	rs6030248	41074003	0.88	0.140769569262351	0.95	0.274028283204826	0.133889005879098	0.139326887209051	0.0097	0.0076	0.0863	0.0168	0.0562	0.0193	0.0164	0.0305	0.0056	0.0419	0.0417	0.1044	0.0077	0.0473	0.1047	0.0172	0.0184	0.0059	0.003	0.0147	0.0205	0.1169	0.0342	0.1145	0.0485	0.0046
20	rs13041904	41077983	0.88	0.140769569262351	0.94	0.308944172156586	0.107473791089714	0.127815972895983	0.0097	0.0078	0.0863	0.0169	0.0562	0.0193	0.0164	0.0306	0.0053	0.0419	0.0417	0.1044	0.0076	0.0473	0.1048	0.0172	0.0184	0.006	0.003	0.0149	0.0205	0.1169	0.0343	0.1144	0.0485	0.0046
20	rs6130133	41078243	0.88	0.140769569262351	0.94	0.308944172156586	0.107959381415327	0.130142647632455	0.0097	0.0078	0.0862	0.0169	0.0562	0.0193	0.0164	0.0306	0.0053	0.0419	0.0417	0.1044	0.0076	0.0473	0.1048	0.0172	0.0184	0.006	0.003	0.0149	0.0205	0.1169	0.0343	0.1144	0.0485	0.0046
20	rs77417337	41079773	0.88	0.140769569262351	0.94	0.308944172156586	0.0848373061231781	0.132756080473804	0.0097	0.0078	0.0864	0.0169	0.0562	0.0193	0.0164	0.0305	0.0051	0.0418	0.0419	0.1042	0.0076	0.0467	0.1048	0.0174	0.0184	0.006	0.003	0.0149	0.0204	0.1179	0.0342	0.1142	0.0484	0.0046
20	rs6030251	41080542	0.88	0.140769569262351	0.94	0.308944172156586	0.0828099032233418	0.148266650591268	0.0096	0.0078	0.0865	0.0169	0.0561	0.0193	0.0163	0.0305	0.005	0.0418	0.042	0.1042	0.0076	0.0464	0.1049	0.0175	0.0184	0.006	0.003	0.0149	0.0203	0.1183	0.0342	0.1142	0.0484	0.0046
20	rs6072755	41099677	0.88	0.140769569262351	0.94	0.308944172156586	0.0528729116889087	0.13077171605386	0.0094	0.0079	0.0862	0.0171	0.0563	0.0191	0.0166	0.0301	0.0048	0.0417	0.0427	0.1046	0.0074	0.0469	0.1042	0.0178	0.0188	0.0057	0.0029	0.0151	0.0206	0.1186	0.0338	0.114	0.0483	0.0043
20	rs79093846	41110322	0.89	0.118826527661215	0.94	0.308944172156586	0.0297617935163139	0.0797922432827434	0.0092	0.0078	0.086	0.0173	0.0561	0.0191	0.0168	0.0301	0.0046	0.0416	0.0431	0.1047	0.0073	0.0473	0.1039	0.0178	0.0187	0.0055	0.0028	0.0151	0.0205	0.1191	0.0337	0.1141	0.0481	0.0042
20	rs57598506	41113686	0.89	0.118826527661215	0.95	0.274028283204826	0.0242874296266515	0.0624705832802539	0.0092	0.0078	0.086	0.0173	0.0561	0.0191	0.0169	0.0301	0.0043	0.0415	0.0432	0.1047	0.0073	0.0474	0.1039	0.0178	0.0187	0.0055	0.0027	0.0151	0.0205	0.1192	0.0336	0.1142	0.0481	0.0041
20	rs6065493	41120362	0.89	0.118826527661215	0.95	0.274028283204826	0.0246066720528866	0.0511472113061697	0.0091	0.0078	0.086	0.0174	0.0559	0.0191	0.017	0.0301	0.0042	0.0414	0.0434	0.1047	0.0072	0.0477	0.1037	0.0179	0.0187	0.0055	0.0027	0.0151	0.0205	0.1194	0.0335	0.1144	0.0481	0.0039
20	rs74167781	41123014	0.89	0.118826527661215	0.95	0.274028283204826	0.0286635649194886	0.0606046119938404	0.009	0.0078	0.086	0.0174	0.0559	0.019	0.017	0.0301	0.0042	0.0414	0.0435	0.1048	0.0073	0.0477	0.1037	0.0179	0.0186	0.0055	0.0026	0.015	0.0205	0.1195	0.0335	0.1145	0.048	0.0038
20	rs6016813	41132390	0.89	0.118826527661215	0.95	0.274028283204826	0.0338452362905799	0.0759702103704324	0.009	0.0078	0.0859	0.0174	0.0559	0.019	0.0171	0.0301	0.0041	0.0414	0.0435	0.1049	0.0073	0.0478	0.1037	0.0179	0.0186	0.0055	0.0026	0.0151	0.0205	0.1195	0.0335	0.1146	0.0481	0.0038
20	rs230165	41133639	0.89	0.118826527661215	0.95	0.274028283204826	0.0376920214809568	0.0843724367190833	0.009	0.0078	0.0859	0.0174	0.0559	0.019	0.0171	0.0302	0.0041	0.0414	0.0436	0.1049	0.0072	0.0479	0.1036	0.0179	0.0186	0.0054	0.0026	0.0151	0.0205	0.1195	0.0334	0.1146	0.048	0.0037
20	rs78741383	41139049	0.89	0.118826527661215	0.95	0.274028283204826	0.0264374161515087	0.052446903819743	0.0091	0.0078	0.0859	0.0174	0.056	0.0189	0.0172	0.0301	0.0041	0.0413	0.0437	0.1047	0.0072	0.048	0.1035	0.0179	0.0186	0.0055	0.0026	0.0151	0.0204	0.1195	0.0335	0.1146	0.0481	0.0037
20	rs6072767	41142644	0.89	0.118826527661215	0.95	0.274028283204826	0.0250302175136117	0.0606046119938404	0.0092	0.0078	0.086	0.0175	0.056	0.0188	0.0172	0.0302	0.0041	0.0411	0.0437	0.1046	0.0072	0.0482	0.1032	0.0179	0.0187	0.0056	0.0025	0.0151	0.0203	0.1194	0.0335	0.1146	0.0483	0.0037
20	rs77170287	41145608	0.89	0.118826527661215	0.95	0.274028283204826	0.0256959317734754	0.0530707769912157	0.0093	0.0078	0.0861	0.0175	0.0561	0.0187	0.0172	0.0302	0.0041	0.041	0.0436	0.1046	0.0072	0.0483	0.1033	0.0179	0.0187	0.0055	0.0025	0.0151	0.0203	0.1195	0.0334	0.1147	0.0483	0.0037
20	rs66464743	41147583	0.89	0.118826527661215	0.95	0.274028283204826	0.0260700182541446	0.0546444086596844	0.0093	0.0078	0.0861	0.0175	0.0561	0.0187	0.0172	0.0302	0.0041	0.041	0.0435	0.1046	0.0072	0.0483	0.1033	0.0179	0.0187	0.0055	0.0025	0.0151	0.0202	0.1195	0.0334	0.1147	0.0483	0.0037
20	rs80273744	41157631	0.89	0.118826527661215	0.95	0.274028283204826	0.0221167006663254	0.0434218664604836	0.0093	0.0078	0.0861	0.0175	0.0561	0.0187	0.0172	0.0302	0.004	0.0409	0.0438	0.1046	0.0072	0.0483	0.1033	0.0179	0.0188	0.0055	0.0025	0.0151	0.0202	0.1194	0.0334	0.1146	0.0483	0.0037
20	rs118154260	41158956	0.89	0.118826527661215	0.95	0.274028283204826	0.0222376290950822	0.0439962412285904	0.0093	0.0078	0.0861	0.0175	0.0561	0.0187	0.0172	0.0302	0.004	0.0409	0.0438	0.1046	0.0072	0.0483	0.1033	0.0179	0.0188	0.0055	0.0025	0.0151	0.0202	0.1194	0.0333	0.1146	0.0483	0.0037
20	rs117996490	41162146	0.89	0.118826527661215	0.95	0.274028283204826	0.0197109712657793	0.0445739686724164	0.0093	0.0078	0.086	0.0175	0.0561	0.0188	0.0172	0.0302	0.004	0.0409	0.0438	0.1045	0.0072	0.0484	0.1032	0.0179	0.0188	0.0055	0.0025	0.0151	0.0201	0.1194	0.0333	0.1146	0.0483	0.0037
20	rs79968837	41177956	0.89	0.118826527661215	0.95	0.274028283204826	0.0128437111159923	0.067655068710703	0.0093	0.0077	0.0857	0.0175	0.0559	0.0188	0.0173	0.0303	0.0039	0.041	0.044	0.1045	0.007	0.0491	0.1031	0.0181	0.019	0.0055	0.0025	0.0153	0.0198	0.1191	0.0334	0.1144	0.0485	0.0036
20	rs6130162	41183456	0.89	0.118826527661215	0.95	0.274028283204826	0.0124556175509095	0.041046344365315	0.0093	0.0077	0.0856	0.0175	0.0558	0.0188	0.0173	0.0303	0.0039	0.041	0.0441	0.1045	0.007	0.0492	0.103	0.0181	0.0191	0.0055	0.0024	0.0153	0.0198	0.1191	0.0334	0.1143	0.0485	0.0036
20	rs116801376	41190018	0.9	0.0995502148251544	0.95	0.274028283204826	0.0119400720834372	0.0530707769912157	0.0094	0.0077	0.0856	0.0175	0.0558	0.0188	0.0174	0.0303	0.0037	0.041	0.0443	0.1047	0.007	0.0495	0.1025	0.0182	0.0193	0.0054	0.0024	0.0153	0.0197	0.119	0.0334	0.1141	0.0486	0.0036
20	rs74394808	41199657	0.91	0.0827439743829911	0.95	0.274028283204826	0.00440540775557603	0.0281774060916844	0.0096	0.0077	0.0849	0.0176	0.0543	0.0188	0.0177	0.0301	0.0026	0.0413	0.0465	0.105	0.0053	0.0518	0.1033	0.0193	0.0204	0.0052	0.0021	0.0151	0.0192	0.1165	0.0338	0.1141	0.0488	0.0029
20	rs6124475	41202027	0.91	0.0827439743829911	0.95	0.274028283204826	0.00502700806430786	0.00966993397630557	0.0096	0.0077	0.0848	0.0176	0.0541	0.019	0.0177	0.03	0.0025	0.0413	0.0467	0.1051	0.0049	0.052	0.1034	0.0197	0.0205	0.0052	0.0021	0.015	0.0192	0.1163	0.0338	0.1142	0.0488	0.0029
20	rs6102913	41202958	0.91	0.0827439743829911	0.95	0.274028283204826	0.00579620006264203	0.0152152752707389	0.0096	0.0077	0.0848	0.0176	0.0541	0.019	0.0178	0.03	0.0025	0.0413	0.0468	0.1051	0.0049	0.052	0.1035	0.0197	0.0205	0.0052	0.0021	0.0149	0.0192	0.1163	0.0338	0.1142	0.0488	0.0029
20	rs76027104	41203973	0.91	0.0827439743829911	0.95	0.274028283204826	0.00585078034671492	0.0104337750864536	0.0096	0.0076	0.0848	0.0176	0.054	0.019	0.0178	0.03	0.0025	0.0412	0.047	0.105	0.0049	0.0521	0.1035	0.0196	0.0206	0.0052	0.0021	0.0149	0.0192	0.1162	0.0338	0.1143	0.0488	0.0029
20	rs4812610	41204279	0.91	0.0827439743829911	0.95	0.274028283204826	0.00612968885145026	0.00843729940266157	0.0096	0.0076	0.0848	0.0176	0.054	0.019	0.0178	0.03	0.0025	0.0412	0.047	0.1049	0.0049	0.0521	0.1036	0.0196	0.0206	0.0053	0.0021	0.0149	0.0192	0.1162	0.0339	0.1143	0.0488	0.0029
20	rs8123391	41205313	0.91	0.0827439743829911	0.93	0.346822133743557	0.00691869489386249	0.0130320049910256	0.0096	0.0076	0.0848	0.0176	0.0539	0.019	0.0178	0.0299	0.0025	0.0412	0.0472	0.1048	0.005	0.0521	0.1036	0.0195	0.0206	0.0053	0.0021	0.0148	0.0193	0.1162	0.034	0.1143	0.0487	0.0028
20	rs6065515	41211992	0.91	0.0827439743829911	0.93	0.346822133743557	0.0076733720756804	0.0106366640117926	0.0097	0.0076	0.0847	0.0176	0.0538	0.0188	0.0178	0.0299	0.0025	0.0411	0.0474	0.1046	0.005	0.0523	0.1037	0.0194	0.0206	0.0053	0.0021	0.0147	0.0193	0.1162	0.0343	0.1142	0.0488	0.0028
20	rs6072802	41213177	0.91	0.0827439743829911	0.93	0.346822133743557	0.00941472274479443	0.0124573857972826	0.0098	0.0076	0.0837	0.0178	0.0533	0.0193	0.0179	0.0295	0.0024	0.0406	0.0476	0.1039	0.0047	0.0523	0.1061	0.0193	0.0208	0.0054	0.002	0.0137	0.0191	0.1173	0.0345	0.1136	0.0491	0.0027
20	rs6065517	41213676	0.91	0.0827439743829911	0.93	0.346822133743557	0.0095486136266226	0.00719608533062762	0.0098	0.0075	0.0836	0.0178	0.0534	0.0193	0.018	0.0296	0.0024	0.0405	0.0477	0.1038	0.0047	0.0523	0.1062	0.0193	0.0208	0.0054	0.002	0.0137	0.0191	0.1172	0.0347	0.1134	0.0492	0.0027
20	rs73278745	41213764	0.91	0.0827439743829911	0.93	0.346822133743557	0.0095336659882327	0.00689023455610279	0.0098	0.0075	0.0836	0.0177	0.0534	0.0192	0.0179	0.0295	0.0024	0.0405	0.0478	0.104	0.0046	0.0523	0.1062	0.0193	0.0207	0.0054	0.002	0.0137	0.0191	0.1172	0.0347	0.1134	0.0493	0.0027
20	rs1015387	41218072	0.91	0.0827439743829911	0.93	0.346822133743557	0.0166098509822285	0.00835992632533204	0.0098	0.0074	0.0833	0.0175	0.0538	0.0191	0.0182	0.0296	0.0021	0.0407	0.0489	0.1039	0.0042	0.0528	0.1068	0.0194	0.0208	0.0054	0.0018	0.0136	0.0191	0.1161	0.035	0.1131	0.0493	0.0024
20	rs62203816	41225197	0.91	0.0827439743829911	0.93	0.346822133743557	0.0287530393954137	0.0102900775139111	0.0098	0.0073	0.0824	0.0169	0.0541	0.0191	0.0186	0.0295	0.0019	0.0409	0.0502	0.1034	0.0037	0.0536	0.1077	0.0196	0.0209	0.0054	0.0016	0.0137	0.0192	0.1157	0.0355	0.1125	0.0486	0.0024
20	rs13045132	41230050	0.91	0.0827439743829911	0.93	0.346822133743557	0.0265324821474449	0.00854103871621972	0.0098	0.0073	0.0824	0.0168	0.0541	0.0192	0.0187	0.0295	0.0019	0.0409	0.0503	0.1033	0.0035	0.0536	0.1078	0.0197	0.0209	0.0053	0.0016	0.0137	0.0192	0.1157	0.0355	0.1125	0.0485	0.0023
20	rs6102930	41233054	0.91	0.0827439743829911	0.93	0.346822133743557	0.0261118214772325	0.00980913898164545	0.0098	0.0072	0.0825	0.0167	0.0542	0.0192	0.0187	0.0294	0.0019	0.0409	0.0505	0.1031	0.0035	0.0536	0.1078	0.0198	0.0209	0.0052	0.0015	0.0137	0.0192	0.1159	0.0354	0.1126	0.0484	0.0023
20	rs76452420	41234781	0.91	0.0827439743829911	0.93	0.346822133743557	0.0260178312764568	0.0107242275523274	0.0098	0.0072	0.0824	0.0167	0.0542	0.0192	0.0188	0.0294	0.0019	0.0409	0.0506	0.1031	0.0035	0.0536	0.1077	0.0198	0.021	0.0052	0.0015	0.0137	0.0192	0.116	0.0354	0.1126	0.0484	0.0023
20	rs62203823	41240080	0.91	0.0827439743829911	0.93	0.346822133743557	0.0247171014977867	0.0204447408194145	0.0097	0.0072	0.0824	0.0164	0.0543	0.0194	0.019	0.0293	0.0019	0.0408	0.0508	0.1027	0.0034	0.0536	0.1075	0.0199	0.0213	0.0052	0.0016	0.0136	0.019	0.1164	0.0354	0.1126	0.0483	0.0023
20	rs7360934	41250407	0.91	0.0827439743829911	0.93	0.346822133743557	0.0270757860588603	0.019291431872802	0.0097	0.0072	0.0823	0.0164	0.0543	0.0194	0.0191	0.0294	0.0018	0.0407	0.0509	0.1024	0.0034	0.0536	0.1074	0.02	0.0214	0.0052	0.0015	0.0136	0.0188	0.1165	0.0354	0.1126	0.0483	0.0023
20	rs35253884	41268713	0.91	0.0827439743829911	0.93	0.346822133743557	0.0284963312107705	0.0198441420362906	0.0097	0.0073	0.0818	0.0163	0.0544	0.0195	0.0194	0.0293	0.0019	0.0407	0.0513	0.1025	0.0034	0.0537	0.1066	0.02	0.0214	0.0053	0.0015	0.0138	0.019	0.1167	0.0354	0.1122	0.048	0.0025
20	rs73110494	41268819	0.91	0.0827439743829911	0.93	0.346822133743557	0.0285965883842951	0.0199635668090108	0.0097	0.0073	0.0818	0.0163	0.0544	0.0195	0.0194	0.0293	0.0019	0.0407	0.0513	0.1025	0.0034	0.0537	0.1066	0.02	0.0214	0.0053	0.0015	0.0138	0.019	0.1167	0.0354	0.1122	0.048	0.0025
20	rs16987183	41275894	0.91	0.0827439743829911	0.93	0.346822133743557	0.0316735192731442	0.0208906907801202	0.0097	0.0073	0.0816	0.0162	0.0545	0.0195	0.0195	0.0293	0.0019	0.0408	0.0514	0.1025	0.0034	0.0538	0.1066	0.02	0.0213	0.0053	0.0016	0.0138	0.019	0.1168	0.0354	0.1121	0.0479	0.0025
20	rs2425501	41278325	0.91	0.0827439743829911	0.93	0.346822133743557	0.054126500846634	0.0294116115371278	0.0097	0.0074	0.0796	0.0155	0.0549	0.0198	0.0207	0.029	0.0021	0.0412	0.053	0.1024	0.0033	0.0555	0.106	0.0201	0.0209	0.0053	0.0017	0.0142	0.0197	0.1173	0.0351	0.1103	0.0456	0.0031
20	rs969262	41284395	0.91	0.0827439743829911	0.93	0.346822133743557	0.0811743702304277	0.0462093511636146	0.01	0.0075	0.0789	0.0156	0.0551	0.0198	0.0213	0.0291	0.0022	0.0414	0.0533	0.1025	0.0035	0.0561	0.1053	0.0201	0.0211	0.0054	0.0018	0.0144	0.0198	0.117	0.035	0.1093	0.0449	0.0033
20	rs34582582	41284713	0.91	0.0827439743829911	0.93	0.346822133743557	0.0831303508856515	0.0490731513813373	0.01	0.0075	0.0788	0.0156	0.0551	0.0198	0.0213	0.0291	0.0022	0.0414	0.0533	0.1025	0.0035	0.0561	0.1053	0.0202	0.0211	0.0054	0.0018	0.0144	0.0198	0.117	0.035	0.1092	0.0449	0.0034
20	rs117036823	41285491	0.91	0.0827439743829911	0.93	0.346822133743557	0.0716506376153801	0.0435938262259931	0.01	0.0077	0.0788	0.0155	0.0551	0.0197	0.0213	0.0291	0.0024	0.0413	0.0533	0.1024	0.0038	0.0561	0.1046	0.0201	0.021	0.0053	0.002	0.0145	0.0199	0.117	0.035	0.1092	0.0448	0.0037
20	rs6072814	41285978	0.91	0.0827439743829911	0.94	0.308944172156586	0.073413756389803	0.0351637452472248	0.01	0.0077	0.0787	0.0155	0.0552	0.0197	0.0214	0.0291	0.0024	0.0413	0.0533	0.1024	0.0038	0.0562	0.1046	0.0201	0.021	0.0053	0.002	0.0145	0.0199	0.117	0.035	0.1092	0.0447	0.0038
20	rs909861	41291024	0.91	0.0827439743829911	0.94	0.308944172156586	0.0944499386912021	0.0358961595989306	0.01	0.0077	0.0786	0.0153	0.0558	0.0196	0.0214	0.0291	0.0024	0.0415	0.0533	0.102	0.0038	0.0563	0.1043	0.0201	0.021	0.0054	0.002	0.0143	0.02	0.1171	0.0353	0.1091	0.0442	0.0038
20	rs2425516	41306600	0.91	0.0827439743829911	0.94	0.308944172156586	0.0910111013712876	0.0203239265900219	0.01	0.0077	0.0785	0.0152	0.0561	0.0196	0.0214	0.0291	0.0024	0.0416	0.0533	0.1019	0.0038	0.0564	0.1043	0.0201	0.0209	0.0054	0.002	0.0143	0.02	0.117	0.0355	0.109	0.044	0.0039
20	rs12625967	41307539	0.91	0.0827439743829911	0.94	0.308944172156586	0.0911568306456518	0.0196063367487112	0.01	0.0077	0.0785	0.0152	0.0561	0.0196	0.0214	0.0291	0.0024	0.0416	0.0533	0.1019	0.0038	0.0564	0.1043	0.0201	0.0209	0.0054	0.002	0.0143	0.02	0.117	0.0355	0.109	0.044	0.0039
20	rs2867492	41312572	0.91	0.0827439743829911	0.94	0.308944172156586	0.100274829902119	0.0260547753255892	0.0101	0.0077	0.0786	0.0152	0.0563	0.0197	0.0215	0.0291	0.0024	0.0417	0.0533	0.1018	0.0038	0.0564	0.1042	0.0202	0.0209	0.0054	0.002	0.0143	0.02	0.117	0.0355	0.1087	0.0438	0.0039
20	rs4810366	41326237	0.91	0.0827439743829911	0.94	0.308944172156586	0.115293849386256	0.0401571546215348	0.0101	0.0078	0.0786	0.0151	0.0566	0.0198	0.0217	0.0292	0.0024	0.042	0.0535	0.1012	0.0038	0.0561	0.104	0.0201	0.0208	0.0054	0.0021	0.0144	0.0201	0.1168	0.0357	0.1083	0.0438	0.004
20	rs77575294	41332662	0.91	0.0827439743829911	0.94	0.308944172156586	0.13730412553141	0.0671703131928342	0.0101	0.0078	0.0785	0.0151	0.0565	0.0198	0.0217	0.0291	0.0024	0.0421	0.0535	0.1012	0.0038	0.0561	0.104	0.02	0.0208	0.0054	0.0021	0.0144	0.0199	0.1167	0.0358	0.1082	0.0439	0.004
20	rs4812633	41332909	0.91	0.0827439743829911	0.94	0.308944172156586	0.136492247762186	0.0649729111615026	0.0101	0.0078	0.0785	0.0151	0.0565	0.0198	0.0217	0.0291	0.0024	0.0421	0.0535	0.1012	0.0038	0.0561	0.104	0.02	0.0208	0.0054	0.0021	0.0144	0.0199	0.1167	0.0358	0.1082	0.0439	0.004
20	rs62205381	41340369	0.91	0.0827439743829911	0.94	0.308944172156586	0.153915684367173	0.0761157920833488	0.0101	0.0078	0.0784	0.0152	0.0561	0.0198	0.022	0.0291	0.0025	0.0421	0.0535	0.1011	0.0039	0.0561	0.1038	0.02	0.0209	0.0054	0.0021	0.0144	0.0198	0.1163	0.0358	0.1082	0.0441	0.0041
20	rs926479	41353022	0.92	0.0682081798453755	0.94	0.308944172156586	0.105252211503459	0.0395509206262521	0.0105	0.0075	0.0775	0.0154	0.0567	0.0202	0.0225	0.0295	0.0029	0.0419	0.0533	0.1005	0.0045	0.0565	0.103	0.0208	0.0211	0.0057	0.0026	0.0144	0.0195	0.1157	0.0363	0.1056	0.0445	0.0044
20	rs6030438	41353289	0.92	0.0682081798453755	0.94	0.308944172156586	0.0765229052951073	0.0379187350825751	0.0106	0.0075	0.0773	0.0154	0.0568	0.0203	0.0226	0.0296	0.003	0.0419	0.0533	0.1003	0.0046	0.0564	0.1028	0.0209	0.0212	0.0057	0.0027	0.0144	0.0194	0.1155	0.0364	0.1053	0.0447	0.0045
20	rs6124487	41355844	0.92	0.0682081798453755	0.94	0.308944172156586	0.0628655585321336	0.105597853567557	0.0105	0.0075	0.0769	0.015	0.0578	0.0213	0.0225	0.0298	0.0031	0.0423	0.0541	0.1002	0.0053	0.0574	0.1016	0.0212	0.0205	0.0062	0.0033	0.0139	0.0185	0.115	0.0363	0.1025	0.0454	0.0048
20	rs73269846	41358159	0.91	0.0827439743829911	0.94	0.308944172156586	0.0704906506640063	0.149398206452259	0.0105	0.0075	0.0758	0.0148	0.0576	0.022	0.0227	0.0307	0.0033	0.0423	0.0542	0.1	0.006	0.0582	0.1	0.0212	0.0204	0.0068	0.0036	0.0136	0.0176	0.1141	0.0363	0.1005	0.048	0.0051
20	rs16987307	41358291	0.91	0.0827439743829911	0.94	0.308944172156586	0.073583124508146	0.175153848982638	0.0105	0.0075	0.0757	0.0148	0.0576	0.022	0.0227	0.0307	0.0033	0.0423	0.0542	0.0999	0.006	0.0582	0.0999	0.0212	0.0204	0.0068	0.0036	0.0136	0.0176	0.1141	0.0363	0.1004	0.0481	0.0051
20	rs6030445	41358953	0.9	0.0995502148251544	0.94	0.308944172156586	0.0480695469793259	0.196243503868553	0.0106	0.0075	0.0755	0.015	0.0577	0.0218	0.0228	0.0308	0.0035	0.0424	0.0543	0.0998	0.0062	0.0583	0.0995	0.0214	0.0204	0.0069	0.0037	0.0135	0.0172	0.1137	0.0364	0.1	0.049	0.0052
20	rs6030446	41359178	0.9	0.0995502148251544	0.94	0.308944172156586	0.0470069910353619	0.21245149490782	0.0106	0.0074	0.0753	0.0149	0.0574	0.0218	0.0228	0.0304	0.0035	0.0425	0.054	0.1008	0.0062	0.0585	0.0995	0.0215	0.0203	0.007	0.0037	0.0135	0.017	0.1134	0.0366	0.0993	0.0495	0.0053
20	rs78078178	41360615	0.87	0.165571370278195	0.94	0.308944172156586	0.0551015238337025	0.225155616494644	0.0105	0.0076	0.0759	0.015	0.0565	0.0225	0.0234	0.031	0.0037	0.0422	0.0532	0.1025	0.0065	0.0584	0.0985	0.0224	0.0206	0.0071	0.0037	0.0135	0.016	0.1112	0.0373	0.096	0.0522	0.0056
20	rs17811221	41361424	0.85	0.2244882202137	0.94	0.308944172156586	0.0503914680867271	0.305747340710229	0.0104	0.0076	0.0761	0.0151	0.0563	0.0227	0.0235	0.0311	0.0037	0.0421	0.053	0.1029	0.0066	0.0581	0.0985	0.0226	0.0206	0.0072	0.0037	0.0135	0.0158	0.1107	0.0374	0.0952	0.0528	0.0057
20	rs6016884	41363243	0.85	0.2244882202137	0.94	0.308944172156586	0.0514379631462136	0.248123604624447	0.0105	0.0076	0.0761	0.0148	0.0564	0.0227	0.0235	0.0312	0.0037	0.0421	0.053	0.103	0.0066	0.0581	0.0985	0.0226	0.0206	0.0072	0.0037	0.0135	0.0157	0.1106	0.0375	0.0952	0.053	0.0058
20	rs62205400	41365621	0.85	0.2244882202137	0.94	0.308944172156586	0.0589719716337999	0.249470313126324	0.0104	0.0076	0.0761	0.0148	0.0563	0.0226	0.0235	0.0311	0.0037	0.0421	0.0529	0.1034	0.0066	0.0581	0.0988	0.0225	0.0206	0.0072	0.0037	0.0135	0.0157	0.1107	0.0374	0.0948	0.053	0.0058
20	rs6072851	41366638	0.85	0.2244882202137	0.94	0.308944172156586	0.0627891265001727	0.286443794630137	0.0104	0.0076	0.076	0.0148	0.0563	0.0226	0.0235	0.0312	0.0037	0.0421	0.0529	0.1034	0.0066	0.0581	0.0988	0.0226	0.0206	0.0072	0.0037	0.0135	0.0157	0.1106	0.0374	0.0948	0.053	0.0058
20	rs2867554	41372420	0.85	0.2244882202137	0.94	0.308944172156586	0.0793593163939492	0.231378080331614	0.0105	0.0076	0.0767	0.015	0.0562	0.0227	0.0242	0.0314	0.0035	0.0421	0.0527	0.1032	0.0066	0.0579	0.0985	0.0227	0.0209	0.0072	0.0036	0.0134	0.0155	0.1103	0.0377	0.0943	0.053	0.0057
20	rs11905011	41373188	0.85	0.2244882202137	0.94	0.308944172156586	0.0815360175372973	0.206296871481922	0.0104	0.0076	0.0768	0.0151	0.0562	0.0226	0.0244	0.0314	0.0035	0.0421	0.0526	0.1034	0.0067	0.0579	0.0983	0.0228	0.021	0.0072	0.0036	0.0134	0.0154	0.1104	0.0378	0.0941	0.053	0.0057
20	rs6016887	41373856	0.85	0.2244882202137	0.94	0.308944172156586	0.0886278284904079	0.196139671571806	0.0104	0.0075	0.0771	0.0151	0.0561	0.0226	0.0244	0.0313	0.0034	0.042	0.0525	0.1034	0.0067	0.0579	0.0986	0.0227	0.0211	0.0072	0.0036	0.0134	0.0154	0.1105	0.0378	0.0939	0.0527	0.0057
20	rs6030455	41375075	0.85	0.2244882202137	0.94	0.308944172156586	0.0892738401957794	0.189841171687917	0.0104	0.0075	0.0773	0.0152	0.0561	0.0227	0.0245	0.0312	0.0034	0.042	0.0523	0.1036	0.0067	0.0579	0.0987	0.0228	0.0211	0.0072	0.0035	0.0134	0.0153	0.1105	0.0378	0.094	0.0527	0.0057
20	rs78597425	41377091	0.84	0.258953137461488	0.94	0.308944172156586	0.0933604854895467	0.192930093404864	0.0105	0.0073	0.0777	0.0156	0.056	0.023	0.0247	0.0308	0.0033	0.0421	0.0516	0.1034	0.0069	0.0575	0.0987	0.0234	0.0213	0.0072	0.0035	0.0134	0.0149	0.1107	0.0378	0.094	0.0523	0.0056
20	rs76486668	41378610	0.84	0.258953137461488	0.94	0.308944172156586	0.103033149419624	0.206508097723319	0.0107	0.0072	0.0778	0.0161	0.0555	0.0235	0.025	0.0306	0.0032	0.0422	0.0509	0.103	0.0071	0.0575	0.0984	0.0238	0.0218	0.0072	0.0036	0.0134	0.0146	0.1108	0.0379	0.0932	0.0523	0.0056
20	rs11907425	41380975	0.83	0.29697514221559	0.94	0.308944172156586	0.121352910563565	0.260554092563123	0.011	0.0071	0.078	0.0168	0.0547	0.0242	0.0255	0.0303	0.0031	0.0423	0.05	0.1023	0.0075	0.0574	0.098	0.0245	0.0224	0.0072	0.0038	0.0135	0.0143	0.1114	0.038	0.0919	0.0524	0.0056
20	rs6103031	41381215	0.83	0.29697514221559	0.94	0.308944172156586	0.115913790692292	0.237323412800166	0.011	0.0071	0.078	0.0169	0.0547	0.0242	0.0255	0.0303	0.003	0.0424	0.05	0.1023	0.0075	0.0575	0.098	0.0245	0.0225	0.0072	0.0038	0.0135	0.0143	0.1114	0.038	0.0917	0.0525	0.0056
20	rs4812644	41388958	0.83	0.29697514221559	0.94	0.308944172156586	0.121556216812483	0.226134444403144	0.0114	0.007	0.0785	0.0171	0.0539	0.0244	0.0255	0.0305	0.003	0.0429	0.0494	0.1023	0.0077	0.0568	0.0976	0.025	0.0228	0.0071	0.0039	0.0137	0.0145	0.1113	0.0379	0.091	0.0528	0.0057
20	rs6072858	41389176	0.83	0.29697514221559	0.94	0.308944172156586	0.119101537157303	0.227987104214197	0.0114	0.007	0.0785	0.0171	0.0539	0.0244	0.0255	0.0305	0.003	0.0429	0.0492	0.1023	0.0077	0.0568	0.0979	0.025	0.0228	0.0071	0.0039	0.0137	0.0145	0.1113	0.0378	0.091	0.0528	0.0057
20	rs9680100	41391675	0.83	0.29697514221559	0.94	0.308944172156586	0.118413986410667	0.239759453700918	0.0114	0.007	0.0785	0.0171	0.0539	0.0245	0.0255	0.0305	0.003	0.0429	0.0492	0.1023	0.0077	0.0568	0.0979	0.025	0.0228	0.0071	0.0039	0.0137	0.0145	0.1113	0.0378	0.0909	0.0528	0.0056
20	rs62205402	41397980	0.82	0.338707801994422	0.94	0.308944172156586	0.126825678396945	0.236439561525388	0.0114	0.007	0.0785	0.0171	0.0539	0.0245	0.0255	0.0305	0.0029	0.043	0.0491	0.1024	0.0077	0.0567	0.0978	0.025	0.0229	0.0071	0.0039	0.0136	0.0146	0.1114	0.0379	0.0906	0.0528	0.0056
20	rs6072869	41399171	0.82	0.338707801994422	0.94	0.308944172156586	0.124159224848823	0.236770881567235	0.0114	0.0069	0.0787	0.0172	0.0538	0.0245	0.0255	0.0304	0.0029	0.0431	0.0492	0.1023	0.0077	0.0566	0.0979	0.0251	0.0229	0.0071	0.0039	0.0136	0.0146	0.1114	0.0379	0.0903	0.0528	0.0056
20	rs6030462	41400229	0.82	0.338707801994422	0.94	0.308944172156586	0.155932402636275	0.217375121483188	0.0114	0.007	0.0789	0.0176	0.0531	0.0244	0.026	0.0306	0.003	0.043	0.0489	0.1014	0.0081	0.0568	0.0987	0.025	0.0232	0.0069	0.004	0.0133	0.015	0.1115	0.0379	0.0895	0.053	0.0055
20	rs111881798	41402004	0.82	0.338707801994422	0.94	0.308944172156586	0.222782147923609	0.295515270054933	0.0119	0.0071	0.0801	0.0178	0.0519	0.0241	0.0261	0.03	0.0031	0.0444	0.0493	0.0987	0.0085	0.0574	0.0979	0.0245	0.0232	0.0065	0.004	0.0132	0.0154	0.1114	0.0377	0.0886	0.055	0.0056
20	rs17749217	41403661	0.81	0.384295662080596	0.94	0.308944172156586	0.29503893806038	0.333000619763289	0.0122	0.0072	0.0808	0.0183	0.051	0.024	0.0261	0.0299	0.0032	0.0454	0.0494	0.0974	0.0088	0.0577	0.0975	0.024	0.0231	0.0063	0.004	0.0133	0.0156	0.1114	0.0375	0.088	0.0558	0.0057
20	rs7261386	41403741	0.81	0.384295662080596	0.94	0.308944172156586	0.297894049922907	0.33496449097656	0.0122	0.0072	0.0808	0.0183	0.051	0.024	0.0262	0.0299	0.0032	0.0455	0.0494	0.0974	0.0088	0.0578	0.0975	0.024	0.0231	0.0063	0.004	0.0132	0.0156	0.1112	0.0375	0.0881	0.0559	0.0057
20	rs112961842	41404304	0.81	0.384295662080596	0.94	0.308944172156586	0.242675910201436	0.322138494996143	0.0121	0.0072	0.0806	0.0184	0.0511	0.0241	0.0262	0.0299	0.0032	0.0455	0.0494	0.0974	0.0087	0.0577	0.0976	0.0243	0.0231	0.0063	0.004	0.0132	0.0156	0.1112	0.0374	0.0882	0.0559	0.0054
20	rs8119733	41406551	0.81	0.384295662080596	0.94	0.308944172156586	0.193393212346333	0.296818168391985	0.0119	0.0071	0.0801	0.0187	0.0514	0.0245	0.0265	0.03	0.0031	0.0459	0.0496	0.0974	0.0084	0.0576	0.0972	0.0244	0.0234	0.0062	0.0039	0.0133	0.0156	0.1112	0.0372	0.0884	0.056	0.005
20	rs13042473	41409901	0.81	0.384295662080596	0.94	0.308944172156586	0.193967172032673	0.300499250035185	0.0119	0.0071	0.0803	0.0188	0.0517	0.0242	0.0264	0.0302	0.0031	0.046	0.0495	0.0969	0.0085	0.0577	0.0973	0.0239	0.0233	0.0063	0.0042	0.0134	0.0158	0.111	0.0371	0.0881	0.0562	0.0048
20	Affx-16734819	41412727	0.81	0.384295662080596	0.94	0.308944172156586	0.159841097695471	0.322502909233952	0.012	0.0071	0.0802	0.0192	0.0517	0.0244	0.0266	0.0302	0.0031	0.0459	0.0494	0.0969	0.0084	0.0577	0.0972	0.0241	0.0233	0.0063	0.0042	0.0134	0.0158	0.1109	0.0369	0.0878	0.0562	0.0048
20	rs62205409	41419271	0.81	0.384295662080596	0.94	0.308944172156586	0.140358578787181	0.362804669109467	0.0121	0.007	0.0798	0.0196	0.0522	0.0245	0.0266	0.0304	0.0031	0.046	0.0491	0.097	0.0082	0.0578	0.0969	0.0243	0.0233	0.0062	0.0041	0.0131	0.0157	0.1105	0.0372	0.0871	0.0567	0.0049
20	rs17811401	41420095	0.81	0.384295662080596	0.94	0.308944172156586	0.143196567390143	0.397183414126187	0.0121	0.007	0.0798	0.0197	0.0522	0.0245	0.0267	0.0304	0.0031	0.0461	0.0491	0.097	0.0082	0.0579	0.0968	0.0243	0.0233	0.0062	0.0041	0.013	0.0157	0.1105	0.0372	0.087	0.0568	0.0049
20	rs11698772	41422421	0.81	0.384295662080596	0.95	0.274028283204826	0.153714864516889	0.373279883002207	0.0121	0.007	0.0798	0.0198	0.0523	0.0246	0.0267	0.0304	0.0031	0.0461	0.049	0.097	0.0081	0.0579	0.0967	0.0244	0.0233	0.0062	0.0041	0.0129	0.0157	0.1105	0.0372	0.0869	0.0568	0.005
20	rs13041926	41424061	0.81	0.384295662080596	0.95	0.274028283204826	0.161799565314387	0.336439597271286	0.0122	0.007	0.08	0.0198	0.0525	0.0244	0.0265	0.0306	0.003	0.0462	0.0491	0.0968	0.008	0.058	0.0966	0.0245	0.0233	0.006	0.004	0.0129	0.0157	0.1104	0.0372	0.0871	0.0569	0.005
20	rs80304279	41425657	0.81	0.384295662080596	0.96	0.241969076141015	0.146751127936218	0.357160816239861	0.0122	0.007	0.08	0.0198	0.0525	0.0244	0.0265	0.0306	0.003	0.0462	0.0491	0.0968	0.008	0.0579	0.0966	0.0245	0.0232	0.006	0.004	0.0129	0.0158	0.1104	0.0372	0.0871	0.0569	0.005
20	rs4812652	41426828	0.81	0.384295662080596	0.99	0.161794913519683	0.144805840890153	0.341987954409437	0.0122	0.007	0.08	0.0197	0.0526	0.0244	0.0266	0.0306	0.003	0.0463	0.0491	0.0969	0.008	0.0578	0.0964	0.0245	0.023	0.006	0.004	0.0129	0.0159	0.1105	0.0371	0.0871	0.0569	0.005
20	rs6072876	41440445	0.81	0.384295662080596	0.99	0.161794913519683	0.118299631404734	0.360042307009998	0.0122	0.007	0.0803	0.0197	0.0527	0.0245	0.0267	0.0306	0.0031	0.0464	0.0491	0.0969	0.008	0.0577	0.0963	0.0245	0.0233	0.006	0.0039	0.0128	0.016	0.1099	0.037	0.0869	0.0568	0.005
20	rs78347812	41441856	0.81	0.384295662080596	0.99	0.161794913519683	0.117871402469727	0.341740803264105	0.0123	0.0068	0.0803	0.0196	0.0527	0.0245	0.0268	0.0306	0.0031	0.0464	0.0491	0.0969	0.0079	0.0577	0.0966	0.0245	0.0233	0.006	0.0039	0.0128	0.016	0.1097	0.037	0.0869	0.0567	0.005
20	rs78205585	41454516	0.82	0.338707801994422	0.99	0.161794913519683	0.112917787294407	0.332142484935134	0.0123	0.0068	0.0806	0.0196	0.0528	0.0245	0.0269	0.0307	0.0031	0.0465	0.0492	0.0969	0.0078	0.0575	0.0966	0.0244	0.0234	0.0059	0.0039	0.0127	0.016	0.1096	0.0369	0.0868	0.0568	0.0049
20	rs1397853	41465142	0.82	0.338707801994422	0.99	0.161794913519683	0.106319257352102	0.359289978226633	0.0123	0.0068	0.0806	0.0196	0.0532	0.0244	0.0269	0.0308	0.0031	0.0466	0.0493	0.0969	0.0077	0.0574	0.0966	0.0244	0.0234	0.0059	0.0039	0.0127	0.016	0.1097	0.0369	0.0866	0.0568	0.0049
20	rs176379	41465194	0.82	0.338707801994422	0.99	0.161794913519683	0.102195525695084	0.3506705877194	0.0123	0.0068	0.0806	0.0196	0.0532	0.0244	0.0269	0.0309	0.0031	0.0466	0.0493	0.0969	0.0077	0.0574	0.0966	0.0244	0.0234	0.0059	0.0039	0.0128	0.016	0.1097	0.0369	0.0866	0.0565	0.0049
20	rs6065544	41470888	0.82	0.338707801994422	0.99	0.161794913519683	0.0959484049895565	0.359791480993366	0.0123	0.0068	0.0804	0.0196	0.0533	0.0245	0.0269	0.0311	0.0031	0.0468	0.0497	0.0967	0.0078	0.0568	0.0965	0.0244	0.0237	0.0058	0.0039	0.0128	0.0162	0.1094	0.0369	0.0859	0.0566	0.0049
20	rs17811700	41473069	0.82	0.338707801994422	1	0.139999700676332	0.101466099665728	0.36721165093302	0.0123	0.0068	0.0804	0.0195	0.0534	0.0244	0.0269	0.0312	0.0031	0.0469	0.0499	0.0967	0.0078	0.0568	0.0965	0.0242	0.0238	0.0058	0.0039	0.0129	0.0163	0.1092	0.0368	0.0858	0.0568	0.0049
20	rs6065547	41476399	0.82	0.338707801994422	1	0.139999700676332	0.113418413877824	0.336439597271286	0.0123	0.0068	0.0802	0.0194	0.0534	0.0243	0.027	0.0315	0.0031	0.0469	0.0502	0.0966	0.0078	0.0566	0.0964	0.0241	0.024	0.0057	0.0037	0.0131	0.0167	0.1089	0.0369	0.0857	0.0569	0.0049
20	rs4812659	41478742	0.82	0.338707801994422	1	0.139999700676332	0.0992204484311154	0.314272812070233	0.0123	0.0068	0.0787	0.0197	0.0538	0.0244	0.0269	0.0316	0.0032	0.0465	0.051	0.0959	0.0079	0.0562	0.0969	0.0234	0.0245	0.0058	0.0038	0.0135	0.0172	0.1088	0.0374	0.0847	0.0566	0.0052
20	rs74473531	41479897	0.84	0.258953137461488	1	0.139999700676332	0.0825586778546003	0.34644548006764	0.012	0.0066	0.0771	0.0201	0.0543	0.0241	0.0274	0.0319	0.0036	0.0469	0.0507	0.094	0.0081	0.0547	0.0966	0.0238	0.0255	0.0057	0.0038	0.0143	0.0179	0.1084	0.0376	0.0842	0.0576	0.0055
20	rs6030526	41480108	0.84	0.258953137461488	1	0.139999700676332	0.117586444761911	0.357536288561415	0.0121	0.0065	0.0769	0.0202	0.0543	0.024	0.0275	0.0318	0.0037	0.0469	0.0507	0.094	0.0081	0.0545	0.0968	0.0238	0.0256	0.0057	0.0039	0.0144	0.0181	0.1083	0.0377	0.0834	0.0576	0.0056
20	rs79872155	41482089	0.87	0.165571370278195	1	0.139999700676332	0.0668850109840221	0.192001641399464	0.0119	0.006	0.0757	0.0212	0.0546	0.0237	0.0282	0.0322	0.0038	0.0482	0.0503	0.0937	0.0071	0.0541	0.0939	0.0243	0.0269	0.0052	0.0035	0.0149	0.0192	0.1073	0.0387	0.0834	0.0584	0.0054
20	rs59483795	41482657	0.87	0.165571370278195	1	0.139999700676332	0.050987692686061	0.182598724583481	0.0118	0.0059	0.0756	0.0214	0.0547	0.0237	0.0283	0.0322	0.0038	0.0483	0.0501	0.0938	0.0069	0.054	0.0935	0.0244	0.0271	0.0051	0.0035	0.015	0.0194	0.1073	0.0389	0.0835	0.0585	0.0054
20	rs208268	41484685	0.87	0.165571370278195	1	0.139999700676332	0.0744337620480462	0.222660463049279	0.0113	0.0056	0.0756	0.0225	0.054	0.0238	0.0289	0.0321	0.0039	0.0489	0.0487	0.0949	0.0065	0.0524	0.093	0.0245	0.0283	0.0048	0.0034	0.0155	0.0199	0.1082	0.039	0.0835	0.0572	0.0054
20	rs6065548	41489939	0.87	0.165571370278195	1	0.139999700676332	0.0539363442088896	0.166735908740984	0.0113	0.0054	0.0762	0.0224	0.0538	0.0239	0.029	0.032	0.0038	0.0489	0.0486	0.0954	0.0064	0.0521	0.0928	0.0244	0.0286	0.0048	0.0033	0.0158	0.0198	0.1085	0.0391	0.0832	0.0573	0.0053
20	rs34325682	41490225	0.87	0.165571370278195	1	0.139999700676332	0.051890898956788	0.159913326398094	0.0113	0.0054	0.0763	0.0224	0.0538	0.024	0.029	0.032	0.0038	0.0489	0.0486	0.0954	0.0064	0.0521	0.0928	0.0244	0.0286	0.0048	0.0033	0.0158	0.0197	0.1085	0.0391	0.0832	0.0573	0.0053
20	rs6030533	41497867	0.87	0.165571370278195	1	0.139999700676332	0.0521436837917787	0.162922357765626	0.0113	0.0054	0.0762	0.0223	0.0536	0.0241	0.029	0.0319	0.0037	0.0488	0.0485	0.0956	0.0064	0.0519	0.093	0.0244	0.0285	0.0049	0.0033	0.016	0.0197	0.1088	0.0391	0.0833	0.0574	0.0053
20	rs208186	41500679	0.88	0.140769569262351	1	0.139999700676332	0.0483417130125513	0.148549249188577	0.0113	0.0053	0.0762	0.0222	0.0536	0.0242	0.029	0.0319	0.0037	0.0488	0.0485	0.0957	0.0063	0.0519	0.0931	0.0244	0.0285	0.0049	0.0033	0.016	0.0196	0.1089	0.0391	0.0833	0.0574	0.0053
20	rs529417	41514162	0.88	0.140769569262351	1	0.139999700676332	0.0545603414981805	0.127637644228946	0.0113	0.0051	0.077	0.0222	0.0534	0.0241	0.029	0.0314	0.0035	0.0484	0.048	0.0967	0.0062	0.0515	0.0933	0.0244	0.0287	0.0048	0.0032	0.0158	0.0197	0.1093	0.039	0.0834	0.0575	0.0051
20	rs117631305	41515990	0.88	0.140769569262351	1	0.139999700676332	0.0538328110707608	0.123914232541766	0.0113	0.0051	0.0771	0.0222	0.0534	0.0241	0.029	0.0314	0.0035	0.0484	0.048	0.0968	0.0062	0.0515	0.0933	0.0244	0.0287	0.0048	0.0032	0.0158	0.0197	0.1093	0.039	0.0834	0.0575	0.0051
20	rs74660723	41517624	0.88	0.140769569262351	1	0.139999700676332	0.0531972954229895	0.116333833258781	0.0113	0.0051	0.0771	0.0221	0.0533	0.0241	0.029	0.0313	0.0035	0.0483	0.048	0.0969	0.0061	0.0515	0.0933	0.0244	0.0287	0.0048	0.0032	0.0158	0.0197	0.1094	0.039	0.0835	0.0576	0.0051
20	rs6030549	41519220	0.88	0.140769569262351	1	0.139999700676332	0.054403892043909	0.119535640826982	0.0114	0.0051	0.0771	0.0221	0.0533	0.0241	0.029	0.0313	0.0035	0.0483	0.048	0.097	0.0061	0.0515	0.0934	0.0244	0.0287	0.0048	0.0032	0.0158	0.0197	0.1094	0.039	0.0835	0.0576	0.005
20	rs76392789	41521284	0.88	0.140769569262351	1	0.139999700676332	0.0543344553341311	0.122594449126753	0.0114	0.0051	0.0771	0.0221	0.0533	0.0241	0.029	0.0312	0.0035	0.0483	0.048	0.097	0.0061	0.0515	0.0934	0.0245	0.0287	0.0048	0.0032	0.0158	0.0197	0.1094	0.0391	0.0834	0.0576	0.005
20	rs116963676	41537213	0.88	0.140769569262351	1	0.139999700676332	0.059504971910661	0.129783684666307	0.0114	0.0051	0.077	0.0219	0.0533	0.024	0.0291	0.0311	0.0034	0.0481	0.048	0.0974	0.0061	0.0514	0.0935	0.0245	0.0287	0.0048	0.0032	0.0158	0.0198	0.1097	0.0391	0.0832	0.0575	0.0049
20	rs79768211	41538168	0.88	0.140769569262351	1	0.139999700676332	0.0594681111702969	0.129335498023477	0.0114	0.0051	0.077	0.0219	0.0533	0.024	0.0291	0.0311	0.0034	0.0481	0.0481	0.0975	0.0061	0.0514	0.0935	0.0245	0.0287	0.0048	0.0032	0.0158	0.0198	0.1097	0.0391	0.0832	0.0575	0.0049
20	rs74522777	41543407	0.88	0.140769569262351	1	0.139999700676332	0.0608607651641788	0.128083639446041	0.0114	0.0051	0.077	0.0219	0.0533	0.024	0.0291	0.031	0.0034	0.0481	0.0481	0.0975	0.0061	0.0514	0.0935	0.0245	0.0287	0.0048	0.0032	0.0158	0.0198	0.1097	0.0392	0.0831	0.0575	0.0049
20	rs60569459	41547185	0.88	0.140769569262351	1.01	0.120454976543865	0.0602639558792972	0.129245929711277	0.0114	0.0051	0.077	0.0219	0.0533	0.024	0.0291	0.031	0.0034	0.0481	0.0481	0.0976	0.0061	0.0514	0.0936	0.0245	0.0287	0.0048	0.0032	0.0158	0.0198	0.1098	0.0391	0.0831	0.0575	0.0049
20	rs73910629	41550974	0.88	0.140769569262351	1.02	0.103026239636585	0.0601153610776074	0.12799439413275	0.0114	0.0051	0.077	0.0219	0.0533	0.024	0.0291	0.031	0.0034	0.0481	0.0482	0.0977	0.0061	0.0514	0.0936	0.0245	0.0287	0.0048	0.0032	0.0158	0.0198	0.1098	0.0391	0.0831	0.0575	0.0049
20	rs78352700	41558601	0.88	0.140769569262351	1.02	0.103026239636585	0.0655204542526524	0.132756080473804	0.0114	0.0051	0.077	0.0218	0.0532	0.024	0.0291	0.0308	0.0034	0.048	0.0483	0.0979	0.0061	0.0513	0.0936	0.0246	0.0288	0.0048	0.0032	0.0158	0.0198	0.1097	0.0391	0.083	0.0575	0.0048
20	rs34558750	41558947	0.88	0.140769569262351	1.02	0.103026239636585	0.06417429206638	0.125504942557122	0.0114	0.0051	0.077	0.0218	0.0532	0.024	0.0291	0.0308	0.0034	0.048	0.0483	0.0979	0.0061	0.0513	0.0936	0.0246	0.0288	0.0048	0.0032	0.0158	0.0198	0.1097	0.0391	0.083	0.0576	0.0048
20	rs206639	41560300	0.88	0.140769569262351	1.02	0.103026239636585	0.0597264543008802	0.124178823883261	0.0114	0.0051	0.0771	0.0218	0.0532	0.024	0.0292	0.0307	0.0034	0.048	0.0484	0.098	0.0061	0.0512	0.0936	0.0246	0.0288	0.0048	0.0032	0.0158	0.0198	0.1097	0.0391	0.0829	0.0576	0.0048
20	rs117014867	41565273	0.88	0.140769569262351	1.02	0.103026239636585	0.0629229227709655	0.138958796567564	0.0115	0.0052	0.077	0.0216	0.0533	0.024	0.0292	0.0306	0.0035	0.0481	0.0483	0.0982	0.0061	0.0512	0.0935	0.0247	0.0289	0.0048	0.0032	0.016	0.0198	0.1094	0.0391	0.0827	0.0577	0.0047
20	rs112079209	41567377	0.88	0.140769569262351	1.02	0.103026239636585	0.0647378345675996	0.135570888800064	0.0115	0.0052	0.0771	0.0215	0.0533	0.024	0.0292	0.0306	0.0035	0.0481	0.0483	0.0982	0.0061	0.0512	0.0935	0.0247	0.029	0.0048	0.0032	0.016	0.0199	0.1093	0.0391	0.0827	0.0577	0.0047
20	rs116337868	41572072	0.89	0.118826527661215	1.02	0.103026239636585	0.0656777195110471	0.142191606047138	0.0115	0.0052	0.0771	0.0213	0.0534	0.024	0.0292	0.0305	0.0035	0.0482	0.0482	0.0984	0.006	0.0513	0.0934	0.0247	0.0291	0.0048	0.0032	0.0161	0.0199	0.1092	0.0392	0.0825	0.0578	0.0047
20	rs4812661	41575123	0.89	0.118826527661215	1.02	0.103026239636585	0.0616499888365914	0.142562791242442	0.0115	0.0053	0.0771	0.0212	0.0534	0.0241	0.0293	0.0304	0.0034	0.0482	0.0482	0.0985	0.0059	0.0513	0.0933	0.0247	0.0292	0.0047	0.0032	0.0162	0.02	0.1091	0.0392	0.0824	0.0579	0.0046
20	rs12479693	41580747	0.89	0.118826527661215	1.02	0.103026239636585	0.0747329818810258	0.146293899622087	0.0113	0.0053	0.0772	0.0213	0.0533	0.0244	0.0296	0.0303	0.0034	0.0481	0.0482	0.0984	0.0059	0.0509	0.093	0.0253	0.0295	0.0047	0.0031	0.016	0.02	0.1091	0.0393	0.0823	0.0579	0.0046
20	rs35993546	41593928	0.91	0.0827439743829911	1.04	0.0739648219953096	0.0633062324429756	0.220066526812829	0.0109	0.0052	0.0781	0.0207	0.0544	0.0249	0.0303	0.0286	0.0032	0.0481	0.0469	0.0981	0.0055	0.051	0.0931	0.0266	0.029	0.0048	0.0026	0.0166	0.0192	0.1127	0.0383	0.0815	0.058	0.0039
20	rs6093764	41594025	0.91	0.0827439743829911	1.03	0.0875760293110768	0.0621419261889184	0.226461027254061	0.0109	0.0052	0.078	0.0207	0.0544	0.0249	0.0303	0.0287	0.0032	0.0481	0.0469	0.0981	0.0055	0.051	0.0932	0.0266	0.029	0.0048	0.0026	0.0166	0.0192	0.1128	0.0383	0.0815	0.0579	0.0039
20	rs6030572	41598995	0.91	0.0827439743829911	1.03	0.0875760293110768	0.0515383850050253	0.26535033540418	0.0108	0.0052	0.0785	0.0205	0.0546	0.0252	0.0305	0.0281	0.0032	0.0477	0.0461	0.0981	0.0053	0.0513	0.0935	0.0271	0.0288	0.0049	0.0026	0.017	0.0187	0.1142	0.0382	0.081	0.0576	0.0039
20	rs6072917	41604393	0.9	0.0995502148251544	1.03	0.0875760293110768	0.0611043308929377	0.326641386353349	0.0107	0.0052	0.0785	0.0205	0.0547	0.0254	0.0307	0.0272	0.0031	0.0475	0.0456	0.0983	0.0052	0.0519	0.0931	0.0276	0.0286	0.0049	0.0028	0.0171	0.0181	0.1154	0.0381	0.0807	0.0573	0.0038
20	rs74691346	41608175	0.9	0.0995502148251544	1.03	0.0875760293110768	0.0732446411482151	0.392292726431946	0.0106	0.0052	0.0785	0.0208	0.055	0.0256	0.0309	0.0266	0.0031	0.0473	0.0454	0.0984	0.0052	0.0522	0.0929	0.0281	0.0286	0.005	0.0029	0.0172	0.0178	0.1161	0.038	0.0801	0.0569	0.0036
20	rs35016171	41608712	0.9	0.0995502148251544	1.03	0.0875760293110768	0.06452369584637	0.395765968581526	0.0106	0.0052	0.0786	0.0208	0.0551	0.0257	0.031	0.0266	0.0031	0.0473	0.0453	0.0984	0.0052	0.0522	0.093	0.0281	0.0286	0.0049	0.003	0.0173	0.0178	0.1163	0.038	0.0799	0.0568	0.0036
20	rs4812663	41609114	0.89	0.118826527661215	1.03	0.0875760293110768	0.0430939610712103	0.396796699474093	0.0106	0.0052	0.0786	0.0209	0.0552	0.0257	0.0311	0.0265	0.0031	0.0473	0.0454	0.0985	0.0052	0.0523	0.093	0.0282	0.0286	0.0049	0.003	0.0173	0.0178	0.1164	0.038	0.0799	0.0568	0.0036
20	rs2867591	41609188	0.89	0.118826527661215	1.03	0.0875760293110768	0.0418310248123883	0.391393639915272	0.0106	0.0052	0.0787	0.0209	0.0553	0.0257	0.0311	0.0266	0.0031	0.047	0.0453	0.0985	0.0051	0.0522	0.093	0.0282	0.0286	0.0048	0.003	0.0174	0.0178	0.1162	0.038	0.08	0.0567	0.0036
20	rs6130270	41612014	0.89	0.118826527661215	1.03	0.0875760293110768	0.0300034046854651	0.320560769884433	0.0106	0.0052	0.0783	0.0213	0.0555	0.0261	0.0313	0.0264	0.0031	0.0468	0.0456	0.099	0.005	0.0521	0.0932	0.0283	0.0285	0.0048	0.0029	0.018	0.0179	0.1165	0.0378	0.0803	0.0547	0.0035
20	rs4812664	41613071	0.89	0.118826527661215	1.03	0.0875760293110768	0.0234732302222848	0.309701196533519	0.0106	0.0051	0.0782	0.0214	0.0556	0.0262	0.0313	0.0264	0.0031	0.0467	0.0458	0.0991	0.0049	0.0522	0.0933	0.0282	0.0284	0.0048	0.0029	0.0184	0.0178	0.1167	0.0379	0.0805	0.0538	0.0035
20	rs17812382	41613257	0.89	0.118826527661215	1.02	0.103026239636585	0.0269579404252395	0.341987954409437	0.0106	0.0051	0.0782	0.0214	0.0556	0.0262	0.0314	0.0264	0.0031	0.0467	0.0458	0.0989	0.0049	0.0522	0.0933	0.0282	0.0284	0.0048	0.0029	0.0184	0.0178	0.1168	0.0378	0.0806	0.0538	0.0035
20	rs56246210	41616258	0.89	0.118826527661215	1.02	0.103026239636585	0.0296014834802633	0.392164250536285	0.0101	0.005	0.0794	0.0215	0.0566	0.0254	0.0302	0.0235	0.0027	0.0449	0.0464	0.1003	0.0046	0.0535	0.0947	0.027	0.0274	0.0042	0.0028	0.0185	0.0174	0.1185	0.0364	0.0856	0.0539	0.0025
20	rs2903624	41616510	0.89	0.118826527661215	1.02	0.103026239636585	0.0290677547701985	0.368221072650091	0.0099	0.0049	0.0798	0.0213	0.0566	0.0253	0.03	0.0233	0.0025	0.0445	0.0464	0.101	0.0044	0.0538	0.0954	0.0268	0.0273	0.004	0.0027	0.0186	0.0175	0.1185	0.0363	0.0864	0.0536	0.0024
20	rs35789527	41619224	0.88	0.140769569262351	1.02	0.103026239636585	0.0244067960291105	0.352539271943987	0.0098	0.0049	0.0802	0.0214	0.0569	0.025	0.0294	0.0232	0.0023	0.0444	0.0472	0.1007	0.0042	0.0538	0.0955	0.0269	0.0267	0.0039	0.0025	0.0186	0.0175	0.1188	0.0364	0.0865	0.0538	0.0024
20	rs76859261	41620833	0.88	0.140769569262351	1.02	0.103026239636585	0.0246568234220473	0.354410797068161	0.0098	0.0049	0.0804	0.0214	0.0569	0.025	0.0294	0.0232	0.0023	0.0444	0.0473	0.1007	0.0043	0.0538	0.0956	0.0269	0.0267	0.0038	0.0025	0.0185	0.0174	0.119	0.0365	0.0863	0.0537	0.0024
20	rs6065561	41623001	0.88	0.140769569262351	1.02	0.103026239636585	0.0240006871827741	0.336562607807893	0.0099	0.0049	0.0804	0.0213	0.0569	0.025	0.0294	0.0231	0.0023	0.0443	0.0473	0.1007	0.0042	0.0538	0.0956	0.0269	0.0266	0.0038	0.0025	0.0185	0.0174	0.119	0.0366	0.0863	0.0538	0.0024
20	rs6065562	41629442	0.88	0.140769569262351	1.02	0.103026239636585	0.0297847448085531	0.374293974208262	0.0101	0.0046	0.0808	0.0214	0.0571	0.025	0.0292	0.0232	0.0022	0.0439	0.0472	0.1008	0.0041	0.0541	0.0958	0.0267	0.0264	0.0037	0.0025	0.0185	0.0173	0.1195	0.0364	0.0866	0.0539	0.0023
20	rs77251023	41631376	0.88	0.140769569262351	1.02	0.103026239636585	0.0303975091902648	0.366959417921597	0.0101	0.0046	0.0809	0.0214	0.0571	0.025	0.0292	0.0232	0.0022	0.0438	0.0472	0.1008	0.0041	0.0541	0.0958	0.0267	0.0263	0.0037	0.0025	0.0185	0.0173	0.1195	0.0364	0.0866	0.0539	0.0023
20	rs34103855	41644006	0.88	0.140769569262351	1.02	0.103026239636585	0.0329250234443053	0.348183447255565	0.0103	0.0046	0.0813	0.0213	0.0573	0.025	0.029	0.0233	0.0022	0.0434	0.0472	0.101	0.004	0.0541	0.0959	0.0267	0.0261	0.0036	0.0024	0.0184	0.0173	0.1195	0.0363	0.0869	0.054	0.0022
20	rs2223556	41646561	0.88	0.140769569262351	1.01	0.120454976543865	0.0410941795309308	0.329571962606509	0.0107	0.0045	0.082	0.0212	0.0577	0.025	0.0285	0.0234	0.0022	0.0426	0.0473	0.1013	0.0038	0.0541	0.0962	0.0265	0.0258	0.0034	0.0024	0.0184	0.0171	0.1194	0.0362	0.0873	0.0541	0.0022
20	rs206157	41652523	0.87	0.165571370278195	1.01	0.120454976543865	0.0546125580687183	0.382689563129021	0.0101	0.0042	0.0842	0.0207	0.0576	0.0253	0.0278	0.0227	0.0019	0.0422	0.0469	0.1027	0.0032	0.0552	0.0972	0.0264	0.0246	0.003	0.0021	0.0186	0.0172	0.1193	0.0355	0.0901	0.0534	0.0019
20	rs117279504	41654175	0.87	0.165571370278195	1.01	0.120454976543865	0.0549440386945847	0.375435750307716	0.0101	0.0042	0.0842	0.0206	0.0576	0.0253	0.0278	0.0227	0.0019	0.0422	0.0469	0.1027	0.0032	0.0552	0.0972	0.0264	0.0246	0.003	0.0021	0.0186	0.0172	0.1193	0.0355	0.0902	0.0534	0.0019
20	rs78084708	41656570	0.87	0.165571370278195	1.01	0.120454976543865	0.0539363442088896	0.379503284695167	0.0101	0.0042	0.0842	0.0206	0.0575	0.0253	0.0278	0.0227	0.0019	0.0422	0.0471	0.1027	0.0032	0.0551	0.0972	0.0264	0.0246	0.003	0.0021	0.0185	0.0172	0.1193	0.0354	0.0902	0.0535	0.0019
20	rs6030613	41659051	0.87	0.165571370278195	1.01	0.120454976543865	0.0542130837374059	0.36305609007828	0.0101	0.0042	0.0843	0.0206	0.0575	0.0253	0.0278	0.0227	0.0019	0.0422	0.0471	0.1027	0.0032	0.0551	0.0972	0.0264	0.0245	0.003	0.0021	0.0186	0.0172	0.1193	0.0354	0.0903	0.0535	0.0019
20	rs76499878	41669606	0.87	0.165571370278195	1.01	0.120454976543865	0.0675842341673178	0.354910348811381	0.0101	0.0043	0.0845	0.0205	0.0576	0.0251	0.0278	0.0228	0.0018	0.0421	0.0473	0.1024	0.0031	0.0557	0.0972	0.0262	0.0242	0.003	0.0022	0.0185	0.0172	0.1195	0.0353	0.0903	0.0534	0.0019
20	rs2425555	41670292	0.87	0.165571370278195	1.01	0.120454976543865	0.0676243335459699	0.354535666146967	0.0101	0.0043	0.0845	0.0205	0.0576	0.0251	0.0278	0.0228	0.0018	0.0421	0.0473	0.1024	0.0031	0.0557	0.0972	0.0262	0.0242	0.003	0.0022	0.0185	0.0172	0.1195	0.0353	0.0903	0.0534	0.0019
20	rs117849790	41671115	0.87	0.165571370278195	1.01	0.120454976543865	0.0676243335459699	0.354785442021858	0.0101	0.0043	0.0845	0.0205	0.0576	0.0251	0.0278	0.0228	0.0018	0.0421	0.0473	0.1024	0.0031	0.0557	0.0972	0.0262	0.0242	0.003	0.0022	0.0185	0.0172	0.1195	0.0353	0.0903	0.0534	0.0019
20	rs74895371	41671983	0.87	0.165571370278195	1.01	0.120454976543865	0.0693021969995052	0.36167388691538	0.0101	0.0043	0.0846	0.0205	0.0576	0.0252	0.0277	0.0229	0.0018	0.0421	0.0474	0.1025	0.0031	0.0559	0.0972	0.0261	0.024	0.0028	0.0021	0.0185	0.0172	0.1197	0.0353	0.09	0.0533	0.0019
20	rs74746753	41673763	0.87	0.165571370278195	1.01	0.120454976543865	0.0692207197372193	0.361799479870693	0.0101	0.0043	0.0846	0.0205	0.0576	0.0252	0.0277	0.0229	0.0018	0.0421	0.0474	0.1025	0.0031	0.0559	0.0972	0.0261	0.024	0.0028	0.0021	0.0185	0.0172	0.1197	0.0353	0.09	0.0533	0.0019
20	rs13040901	41685772	0.87	0.165571370278195	1.01	0.120454976543865	0.0563189293742314	0.323475272943134	0.01	0.0044	0.0848	0.0204	0.0576	0.0251	0.0274	0.0231	0.0019	0.042	0.0474	0.1024	0.0033	0.0559	0.097	0.0258	0.0237	0.0029	0.0022	0.0185	0.0174	0.1202	0.0353	0.0901	0.0536	0.0019
20	rs12480215	41691250	0.87	0.165571370278195	1.01	0.120454976543865	0.035039834863048	0.281648798188484	0.0101	0.0044	0.0844	0.0198	0.0571	0.0252	0.027	0.0232	0.0019	0.0422	0.0476	0.1024	0.0034	0.0558	0.0968	0.0257	0.0231	0.003	0.0023	0.0186	0.0176	0.1216	0.0351	0.0902	0.0536	0.002
20	rs11699403	41694646	0.87	0.165571370278195	1	0.139999700676332	0.0147819932612403	0.212664790837299	0.0101	0.0044	0.0843	0.0197	0.0569	0.0253	0.0268	0.0251	0.0019	0.042	0.0476	0.102	0.0034	0.0553	0.0965	0.0254	0.0228	0.003	0.0023	0.0186	0.0178	0.1223	0.0346	0.0904	0.0532	0.002
20	rs6016945	41702885	0.88	0.140769569262351	1	0.139999700676332	0.0170359115154236	0.196866886639905	0.0101	0.0044	0.0842	0.0194	0.0564	0.0251	0.0268	0.0249	0.002	0.0417	0.0479	0.1019	0.0035	0.0556	0.0962	0.0249	0.0221	0.0031	0.0024	0.0188	0.018	0.1233	0.0345	0.091	0.0535	0.0021
20	rs75994249	41711252	0.88	0.140769569262351	1	0.139999700676332	0.0145755641864335	0.190354815795888	0.0101	0.0044	0.0844	0.0192	0.0562	0.025	0.0267	0.0249	0.002	0.0416	0.0479	0.1018	0.0035	0.0555	0.0965	0.0247	0.0219	0.0031	0.0024	0.0187	0.018	0.124	0.0345	0.0912	0.0535	0.0022
20	rs67559403	41714855	0.88	0.140769569262351	1	0.139999700676332	0.0143645047789803	0.194791540756906	0.01	0.0044	0.0846	0.0192	0.0561	0.0249	0.0266	0.0248	0.002	0.0415	0.048	0.1017	0.0035	0.0555	0.0966	0.0246	0.0217	0.0031	0.0024	0.0187	0.0181	0.1245	0.0344	0.0913	0.0536	0.0022
20	rs1006749	41716653	0.88	0.140769569262351	1	0.139999700676332	0.013426562712796	0.164971953040269	0.0098	0.0044	0.0849	0.0189	0.056	0.0246	0.0265	0.0247	0.002	0.0412	0.0482	0.1016	0.0035	0.0554	0.0969	0.0242	0.0213	0.0032	0.0024	0.0187	0.0181	0.1258	0.0343	0.0915	0.0536	0.0022
20	rs62205303	41718201	0.88	0.140769569262351	1	0.139999700676332	0.0130379561189675	0.134478707728928	0.0098	0.0044	0.0854	0.0185	0.0557	0.0241	0.0262	0.0249	0.0021	0.0408	0.0489	0.102	0.0035	0.0552	0.097	0.0238	0.0209	0.0031	0.0023	0.019	0.0184	0.1261	0.034	0.0922	0.0535	0.0023
20	rs4450678	41718596	0.88	0.140769569262351	1.01	0.120454976543865	0.0129499633037009	0.1286195965827	0.0097	0.0041	0.086	0.0183	0.0556	0.0238	0.026	0.0251	0.0021	0.0407	0.049	0.1023	0.0035	0.0552	0.0973	0.0236	0.0206	0.0032	0.0023	0.019	0.0184	0.1263	0.034	0.0928	0.0533	0.0022
20	rs6030645	41723482	0.89	0.118826527661215	1	0.139999700676332	0.00601691643813976	0.0169722715630761	0.0099	0.0039	0.091	0.0169	0.0525	0.0225	0.0239	0.0261	0.0025	0.0386	0.0465	0.1049	0.0038	0.0539	0.1006	0.021	0.0171	0.0038	0.0021	0.0184	0.0186	0.1335	0.0332	0.0946	0.0515	0.003
20	rs62205304	41728248	0.89	0.118826527661215	1.01	0.120454976543865	0.00836717087292975	0.0106366640117926	0.0099	0.004	0.0912	0.0169	0.0523	0.022	0.0238	0.0261	0.0025	0.0385	0.0464	0.1048	0.0039	0.054	0.1005	0.0208	0.017	0.0039	0.002	0.0185	0.0186	0.1337	0.0332	0.0952	0.0512	0.0034
20	rs117849296	41729521	0.89	0.118826527661215	1.01	0.120454976543865	0.0095137634104199	0.0106075576292017	0.0099	0.004	0.0912	0.0169	0.0523	0.0219	0.0238	0.0261	0.0025	0.0385	0.0464	0.1048	0.0039	0.054	0.1006	0.0208	0.017	0.004	0.002	0.0185	0.0186	0.1338	0.0332	0.0953	0.0511	0.0034
20	rs927057	41729903	0.89	0.118826527661215	1.01	0.120454976543865	0.0101246907982414	0.00986510719793148	0.0099	0.004	0.0912	0.0169	0.0523	0.0219	0.0238	0.0261	0.0025	0.0385	0.0464	0.1048	0.0039	0.0541	0.1006	0.0208	0.017	0.004	0.002	0.0185	0.0186	0.1339	0.0332	0.0953	0.0511	0.0034
20	rs2425598	41734344	0.89	0.118826527661215	1.01	0.120454976543865	0.00628379595157769	0.0088032617126953	0.0099	0.0045	0.0914	0.0168	0.0522	0.0218	0.0235	0.0261	0.0024	0.0384	0.0461	0.1051	0.004	0.0544	0.1009	0.0205	0.0168	0.004	0.002	0.0184	0.0186	0.1338	0.0331	0.0953	0.0508	0.0034
20	rs34785326	41738239	0.89	0.118826527661215	1.01	0.120454976543865	0.00660098688043376	0.00833421748974815	0.0099	0.0045	0.0919	0.017	0.0521	0.0216	0.0229	0.0261	0.0023	0.0384	0.0459	0.1052	0.004	0.0546	0.101	0.0204	0.0167	0.0042	0.002	0.0184	0.0186	0.1343	0.0331	0.0955	0.0505	0.0033
20	rs79223497	41742320	0.89	0.118826527661215	1.01	0.120454976543865	0.00907902838359017	0.00556891591710797	0.0099	0.0045	0.0923	0.0169	0.052	0.0214	0.0227	0.0262	0.002	0.0384	0.0457	0.1054	0.004	0.0548	0.1011	0.0199	0.0165	0.0044	0.0019	0.0185	0.0187	0.135	0.0332	0.0956	0.0502	0.0032
20	rs11086860	41742793	0.89	0.118826527661215	1.01	0.120454976543865	0.00955858858560538	0.00569436795020911	0.0099	0.0045	0.0923	0.0169	0.052	0.0214	0.0227	0.0262	0.002	0.0384	0.0457	0.1055	0.004	0.0548	0.1011	0.0199	0.0165	0.0044	0.0019	0.0185	0.0187	0.135	0.0332	0.0956	0.0502	0.0032
20	rs6016963	41753243	0.89	0.118826527661215	1.01	0.120454976543865	0.0110849224301394	0.00319849812721499	0.0097	0.0045	0.0926	0.0168	0.0517	0.0209	0.0226	0.0266	0.002	0.0382	0.0447	0.1043	0.0042	0.0551	0.1017	0.0195	0.0164	0.0045	0.0019	0.0186	0.0188	0.1359	0.033	0.098	0.0492	0.0032
20	rs79519354	41755118	0.9	0.0995502148251544	1.01	0.120454976543865	0.0106020022494017	0.00310671078339907	0.0097	0.0045	0.0926	0.0168	0.0516	0.0208	0.0226	0.0267	0.002	0.0383	0.0445	0.1044	0.0042	0.0551	0.1017	0.0195	0.0164	0.0045	0.0019	0.0186	0.0188	0.1363	0.033	0.0982	0.049	0.0031
20	rs118117720	41755597	0.9	0.0995502148251544	1.01	0.120454976543865	0.0116535745201298	0.00294221606412984	0.0097	0.0045	0.0924	0.017	0.0516	0.0208	0.0226	0.0267	0.002	0.0383	0.0444	0.1044	0.0042	0.0551	0.1016	0.0195	0.0164	0.0045	0.0019	0.0186	0.0188	0.1364	0.033	0.0985	0.0487	0.0031
20	rs6030670	41775518	0.9	0.0995502148251544	1.01	0.120454976543865	0.013426562712796	0.00313714458839784	0.0096	0.0046	0.0922	0.0169	0.0513	0.0202	0.0223	0.0268	0.0019	0.0385	0.044	0.1047	0.0043	0.0554	0.1016	0.0193	0.0162	0.0045	0.0018	0.0184	0.0189	0.1379	0.0329	0.0994	0.048	0.003
20	rs111530958	41776806	0.9	0.0995502148251544	1.02	0.103026239636585	0.0133302147700975	0.00298659344036659	0.0096	0.0046	0.0922	0.0169	0.0513	0.0202	0.0223	0.0268	0.0019	0.0384	0.0439	0.1047	0.0043	0.0554	0.1016	0.0193	0.0162	0.0045	0.0018	0.0183	0.0189	0.138	0.0329	0.0994	0.048	0.003
20	rs2000136	41781064	0.89	0.118826527661215	1.02	0.103026239636585	0.0153786214381595	0.00532246270463347	0.0096	0.0047	0.0923	0.0168	0.0514	0.0201	0.0224	0.0266	0.0019	0.0381	0.0434	0.1045	0.0044	0.0555	0.1015	0.0189	0.0165	0.0044	0.0018	0.0179	0.0189	0.1398	0.0327	0.1002	0.0475	0.003
20	rs73106060	41781455	0.89	0.118826527661215	1.02	0.103026239636585	0.0157088192929891	0.00590675265888128	0.0096	0.0047	0.0922	0.0169	0.0514	0.0201	0.0224	0.0266	0.0019	0.0381	0.0433	0.1045	0.0044	0.0555	0.1015	0.0189	0.0166	0.0044	0.0018	0.0178	0.0189	0.14	0.0327	0.1002	0.0475	0.0029
20	rs6103166	41782328	0.89	0.118826527661215	1.02	0.103026239636585	0.016273194782969	0.00524162998193687	0.0096	0.0047	0.0921	0.0169	0.0514	0.0201	0.0225	0.0266	0.0019	0.0381	0.0433	0.1045	0.0044	0.0556	0.1014	0.0189	0.0166	0.0044	0.0018	0.0178	0.0189	0.1401	0.0327	0.1002	0.0475	0.0029
20	rs6030675	41789459	0.89	0.118826527661215	1.02	0.103026239636585	0.0195321879867298	0.00374624136813535	0.0096	0.0047	0.092	0.0169	0.0514	0.02	0.0225	0.0265	0.0019	0.0379	0.043	0.1046	0.0044	0.0557	0.1014	0.0188	0.0164	0.0044	0.0018	0.0179	0.019	0.1408	0.0325	0.1003	0.0472	0.0029
20	rs75560271	41790423	0.89	0.118826527661215	1.02	0.103026239636585	0.0190611980335129	0.00316774034336826	0.0096	0.0047	0.092	0.017	0.0513	0.02	0.0226	0.0265	0.0018	0.0379	0.0429	0.1046	0.0044	0.0557	0.1012	0.0188	0.0165	0.0043	0.0018	0.0179	0.019	0.141	0.0325	0.1003	0.0472	0.0029
20	rs117688292	41790934	0.9	0.0995502148251544	1.02	0.103026239636585	0.0192452327614783	0.00315242221717532	0.0096	0.0047	0.092	0.0169	0.0513	0.0199	0.0226	0.0265	0.0018	0.0379	0.0429	0.1046	0.0044	0.0557	0.1011	0.0188	0.0165	0.0043	0.0018	0.0179	0.0189	0.1412	0.0324	0.1003	0.0472	0.0028
20	rs4810377	41792568	0.9	0.0995502148251544	1.02	0.103026239636585	0.0223029413430472	0.00395081037694735	0.0097	0.0047	0.0919	0.0167	0.0513	0.0198	0.0226	0.0266	0.0018	0.0378	0.0429	0.1047	0.0045	0.0561	0.1006	0.0189	0.0165	0.0042	0.0018	0.018	0.0189	0.142	0.0324	0.1001	0.0473	0.0027
20	rs117437010	41793092	0.9	0.0995502148251544	1.01	0.120454976543865	0.0320828840379851	0.00359667183243641	0.0098	0.0047	0.092	0.0166	0.0514	0.0197	0.0228	0.0265	0.0018	0.0378	0.043	0.1046	0.0046	0.0563	0.1	0.0187	0.0164	0.0042	0.0018	0.018	0.019	0.1423	0.0323	0.1001	0.0472	0.0027
20	rs73280321	41800274	0.9	0.0995502148251544	1.01	0.120454976543865	0.143036229727486	0.00306136355636739	0.0102	0.0047	0.0915	0.016	0.0519	0.0194	0.024	0.0266	0.0019	0.0379	0.043	0.104	0.0049	0.0582	0.0969	0.0179	0.0163	0.004	0.0019	0.0181	0.0194	0.1442	0.032	0.1	0.0469	0.0026
20	rs76286316	41800632	0.9	0.0995502148251544	1.01	0.120454976543865	0.148777495186731	0.00367935822891247	0.0102	0.0047	0.0914	0.016	0.0519	0.0194	0.0241	0.0266	0.0019	0.0379	0.043	0.104	0.0049	0.0582	0.0968	0.0179	0.0163	0.004	0.0019	0.0181	0.0195	0.1443	0.032	0.1	0.0469	0.0026
20	rs6093787	41800700	0.9	0.0995502148251544	1.01	0.120454976543865	0.148843136765429	0.00367935822891247	0.0102	0.0047	0.0914	0.016	0.0519	0.0194	0.0241	0.0266	0.0019	0.0379	0.043	0.104	0.0049	0.0582	0.0968	0.0179	0.0163	0.004	0.0019	0.0181	0.0195	0.1443	0.032	0.1	0.0469	0.0026
20	rs117235806	41801469	0.9	0.0995502148251544	1.02	0.103026239636585	0.149270225920097	0.00354754897925014	0.0102	0.0047	0.0915	0.016	0.0519	0.0194	0.0241	0.0266	0.0019	0.0379	0.043	0.104	0.0049	0.0583	0.0968	0.0179	0.0163	0.004	0.0019	0.0181	0.0194	0.1443	0.032	0.1	0.0469	0.0026
20	rs117518616	41802096	0.9	0.0995502148251544	1.02	0.103026239636585	0.149994646476664	0.00369601782297999	0.0102	0.0047	0.0915	0.016	0.0519	0.0193	0.0241	0.0266	0.0019	0.0379	0.043	0.104	0.005	0.0583	0.0968	0.0179	0.0163	0.004	0.0019	0.0181	0.0194	0.1443	0.032	0.1	0.0469	0.0026
20	rs80037048	41803685	0.9	0.0995502148251544	1.02	0.103026239636585	0.151151420832788	0.00337056561168834	0.0103	0.0047	0.0915	0.016	0.0519	0.0193	0.0241	0.0266	0.0019	0.0379	0.043	0.104	0.005	0.0583	0.0967	0.0179	0.0163	0.004	0.0019	0.0181	0.0194	0.1443	0.032	0.1	0.0469	0.0026
20	rs3091415	41806538	0.9	0.0995502148251544	1.02	0.103026239636585	0.153915684367173	0.00361312759372091	0.0103	0.0047	0.0916	0.016	0.0519	0.0193	0.024	0.0267	0.0019	0.0379	0.0431	0.104	0.005	0.0583	0.0966	0.0179	0.0163	0.004	0.0019	0.0182	0.0194	0.1444	0.032	0.1	0.0469	0.0026
20	rs3091983	41808415	0.9	0.0995502148251544	1.02	0.103026239636585	0.153681409599251	0.00359667183243641	0.0103	0.0047	0.0919	0.0159	0.0519	0.0193	0.024	0.0267	0.0019	0.0379	0.043	0.1039	0.005	0.0583	0.0966	0.0178	0.0163	0.004	0.0019	0.0182	0.0195	0.1444	0.032	0.1	0.0469	0.0026
20	rs2235206	41816713	0.9	0.0995502148251544	1.02	0.103026239636585	0.17983617548373	0.000838890071058367	0.0103	0.0046	0.0919	0.0156	0.0516	0.0193	0.024	0.027	0.0019	0.0376	0.0435	0.1039	0.005	0.0581	0.0955	0.0177	0.0161	0.0038	0.0019	0.0189	0.0203	0.145	0.0319	0.1002	0.0462	0.0025
20	rs117819143	41816719	0.9	0.0995502148251544	1.02	0.103026239636585	0.179909522242179	0.000824344906932081	0.0103	0.0046	0.0919	0.0156	0.0516	0.0193	0.024	0.027	0.0019	0.0376	0.0435	0.1039	0.005	0.0581	0.0955	0.0177	0.0161	0.0038	0.0019	0.0189	0.0203	0.145	0.0319	0.1002	0.0462	0.0025
20	rs6073012	41817074	0.9	0.0995502148251544	1.02	0.103026239636585	0.184751340435885	0.000629522126809214	0.0104	0.0046	0.0919	0.0156	0.0516	0.0193	0.024	0.027	0.0019	0.0375	0.0436	0.1038	0.005	0.0582	0.0954	0.0177	0.0161	0.0038	0.0019	0.019	0.0204	0.145	0.0319	0.1002	0.0461	0.0025
20	rs6065588	41818989	0.9	0.0995502148251544	1.02	0.103026239636585	0.225482942355434	0.000563372220952384	0.0105	0.0046	0.0921	0.0155	0.0515	0.0194	0.0241	0.0271	0.0019	0.0372	0.0437	0.1036	0.005	0.058	0.0949	0.0177	0.016	0.0038	0.0019	0.0189	0.0204	0.1453	0.032	0.1004	0.046	0.0025
20	rs62225351	41829575	0.91	0.0827439743829911	1.02	0.103026239636585	0.321916415029275	0.00279691261628245	0.0107	0.0045	0.0924	0.0153	0.0515	0.0199	0.0249	0.0273	0.0019	0.037	0.0438	0.105	0.0049	0.0577	0.093	0.0176	0.0155	0.0038	0.0018	0.0184	0.0205	0.1464	0.0319	0.1003	0.0456	0.0026
20	rs734188	41831593	0.91	0.0827439743829911	1.02	0.103026239636585	0.322776236233299	0.00208147113529353	0.0107	0.0045	0.0924	0.0153	0.0515	0.02	0.025	0.0273	0.0019	0.0371	0.0438	0.1051	0.0049	0.0577	0.093	0.0176	0.0155	0.0038	0.0018	0.0184	0.0205	0.1464	0.0318	0.1003	0.0456	0.0026
20	rs6030698	41834567	0.91	0.0827439743829911	1.02	0.103026239636585	0.29702144874455	0.00198532563296954	0.0105	0.0045	0.0924	0.0156	0.0515	0.02	0.025	0.0273	0.0019	0.037	0.0437	0.1051	0.0049	0.0576	0.093	0.0176	0.0155	0.0039	0.0018	0.0184	0.0205	0.1465	0.0318	0.1002	0.0456	0.0026
20	rs2103548	41839715	0.91	0.0827439743829911	1.02	0.103026239636585	0.263646717773697	0.00407286083725782	0.0105	0.0045	0.0925	0.0156	0.0519	0.02	0.0249	0.0273	0.002	0.037	0.0435	0.1052	0.0049	0.057	0.0929	0.0176	0.0155	0.0039	0.0018	0.0183	0.0205	0.1471	0.0319	0.1003	0.0454	0.0026
20	rs16987926	41841762	0.91	0.0827439743829911	1.02	0.103026239636585	0.246776486311951	0.00435936825361986	0.0105	0.0045	0.0925	0.0156	0.052	0.02	0.0249	0.0275	0.002	0.037	0.0435	0.1052	0.0049	0.0566	0.0929	0.0176	0.0155	0.0039	0.0018	0.0183	0.0205	0.1471	0.0319	0.1003	0.0454	0.0026
20	rs4812691	41842716	0.91	0.0827439743829911	1.02	0.103026239636585	0.223735738330002	0.00407286083725782	0.0105	0.0045	0.0925	0.0156	0.0522	0.02	0.0249	0.0277	0.002	0.037	0.0435	0.1052	0.0049	0.056	0.0929	0.0176	0.0154	0.0039	0.0018	0.0182	0.0205	0.1472	0.0318	0.1003	0.0454	0.0026
20	rs6103194	41848278	0.92	0.0682081798453755	1.02	0.103026239636585	0.156574260159494	0.0063438926156758	0.0102	0.0046	0.0938	0.0149	0.052	0.0203	0.0246	0.0284	0.0021	0.0359	0.0439	0.1043	0.0051	0.0542	0.0941	0.0166	0.0148	0.0036	0.0023	0.0177	0.0206	0.1504	0.0303	0.1013	0.0454	0.0027
20	rs2092105	41848469	0.92	0.0682081798453755	1.02	0.103026239636585	0.157896626357681	0.00659135095787891	0.0102	0.0046	0.0938	0.0149	0.052	0.0203	0.0246	0.0284	0.0021	0.0359	0.0439	0.1042	0.0051	0.0542	0.0941	0.0166	0.0148	0.0036	0.0023	0.0177	0.0206	0.1507	0.0303	0.1012	0.0454	0.0027
20	rs16987933	41850071	0.92	0.0682081798453755	1.02	0.103026239636585	0.16062967189133	0.0123000889687837	0.0102	0.0046	0.0938	0.0149	0.052	0.0203	0.0246	0.0284	0.0021	0.0359	0.0439	0.1042	0.0051	0.0542	0.0941	0.0166	0.0148	0.0036	0.0023	0.0177	0.0206	0.1507	0.0303	0.1012	0.0454	0.0027
20	rs8119376	41850403	0.92	0.0682081798453755	1.02	0.103026239636585	0.161972028607845	0.0149374574516289	0.0102	0.0046	0.0938	0.0149	0.052	0.0203	0.0246	0.0284	0.0021	0.0359	0.0439	0.1042	0.0051	0.0542	0.0941	0.0166	0.0148	0.0036	0.0023	0.0177	0.0206	0.1507	0.0303	0.1012	0.0454	0.0027
20	rs6130319	41865495	0.92	0.0682081798453755	1.02	0.103026239636585	0.189553831449503	0.00374624136813535	0.0097	0.0045	0.1012	0.0149	0.0524	0.0189	0.0237	0.0304	0.002	0.0346	0.0441	0.1027	0.0045	0.0522	0.0922	0.0158	0.0145	0.0032	0.0024	0.0176	0.0206	0.1536	0.0295	0.1012	0.0456	0.0022
20	rs62227077	41868904	0.92	0.0682081798453755	1.02	0.103026239636585	0.197083330792765	0.00321393780428009	0.0097	0.0045	0.1014	0.015	0.0524	0.0189	0.0237	0.0304	0.002	0.0346	0.0441	0.1026	0.0045	0.0522	0.0922	0.0158	0.0145	0.0032	0.0024	0.0176	0.0206	0.1535	0.0295	0.1011	0.0456	0.0022
20	rs34505510	41877927	0.92	0.0682081798453755	1.02	0.103026239636585	0.204346065343316	0.00372945938531935	0.0097	0.0044	0.1019	0.0152	0.0523	0.0189	0.0238	0.0304	0.0019	0.0345	0.0443	0.1024	0.0044	0.0515	0.0921	0.0158	0.0145	0.0032	0.0024	0.0175	0.0207	0.1539	0.0295	0.1011	0.0457	0.0021
20	rs17824364	41883486	0.91	0.0827439743829911	1.02	0.103026239636585	0.223860287278249	0.00755764368860492	0.0095	0.0043	0.1029	0.0152	0.0521	0.0188	0.0238	0.0305	0.0018	0.0343	0.0449	0.1024	0.0042	0.0504	0.0921	0.0159	0.0143	0.0031	0.0023	0.0174	0.0207	0.1546	0.0297	0.1014	0.0457	0.002
20	rs73108189	41885884	0.91	0.0827439743829911	1.02	0.103026239636585	0.225566331565994	0.00584260433449458	0.0095	0.0043	0.1031	0.0152	0.0521	0.0188	0.0238	0.0305	0.0018	0.0342	0.045	0.1023	0.0041	0.0502	0.0921	0.0159	0.0143	0.0031	0.0023	0.0174	0.0207	0.1547	0.0297	0.1014	0.0457	0.002
20	rs73108193	41893816	0.91	0.0827439743829911	1.02	0.103026239636585	0.224941331299761	0.00478962435628407	0.0095	0.0042	0.1032	0.0152	0.0521	0.0187	0.0238	0.0303	0.0018	0.0342	0.0451	0.1023	0.0041	0.05	0.0921	0.0159	0.0143	0.0031	0.0022	0.0174	0.0207	0.1551	0.0297	0.1014	0.0458	0.002
20	rs62227080	41896236	0.91	0.0827439743829911	1.02	0.103026239636585	0.22648474677383	0.00563145644604558	0.0095	0.0042	0.1033	0.0152	0.0521	0.0187	0.0238	0.0303	0.0018	0.0341	0.0451	0.1023	0.0041	0.05	0.0921	0.0159	0.0143	0.0031	0.0022	0.0174	0.0207	0.1551	0.0297	0.1014	0.0458	0.002
20	rs55826141	41905172	0.91	0.0827439743829911	1.02	0.103026239636585	0.233226630323203	0.00830854975453999	0.0095	0.0042	0.1035	0.0152	0.052	0.0187	0.0237	0.0303	0.0017	0.034	0.0452	0.1023	0.004	0.0498	0.0921	0.0159	0.0142	0.003	0.0022	0.0174	0.0207	0.1553	0.0298	0.1015	0.0459	0.002
20	rs6017000	41914864	0.9	0.0995502148251544	1.02	0.103026239636585	0.219770596458138	0.00461867553911207	0.0094	0.0042	0.1041	0.0151	0.0521	0.0186	0.0237	0.0304	0.0017	0.0339	0.0452	0.1024	0.004	0.0493	0.092	0.0159	0.0142	0.003	0.0022	0.0173	0.0206	0.1557	0.03	0.1017	0.0459	0.0019
20	rs10485700	41930374	0.9	0.0995502148251544	1.02	0.103026239636585	0.207197492698433	0.00388196700293658	0.0093	0.0042	0.1049	0.0149	0.0523	0.0182	0.0236	0.0306	0.0015	0.0344	0.0449	0.1021	0.0038	0.0478	0.0923	0.0157	0.0137	0.003	0.0021	0.0173	0.0206	0.1565	0.031	0.1023	0.046	0.0017
20	rs11086870	41932155	0.9	0.0995502148251544	1.02	0.103026239636585	0.204582830843698	0.00416126763765552	0.0094	0.0042	0.1047	0.0149	0.0521	0.0181	0.0235	0.0306	0.0016	0.0343	0.0448	0.1021	0.0038	0.0478	0.0925	0.0157	0.0136	0.003	0.0021	0.0173	0.0206	0.1569	0.031	0.1024	0.0461	0.0018
20	rs74928201	41933396	0.9	0.0995502148251544	1.02	0.103026239636585	0.205571024131821	0.00423273037143087	0.0094	0.0042	0.1048	0.0148	0.0521	0.0181	0.0236	0.0306	0.0016	0.0342	0.0448	0.1022	0.0038	0.0477	0.0925	0.0157	0.0136	0.003	0.0021	0.0173	0.0206	0.157	0.031	0.1024	0.0461	0.0017
20	rs6130338	41934983	0.9	0.0995502148251544	1.02	0.103026239636585	0.206720703229646	0.00461867553911207	0.0094	0.0042	0.1048	0.0148	0.0521	0.0181	0.0236	0.0306	0.0016	0.0342	0.0447	0.1022	0.0038	0.0476	0.0925	0.0157	0.0136	0.003	0.0021	0.0173	0.0206	0.1571	0.031	0.1025	0.0461	0.0017
20	rs6073045	41942286	0.9	0.0995502148251544	1.02	0.103026239636585	0.214018654656934	0.00500308486168457	0.0094	0.0041	0.1048	0.0146	0.0521	0.018	0.0236	0.0306	0.0016	0.0342	0.0447	0.1022	0.0036	0.0477	0.0923	0.0157	0.0136	0.003	0.0021	0.0173	0.0206	0.1572	0.0309	0.1029	0.0462	0.0017
20	rs1324152	41950705	0.89	0.118826527661215	1.02	0.103026239636585	0.22862179361761	0.0057576504652526	0.0094	0.004	0.1048	0.0141	0.0519	0.0179	0.0236	0.0305	0.0015	0.0343	0.0447	0.1023	0.0031	0.0478	0.0919	0.0156	0.0137	0.003	0.002	0.0174	0.0207	0.158	0.0309	0.1039	0.0461	0.0016
20	rs117161326	41951100	0.89	0.118826527661215	1.02	0.103026239636585	0.229168316906783	0.00614513830479027	0.0094	0.004	0.1048	0.0141	0.0519	0.0179	0.0236	0.0305	0.0015	0.0343	0.0447	0.1023	0.0031	0.0478	0.0918	0.0156	0.0137	0.003	0.002	0.0175	0.0207	0.1579	0.0309	0.1041	0.0461	0.0016
20	rs78545570	41952584	0.89	0.118826527661215	1.02	0.103026239636585	0.23531329597539	0.00656864855150131	0.0095	0.004	0.1048	0.014	0.0517	0.0178	0.0237	0.0304	0.0015	0.0342	0.0448	0.1024	0.003	0.0477	0.0917	0.0156	0.0137	0.003	0.002	0.0175	0.0207	0.1575	0.0309	0.1048	0.0463	0.0016
20	rs75337616	41963373	0.89	0.118826527661215	1.02	0.103026239636585	0.271755250666639	0.0123628865352196	0.0097	0.0039	0.1045	0.0139	0.051	0.0177	0.0239	0.0302	0.0014	0.034	0.0448	0.1031	0.0025	0.0474	0.0917	0.0155	0.0135	0.0029	0.0019	0.0177	0.0208	0.1584	0.0309	0.1057	0.0464	0.0015
20	rs34985765	41977910	0.89	0.118826527661215	1.02	0.103026239636585	0.287417547590157	0.0198839116395791	0.0097	0.0039	0.1045	0.0139	0.0508	0.0177	0.024	0.0302	0.0014	0.034	0.0449	0.1032	0.0023	0.0474	0.0915	0.0155	0.0135	0.0028	0.0019	0.0177	0.0208	0.1587	0.0309	0.1059	0.0464	0.0015
20	rs78451162	41985589	0.89	0.118826527661215	1.02	0.103026239636585	0.319344163406084	0.0201233407353416	0.0098	0.0039	0.1045	0.0138	0.0503	0.0176	0.0241	0.0301	0.0014	0.0339	0.0449	0.1037	0.002	0.047	0.0913	0.0154	0.0135	0.0028	0.0018	0.0178	0.0208	0.1593	0.0309	0.1064	0.0465	0.0015
20	rs74692847	41987727	0.89	0.118826527661215	1.02	0.103026239636585	0.318891360231453	0.0207686064913801	0.0098	0.0038	0.1045	0.0138	0.0501	0.0176	0.0241	0.0301	0.0014	0.0339	0.0448	0.1037	0.002	0.0469	0.0913	0.0154	0.0135	0.0028	0.0018	0.0179	0.0208	0.1596	0.031	0.1064	0.0466	0.0015
20	rs17824652	41987913	0.89	0.118826527661215	1.02	0.103026239636585	0.331440446131848	0.0207686064913801	0.0098	0.0038	0.1045	0.0138	0.0501	0.0174	0.0242	0.0301	0.0014	0.0339	0.0448	0.1036	0.002	0.0469	0.0913	0.0154	0.0136	0.0028	0.0018	0.0179	0.0208	0.1596	0.031	0.1065	0.0466	0.0015
20	rs11086873	41988606	0.89	0.118826527661215	1.02	0.103026239636585	0.34528978153194	0.0190179268182623	0.0097	0.0038	0.1048	0.0139	0.0501	0.0174	0.0242	0.0302	0.0014	0.0339	0.0448	0.1037	0.0019	0.0469	0.0913	0.0154	0.0136	0.0027	0.0018	0.0179	0.0208	0.1596	0.031	0.1063	0.0466	0.0014
20	rs6030812	42001011	0.89	0.118826527661215	1.01	0.120454976543865	0.365829960382045	0.0200433765327634	0.0097	0.0038	0.1046	0.0139	0.0496	0.0173	0.0243	0.0301	0.0013	0.0339	0.0448	0.104	0.0019	0.0469	0.0915	0.0153	0.0135	0.0027	0.0017	0.0176	0.0208	0.16	0.031	0.1066	0.0469	0.0013
20	rs77916838	42004785	0.89	0.118826527661215	1.01	0.120454976543865	0.380228441227639	0.0215476404171918	0.0097	0.0038	0.1045	0.0139	0.0495	0.0172	0.0243	0.0301	0.0013	0.0339	0.0448	0.1041	0.0018	0.0469	0.0916	0.0153	0.0134	0.0027	0.0017	0.0176	0.0208	0.1602	0.0309	0.1068	0.0469	0.0013
20	rs6103264	42009189	0.89	0.118826527661215	1.01	0.120454976543865	0.390430841312955	0.0207686064913801	0.0097	0.0038	0.1045	0.0139	0.0495	0.0171	0.0243	0.0301	0.0013	0.0339	0.0448	0.1041	0.0018	0.0469	0.0917	0.0153	0.0133	0.0027	0.0017	0.0176	0.0206	0.1604	0.0309	0.107	0.047	0.0013
20	rs6030815	42010613	0.89	0.118826527661215	1.01	0.120454976543865	0.392498917097056	0.0216719102217646	0.0097	0.0038	0.1045	0.0139	0.0495	0.0171	0.0243	0.0301	0.0013	0.0339	0.0448	0.1042	0.0018	0.0469	0.0917	0.0153	0.0133	0.0027	0.0017	0.0176	0.0206	0.1604	0.0309	0.107	0.047	0.0013
20	rs6103265	42012125	0.89	0.118826527661215	1.01	0.120454976543865	0.399413478070603	0.0242729941931404	0.0097	0.0038	0.1043	0.0139	0.0494	0.0171	0.0243	0.0301	0.0013	0.0339	0.0449	0.1041	0.0018	0.0469	0.0916	0.0153	0.0133	0.0027	0.0017	0.0176	0.0206	0.1608	0.0308	0.1071	0.047	0.0013
20	rs73095952	42023069	0.88	0.140769569262351	1.01	0.120454976543865	0.622620849389118	0.0297963357880914	0.0094	0.0034	0.1036	0.0142	0.049	0.0172	0.0242	0.0301	0.001	0.0328	0.0467	0.106	0.0019	0.0474	0.0905	0.0155	0.0129	0.003	0.0016	0.0178	0.0206	0.1615	0.0299	0.1086	0.0455	0.0011
20	rs1569624	42024053	0.88	0.140769569262351	1.01	0.120454976543865	0.637236594472394	0.0268301042016976	0.0094	0.0034	0.1033	0.0142	0.049	0.0172	0.0242	0.0301	0.001	0.0328	0.0467	0.106	0.0019	0.0474	0.0905	0.0155	0.0129	0.0033	0.0016	0.0178	0.0206	0.1615	0.0299	0.1086	0.0455	0.0011
20	rs6073077	42024411	0.88	0.140769569262351	1.01	0.120454976543865	0.635471709545068	0.0271986725655142	0.0094	0.0034	0.1033	0.0142	0.049	0.0172	0.0242	0.0301	0.001	0.0328	0.0467	0.106	0.0019	0.0474	0.0905	0.0155	0.0129	0.0033	0.0016	0.0178	0.0206	0.1615	0.0299	0.1086	0.0455	0.0011
20	rs77592312	42027093	0.88	0.140769569262351	1.01	0.120454976543865	0.63342723962577	0.0275696065741636	0.0094	0.0034	0.1033	0.0142	0.049	0.0172	0.0242	0.03	0.001	0.0328	0.0466	0.106	0.0019	0.0475	0.0905	0.0155	0.0129	0.0033	0.0016	0.0178	0.0206	0.1615	0.0299	0.1086	0.0455	0.0011
20	rs6130370	42033096	0.88	0.140769569262351	1.01	0.120454976543865	0.643750560872865	0.0278493563335276	0.0094	0.0034	0.1034	0.0144	0.049	0.0173	0.0243	0.03	0.001	0.0325	0.0465	0.106	0.0019	0.0475	0.0906	0.0154	0.013	0.0033	0.0016	0.0178	0.0206	0.1615	0.0299	0.1088	0.0455	0.0011
20	rs6017047	42035666	0.88	0.140769569262351	1.01	0.120454976543865	0.630049897657603	0.0279897283905579	0.0094	0.0034	0.1035	0.0144	0.0489	0.0173	0.0242	0.03	0.001	0.0328	0.0464	0.106	0.0019	0.0475	0.0907	0.0153	0.013	0.0033	0.0016	0.0178	0.0206	0.1614	0.0299	0.1088	0.0454	0.0011
20	rs6017054	42042628	0.88	0.140769569262351	1.01	0.120454976543865	0.605949830557039	0.0275696065741636	0.0094	0.0033	0.1036	0.0144	0.0488	0.0173	0.0242	0.0299	0.001	0.0329	0.0465	0.1061	0.0019	0.0475	0.0907	0.0153	0.013	0.0033	0.0016	0.0178	0.0206	0.1612	0.0299	0.1088	0.0455	0.0011
20	rs117269028	42053093	0.88	0.140769569262351	1.01	0.120454976543865	0.577076434704666	0.0267383323651783	0.0094	0.0033	0.1037	0.0143	0.0487	0.0172	0.0241	0.0298	0.001	0.033	0.0466	0.1062	0.002	0.0474	0.0908	0.0153	0.0131	0.0032	0.0016	0.0178	0.0206	0.1609	0.0299	0.1088	0.0456	0.0011
20	rs117410072	42054542	0.88	0.140769569262351	1.01	0.120454976543865	0.584997273736139	0.0273374958803479	0.0094	0.0033	0.1037	0.0143	0.0487	0.0172	0.0241	0.0299	9e-04	0.033	0.0467	0.1062	0.002	0.0474	0.0908	0.0153	0.0131	0.0032	0.0016	0.0177	0.0205	0.1609	0.0299	0.1087	0.0456	0.0011
20	rs6017067	42054607	0.88	0.140769569262351	1.01	0.120454976543865	0.578832278413825	0.02738384419659	0.0094	0.0033	0.1037	0.0143	0.0487	0.0172	0.0241	0.0298	9e-04	0.033	0.0467	0.1063	0.002	0.0474	0.0909	0.0153	0.0131	0.0032	0.0016	0.0177	0.0205	0.1609	0.0299	0.1088	0.0456	0.0011
20	rs79042159	42056122	0.88	0.140769569262351	1.01	0.120454976543865	0.57215985922919	0.0274302294344924	0.0094	0.0033	0.1037	0.0143	0.0487	0.0172	0.0241	0.0298	9e-04	0.033	0.0467	0.1063	0.002	0.0474	0.0909	0.0153	0.0131	0.0032	0.0016	0.0177	0.0205	0.1609	0.0299	0.1088	0.0456	0.0011
20	rs13045042	42058688	0.88	0.140769569262351	1.01	0.120454976543865	0.567597704822285	0.0275231106336827	0.0094	0.0033	0.1037	0.0143	0.0487	0.0172	0.0241	0.0298	9e-04	0.033	0.0467	0.1063	0.002	0.0475	0.0909	0.0153	0.0131	0.0032	0.0016	0.0177	0.0205	0.1609	0.0299	0.1088	0.0455	0.0011
20	rs62226626	42063391	0.88	0.140769569262351	1.01	0.120454976543865	0.547477471894489	0.0275696065741636	0.0094	0.0033	0.1036	0.0143	0.0487	0.0172	0.0241	0.0298	0.001	0.033	0.0468	0.1063	0.002	0.0476	0.0909	0.0154	0.0131	0.0032	0.0016	0.0177	0.0205	0.1608	0.0299	0.1088	0.0453	0.0011
20	rs74952676	42072704	0.88	0.140769569262351	1.02	0.103026239636585	0.500227349956626	0.0313584667031971	0.0094	0.0033	0.1031	0.0145	0.0488	0.0173	0.024	0.0299	0.0013	0.0337	0.0475	0.1063	0.0018	0.0473	0.0915	0.016	0.0132	0.0028	0.0017	0.0174	0.0203	0.1599	0.0296	0.1087	0.0448	0.0013
20	rs6017074	42077396	0.87	0.165571370278195	1.02	0.103026239636585	0.563052633063429	0.0328564964502637	0.0096	0.0033	0.1028	0.0144	0.0485	0.0174	0.0242	0.0299	0.0014	0.0338	0.0478	0.1065	0.0016	0.0466	0.0917	0.0167	0.0133	0.0026	0.0018	0.0174	0.0203	0.1597	0.0293	0.1089	0.0446	0.0014
20	rs6093838	42077436	0.87	0.165571370278195	1.02	0.103026239636585	0.56052019488301	0.032906986185002	0.0096	0.0033	0.1028	0.0144	0.0485	0.0174	0.0242	0.0299	0.0014	0.0338	0.0479	0.1065	0.0016	0.0466	0.0918	0.0167	0.0133	0.0026	0.0018	0.0174	0.0203	0.1597	0.0292	0.1088	0.0446	0.0014
20	rs11086876	42077828	0.87	0.165571370278195	1.02	0.103026239636585	0.569004784101334	0.0375423738205009	0.0095	0.0033	0.1028	0.0145	0.0484	0.0174	0.0242	0.0298	0.0014	0.0338	0.0479	0.1066	0.0016	0.0466	0.0922	0.0168	0.0133	0.0026	0.0018	0.0173	0.0202	0.1596	0.029	0.1088	0.0446	0.0014
20	rs7270264	42078615	0.87	0.165571370278195	1.01	0.120454976543865	0.603536041071186	0.0464451025274072	0.0094	0.0033	0.1029	0.0147	0.0482	0.0175	0.0243	0.0298	0.0014	0.0334	0.0478	0.1066	0.0015	0.0466	0.0931	0.0169	0.0134	0.0026	0.0018	0.017	0.02	0.1603	0.0287	0.1091	0.0441	0.0013
20	rs12481269	42079562	0.87	0.165571370278195	1.01	0.120454976543865	0.580319932094429	0.0523225133194896	0.0093	0.0033	0.103	0.0148	0.0482	0.0176	0.0242	0.0297	0.0013	0.0333	0.0477	0.1064	0.0015	0.0468	0.0934	0.0169	0.0135	0.0025	0.0018	0.0169	0.0199	0.1606	0.0286	0.1092	0.0442	0.0012
20	rs12481043	42079619	0.87	0.165571370278195	1.01	0.120454976543865	0.586288300829465	0.0566875231518936	0.0093	0.0033	0.103	0.0148	0.0482	0.0176	0.0242	0.0297	0.0013	0.0333	0.0477	0.1063	0.0015	0.0468	0.0934	0.0169	0.0135	0.0025	0.0018	0.0169	0.0199	0.1605	0.0286	0.1092	0.0442	0.0012
20	rs75566595	42082165	0.87	0.165571370278195	1.01	0.120454976543865	0.544452785032161	0.0684894613515642	0.0092	0.0032	0.1029	0.015	0.0482	0.0177	0.024	0.0296	0.0013	0.0332	0.0472	0.1063	0.0015	0.0467	0.0935	0.0171	0.0136	0.0026	0.0019	0.0169	0.02	0.1607	0.0284	0.1095	0.0442	0.0012
20	rs761038	42083466	0.87	0.165571370278195	1.01	0.120454976543865	0.537121422481684	0.0638857404064713	0.0092	0.0032	0.1028	0.0152	0.0482	0.0177	0.0239	0.0296	0.0013	0.0332	0.047	0.1063	0.0015	0.0467	0.0935	0.0172	0.0136	0.0026	0.002	0.0169	0.0201	0.1605	0.0283	0.1095	0.0442	0.0011
20	rs9679808	42086212	0.87	0.165571370278195	1.01	0.120454976543865	0.504461725769309	0.0551521596853757	0.0091	0.0032	0.1023	0.0154	0.0482	0.0179	0.0235	0.0296	0.0013	0.0333	0.0468	0.1058	0.0015	0.0471	0.0934	0.0177	0.0136	0.0027	0.0021	0.0169	0.0204	0.1603	0.0278	0.1101	0.0443	0.0011
20	rs62226636	42092710	0.87	0.165571370278195	1.01	0.120454976543865	0.498651751225488	0.037596035498479	0.009	0.0032	0.1016	0.0159	0.0481	0.0182	0.0228	0.0295	0.0013	0.0333	0.0464	0.105	0.0016	0.0476	0.0932	0.0183	0.0136	0.0029	0.0023	0.0168	0.021	0.1599	0.0271	0.1108	0.0445	0.0013
20	rs80240079	42092807	0.87	0.165571370278195	1.01	0.120454976543865	0.478942841001018	0.0364764556750437	0.009	0.0032	0.1015	0.0159	0.0481	0.0182	0.0228	0.0295	0.0013	0.0334	0.0465	0.1048	0.0016	0.0476	0.0933	0.0183	0.0136	0.0029	0.0023	0.0171	0.021	0.1596	0.0271	0.1108	0.0446	0.0013
20	rs73103684	42092846	0.87	0.165571370278195	1.01	0.120454976543865	0.491810092249266	0.0366354534572784	0.009	0.0032	0.1015	0.0159	0.0481	0.0181	0.0229	0.0295	0.0013	0.0334	0.0465	0.1049	0.0016	0.0476	0.0934	0.0185	0.0137	0.0029	0.0023	0.0171	0.021	0.1594	0.0271	0.1107	0.0446	0.0013
20	rs35973684	42094246	0.87	0.165571370278195	1.01	0.120454976543865	0.49525661711203	0.0361066857100497	0.009	0.0033	0.1014	0.016	0.048	0.0181	0.0229	0.0295	0.0013	0.0334	0.0465	0.1048	0.0016	0.0476	0.0933	0.0185	0.0137	0.0029	0.0023	0.0171	0.021	0.1593	0.0271	0.1108	0.0446	0.0013
20	rs11697010	42095383	0.87	0.165571370278195	1.01	0.120454976543865	0.497141424952995	0.0358961595989306	0.009	0.0033	0.1016	0.016	0.0478	0.0182	0.0228	0.0295	0.0013	0.0334	0.0465	0.1047	0.0016	0.0476	0.0933	0.0186	0.0137	0.0029	0.0023	0.0171	0.0211	0.1592	0.027	0.1109	0.0446	0.0014
20	rs75436432	42095538	0.87	0.165571370278195	1.02	0.103026239636585	0.461376718743275	0.0358961595989306	0.0092	0.0033	0.1016	0.016	0.0478	0.0182	0.0228	0.0295	0.0015	0.0334	0.0465	0.1047	0.0016	0.0476	0.0933	0.0186	0.0137	0.0029	0.0021	0.0171	0.0211	0.1592	0.027	0.1109	0.0446	0.0014
20	rs35806100	42097145	0.87	0.165571370278195	1.03	0.0875760293110768	0.470089241263231	0.0355290906486029	0.0092	0.0033	0.1018	0.0161	0.0476	0.0182	0.0228	0.0296	0.0015	0.0335	0.0466	0.1045	0.0016	0.0476	0.0933	0.0186	0.0137	0.0029	0.0021	0.0171	0.0211	0.1591	0.027	0.1108	0.0446	0.0014
20	rs6030892	42098258	0.87	0.165571370278195	1.03	0.0875760293110768	0.472172434270947	0.0364764556750437	0.0091	0.0033	0.1019	0.0161	0.0474	0.0183	0.0228	0.0296	0.0015	0.0334	0.0466	0.1045	0.0016	0.0476	0.0933	0.0186	0.0137	0.0029	0.0021	0.0171	0.0211	0.1591	0.027	0.1107	0.0446	0.0014
20	rs3746532	42099331	0.87	0.165571370278195	1.04	0.0739648219953096	0.462894150713353	0.0393863052735187	0.0091	0.0033	0.1021	0.0161	0.0473	0.0183	0.0229	0.0295	0.0015	0.0334	0.0466	0.1044	0.0016	0.0477	0.0933	0.0186	0.0137	0.0029	0.0021	0.0171	0.0211	0.159	0.027	0.1107	0.0446	0.0014
20	rs8117881	42110718	0.87	0.165571370278195	1.04	0.0739648219953096	0.436721476472566	0.0344898318453624	0.009	0.0033	0.1016	0.016	0.0473	0.0182	0.0227	0.03	0.0016	0.033	0.0465	0.1037	0.0018	0.048	0.093	0.0187	0.0137	0.0032	0.0023	0.0174	0.0212	0.1591	0.0273	0.1104	0.0447	0.0015
20	rs2867664	42121878	0.88	0.140769569262351	1.05	0.0620520515513756	0.448008937599406	0.0182469873782177	0.0089	0.0034	0.1006	0.0158	0.0472	0.0179	0.0223	0.0307	0.0019	0.0322	0.0463	0.1023	0.0022	0.0486	0.0923	0.0189	0.0136	0.0038	0.0028	0.018	0.0213	0.1592	0.0278	0.1099	0.0451	0.0018
20	rs118124921	42125484	0.88	0.140769569262351	1.05	0.0620520515513756	0.430837833104561	0.0207686064913801	0.0089	0.0034	0.1005	0.0158	0.0473	0.0179	0.0222	0.0307	0.002	0.0321	0.0463	0.1022	0.0023	0.0487	0.0924	0.0189	0.0136	0.0038	0.0029	0.018	0.0213	0.1591	0.0278	0.1099	0.0451	0.0018
20	rs78345288	42131730	0.88	0.140769569262351	1.05	0.0620520515513756	0.422144596190847	0.0225514194646448	0.0089	0.0034	0.1002	0.0158	0.0474	0.0178	0.0222	0.0307	0.002	0.0321	0.0462	0.1021	0.0023	0.0488	0.0924	0.0189	0.0136	0.0038	0.0029	0.018	0.0213	0.159	0.0279	0.11	0.0451	0.0019
20	rs6030932	42146320	0.88	0.140769569262351	1.05	0.0620520515513756	0.381716961190327	0.0106366640117926	0.009	0.0036	0.0986	0.0158	0.0481	0.0176	0.0216	0.0308	0.0024	0.032	0.0458	0.101	0.0028	0.0493	0.0929	0.0188	0.0135	0.0042	0.0035	0.0181	0.0211	0.1585	0.0281	0.1101	0.0455	0.0024
20	rs13039889	42147370	0.88	0.140769569262351	1.05	0.0620520515513756	0.380503870306093	0.0113173426194154	0.009	0.0036	0.0985	0.0158	0.0481	0.0176	0.0216	0.0309	0.0024	0.032	0.0458	0.1011	0.0028	0.0493	0.0929	0.0188	0.0135	0.0042	0.0035	0.0181	0.0211	0.1585	0.0281	0.1101	0.0455	0.0024
20	rs67637459	42153606	0.88	0.140769569262351	1.05	0.0620520515513756	0.388646686409952	0.0141529409142537	0.009	0.0037	0.0983	0.0157	0.0481	0.0175	0.0215	0.0308	0.0024	0.0319	0.0458	0.1012	0.0028	0.0493	0.093	0.0188	0.0135	0.0043	0.0036	0.0182	0.0211	0.158	0.0281	0.1101	0.0458	0.0024
20	rs6017101	42155792	0.88	0.140769569262351	1.05	0.0620520515513756	0.383042567849499	0.0149029093293158	0.009	0.0037	0.0981	0.0157	0.0482	0.0175	0.0215	0.0309	0.0024	0.0319	0.0458	0.1012	0.0029	0.0494	0.0929	0.0188	0.0135	0.0043	0.0036	0.0182	0.0211	0.1579	0.0281	0.1101	0.0458	0.0024
20	rs6030941	42155984	0.88	0.140769569262351	1.05	0.0620520515513756	0.382932011594109	0.0150066731474359	0.009	0.0037	0.0981	0.0157	0.0482	0.0175	0.0215	0.0309	0.0024	0.0319	0.0458	0.1012	0.0029	0.0494	0.0929	0.0188	0.0135	0.0043	0.0036	0.0182	0.0211	0.1579	0.0281	0.1101	0.0458	0.0024
20	rs74777463	42157663	0.88	0.140769569262351	1.05	0.0620520515513756	0.367397748091334	0.0221724280172916	0.009	0.0037	0.0981	0.0158	0.0484	0.0176	0.0214	0.031	0.0024	0.0319	0.0456	0.1011	0.0029	0.0494	0.0929	0.0188	0.0135	0.0043	0.0036	0.0182	0.0211	0.1578	0.028	0.1101	0.0458	0.0024
20	rs62224514	42163408	0.88	0.140769569262351	1.05	0.0620520515513756	0.350869497116434	0.01948795674029	0.009	0.0037	0.0978	0.0158	0.0484	0.0177	0.0214	0.031	0.0024	0.0318	0.0456	0.1011	0.0029	0.0494	0.0928	0.0187	0.0136	0.0044	0.0036	0.0182	0.0211	0.1578	0.028	0.1102	0.0459	0.0025
20	rs2071968	42163768	0.88	0.140769569262351	1.05	0.0620520515513756	0.350182707848663	0.0224247463605548	0.009	0.0037	0.0978	0.0158	0.0484	0.0177	0.0214	0.031	0.0024	0.0318	0.0456	0.1011	0.0029	0.0494	0.0928	0.0187	0.0136	0.0044	0.0036	0.0182	0.0211	0.1578	0.028	0.1102	0.0459	0.0025
20	rs4812718	42168548	0.88	0.140769569262351	1.05	0.0620520515513756	0.333187664651304	0.0694683009812327	0.009	0.0037	0.0976	0.0158	0.0484	0.0178	0.0214	0.031	0.0024	0.0319	0.0455	0.1011	0.003	0.0493	0.0927	0.0187	0.0135	0.0044	0.0037	0.0182	0.0211	0.1578	0.028	0.1101	0.046	0.0025
20	rs117795098	42171046	0.88	0.140769569262351	1.06	0.0516972356607989	0.318790783099214	0.11927481260078	0.0091	0.0037	0.0975	0.0157	0.0484	0.0179	0.0213	0.031	0.0024	0.032	0.0455	0.1012	0.0031	0.0492	0.0926	0.0187	0.0134	0.0044	0.0037	0.0182	0.0211	0.1578	0.0281	0.11	0.046	0.0025
20	rs2867725	42171482	0.88	0.140769569262351	1.06	0.0516972356607989	0.312587554450339	0.127281264844169	0.0091	0.0037	0.0974	0.0157	0.0484	0.0179	0.0213	0.031	0.0024	0.032	0.0455	0.1012	0.0032	0.0492	0.0926	0.0187	0.0134	0.0044	0.0037	0.0182	0.0211	0.1578	0.0281	0.11	0.046	0.0025
20	rs6103372	42171865	0.88	0.140769569262351	1.06	0.0516972356607989	0.312189548417944	0.141542879010678	0.0091	0.0037	0.0974	0.0157	0.0484	0.0179	0.0213	0.031	0.0024	0.032	0.0455	0.1012	0.0032	0.0492	0.0926	0.0187	0.0134	0.0044	0.0037	0.0182	0.0211	0.1578	0.0281	0.11	0.046	0.0025
20	rs117138227	42187394	0.89	0.118826527661215	1.06	0.0516972356607989	0.263147189239237	0.194377363497736	0.0094	0.0038	0.0952	0.0156	0.049	0.0189	0.0214	0.0315	0.003	0.0323	0.0452	0.0994	0.0035	0.0483	0.0915	0.02	0.0146	0.0046	0.0043	0.0184	0.0208	0.1555	0.028	0.1098	0.0468	0.003
20	rs1077832	42188192	0.89	0.118826527661215	1.06	0.0516972356607989	0.242936520302616	0.282816026903884	0.0095	0.0038	0.0947	0.0156	0.0492	0.0191	0.0214	0.0317	0.0032	0.0324	0.0451	0.099	0.0036	0.048	0.0912	0.0203	0.0149	0.0047	0.0044	0.0185	0.0208	0.1548	0.028	0.1098	0.047	0.0032
20	rs79324137	42188284	0.89	0.118826527661215	1.06	0.0516972356607989	0.309856660511836	0.434648037229202	0.0095	0.0038	0.0944	0.0156	0.0493	0.0191	0.0213	0.0318	0.0032	0.0324	0.0451	0.0988	0.0036	0.048	0.0911	0.0204	0.015	0.0047	0.0044	0.0184	0.0207	0.1547	0.0281	0.1097	0.047	0.0032
20	rs111648462	42188807	0.9	0.0995502148251544	1.06	0.0516972356607989	0.299205502313628	0.407793553039966	0.0096	0.0039	0.0935	0.0155	0.0494	0.0193	0.0212	0.0321	0.0034	0.0325	0.0448	0.0984	0.0038	0.0477	0.0915	0.0206	0.0154	0.0048	0.0045	0.0183	0.0207	0.1542	0.0282	0.1096	0.0469	0.0034
20	rs72626511	42191843	0.91	0.0827439743829911	1.06	0.0516972356607989	0.0779437966505664	0.516177204974942	0.0099	0.0045	0.0874	0.0151	0.0504	0.0205	0.0205	0.0345	0.0044	0.0332	0.0433	0.0955	0.0053	0.0459	0.0943	0.0222	0.0182	0.0055	0.0052	0.0177	0.0204	0.1507	0.0293	0.109	0.0459	0.0045
20	rs3135415	42192083	0.9	0.0995502148251544	1.06	0.0516972356607989	0.0598004029376654	0.464103744042763	0.01	0.0046	0.0872	0.0151	0.0504	0.0204	0.0204	0.0347	0.0045	0.0333	0.0432	0.0953	0.0054	0.0459	0.0944	0.0223	0.0184	0.0055	0.0052	0.0177	0.0203	0.1504	0.0294	0.109	0.0459	0.0047
20	rs3787273	42193758	0.9	0.0995502148251544	1.06	0.0516972356607989	0.0664281100518179	0.483973671378734	0.01	0.0045	0.0867	0.0147	0.0506	0.0203	0.0203	0.035	0.0045	0.0335	0.0434	0.0956	0.0055	0.0459	0.0954	0.0222	0.0186	0.0053	0.0053	0.0177	0.0203	0.1495	0.0291	0.109	0.0457	0.005
20	rs4812721	42195863	0.9	0.0995502148251544	1.05	0.0620520515513756	0.072214321676954	0.424900941418479	0.0096	0.0046	0.0858	0.0144	0.051	0.0204	0.0205	0.0358	0.0045	0.0336	0.0431	0.096	0.0057	0.0454	0.0963	0.0221	0.0191	0.0052	0.0052	0.0177	0.0202	0.1482	0.0285	0.1102	0.0449	0.0054
20	rs55848276	42196498	0.9	0.0995502148251544	1.05	0.0620520515513756	0.0695878598838889	0.51507229470067	0.0096	0.0046	0.0853	0.0141	0.051	0.0203	0.0205	0.0359	0.0044	0.0337	0.0429	0.0972	0.0057	0.0456	0.0967	0.0218	0.019	0.0051	0.0052	0.0176	0.0201	0.1479	0.0287	0.1103	0.0447	0.0055
20	rs2067061	42196550	0.9	0.0995502148251544	1.04	0.0739648219953096	0.0647768189725548	0.461148764557849	0.0096	0.0046	0.0853	0.0141	0.051	0.0203	0.0205	0.0359	0.0044	0.0337	0.0429	0.0973	0.0057	0.0456	0.0967	0.0218	0.019	0.0051	0.0052	0.0176	0.0201	0.1479	0.0288	0.1103	0.0447	0.0055
20	rs116901202	42196766	0.9	0.0995502148251544	1.04	0.0739648219953096	0.0878185620881892	0.626321099987312	0.0096	0.0046	0.0852	0.0141	0.051	0.0203	0.0206	0.0358	0.0044	0.0336	0.0428	0.0975	0.0057	0.0456	0.0968	0.0218	0.019	0.0051	0.0052	0.0176	0.02	0.1478	0.0288	0.1103	0.0446	0.0055
20	rs62224802	42197722	0.9	0.0995502148251544	1.04	0.0739648219953096	0.0903813111197605	0.600958492832139	0.0095	0.0046	0.085	0.0137	0.0509	0.0206	0.021	0.0355	0.0045	0.0332	0.042	0.099	0.0056	0.0457	0.0982	0.0216	0.0191	0.005	0.0049	0.0173	0.0193	0.1475	0.0292	0.1105	0.0443	0.0057
20	rs3752559	42197904	0.9	0.0995502148251544	1.04	0.0739648219953096	0.0888189291923486	0.51438202906353	0.0096	0.0046	0.085	0.0136	0.051	0.0206	0.0211	0.0353	0.0046	0.0332	0.0417	0.0993	0.0056	0.0456	0.0983	0.0215	0.0191	0.005	0.0049	0.0172	0.0192	0.1473	0.0292	0.1106	0.0444	0.0058
20	rs2301483	42208522	0.9	0.0995502148251544	1.04	0.0739648219953096	0.274905725899776	0.529482328127282	0.01	0.0049	0.0846	0.0127	0.0504	0.021	0.0223	0.0342	0.0053	0.0332	0.0401	0.1021	0.0058	0.0447	0.0998	0.0212	0.0195	0.0051	0.0049	0.0161	0.0177	0.1462	0.0297	0.1109	0.0443	0.0069
20	rs75510475	42215431	0.9	0.0995502148251544	1.05	0.0620520515513756	0.284285234612535	0.495697307837316	0.01	0.0049	0.0845	0.0127	0.0504	0.021	0.0223	0.0342	0.0053	0.0332	0.04	0.1021	0.0059	0.0446	0.1	0.0212	0.0196	0.0051	0.0049	0.0161	0.0177	0.1462	0.0296	0.111	0.0442	0.007
20	rs16988169	42218676	0.9	0.0995502148251544	1.05	0.0620520515513756	0.279199296178582	0.503918911358385	0.01	0.0049	0.0845	0.0127	0.0504	0.021	0.0223	0.0342	0.0053	0.0332	0.0401	0.102	0.0059	0.0446	0.1	0.0212	0.0196	0.0051	0.0049	0.016	0.0176	0.1461	0.0297	0.111	0.0442	0.007
20	rs3752562	42219831	0.9	0.0995502148251544	1.05	0.0620520515513756	0.271109056031573	0.463297350503454	0.01	0.0049	0.0845	0.0127	0.0504	0.021	0.0223	0.0342	0.0053	0.0332	0.0401	0.102	0.0059	0.0446	0.1001	0.0212	0.0196	0.0051	0.0049	0.016	0.0176	0.1461	0.0297	0.111	0.0442	0.007
20	rs6017120	42220368	0.9	0.0995502148251544	1.04	0.0739648219953096	0.267203578537919	0.4399413026723	0.01	0.0049	0.0845	0.0127	0.0505	0.0208	0.0222	0.0342	0.0053	0.0335	0.0402	0.1019	0.0059	0.0446	0.1	0.0211	0.0196	0.005	0.0049	0.0161	0.0176	0.1461	0.0297	0.111	0.0442	0.007
20	rs73114576	42230639	0.9	0.0995502148251544	1.04	0.0739648219953096	0.239474383551455	0.413778954366289	0.01	0.0049	0.0845	0.0126	0.0506	0.0208	0.0221	0.0342	0.0053	0.0336	0.0402	0.1018	0.0059	0.0447	0.1001	0.0211	0.0196	0.005	0.0049	0.0161	0.0176	0.1461	0.0297	0.1112	0.0442	0.007
20	rs76560976	42234258	0.9	0.0995502148251544	1.04	0.0739648219953096	0.235142570143979	0.415213758847279	0.0099	0.0049	0.0845	0.0126	0.0506	0.0208	0.0221	0.0342	0.0052	0.0337	0.0403	0.1018	0.0059	0.0447	0.1001	0.0211	0.0196	0.005	0.0049	0.0161	0.0176	0.1461	0.0297	0.1112	0.0442	0.007
20	rs6103395	42240730	0.9	0.0995502148251544	1.04	0.0739648219953096	0.227866266667275	0.432535535055125	0.0099	0.0049	0.0845	0.0126	0.0506	0.0208	0.0221	0.0342	0.0052	0.0337	0.0403	0.1018	0.0059	0.0447	0.1002	0.0211	0.0196	0.005	0.0049	0.0161	0.0175	0.1461	0.0297	0.1113	0.0441	0.007
20	rs17752533	42241811	0.9	0.0995502148251544	1.04	0.0739648219953096	0.235398684605054	0.428450429452184	0.0099	0.0049	0.0845	0.0125	0.0506	0.0208	0.0221	0.0342	0.0052	0.0337	0.0403	0.1018	0.0059	0.0447	0.1004	0.0211	0.0196	0.005	0.0049	0.0161	0.0175	0.146	0.0297	0.1112	0.0441	0.007
20	rs6017123	42241866	0.9	0.0995502148251544	1.04	0.0739648219953096	0.235654953345527	0.428450429452184	0.0099	0.0049	0.0845	0.0125	0.0506	0.0208	0.0221	0.0342	0.0052	0.0337	0.0403	0.1018	0.0059	0.0447	0.1004	0.0211	0.0196	0.005	0.0049	0.0161	0.0175	0.146	0.0297	0.1111	0.0441	0.007
20	rs77433441	42243384	0.9	0.0995502148251544	1.04	0.0739648219953096	0.243284239956087	0.43187594389242	0.0099	0.0049	0.0845	0.0125	0.0506	0.0208	0.0221	0.0342	0.0052	0.0337	0.0403	0.1018	0.0059	0.0447	0.1006	0.0211	0.0197	0.005	0.0049	0.016	0.0175	0.1458	0.0297	0.1112	0.0441	0.007
20	rs722234	42248271	0.9	0.0995502148251544	1.04	0.0739648219953096	0.245725939996513	0.412606028813671	0.0099	0.0049	0.0844	0.0125	0.0506	0.0208	0.0222	0.0342	0.0053	0.0337	0.0403	0.1018	0.0058	0.0447	0.1007	0.0211	0.0197	0.005	0.0049	0.016	0.0175	0.1456	0.0297	0.1113	0.0441	0.007
20	rs8119703	42252147	0.9	0.0995502148251544	1.04	0.0739648219953096	0.245026943378513	0.407274209569924	0.0099	0.0049	0.0844	0.0125	0.0506	0.0208	0.0222	0.0342	0.0053	0.0337	0.0403	0.1018	0.0058	0.0447	0.1007	0.0211	0.0197	0.005	0.0049	0.016	0.0175	0.1456	0.0297	0.1113	0.0441	0.007
20	rs6073162	42260247	0.9	0.0995502148251544	1.04	0.0739648219953096	0.247785569216127	0.408442986638036	0.0099	0.0049	0.0844	0.0125	0.0506	0.0208	0.0222	0.0342	0.0053	0.0338	0.0402	0.1018	0.0058	0.0447	0.1007	0.0211	0.0197	0.005	0.0049	0.016	0.0174	0.1456	0.0297	0.1114	0.0441	0.007
20	rs41296223	42264653	0.9	0.0995502148251544	1.04	0.0739648219953096	0.247390441555522	0.408572907230881	0.0099	0.0049	0.0844	0.0125	0.0506	0.0208	0.0222	0.0342	0.0053	0.0338	0.0402	0.1018	0.0058	0.0447	0.1007	0.0211	0.0197	0.005	0.0049	0.016	0.0174	0.1456	0.0297	0.1114	0.0441	0.007
20	rs422234	42268341	0.9	0.0995502148251544	1.04	0.0739648219953096	0.247434327542185	0.408702839108237	0.0099	0.0049	0.0844	0.0125	0.0506	0.0208	0.0222	0.0342	0.0053	0.0338	0.0402	0.1018	0.0058	0.0447	0.1007	0.0211	0.0197	0.005	0.0049	0.016	0.0174	0.1456	0.0297	0.1114	0.0441	0.007
20	rs77977896	42279435	0.9	0.0995502148251544	1.04	0.0739648219953096	0.250075302219518	0.410783281547667	0.01	0.0049	0.0844	0.0125	0.0507	0.0208	0.0221	0.0342	0.0053	0.0338	0.0403	0.1018	0.0058	0.0447	0.1008	0.021	0.0197	0.005	0.0049	0.016	0.0173	0.1457	0.0297	0.1115	0.0438	0.007
20	rs826962	42279727	0.9	0.0995502148251544	1.03	0.0875760293110768	0.25025191370425	0.410783281547667	0.01	0.0049	0.0844	0.0125	0.0507	0.0208	0.0221	0.0342	0.0053	0.0338	0.0403	0.1018	0.0058	0.0447	0.1008	0.021	0.0197	0.005	0.0049	0.016	0.0173	0.1457	0.0297	0.1115	0.0438	0.007
20	rs2425618	42286805	0.9	0.0995502148251544	1.03	0.0875760293110768	0.237195805102887	0.410913404832249	0.01	0.0049	0.0844	0.0125	0.0507	0.0208	0.0221	0.0342	0.0053	0.0338	0.0403	0.1018	0.006	0.0447	0.1008	0.021	0.0197	0.005	0.0049	0.016	0.0173	0.1455	0.0297	0.1115	0.044	0.007
20	rs619289	42294613	0.9	0.0995502148251544	1.03	0.0875760293110768	0.249722284144565	0.437689575104006	0.01	0.0049	0.0842	0.0125	0.0509	0.0208	0.022	0.0342	0.0053	0.0337	0.0404	0.1018	0.006	0.0446	0.1009	0.0209	0.0197	0.005	0.0049	0.016	0.0173	0.1455	0.0297	0.1116	0.0439	0.007
20	rs73116537	42301485	0.9	0.0995502148251544	1.03	0.0875760293110768	0.252332213307699	0.421097413640073	0.0101	0.005	0.0841	0.0124	0.0509	0.0208	0.022	0.0342	0.0052	0.0337	0.0405	0.1018	0.006	0.0446	0.1009	0.0209	0.0197	0.005	0.0048	0.016	0.0172	0.1454	0.0297	0.1117	0.0439	0.007
20	rs34464760	42310884	0.9	0.0995502148251544	1.03	0.0875760293110768	0.249369539285663	0.420966422415988	0.0101	0.005	0.0841	0.0124	0.051	0.0208	0.022	0.0342	0.0052	0.0337	0.0404	0.1018	0.006	0.0446	0.1009	0.0209	0.0197	0.005	0.0048	0.016	0.0172	0.1453	0.0297	0.1119	0.0439	0.007
20	rs387769	42311855	0.9	0.0995502148251544	1.03	0.0875760293110768	0.248840934338525	0.434648037229202	0.0101	0.005	0.0841	0.0124	0.051	0.0208	0.022	0.0342	0.0052	0.0337	0.0404	0.1018	0.006	0.0446	0.1009	0.0209	0.0198	0.005	0.0048	0.016	0.0172	0.1453	0.0297	0.1119	0.0439	0.007
20	rs2229036	42320881	0.9	0.0995502148251544	1.03	0.0875760293110768	0.255180112406481	0.455655002605928	0.0101	0.0049	0.0842	0.0125	0.051	0.0208	0.0221	0.0343	0.0052	0.0336	0.0404	0.1019	0.0059	0.0445	0.1009	0.0209	0.0198	0.005	0.0048	0.016	0.0172	0.1451	0.0297	0.1118	0.0439	0.007
20	rs285162	42328639	0.9	0.0995502148251544	1.03	0.0875760293110768	0.255894815495223	0.427266383842805	0.0101	0.0049	0.0844	0.0125	0.051	0.0208	0.0221	0.0344	0.0052	0.0335	0.0404	0.1019	0.0059	0.0445	0.1008	0.021	0.0198	0.005	0.0048	0.0161	0.0173	0.1451	0.0297	0.1116	0.0439	0.007
20	rs2070235	42331457	0.9	0.0995502148251544	1.02	0.103026239636585	0.255626673989937	0.422539043765051	0.0101	0.0049	0.0843	0.0125	0.051	0.0208	0.0221	0.0344	0.0052	0.0335	0.0404	0.102	0.0059	0.0445	0.1008	0.021	0.0198	0.005	0.0048	0.0161	0.0172	0.1451	0.0298	0.1116	0.044	0.007
20	rs7347231	42331846	0.9	0.0995502148251544	1.02	0.103026239636585	0.255447998215426	0.422932446542514	0.0101	0.0049	0.0843	0.0125	0.051	0.0208	0.0221	0.0344	0.0052	0.0335	0.0404	0.102	0.0059	0.0445	0.1008	0.021	0.0198	0.005	0.0048	0.0161	0.0172	0.1451	0.0298	0.1116	0.044	0.007
20	rs285174	42343111	0.9	0.0995502148251544	1.02	0.103026239636585	0.25661060943555	0.42162148869977	0.0101	0.0049	0.0843	0.0124	0.051	0.0209	0.0221	0.0344	0.0052	0.0334	0.0404	0.1021	0.0059	0.0445	0.1008	0.0211	0.0198	0.005	0.0048	0.0161	0.0172	0.145	0.0298	0.1116	0.044	0.007
20	rs11556379	42343821	0.9	0.0995502148251544	1.02	0.103026239636585	0.257462031237086	0.430162271218528	0.0101	0.0049	0.0843	0.0124	0.051	0.0209	0.0221	0.0344	0.0052	0.0334	0.0404	0.1021	0.0059	0.0445	0.1009	0.0211	0.0198	0.005	0.0048	0.016	0.0172	0.145	0.0298	0.1116	0.044	0.007
20	rs66579120	42346428	0.9	0.0995502148251544	1.02	0.103026239636585	0.270049254833761	0.475431521827634	0.01	0.0049	0.0843	0.0124	0.051	0.0209	0.0221	0.0343	0.0052	0.0333	0.0403	0.1021	0.0059	0.0445	0.1009	0.0211	0.0198	0.005	0.0048	0.016	0.0171	0.145	0.0297	0.1115	0.0443	0.007
20	rs17753046	42349570	0.9	0.0995502148251544	1.02	0.103026239636585	0.278777692883345	0.466390515467844	0.01	0.0049	0.0842	0.0124	0.0511	0.0209	0.0221	0.0343	0.0052	0.0333	0.0403	0.1021	0.0059	0.0445	0.1009	0.0211	0.0198	0.005	0.0048	0.016	0.0171	0.1451	0.0297	0.1115	0.0444	0.007
20	rs17826038	42355169	0.9	0.0995502148251544	1.02	0.103026239636585	0.158781842458314	0.299429142349	0.0102	0.005	0.0836	0.0122	0.0518	0.0206	0.0217	0.0343	0.0047	0.033	0.041	0.1019	0.0058	0.0449	0.1033	0.0207	0.0196	0.0048	0.0045	0.0154	0.0164	0.1454	0.0299	0.1121	0.0443	0.0064
20	rs3091249	42355753	0.9	0.0995502148251544	1.02	0.103026239636585	0.136149631175141	0.293268893540152	0.0102	0.0051	0.0834	0.0122	0.0519	0.0206	0.0217	0.0343	0.0046	0.033	0.041	0.102	0.0058	0.045	0.1036	0.0206	0.0195	0.0048	0.0045	0.0155	0.0163	0.1455	0.03	0.1121	0.0443	0.0063
20	rs13038394	42358894	0.9	0.0995502148251544	1.02	0.103026239636585	0.111975878492236	0.23467504402318	0.0103	0.0051	0.0831	0.0119	0.0522	0.0202	0.0213	0.0345	0.0042	0.0328	0.0418	0.1019	0.0058	0.0456	0.1051	0.0204	0.0193	0.0047	0.0044	0.0152	0.0164	0.1453	0.0301	0.112	0.044	0.006
20	rs370783	42359295	0.9	0.0995502148251544	1.01	0.120454976543865	0.0973603747373312	0.220282308031626	0.0103	0.0051	0.0831	0.0119	0.0522	0.0202	0.0212	0.0345	0.0042	0.0328	0.0419	0.1019	0.0058	0.0457	0.1053	0.0203	0.0193	0.0047	0.0043	0.0152	0.0164	0.1452	0.0301	0.1119	0.044	0.006
20	rs371484	42359483	0.9	0.0995502148251544	1.01	0.120454976543865	0.101674174454337	0.209897476102261	0.0103	0.0051	0.0831	0.0119	0.0523	0.0201	0.0212	0.0345	0.0042	0.0328	0.042	0.1019	0.0058	0.0457	0.1055	0.0203	0.0192	0.0047	0.0043	0.0152	0.0164	0.1452	0.0301	0.1119	0.044	0.0059
20	rs117950734	42366608	0.89	0.118826527661215	1.01	0.120454976543865	0.0930401251321128	0.107596088542821	0.0103	0.005	0.0821	0.0119	0.0526	0.0193	0.0206	0.0348	0.0035	0.0323	0.0433	0.1025	0.0059	0.0472	0.1101	0.0188	0.0191	0.0042	0.0038	0.0146	0.0148	0.1442	0.0311	0.1114	0.0451	0.0053
20	rs285200	42366834	0.89	0.118826527661215	1.01	0.120454976543865	0.0908655195338897	0.0952680550137495	0.0103	0.005	0.0821	0.0119	0.0526	0.0193	0.0206	0.0348	0.0035	0.0323	0.0431	0.1025	0.006	0.0472	0.1101	0.0188	0.0191	0.0042	0.0041	0.0146	0.0148	0.1442	0.0311	0.1113	0.0451	0.0053
20	rs999421	42372662	0.88	0.140769569262351	1.01	0.120454976543865	0.0730336025380037	0.0603400063791528	0.0103	0.0049	0.082	0.0119	0.0527	0.0192	0.0205	0.0347	0.0035	0.0324	0.0432	0.1026	0.0059	0.0472	0.1102	0.0185	0.019	0.0042	0.0041	0.0146	0.0147	0.1442	0.0312	0.1114	0.0456	0.0053
20	rs79693093	42372846	0.88	0.140769569262351	1.01	0.120454976543865	0.0742205089888709	0.0610024421931674	0.0103	0.0049	0.082	0.0119	0.0527	0.0192	0.0205	0.0347	0.0035	0.0324	0.0432	0.1026	0.0059	0.0472	0.1102	0.0185	0.019	0.0042	0.0041	0.0146	0.0147	0.1442	0.0312	0.1114	0.0456	0.0053
20	rs57136832	42380379	0.88	0.140769569262351	1.02	0.103026239636585	0.0682478641099316	0.0523225133194896	0.0103	0.005	0.0812	0.0118	0.0524	0.0191	0.0206	0.0346	0.0034	0.0323	0.0433	0.103	0.0059	0.0473	0.1106	0.0182	0.019	0.0042	0.004	0.0146	0.0147	0.1443	0.0315	0.1117	0.046	0.0053
20	rs75370824	42380720	0.88	0.140769569262351	1.02	0.103026239636585	0.0760025234658788	0.0536978436431144	0.0103	0.005	0.0811	0.0118	0.0524	0.0191	0.0206	0.0345	0.0035	0.0323	0.0433	0.103	0.0059	0.0472	0.1107	0.0182	0.019	0.004	0.004	0.0146	0.0147	0.1444	0.0315	0.1117	0.046	0.0053
20	rs6017164	42382106	0.88	0.140769569262351	1.03	0.0875760293110768	0.0668850109840221	0.0529457465454202	0.0103	0.005	0.0808	0.0117	0.0526	0.019	0.0206	0.0345	0.0036	0.0323	0.0432	0.1031	0.0059	0.0471	0.1112	0.018	0.0191	0.004	0.004	0.0147	0.0148	0.1442	0.0317	0.1117	0.0459	0.0053
20	rs6017165	42384469	0.88	0.140769569262351	1.03	0.0875760293110768	0.0774390932690942	0.0366354534572784	0.01	0.0048	0.08	0.0122	0.0531	0.019	0.0202	0.0344	0.0037	0.0325	0.0433	0.1033	0.0056	0.0471	0.1132	0.0181	0.0192	0.0035	0.0039	0.0147	0.0145	0.1435	0.0317	0.1113	0.0462	0.0053
20	rs140265521	42385055	0.88	0.140769569262351	1.03	0.0875760293110768	0.0746687979547041	0.0300379713805366	0.0099	0.0046	0.0799	0.0123	0.0532	0.0189	0.0202	0.0343	0.0037	0.0326	0.0435	0.1036	0.0055	0.0472	0.1135	0.018	0.0193	0.0035	0.0038	0.0147	0.0148	0.1433	0.0316	0.1109	0.0461	0.0052
20	rs56109022	42385193	0.88	0.140769569262351	1.04	0.0739648219953096	0.073075778674329	0.0268301042016976	0.0099	0.0046	0.0799	0.0123	0.0532	0.0189	0.0201	0.0342	0.0036	0.0326	0.0436	0.1037	0.0055	0.0472	0.1136	0.018	0.0193	0.0035	0.0038	0.0148	0.0148	0.1432	0.0316	0.1108	0.0461	0.0052
20	rs11699011	42386824	0.88	0.140769569262351	1.04	0.0739648219953096	0.0430791278512991	0.0166789357694632	0.0097	0.0044	0.0802	0.0126	0.0527	0.0189	0.0201	0.034	0.0035	0.0328	0.0444	0.1047	0.0054	0.0468	0.1144	0.0178	0.0194	0.0033	0.0038	0.0149	0.0157	0.1423	0.0316	0.1099	0.046	0.0051
20	rs78027171	42387041	0.88	0.140769569262351	1.04	0.0739648219953096	0.0320103752426631	0.0119266993199836	0.0097	0.0044	0.0801	0.0127	0.0528	0.0189	0.0201	0.034	0.0035	0.0329	0.0443	0.1048	0.0052	0.0469	0.1146	0.0179	0.0194	0.0033	0.0038	0.0149	0.0159	0.1422	0.0315	0.1099	0.046	0.0049
20	rs244071	42387698	0.88	0.140769569262351	1.04	0.0739648219953096	0.0283408702115942	0.011377548202471	0.0097	0.0044	0.0801	0.0128	0.0528	0.0189	0.02	0.0339	0.0034	0.033	0.0444	0.105	0.0052	0.0468	0.1149	0.0179	0.0194	0.0033	0.0037	0.0149	0.0161	0.1418	0.0316	0.1094	0.0459	0.0049
20	rs73911034	42388462	0.87	0.165571370278195	1.04	0.0739648219953096	0.0266808454572978	0.0114077118862803	0.0097	0.0044	0.0802	0.0128	0.0527	0.0189	0.02	0.0338	0.0034	0.0331	0.0444	0.1051	0.0053	0.0467	0.1152	0.018	0.0193	0.0033	0.0038	0.0148	0.0162	0.1415	0.0316	0.1091	0.0459	0.0049
20	rs117554085	42389675	0.87	0.165571370278195	1.05	0.0620520515513756	0.0244666364013297	0.0125205871691302	0.0098	0.0045	0.0802	0.0129	0.0526	0.0189	0.0199	0.0337	0.0034	0.0333	0.0445	0.1052	0.0054	0.0465	0.1158	0.0181	0.0193	0.0033	0.0039	0.0148	0.0164	0.141	0.0317	0.1086	0.046	0.0049
20	rs391256	42390955	0.87	0.165571370278195	1.04	0.0739648219953096	0.0231262469893103	0.0153902037302699	0.0099	0.0045	0.08	0.0131	0.0526	0.0189	0.0198	0.0335	0.0034	0.0334	0.0445	0.1055	0.0055	0.0463	0.1164	0.0181	0.0193	0.0034	0.004	0.0147	0.0166	0.1407	0.0317	0.1081	0.046	0.0049
20	rs2867744	42391446	0.87	0.165571370278195	1.03	0.0875760293110768	0.0229160245700767	0.0157075763400536	0.0099	0.0045	0.08	0.0131	0.0526	0.0189	0.0198	0.0335	0.0034	0.0334	0.0445	0.1055	0.0054	0.0463	0.1164	0.0181	0.0193	0.0034	0.004	0.0147	0.0166	0.1408	0.0317	0.108	0.046	0.0049
20	rs3091450	42397496	0.87	0.165571370278195	1.03	0.0875760293110768	0.0212473396185276	0.0156014283986724	0.0098	0.0045	0.0804	0.013	0.0525	0.0188	0.0197	0.0334	0.0033	0.0335	0.0442	0.1057	0.0054	0.0463	0.1169	0.0181	0.0191	0.0033	0.004	0.0146	0.0165	0.1409	0.0317	0.1079	0.046	0.0049
20	rs4476408	42409208	0.87	0.165571370278195	1.03	0.0875760293110768	0.0149696217337332	0.0168619753089655	0.0099	0.0045	0.0808	0.0131	0.0526	0.0184	0.0193	0.0332	0.0033	0.0337	0.0439	0.1064	0.0053	0.0459	0.1175	0.0179	0.0189	0.0033	0.0039	0.0145	0.0164	0.1414	0.0319	0.1075	0.0464	0.0048
20	rs6031113	42418259	0.87	0.165571370278195	1.03	0.0875760293110768	0.0138566599061006	0.0152851274436684	0.0099	0.0045	0.0809	0.0131	0.0526	0.0183	0.0192	0.0332	0.0032	0.0337	0.0439	0.1065	0.0053	0.0457	0.1176	0.0179	0.0189	0.0033	0.0039	0.0145	0.0165	0.1415	0.032	0.1074	0.0465	0.0048
20	rs62224679	42421149	0.87	0.165571370278195	1.04	0.0739648219953096	0.0136990937324937	0.0199635668090108	0.0099	0.0045	0.0809	0.0131	0.0526	0.0183	0.0192	0.0332	0.0032	0.0337	0.0438	0.1066	0.0053	0.0457	0.1176	0.0178	0.0189	0.0033	0.0039	0.0145	0.0165	0.1415	0.032	0.1074	0.0465	0.0047
20	rs75159288	42426207	0.87	0.165571370278195	1.04	0.0739648219953096	0.0122318137310175	0.0167520334009652	0.0098	0.0044	0.0817	0.0132	0.0524	0.0178	0.019	0.033	0.0032	0.0338	0.0433	0.1081	0.0052	0.0456	0.1183	0.0173	0.0188	0.0032	0.0038	0.0144	0.0166	0.1414	0.0322	0.1066	0.0465	0.0046
20	rs1411203	42427161	0.87	0.165571370278195	1.04	0.0739648219953096	0.0116999937853738	0.0163519484473983	0.0097	0.0044	0.0823	0.0132	0.0523	0.0175	0.0188	0.0329	0.0032	0.0339	0.043	0.1091	0.0051	0.0456	0.1187	0.0169	0.0188	0.0032	0.0038	0.0143	0.0168	0.1414	0.0324	0.1061	0.0466	0.0046
20	rs78969821	42427508	0.87	0.165571370278195	1.04	0.0739648219953096	0.0114979290107522	0.0133568750284817	0.0096	0.0044	0.0825	0.0132	0.0523	0.0174	0.0188	0.0328	0.0032	0.034	0.043	0.1075	0.0051	0.0452	0.1199	0.0168	0.0188	0.0032	0.0038	0.0143	0.0167	0.1419	0.0324	0.1067	0.0466	0.0045
20	rs244065	42430824	0.87	0.165571370278195	1.04	0.0739648219953096	0.00738639367909906	0.0289815871108716	0.0092	0.0044	0.0832	0.0134	0.0527	0.0172	0.0186	0.0327	0.0032	0.0342	0.0432	0.1083	0.0049	0.0448	0.1202	0.0167	0.0189	0.0032	0.0037	0.0142	0.0168	0.1417	0.0327	0.1056	0.0465	0.0043
20	rs73118560	42437816	0.87	0.165571370278195	1.04	0.0739648219953096	0.00697734692358168	0.0354767928393721	0.0092	0.0044	0.0832	0.0134	0.0527	0.0172	0.0188	0.0327	0.0032	0.0343	0.0431	0.1082	0.0049	0.0447	0.1202	0.0169	0.019	0.0032	0.0037	0.0143	0.0168	0.1417	0.0327	0.1056	0.0462	0.0043
20	rs1006531	42440341	0.87	0.165571370278195	1.04	0.0739648219953096	0.00691479830272009	0.0268301042016976	0.0092	0.0044	0.0831	0.0134	0.0527	0.0172	0.0187	0.0327	0.0032	0.0343	0.0431	0.1083	0.0049	0.0447	0.1201	0.0169	0.019	0.0032	0.0037	0.0143	0.0168	0.1417	0.0327	0.1056	0.0461	0.0043
20	rs34595395	42454828	0.87	0.165571370278195	1.04	0.0739648219953096	0.00645934393462438	0.0395509206262521	0.009	0.0044	0.0827	0.0143	0.0528	0.0177	0.0186	0.0324	0.0032	0.034	0.0432	0.1078	0.0049	0.0457	0.1204	0.017	0.0192	0.0032	0.0037	0.0145	0.0168	0.1421	0.0323	0.1042	0.0463	0.0043
20	rs74925888	42455472	0.87	0.165571370278195	1.04	0.0739648219953096	0.00685655201426656	0.0559815651319115	0.0089	0.0044	0.0827	0.0143	0.0528	0.0177	0.0185	0.0324	0.0032	0.0339	0.0432	0.1078	0.0049	0.0457	0.1204	0.017	0.0192	0.0032	0.0036	0.0145	0.0167	0.1421	0.0323	0.1042	0.0463	0.0043
20	rs73287455	42461278	0.86	0.193417951625055	1.04	0.0739648219953096	0.00657096995626859	0.0271524720398265	0.0088	0.0044	0.0824	0.0144	0.053	0.0177	0.0184	0.0325	0.0032	0.034	0.0431	0.1079	0.0048	0.0457	0.1203	0.0171	0.0192	0.0032	0.0036	0.0145	0.0168	0.1421	0.0325	0.1043	0.0463	0.0043
20	rs118072411	42467564	0.86	0.193417951625055	1.04	0.0739648219953096	0.00646304103849756	0.0190958769460637	0.0086	0.0043	0.0818	0.0146	0.0534	0.0177	0.0183	0.0326	0.0032	0.0341	0.0428	0.1081	0.0047	0.0458	0.1199	0.0173	0.0192	0.0032	0.0036	0.0145	0.0168	0.1419	0.0329	0.1045	0.0463	0.0042
20	rs56138644	42468599	0.86	0.193417951625055	1.04	0.0739648219953096	0.0066878752484313	0.0274766515836574	0.0085	0.0043	0.0817	0.0147	0.0535	0.0177	0.0182	0.0326	0.0032	0.0341	0.0427	0.1081	0.0047	0.0458	0.1198	0.0173	0.0193	0.0032	0.0036	0.0145	0.0168	0.1419	0.0331	0.1045	0.0463	0.0042
20	rs62224722	42469496	0.86	0.193417951625055	1.04	0.0739648219953096	0.00661980112706115	0.0217549479529479	0.0085	0.0043	0.0816	0.0147	0.0536	0.0177	0.0182	0.0326	0.0032	0.0341	0.0427	0.1081	0.0047	0.0458	0.1198	0.0174	0.0193	0.0032	0.0036	0.0145	0.0168	0.1418	0.0331	0.1046	0.0463	0.0042
20	rs6073216	42470939	0.86	0.193417951625055	1.04	0.0739648219953096	0.00649267675059726	0.0181326917370171	0.0085	0.0043	0.0815	0.0147	0.0538	0.0177	0.0182	0.0326	0.0032	0.0342	0.0427	0.1081	0.0047	0.0457	0.1197	0.0174	0.0193	0.0031	0.0036	0.0145	0.0169	0.1417	0.0333	0.1047	0.0463	0.0042
20	rs11086895	42471693	0.86	0.193417951625055	1.04	0.0739648219953096	0.00649267675059726	0.0164243360744182	0.0084	0.0043	0.0814	0.0148	0.0538	0.0177	0.0182	0.0326	0.0032	0.0342	0.0427	0.1081	0.0047	0.0458	0.1197	0.0174	0.0193	0.0031	0.0036	0.0145	0.0168	0.1416	0.0333	0.1047	0.0464	0.0042
20	rs6073222	42477084	0.86	0.193417951625055	1.04	0.0739648219953096	0.00603443031352627	0.0251563994761228	0.0083	0.0043	0.0813	0.0147	0.0537	0.0176	0.0181	0.0326	0.0032	0.0338	0.0426	0.108	0.0046	0.0458	0.1204	0.0172	0.0193	0.0034	0.0036	0.0144	0.0168	0.1416	0.0335	0.1048	0.0465	0.0042
20	rs11906666	42486249	0.86	0.193417951625055	1.04	0.0739648219953096	0.0508050119649305	0.0774311560206169	0.0079	0.0043	0.08	0.0148	0.0548	0.017	0.0172	0.0319	0.0031	0.0337	0.0421	0.1082	0.0043	0.0468	0.1206	0.0182	0.0185	0.0037	0.0047	0.0146	0.0165	0.1403	0.0344	0.1063	0.0468	0.0037
20	rs77917143	42486773	0.86	0.193417951625055	1.04	0.0739648219953096	0.0541091953754793	0.0857436209346151	0.008	0.0043	0.0798	0.0149	0.0548	0.017	0.0172	0.0319	0.0031	0.0337	0.0421	0.1082	0.0043	0.0469	0.1203	0.0183	0.0185	0.0037	0.0047	0.0146	0.0165	0.1402	0.0345	0.1063	0.0469	0.0037
20	rs7262819	42488703	0.86	0.193417951625055	1.04	0.0739648219953096	0.0701820292757337	0.140156389972366	0.0079	0.0043	0.0793	0.0149	0.0547	0.0169	0.0169	0.0319	0.0029	0.0337	0.042	0.1088	0.0042	0.0471	0.1198	0.0182	0.0187	0.0037	0.0048	0.0147	0.0164	0.1397	0.0347	0.1071	0.0473	0.0036
20	rs6031180	42490987	0.86	0.193417951625055	1.04	0.0739648219953096	0.0790926578362413	0.0698895715461525	0.0079	0.0043	0.0794	0.0151	0.0544	0.0166	0.016	0.032	0.0028	0.034	0.0421	0.1104	0.0047	0.0479	0.1177	0.0182	0.0183	0.0038	0.0051	0.0153	0.0161	0.139	0.0349	0.1074	0.0475	0.0034
20	rs4812745	42491235	0.86	0.193417951625055	1.04	0.0739648219953096	0.0642130531323038	0.0824075857190502	0.0079	0.0049	0.0792	0.0151	0.0544	0.0166	0.016	0.0317	0.0028	0.0341	0.042	0.111	0.0048	0.0479	0.1173	0.0182	0.0183	0.0038	0.0052	0.0154	0.0158	0.1384	0.035	0.1074	0.0476	0.0035
20	rs80027097	42512224	0.85	0.2244882202137	1.04	0.0739648219953096	0.0352718894921659	0.0712305626715058	0.008	0.0048	0.0776	0.0151	0.0549	0.0172	0.0164	0.0315	0.0025	0.0343	0.0413	0.1118	0.0051	0.0483	0.117	0.0189	0.0185	0.0038	0.0048	0.0157	0.0156	0.1367	0.0366	0.1067	0.0477	0.0034
20	rs73103865	42512244	0.85	0.2244882202137	1.03	0.0875760293110768	0.0314582868552805	0.0703118997827638	0.008	0.0049	0.0776	0.0152	0.0549	0.0172	0.0165	0.0315	0.0026	0.0343	0.0412	0.1118	0.0051	0.0483	0.117	0.0189	0.0185	0.0038	0.0048	0.0157	0.0159	0.1366	0.0365	0.1065	0.0475	0.0035
20	rs4810398	42515166	0.85	0.2244882202137	1.03	0.0875760293110768	0.0322646594364632	0.0670320793301974	0.008	0.0049	0.0776	0.0152	0.0548	0.0172	0.0165	0.0315	0.0026	0.0343	0.0412	0.112	0.0051	0.0477	0.1181	0.0189	0.0185	0.0038	0.0047	0.0157	0.0159	0.136	0.0365	0.1068	0.0475	0.0035
20	rs73609517	42515250	0.85	0.2244882202137	1.03	0.0875760293110768	0.0322646594364632	0.0710889082410334	0.008	0.0049	0.0776	0.0152	0.0548	0.0172	0.0165	0.0315	0.0026	0.0343	0.0412	0.112	0.0051	0.0477	0.1181	0.0189	0.0185	0.0038	0.0047	0.0157	0.0159	0.136	0.0365	0.1068	0.0475	0.0035
20	rs6073235	42517304	0.85	0.2244882202137	1.03	0.0875760293110768	0.0325814436196434	0.108852299542982	0.008	0.0049	0.0776	0.0152	0.0548	0.0172	0.0165	0.0315	0.0026	0.0343	0.0412	0.112	0.0051	0.0477	0.1181	0.0189	0.0185	0.0038	0.0047	0.0157	0.0159	0.1359	0.0365	0.1068	0.0475	0.0035
20	rs79193026	42523847	0.85	0.2244882202137	1.03	0.0875760293110768	0.0289100944884815	0.138958796567564	0.0081	0.0048	0.0773	0.0152	0.0548	0.0172	0.0164	0.0316	0.0025	0.0344	0.0412	0.1123	0.0051	0.0478	0.118	0.019	0.0186	0.0038	0.0045	0.0158	0.016	0.1356	0.0365	0.1066	0.0476	0.0033
20	rs11696193	42525490	0.85	0.2244882202137	1.03	0.0875760293110768	0.0228969818060136	0.110282765224137	0.0081	0.0048	0.0772	0.0153	0.0548	0.0172	0.0164	0.0316	0.0024	0.0345	0.0412	0.1125	0.005	0.0479	0.118	0.0191	0.0188	0.0037	0.0044	0.0158	0.0161	0.1354	0.0365	0.1065	0.0478	0.0032
20	rs62206194	42528772	0.85	0.2244882202137	1.03	0.0875760293110768	0.0536089457828532	0.193239914462742	0.008	0.0046	0.0773	0.0152	0.0551	0.0173	0.0164	0.032	0.002	0.0347	0.0415	0.1126	0.0048	0.0477	0.118	0.0195	0.0192	0.0035	0.0041	0.0159	0.0158	0.1352	0.0366	0.1064	0.0471	0.0031
20	rs6031215	42529882	0.85	0.2244882202137	1.03	0.0875760293110768	0.0605618742410107	0.16722706395609	0.0079	0.0045	0.0773	0.0151	0.0553	0.0173	0.0164	0.032	0.0019	0.0348	0.0416	0.1126	0.0047	0.0477	0.118	0.0196	0.0194	0.0034	0.0041	0.0159	0.0157	0.1352	0.0366	0.1064	0.0471	0.003
20	rs117420127	42531065	0.85	0.2244882202137	1	0.139999700676332	0.0580604606993615	0.175653502228685	0.0079	0.0045	0.0773	0.0151	0.0554	0.0174	0.0164	0.0321	0.0019	0.0349	0.0416	0.1126	0.0047	0.0477	0.1181	0.0197	0.0195	0.0034	0.004	0.0159	0.0157	0.1351	0.0366	0.1064	0.0471	0.003
20	rs6130478	42533655	0.85	0.2244882202137	1	0.139999700676332	0.0411804014206721	0.147138196921556	0.0079	0.0044	0.0774	0.0151	0.0556	0.0174	0.0164	0.0321	0.0019	0.035	0.0417	0.1126	0.0047	0.0477	0.1181	0.0198	0.0196	0.0033	0.004	0.0159	0.0155	0.1349	0.0366	0.1064	0.047	0.003
20	rs6073239	42534892	0.85	0.2244882202137	1	0.139999700676332	0.0456820407834088	0.148266650591268	0.0079	0.0044	0.0775	0.0151	0.0556	0.0173	0.0164	0.0321	0.0019	0.0349	0.0417	0.1127	0.0047	0.0478	0.1182	0.0198	0.0196	0.0033	0.004	0.0157	0.0155	0.135	0.0366	0.1065	0.047	0.003
20	rs6065671	42535444	0.85	0.2244882202137	1	0.139999700676332	0.0458675349632749	0.153192312773766	0.0079	0.0044	0.0775	0.0151	0.0555	0.0173	0.0164	0.0321	0.0019	0.0349	0.0417	0.1127	0.0047	0.0478	0.1182	0.0198	0.0196	0.0033	0.004	0.0157	0.0156	0.135	0.0366	0.1065	0.047	0.003
20	rs35883287	42535896	0.85	0.2244882202137	1	0.139999700676332	0.0453893857093264	0.151765526550299	0.0079	0.0044	0.0775	0.0151	0.0555	0.0173	0.0164	0.0321	0.0019	0.0349	0.0417	0.1127	0.0047	0.0478	0.1182	0.0198	0.0196	0.0033	0.004	0.0157	0.0156	0.135	0.0366	0.1065	0.047	0.003
20	rs11698181	42545777	0.85	0.2244882202137	1	0.139999700676332	0.0446101502432638	0.155964265666792	0.0079	0.0044	0.0774	0.0151	0.0555	0.0173	0.0164	0.0321	0.0019	0.0352	0.0417	0.1129	0.0047	0.0477	0.1182	0.0198	0.0196	0.0033	0.004	0.0157	0.0155	0.1348	0.0365	0.1066	0.047	0.003
20	rs73908111	42551639	0.86	0.193417951625055	1	0.139999700676332	0.148351243778681	0.247563158973308	0.0079	0.0038	0.0769	0.017	0.0573	0.0177	0.0176	0.0326	0.0016	0.0361	0.0412	0.1117	0.005	0.0492	0.1167	0.0206	0.0205	0.0025	0.0026	0.016	0.0152	0.1313	0.0363	0.1052	0.0481	0.003
20	rs6031237	42551920	0.86	0.193417951625055	1	0.139999700676332	0.153347097027918	0.238097650956508	0.0079	0.0038	0.0769	0.0169	0.0576	0.0176	0.0178	0.0331	0.0015	0.0363	0.0413	0.1115	0.0049	0.0492	0.1162	0.0205	0.0207	0.0024	0.0024	0.0161	0.0152	0.1311	0.0363	0.1053	0.0482	0.0029
20	rs73908113	42552407	0.86	0.193417951625055	1	0.139999700676332	0.158781842458314	0.154719472733472	0.008	0.0039	0.0766	0.0171	0.0576	0.0176	0.0181	0.0329	0.0017	0.0364	0.0411	0.1113	0.0051	0.0488	0.1158	0.0205	0.0207	0.0024	0.0026	0.0162	0.0153	0.1305	0.0366	0.105	0.0483	0.0031
20	rs11086906	42553241	0.86	0.193417951625055	1	0.139999700676332	0.160183676009094	0.0632101872033475	0.0082	0.0039	0.0763	0.0172	0.0576	0.0178	0.0185	0.0329	0.0019	0.0363	0.0409	0.1113	0.0049	0.0489	0.1155	0.0205	0.0209	0.0025	0.0023	0.0165	0.0153	0.1304	0.0369	0.1046	0.0481	0.0034
20	rs79662630	42553902	0.86	0.193417951625055	0.99	0.161794913519683	0.15970418699239	0.0582409414677348	0.0082	0.004	0.0762	0.0175	0.0577	0.018	0.0189	0.0328	0.0021	0.0363	0.0409	0.111	0.0048	0.0493	0.1152	0.0208	0.0209	0.0025	0.0024	0.0166	0.0152	0.1294	0.0369	0.1041	0.0482	0.0037
20	rs56283076	42554374	0.86	0.193417951625055	0.99	0.161794913519683	0.150588901346819	0.0705234598699202	0.0082	0.0041	0.076	0.0174	0.0577	0.0179	0.0189	0.0327	0.0022	0.0363	0.0408	0.1106	0.0048	0.0493	0.115	0.0209	0.0209	0.0029	0.0025	0.0167	0.0152	0.1291	0.037	0.1038	0.0483	0.0039
20	rs6103516	42556151	0.86	0.193417951625055	0.99	0.161794913519683	0.114900403968355	0.0344382397724384	0.0084	0.0044	0.0749	0.0179	0.0579	0.0179	0.0193	0.0325	0.0025	0.0365	0.0409	0.1103	0.0048	0.0495	0.1143	0.0211	0.021	0.0034	0.0027	0.0168	0.0153	0.1285	0.0373	0.1029	0.0484	0.0043
20	rs6031245	42559531	0.86	0.193417951625055	0.99	0.161794913519683	0.142715875965701	0.0677244383514736	0.0085	0.0044	0.0748	0.018	0.0579	0.018	0.0193	0.0325	0.0025	0.0365	0.0409	0.1101	0.0048	0.0495	0.1142	0.021	0.0211	0.0035	0.0027	0.0168	0.0153	0.1283	0.0373	0.1028	0.0483	0.0045
20	rs6031247	42563647	0.86	0.193417951625055	0.97	0.212655582583661	0.139788729378445	0.0431359396601652	0.0085	0.0045	0.0747	0.018	0.058	0.0181	0.0193	0.0325	0.0026	0.0364	0.0408	0.1099	0.0048	0.0495	0.1142	0.021	0.0212	0.0036	0.0027	0.0168	0.0154	0.1281	0.0374	0.1027	0.0483	0.0046
20	rs743152	42569911	0.86	0.193417951625055	0.97	0.212655582583661	0.150886551024778	0.0391672998305156	0.0086	0.0045	0.0745	0.018	0.058	0.0181	0.0193	0.0325	0.0026	0.0363	0.0408	0.1098	0.0048	0.0497	0.1141	0.021	0.0212	0.0037	0.0028	0.0168	0.0155	0.1279	0.0372	0.1028	0.0483	0.0047
20	rs80046260	42572892	0.86	0.193417951625055	0.97	0.212655582583661	0.15111829706033	0.0523225133194896	0.0086	0.0045	0.0745	0.018	0.058	0.0181	0.0193	0.0325	0.0026	0.0363	0.0407	0.1098	0.0048	0.0496	0.1141	0.021	0.0212	0.0037	0.0028	0.0168	0.0158	0.1279	0.0372	0.1027	0.0482	0.0047
20	rs79663350	42573034	0.86	0.193417951625055	0.97	0.212655582583661	0.151350253750212	0.052883279250726	0.0086	0.0045	0.0744	0.018	0.058	0.0181	0.0193	0.0325	0.0026	0.0363	0.0407	0.1098	0.0048	0.0496	0.114	0.021	0.0212	0.0037	0.0028	0.0168	0.0158	0.1281	0.0372	0.1027	0.0482	0.0047
20	rs4812772	42579051	0.86	0.193417951625055	0.97	0.212655582583661	0.205254509167841	0.0996906297800724	0.0086	0.0045	0.0743	0.018	0.0579	0.018	0.0193	0.0324	0.0026	0.0365	0.0408	0.1099	0.0049	0.0497	0.114	0.0209	0.0212	0.0037	0.0029	0.0167	0.0157	0.128	0.037	0.1026	0.0482	0.0049
20	rs73118256	42581623	0.85	0.2244882202137	0.97	0.212655582583661	0.41555290791537	0.111805161728862	0.0087	0.0047	0.0732	0.0179	0.0575	0.0184	0.0197	0.0316	0.0033	0.0369	0.0415	0.1075	0.0059	0.0501	0.1113	0.021	0.0225	0.0045	0.0035	0.0166	0.0159	0.1288	0.0377	0.0999	0.0484	0.0062
20	rs11086914	42583671	0.85	0.2244882202137	0.97	0.212655582583661	0.380999897844676	0.0450967811091947	0.0088	0.0048	0.0731	0.0178	0.0574	0.0184	0.0198	0.0315	0.0035	0.037	0.0417	0.1071	0.0062	0.0501	0.1106	0.021	0.0228	0.0046	0.0036	0.0165	0.0159	0.1289	0.0378	0.0993	0.0485	0.0064
20	rs35450651	42587025	0.85	0.2244882202137	0.97	0.212655582583661	0.412104383964788	0.0816568593424426	0.0088	0.0048	0.0729	0.0179	0.0574	0.0184	0.0199	0.0315	0.0035	0.037	0.0417	0.1069	0.0062	0.0501	0.1105	0.021	0.0229	0.0047	0.0036	0.0166	0.0161	0.129	0.0378	0.0989	0.0484	0.0065
20	rs78383100	42588354	0.85	0.2244882202137	0.97	0.212655582583661	0.431659165168379	0.0678632666738902	0.0089	0.0048	0.0728	0.0179	0.0574	0.0185	0.02	0.0315	0.0035	0.037	0.0418	0.1068	0.0062	0.0501	0.1105	0.021	0.0229	0.0047	0.0036	0.0166	0.0161	0.1291	0.0378	0.0987	0.0484	0.0066
20	rs76369678	42588791	0.85	0.2244882202137	0.96	0.241969076141015	0.457140867840686	0.0656563058331336	0.0089	0.0048	0.0728	0.0179	0.0573	0.0185	0.02	0.0315	0.0035	0.037	0.0418	0.1068	0.0062	0.0501	0.1104	0.0209	0.023	0.0047	0.0036	0.0165	0.0161	0.1292	0.0378	0.0988	0.0484	0.0066
20	rs8120707	42592336	0.85	0.2244882202137	0.96	0.241969076141015	0.606018861233078	0.0680022136518628	0.009	0.0049	0.0725	0.0181	0.0571	0.0182	0.02	0.0315	0.0036	0.0369	0.0425	0.1067	0.0062	0.0497	0.1099	0.0209	0.0231	0.0048	0.0037	0.0165	0.0161	0.1298	0.0378	0.099	0.0477	0.0068
20	rs6017227	42593220	0.85	0.2244882202137	0.96	0.241969076141015	0.715508239009963	0.113165088611038	0.0091	0.0049	0.0726	0.0181	0.057	0.0181	0.02	0.0316	0.0036	0.0368	0.0426	0.1066	0.0062	0.0497	0.1095	0.0209	0.0232	0.0048	0.0037	0.0164	0.0162	0.1298	0.038	0.099	0.0476	0.0069
20	rs117494239	42611715	0.85	0.2244882202137	0.97	0.212655582583661	0.925803031826536	0.253298491117694	0.0092	0.0049	0.0724	0.0181	0.0564	0.0178	0.0201	0.0317	0.0039	0.0368	0.0427	0.1067	0.0062	0.0494	0.1096	0.0205	0.0233	0.005	0.0038	0.0165	0.0163	0.1298	0.0383	0.0986	0.0476	0.0072
20	rs6031274	42613177	0.85	0.2244882202137	0.97	0.212655582583661	0.845998150813076	0.174056350721269	0.0092	0.0049	0.0724	0.0181	0.0563	0.0178	0.0201	0.0317	0.0039	0.0368	0.0428	0.1067	0.0062	0.0494	0.1097	0.0204	0.0234	0.005	0.0038	0.0165	0.0163	0.1299	0.0384	0.0985	0.0475	0.0072
20	rs62206215	42621895	0.85	0.2244882202137	0.94	0.308944172156586	0.898208555001007	0.236329154656731	0.0092	0.0049	0.072	0.018	0.0561	0.018	0.02	0.0318	0.0039	0.037	0.0429	0.1059	0.0062	0.0493	0.1093	0.0205	0.0234	0.0052	0.0038	0.0165	0.0164	0.1305	0.0386	0.0984	0.0474	0.0072
20	rs118157909	42623518	0.84	0.258953137461488	0.94	0.308944172156586	0.472970133245586	0.119014199330991	0.0095	0.005	0.0696	0.0179	0.0539	0.0186	0.0193	0.0324	0.0041	0.038	0.0429	0.1029	0.0063	0.0482	0.109	0.0209	0.0228	0.0053	0.0032	0.0174	0.0178	0.1352	0.0407	0.0971	0.0478	0.0068
20	rs6130497	42624337	0.82	0.338707801994422	0.94	0.308944172156586	0.481044973154082	0.256125040364968	0.0097	0.005	0.0681	0.0178	0.0526	0.0188	0.0191	0.0332	0.0042	0.0385	0.0425	0.1007	0.0062	0.0478	0.1083	0.021	0.0218	0.0055	0.0028	0.0178	0.0186	0.1403	0.0419	0.0964	0.0478	0.0063
20	rs6031285	42625618	0.82	0.338707801994422	0.93	0.346822133743557	0.434657710159249	0.206191285363233	0.0098	0.0049	0.0679	0.0176	0.0523	0.019	0.019	0.0333	0.0041	0.0388	0.0425	0.0999	0.0062	0.0478	0.1085	0.021	0.0215	0.0054	0.0028	0.0178	0.0187	0.1415	0.0421	0.0961	0.0478	0.0063
20	rs6065681	42627825	0.81	0.384295662080596	0.93	0.346822133743557	0.311295011847815	0.314513973969726	0.0096	0.0048	0.0693	0.0174	0.0515	0.0192	0.0189	0.0333	0.0039	0.039	0.0424	0.0993	0.0061	0.0478	0.1093	0.021	0.0212	0.0053	0.0026	0.0181	0.0187	0.1432	0.0422	0.0959	0.047	0.0059
20	rs116081249	42633100	0.81	0.384295662080596	0.92	0.387761932740255	0.308767841684786	0.410392979126139	0.0102	0.0048	0.0696	0.0173	0.0515	0.0192	0.0188	0.0333	0.0039	0.039	0.0425	0.0992	0.0061	0.0479	0.1093	0.021	0.0212	0.0053	0.0025	0.018	0.0187	0.1434	0.0422	0.0952	0.047	0.0058
20	rs78519329	42645331	0.81	0.384295662080596	0.9	0.479198205640863	0.311891219238896	0.362553297578656	0.0107	0.0048	0.0699	0.0172	0.0514	0.0195	0.0188	0.0334	0.0039	0.039	0.0426	0.099	0.0061	0.0479	0.1089	0.021	0.0212	0.0053	0.0025	0.018	0.0187	0.1436	0.0426	0.0943	0.047	0.0058
20	rs6103566	42649507	0.81	0.384295662080596	0.9	0.479198205640863	0.313434204246313	0.311022509625061	0.0112	0.0048	0.0702	0.0172	0.0514	0.0195	0.0188	0.0335	0.0038	0.039	0.0426	0.0987	0.0061	0.048	0.1089	0.0211	0.0212	0.0052	0.0025	0.0179	0.0187	0.1437	0.0426	0.0939	0.0469	0.0058
20	rs6093917	42651280	0.81	0.384295662080596	0.9	0.479198205640863	0.286228903777076	0.301451419550361	0.0112	0.0048	0.0701	0.0169	0.0515	0.0194	0.0188	0.0335	0.0038	0.039	0.0425	0.0985	0.006	0.048	0.1098	0.0207	0.0212	0.0052	0.0025	0.0178	0.0187	0.1437	0.0425	0.0941	0.0473	0.0057
20	rs6073286	42654560	0.81	0.384295662080596	0.9	0.479198205640863	0.32368794449516	0.271672146516398	0.0111	0.0048	0.0702	0.0168	0.0516	0.0193	0.0187	0.0331	0.0037	0.0386	0.0423	0.0995	0.0062	0.0481	0.1101	0.0205	0.0211	0.0051	0.0024	0.0177	0.0187	0.1445	0.0425	0.0942	0.0467	0.0056
20	rs6031304	42657548	0.81	0.384295662080596	0.9	0.479198205640863	0.341005121195685	0.327495345769957	0.0113	0.0048	0.0707	0.0167	0.0514	0.0191	0.0186	0.0332	0.0036	0.0387	0.0423	0.0997	0.0062	0.0481	0.11	0.0203	0.021	0.0052	0.0024	0.0175	0.0187	0.145	0.0423	0.0941	0.0467	0.0056
20	rs113576206	42660816	0.8	0.433874260405774	0.9	0.479198205640863	0.393002796581552	0.239648551650658	0.0112	0.0047	0.0705	0.0167	0.0514	0.0191	0.0185	0.0331	0.0035	0.0388	0.0422	0.0997	0.0064	0.048	0.1105	0.0202	0.021	0.0051	0.0024	0.0173	0.0187	0.1454	0.0422	0.0942	0.0466	0.0055
20	rs78923090	42666366	0.8	0.433874260405774	0.9	0.479198205640863	0.18367310299506	0.218558000785268	0.011	0.0047	0.0703	0.0167	0.0514	0.0191	0.0186	0.0332	0.0035	0.039	0.0421	0.0995	0.0065	0.048	0.1112	0.0201	0.0209	0.0051	0.0024	0.0172	0.0188	0.1465	0.0422	0.0941	0.0467	0.0046
20	rs74356807	42671727	0.8	0.433874260405774	0.9	0.479198205640863	0.123776914314458	0.199053962880584	0.011	0.0046	0.0706	0.0167	0.0513	0.0192	0.0186	0.0334	0.0034	0.0391	0.0422	0.0996	0.0064	0.048	0.1113	0.0199	0.0208	0.005	0.0024	0.0173	0.0187	0.1465	0.0423	0.0942	0.0466	0.0042
20	rs41333944	42671996	0.8	0.433874260405774	0.9	0.479198205640863	0.123894471915493	0.200098280091816	0.011	0.0046	0.0706	0.0167	0.0512	0.0192	0.0186	0.0334	0.0034	0.0391	0.0422	0.0996	0.0064	0.048	0.1113	0.0199	0.0208	0.005	0.0023	0.0173	0.0187	0.1465	0.0423	0.0942	0.0466	0.0042
20	rs6031318	42672411	0.8	0.433874260405774	0.9	0.479198205640863	0.121149811936579	0.207776965015592	0.011	0.0046	0.0706	0.0167	0.0512	0.0192	0.0186	0.0333	0.0034	0.0391	0.0422	0.0996	0.0064	0.048	0.1115	0.0199	0.0208	0.005	0.0023	0.0173	0.0187	0.1464	0.0423	0.0943	0.0466	0.0042
20	rs6017252	42679191	0.8	0.433874260405774	0.9	0.479198205640863	0.108500517446727	0.278388442716817	0.011	0.0046	0.0707	0.0167	0.0512	0.0192	0.0186	0.0334	0.0033	0.0394	0.0422	0.0999	0.0064	0.0478	0.1112	0.0196	0.0207	0.0049	0.0023	0.0173	0.0187	0.1469	0.0422	0.0945	0.0467	0.004
20	rs35331387	42679351	0.81	0.384295662080596	0.9	0.479198205640863	0.13104198905076	0.242314726367824	0.011	0.0045	0.071	0.0166	0.0511	0.0192	0.0184	0.0332	0.0032	0.0395	0.0422	0.0997	0.0063	0.0477	0.1114	0.0195	0.0208	0.0048	0.0023	0.0173	0.0186	0.1472	0.0422	0.095	0.0468	0.0038
20	rs117746598	42679568	0.8	0.433874260405774	0.9	0.479198205640863	0.110626969620332	0.236770881567235	0.0109	0.0045	0.0715	0.0166	0.0509	0.0192	0.0184	0.0331	0.0031	0.0396	0.0422	0.0993	0.0062	0.0476	0.1116	0.0193	0.0208	0.0047	0.0022	0.0172	0.0186	0.1474	0.0422	0.0955	0.0471	0.0035
20	rs41279272	42679955	0.8	0.433874260405774	0.9	0.479198205640863	0.0978423803494685	0.168309385924453	0.0108	0.0043	0.0722	0.0164	0.0504	0.0192	0.0184	0.0328	0.0028	0.0398	0.0422	0.0987	0.0061	0.0472	0.1122	0.019	0.0209	0.0045	0.0022	0.0172	0.0185	0.1478	0.0423	0.0966	0.0474	0.0032
20	rs113647042	42687134	0.79	0.487570276707753	0.9	0.479198205640863	0.110216054303127	0.366329049900992	0.0102	0.0039	0.0749	0.0159	0.0484	0.0191	0.0184	0.0318	0.002	0.0407	0.0422	0.0962	0.0054	0.0459	0.1142	0.0182	0.0212	0.0039	0.0019	0.0171	0.0183	0.1491	0.0426	0.1009	0.0485	0.0022
20	rs7274676	42688958	0.79	0.487570276707753	0.9	0.479198205640863	0.0915461631093836	0.293623239777972	0.0102	0.0039	0.0748	0.0159	0.0484	0.0191	0.0186	0.0318	0.002	0.0407	0.0422	0.0962	0.0054	0.0458	0.1142	0.0182	0.0213	0.0039	0.0019	0.0171	0.0183	0.1492	0.0426	0.1009	0.0485	0.0022
20	rs2143495	42693650	0.79	0.487570276707753	0.9	0.479198205640863	0.0579517122730627	0.191486491249225	0.0102	0.0039	0.0751	0.0159	0.0483	0.0191	0.0186	0.0317	0.0019	0.0407	0.0423	0.096	0.0054	0.0456	0.1143	0.0182	0.0216	0.0039	0.0019	0.0171	0.0183	0.1492	0.0426	0.1011	0.0486	0.0022
20	rs116367705	42693724	0.79	0.487570276707753	0.9	0.479198205640863	0.0585332701374889	0.199575892062304	0.0102	0.0039	0.0751	0.0159	0.0483	0.0191	0.0186	0.0317	0.0019	0.0407	0.0423	0.096	0.0054	0.0456	0.1143	0.0182	0.0216	0.0039	0.0019	0.0171	0.0183	0.1492	0.0426	0.1011	0.0486	0.0022
20	rs6103599	42700584	0.78	0.545501786478432	0.89	0.529866637543626	0.0524989694816259	0.0939963386278548	0.0102	0.0039	0.0753	0.0158	0.0482	0.019	0.0186	0.0316	0.0019	0.0409	0.0423	0.0962	0.0053	0.0457	0.1146	0.018	0.0216	0.0038	0.0018	0.017	0.0182	0.1496	0.043	0.1006	0.0487	0.0022
20	rs56385624	42701657	0.79	0.487570276707753	0.89	0.529866637543626	0.051689264724659	0.0907684969522739	0.0102	0.0039	0.0753	0.0158	0.0482	0.0191	0.0187	0.0317	0.0019	0.0409	0.0423	0.096	0.0053	0.0457	0.1146	0.018	0.0216	0.0036	0.0018	0.017	0.0182	0.1496	0.043	0.1007	0.0487	0.0022
20	rs6093929	42701981	0.79	0.487570276707753	0.89	0.529866637543626	0.051689264724659	0.0936794640491989	0.0102	0.0039	0.0753	0.0158	0.0482	0.0191	0.0188	0.0316	0.0019	0.0409	0.0423	0.0959	0.0053	0.0457	0.1147	0.018	0.0216	0.0036	0.0018	0.017	0.0182	0.1496	0.043	0.1007	0.0487	0.0022
20	rs6103601	42702852	0.79	0.487570276707753	0.89	0.529866637543626	0.0451439305606424	0.0876627292794626	0.0102	0.0039	0.0754	0.0161	0.0482	0.019	0.0187	0.0317	0.0019	0.0409	0.0424	0.0959	0.0053	0.0456	0.1145	0.0183	0.0216	0.0036	0.0017	0.017	0.0182	0.1494	0.043	0.1009	0.0487	0.0022
20	rs926600	42703197	0.79	0.487570276707753	0.89	0.529866637543626	0.039857856571808	0.0862026536973973	0.0101	0.0039	0.0755	0.0162	0.0482	0.019	0.0188	0.0317	0.0019	0.0409	0.0424	0.0962	0.0051	0.0455	0.1143	0.0184	0.0216	0.0035	0.0017	0.017	0.0181	0.1491	0.043	0.1011	0.0488	0.0021
20	rs1108943	42703547	0.79	0.487570276707753	0.88	0.583941145430028	0.0386473723659763	0.0774311560206169	0.0101	0.0039	0.0754	0.0162	0.0483	0.019	0.0188	0.0317	0.0019	0.0409	0.0424	0.0961	0.0051	0.0455	0.1142	0.0184	0.0215	0.0035	0.0017	0.017	0.0181	0.1492	0.0431	0.1011	0.0489	0.0021
20	rs6073307	42704807	0.78	0.545501786478432	0.88	0.583941145430028	0.0300034046854651	0.049375805486924	0.0101	0.0039	0.0758	0.016	0.0483	0.019	0.0189	0.0317	0.0018	0.0411	0.0426	0.0962	0.0048	0.0455	0.1136	0.0185	0.0217	0.0035	0.0017	0.017	0.0179	0.1491	0.0431	0.1014	0.0491	0.0021
20	rs56019125	42707629	0.78	0.545501786478432	0.88	0.583941145430028	0.0277796233634273	0.0592865141321168	0.0102	0.0038	0.0769	0.0156	0.0487	0.0189	0.0187	0.0314	0.0016	0.0411	0.0427	0.0976	0.0041	0.0447	0.1126	0.0182	0.0215	0.0031	0.0016	0.0168	0.0175	0.1491	0.0434	0.1029	0.0494	0.002
20	rs6103613	42711456	0.79	0.487570276707753	0.88	0.583941145430028	0.0469283401033239	0.0315068144255003	0.0102	0.0036	0.0772	0.0152	0.0486	0.0186	0.0186	0.031	0.0015	0.0415	0.0428	0.0985	0.0042	0.044	0.1127	0.0179	0.0214	0.0029	0.0016	0.0162	0.0172	0.1491	0.0439	0.104	0.0498	0.0021
20	rs11699654	42712294	0.79	0.487570276707753	0.88	0.583941145430028	0.0526517306969012	0.0266009526377615	0.0102	0.0036	0.0773	0.0151	0.0485	0.0185	0.0186	0.0309	0.0015	0.0416	0.0427	0.0987	0.0042	0.0439	0.1127	0.0178	0.0214	0.0029	0.0016	0.016	0.0171	0.1491	0.044	0.1043	0.0499	0.0022
20	rs117824533	42712343	0.79	0.487570276707753	0.88	0.583941145430028	0.0523295838799215	0.0266925020420461	0.0102	0.0036	0.0773	0.0151	0.0485	0.0185	0.0186	0.0309	0.0015	0.0416	0.0427	0.0987	0.0042	0.0439	0.1127	0.0178	0.0214	0.0029	0.0016	0.016	0.0171	0.1491	0.044	0.1043	0.0499	0.0022
20	rs11697196	42717172	0.79	0.487570276707753	0.88	0.583941145430028	0.0687534380940585	0.0330080728018168	0.0104	0.0036	0.0775	0.0149	0.0483	0.0182	0.0185	0.0308	0.0015	0.0413	0.0429	0.0993	0.0043	0.0438	0.1128	0.0176	0.0213	0.0027	0.0016	0.0155	0.0168	0.1494	0.0443	0.1051	0.0502	0.0022
20	rs6073315	42718605	0.79	0.487570276707753	0.88	0.583941145430028	0.0679255748179331	0.0258287823433747	0.0104	0.0036	0.0775	0.0149	0.0483	0.0182	0.0185	0.0307	0.0015	0.0413	0.0429	0.0993	0.0043	0.0438	0.1128	0.0176	0.0213	0.0027	0.0016	0.0155	0.0168	0.1494	0.0443	0.1051	0.0502	0.0022
20	rs6103619	42726111	0.78	0.545501786478432	0.87	0.641494868499257	0.0746474112401319	0.0209314623950504	0.0104	0.0035	0.0775	0.0147	0.0484	0.0182	0.0185	0.0306	0.0015	0.0412	0.0427	0.0993	0.0044	0.044	0.1127	0.0178	0.0214	0.0027	0.0017	0.0154	0.0167	0.1494	0.0443	0.1053	0.0501	0.0022
20	rs7274414	42742509	0.78	0.545501786478432	0.87	0.641494868499257	0.0953472377449878	0.00552742830914574	0.0105	0.0036	0.0778	0.0145	0.048	0.0181	0.0188	0.0302	0.0016	0.0407	0.0426	0.0995	0.0046	0.0436	0.1124	0.0174	0.0222	0.0028	0.0019	0.0148	0.0162	0.1499	0.044	0.1068	0.0499	0.0025
20	rs56170305	42743249	0.78	0.545501786478432	0.88	0.583941145430028	0.100584748731177	0.00580004494164779	0.0105	0.0036	0.0778	0.0144	0.048	0.018	0.0188	0.0303	0.0017	0.0407	0.0426	0.0995	0.0046	0.0435	0.1123	0.0174	0.0223	0.0028	0.0019	0.0147	0.0161	0.1502	0.0439	0.107	0.0498	0.0026
20	rs7267523	42743825	0.78	0.545501786478432	0.88	0.583941145430028	0.106882133226998	0.00770486185456981	0.0104	0.0036	0.0778	0.0144	0.0477	0.018	0.0189	0.0302	0.0017	0.0406	0.0426	0.0996	0.0046	0.0433	0.1123	0.0175	0.0223	0.0027	0.0019	0.0147	0.0162	0.1504	0.0438	0.1072	0.0498	0.0026
20	rs116986535	42745033	0.78	0.545501786478432	0.88	0.583941145430028	0.111754959341543	0.00580004494164779	0.0104	0.0035	0.0777	0.0144	0.0476	0.0181	0.019	0.0302	0.0017	0.0405	0.0427	0.0997	0.0046	0.0431	0.1122	0.0177	0.0225	0.0027	0.0019	0.0146	0.0161	0.1505	0.0438	0.1073	0.0499	0.0026
20	rs6124623	42746332	0.78	0.545501786478432	0.88	0.583941145430028	0.125073784274935	0.00645575509089252	0.0105	0.0035	0.0777	0.0142	0.0474	0.0182	0.0191	0.0303	0.0017	0.0406	0.0431	0.0997	0.0047	0.0429	0.1119	0.0178	0.0225	0.0027	0.002	0.0145	0.0159	0.1506	0.0437	0.1074	0.0499	0.0027
20	rs35878236	42748036	0.78	0.545501786478432	0.88	0.583941145430028	0.12593303575528	0.00437762342012653	0.0105	0.0036	0.0776	0.0141	0.0474	0.0182	0.0191	0.0302	0.0017	0.0405	0.0432	0.0997	0.0047	0.0429	0.1117	0.0178	0.0225	0.0027	0.0021	0.0145	0.0159	0.1507	0.0436	0.1077	0.0499	0.0027
20	rs6073339	42752656	0.78	0.545501786478432	0.88	0.583941145430028	0.165234394122383	0.00623306115034961	0.0106	0.0036	0.0773	0.0136	0.047	0.0184	0.019	0.0301	0.0016	0.0405	0.0435	0.0996	0.0047	0.0425	0.1117	0.0177	0.0224	0.0027	0.0023	0.0145	0.0154	0.1511	0.0436	0.1091	0.05	0.0027
20	rs111810253	42754029	0.78	0.545501786478432	0.88	0.583941145430028	0.169879904832331	0.0066140946012064	0.0106	0.0036	0.0773	0.0135	0.047	0.0185	0.019	0.0301	0.0016	0.0405	0.0435	0.0995	0.0048	0.0425	0.1117	0.0176	0.0224	0.0027	0.0023	0.0145	0.0154	0.1511	0.0435	0.1091	0.05	0.0027
20	rs80043362	42754900	0.78	0.545501786478432	0.88	0.583941145430028	0.176190851789799	0.00532246270463347	0.0106	0.0036	0.0773	0.0135	0.047	0.0185	0.019	0.0301	0.0016	0.0405	0.0435	0.0995	0.0049	0.0425	0.1117	0.0175	0.0224	0.0027	0.0023	0.0145	0.0153	0.1512	0.0434	0.1091	0.0501	0.0028
20	rs761210	42758241	0.78	0.545501786478432	0.88	0.583941145430028	0.214059147334427	0.00775426394954749	0.0107	0.0036	0.0772	0.0134	0.0469	0.0186	0.0189	0.0302	0.0016	0.0405	0.0435	0.0995	0.0052	0.0424	0.1116	0.0174	0.0225	0.0028	0.0023	0.0145	0.0152	0.1515	0.0432	0.1092	0.05	0.0028
20	rs761208	42758597	0.78	0.545501786478432	0.88	0.583941145430028	0.196967412703836	0.00815540662371612	0.0107	0.0036	0.0773	0.0134	0.0469	0.0187	0.019	0.0302	0.0016	0.0405	0.0435	0.0994	0.0052	0.0425	0.1117	0.0173	0.0223	0.0028	0.0023	0.0145	0.0152	0.1514	0.0433	0.109	0.05	0.0028
20	rs35098395	42773331	0.78	0.545501786478432	0.88	0.583941145430028	0.291670496939731	0.0046375054692494	0.0107	0.0037	0.0771	0.0131	0.0465	0.0187	0.0191	0.0301	0.0017	0.0398	0.0439	0.0996	0.0053	0.0423	0.1094	0.0176	0.0235	0.003	0.0023	0.0142	0.0145	0.1526	0.0428	0.1107	0.0499	0.0029
20	rs2017246	42775843	0.78	0.545501786478432	0.88	0.583941145430028	0.358363055173007	0.00540395451707592	0.0108	0.0037	0.0771	0.013	0.0464	0.0187	0.0192	0.0302	0.0018	0.0396	0.0439	0.0998	0.0053	0.0423	0.1089	0.0177	0.0238	0.003	0.0023	0.014	0.0144	0.1529	0.0426	0.1111	0.05	0.003
20	rs2867797	42777357	0.78	0.545501786478432	0.87	0.641494868499257	0.41118720285473	0.00966993397630557	0.0108	0.0037	0.0768	0.0128	0.0463	0.0185	0.0192	0.0301	0.0018	0.0396	0.044	0.0996	0.0053	0.0422	0.1088	0.0178	0.0239	0.003	0.0023	0.014	0.0143	0.1531	0.0427	0.1117	0.05	0.003
20	rs2425626	42781444	0.79	0.487570276707753	0.87	0.641494868499257	0.608921420685471	0.0186305093950997	0.0109	0.0037	0.0764	0.0125	0.0466	0.0183	0.0193	0.0302	0.0019	0.0398	0.0444	0.0986	0.0055	0.0415	0.1085	0.0177	0.0244	0.0031	0.0022	0.0137	0.0139	0.153	0.0429	0.1125	0.0508	0.0031
20	rs6103662	42792685	0.79	0.487570276707753	0.86	0.702596200902853	0.731887820726354	0.0242292183668624	0.011	0.0037	0.0763	0.0125	0.0464	0.0184	0.02	0.03	0.002	0.0392	0.0443	0.0989	0.0056	0.0415	0.1078	0.0174	0.0249	0.0033	0.0021	0.0133	0.0136	0.1528	0.0425	0.1132	0.0512	0.0033
20	rs117009635	42793203	0.79	0.487570276707753	0.86	0.702596200902853	0.698409642834583	0.0154604531783686	0.011	0.0037	0.0766	0.0125	0.0462	0.0184	0.02	0.03	0.002	0.0392	0.0443	0.0989	0.0056	0.0415	0.1078	0.0174	0.0249	0.0033	0.0021	0.0133	0.0136	0.1528	0.0424	0.1132	0.0511	0.0033
20	rs1124314	42793961	0.79	0.487570276707753	0.86	0.702596200902853	0.680695024568	0.0222143858361528	0.0109	0.0037	0.0772	0.0125	0.0461	0.0183	0.02	0.03	0.002	0.0391	0.0443	0.0989	0.0056	0.0415	0.1077	0.0173	0.0249	0.0033	0.0021	0.0132	0.0136	0.1529	0.0422	0.1133	0.0511	0.0033
20	rs56404395	42795729	0.79	0.487570276707753	0.86	0.702596200902853	0.800667908665088	0.0428508550264692	0.011	0.0041	0.0769	0.0122	0.0452	0.018	0.0201	0.03	0.0022	0.0377	0.0432	0.1005	0.0055	0.0438	0.1063	0.0171	0.0258	0.0039	0.0019	0.0128	0.0127	0.1542	0.0418	0.1151	0.0504	0.0027
20	rs78583263	42795933	0.79	0.487570276707753	0.86	0.702596200902853	0.789212201538714	0.0436512133647377	0.011	0.0041	0.0769	0.0122	0.0452	0.0179	0.0201	0.03	0.0023	0.0377	0.0432	0.1005	0.0056	0.0439	0.1063	0.0171	0.0258	0.0039	0.0019	0.0128	0.0127	0.1542	0.0418	0.115	0.0504	0.0027
20	rs4239697	42802178	0.78	0.545501786478432	0.86	0.702596200902853	1.02612796841618	0.0810582822074278	0.0111	0.0043	0.0764	0.0121	0.0451	0.0177	0.02	0.0297	0.0026	0.0374	0.0429	0.1012	0.0056	0.0446	0.107	0.0169	0.0263	0.0042	0.0019	0.0118	0.0122	0.1553	0.0416	0.1148	0.0504	0.0025
20	rs6017281	42804026	0.78	0.545501786478432	0.86	0.702596200902853	1.05991471925767	0.0820318751212561	0.0112	0.0043	0.0765	0.0121	0.0451	0.0178	0.0199	0.0297	0.0026	0.0374	0.0428	0.1014	0.0056	0.0446	0.1069	0.0169	0.0263	0.0042	0.0019	0.0118	0.0121	0.1554	0.0416	0.1145	0.0504	0.0026
20	rs17755054	42812098	0.78	0.545501786478432	0.85	0.767309033253442	1.05526151309989	0.105763820788378	0.0112	0.0043	0.0766	0.0121	0.0449	0.0178	0.0197	0.0297	0.0027	0.0373	0.0427	0.1014	0.0056	0.0447	0.1069	0.0171	0.0264	0.0043	0.0019	0.0118	0.012	0.1557	0.0415	0.1143	0.0504	0.0026
20	rs4810412	42813435	0.78	0.545501786478432	0.85	0.767309033253442	1.03856094771516	0.0987998293315967	0.0112	0.0043	0.0766	0.0121	0.0448	0.0179	0.0196	0.0297	0.0028	0.0372	0.0426	0.1015	0.0055	0.0448	0.1069	0.0172	0.0264	0.0043	0.0019	0.0119	0.012	0.1558	0.0415	0.1143	0.0504	0.0026
20	rs75804573	42814890	0.78	0.545501786478432	0.85	0.767309033253442	0.929047846501293	0.0807596632599338	0.011	0.0043	0.0766	0.0122	0.0447	0.0178	0.0197	0.0297	0.0028	0.0371	0.0426	0.1014	0.0054	0.0449	0.107	0.0174	0.0265	0.0043	0.0019	0.0119	0.012	0.1557	0.0414	0.1143	0.0504	0.0027
20	rs58759537	42821071	0.77	0.607778593196603	0.85	0.767309033253442	0.932380768097622	0.106012960317206	0.0101	0.0046	0.0758	0.0124	0.0446	0.0174	0.0201	0.0294	0.003	0.0363	0.043	0.1003	0.0053	0.0462	0.1079	0.0182	0.0272	0.0044	0.0018	0.012	0.0117	0.1565	0.0409	0.1136	0.0501	0.0029
20	rs9875	42825487	0.77	0.607778593196603	0.85	0.767309033253442	0.975222881432127	0.194895131615151	0.01	0.0046	0.0756	0.0125	0.0446	0.0175	0.0202	0.0293	0.003	0.0362	0.043	0.1002	0.0053	0.0462	0.1079	0.0186	0.0273	0.0044	0.0018	0.012	0.0116	0.1565	0.0408	0.1135	0.0501	0.003
20	rs9346	42826350	0.77	0.607778593196603	0.84	0.835693000351761	0.985523850873037	0.203872956522055	0.01	0.0045	0.0756	0.0125	0.0446	0.0175	0.0202	0.0292	0.003	0.0362	0.043	0.1002	0.0053	0.0462	0.1079	0.0186	0.0273	0.0044	0.0018	0.012	0.0116	0.1564	0.0408	0.1136	0.0501	0.003
20	rs11274	42826379	0.77	0.607778593196603	0.84	0.835693000351761	0.911466494900775	0.214801633322173	0.01	0.0045	0.0756	0.0126	0.0446	0.0175	0.0203	0.0292	0.003	0.0362	0.043	0.0999	0.0053	0.0462	0.1078	0.0188	0.0273	0.0044	0.002	0.012	0.0116	0.1565	0.0407	0.1135	0.0502	0.003
20	rs6103674	42826710	0.77	0.607778593196603	0.84	0.835693000351761	0.894763368208744	0.187995967475814	0.01	0.0045	0.0756	0.0126	0.0446	0.0175	0.0203	0.0292	0.003	0.0362	0.043	0.0999	0.0053	0.0462	0.1078	0.0191	0.0273	0.0044	0.002	0.012	0.0116	0.1564	0.0407	0.1133	0.0502	0.003
20	rs2143606	42838550	0.77	0.607778593196603	0.84	0.835693000351761	0.892469667858118	0.228423737141454	0.01	0.0049	0.0754	0.0128	0.0442	0.0176	0.0207	0.0292	0.003	0.0355	0.0428	0.1005	0.0052	0.0465	0.1075	0.0195	0.0277	0.0043	0.002	0.012	0.0116	0.1555	0.0405	0.1135	0.05	0.003
20	rs16988857	42841793	0.78	0.545501786478432	0.84	0.835693000351761	0.927133665997916	0.286561054103229	0.01	0.005	0.0751	0.0139	0.0439	0.0159	0.0211	0.029	0.0032	0.0355	0.043	0.1011	0.0053	0.0474	0.1076	0.0202	0.0278	0.0039	0.0019	0.0121	0.0112	0.1539	0.0393	0.1144	0.0505	0.0032
20	rs138707018	42844003	0.78	0.545501786478432	0.84	0.835693000351761	0.911631701087114	0.264205897450998	0.01	0.005	0.075	0.0139	0.0439	0.0159	0.0211	0.029	0.0033	0.0355	0.043	0.1011	0.0053	0.0475	0.1076	0.0203	0.0278	0.0039	0.0019	0.0121	0.0113	0.1538	0.0393	0.1144	0.0505	0.0033
20	rs6031462	42846481	0.78	0.545501786478432	0.84	0.835693000351761	0.921318022271177	0.293386994562684	0.01	0.0049	0.0749	0.014	0.0439	0.0159	0.0211	0.0289	0.0033	0.0355	0.0429	0.1012	0.0054	0.0476	0.1076	0.0203	0.0278	0.0039	0.0019	0.0121	0.0113	0.1536	0.0392	0.1144	0.0505	0.0033
20	rs4810413	42847421	0.78	0.545501786478432	0.84	0.835693000351761	0.926884111467354	0.295752031934044	0.01	0.0049	0.0748	0.0141	0.044	0.0159	0.0212	0.0288	0.0033	0.0354	0.0427	0.1011	0.0054	0.0478	0.1076	0.0203	0.0279	0.0039	0.0019	0.012	0.0113	0.1537	0.0392	0.1144	0.0505	0.0033
20	rs76935057	42851472	0.78	0.545501786478432	0.84	0.835693000351761	0.873154556299228	0.292088675716606	0.0097	0.0046	0.0758	0.0146	0.0435	0.0153	0.0214	0.0287	0.003	0.0354	0.0427	0.1	0.0053	0.048	0.1089	0.0205	0.0279	0.0038	0.0019	0.0118	0.0111	0.1548	0.0388	0.1142	0.0509	0.003
20	rs67398314	42860041	0.78	0.545501786478432	0.84	0.835693000351761	1.04449437107349	0.248684452246424	0.0095	0.0045	0.0758	0.015	0.0433	0.015	0.0215	0.0285	0.003	0.0354	0.0428	0.1001	0.0053	0.0479	0.1092	0.0203	0.0288	0.0038	0.002	0.0114	0.0111	0.155	0.0382	0.114	0.0511	0.003
20	rs73107720	42865374	0.78	0.545501786478432	0.84	0.835693000351761	1.06792337532253	0.245437141713546	0.0094	0.0045	0.0758	0.0153	0.0433	0.0149	0.0215	0.0284	0.003	0.0355	0.0429	0.1	0.0053	0.0479	0.1093	0.0202	0.0291	0.0037	0.002	0.0114	0.0111	0.155	0.0381	0.1138	0.0511	0.003
20	rs117753547	42871691	0.77	0.607778593196603	0.84	0.835693000351761	1.11809556147433	0.264663487611455	0.0094	0.0044	0.0756	0.0157	0.0433	0.0148	0.0217	0.0284	0.0029	0.0357	0.0429	0.0999	0.0052	0.0479	0.1094	0.02	0.0294	0.0037	0.002	0.0114	0.0112	0.1549	0.0378	0.1137	0.0512	0.0029
20	rs2867800	42874509	0.77	0.607778593196603	0.84	0.835693000351761	1.15068770761761	0.255558940540181	0.0093	0.0044	0.0754	0.0157	0.0433	0.0147	0.0217	0.0284	0.0029	0.0357	0.0429	0.0999	0.0052	0.0479	0.1095	0.02	0.0295	0.0037	0.002	0.0114	0.0114	0.1549	0.0377	0.1137	0.0513	0.0029
20	rs75172958	42876306	0.77	0.607778593196603	0.84	0.835693000351761	1.12636643417462	0.25307279466191	0.0093	0.0044	0.0754	0.0158	0.0433	0.0148	0.0217	0.0283	0.0029	0.0357	0.0429	0.1	0.0052	0.0479	0.1095	0.02	0.0295	0.0037	0.002	0.0114	0.0114	0.1548	0.0377	0.1137	0.0513	0.0029
20	rs35781708	42879609	0.77	0.607778593196603	0.84	0.835693000351761	1.07905218488238	0.270173735640947	0.0093	0.0044	0.0754	0.0158	0.0433	0.015	0.0216	0.0283	0.0029	0.0357	0.0429	0.1	0.0052	0.0479	0.1094	0.0199	0.0295	0.0037	0.002	0.0114	0.0115	0.1547	0.0376	0.1137	0.0513	0.0029
20	rs78391560	42884912	0.77	0.607778593196603	0.84	0.835693000351761	1.08135435539871	0.284218648692039	0.0093	0.0044	0.0755	0.0158	0.0434	0.015	0.0216	0.0283	0.0029	0.0357	0.0429	0.1001	0.0052	0.048	0.1094	0.0199	0.0296	0.0037	0.002	0.0114	0.0115	0.1545	0.0376	0.1138	0.0513	0.0029
20	rs6073386	42888082	0.77	0.607778593196603	0.84	0.835693000351761	1.07869817911196	0.270519294909564	0.0093	0.0044	0.0755	0.0158	0.0434	0.015	0.0216	0.0283	0.0029	0.0357	0.0429	0.1001	0.0052	0.048	0.1093	0.0199	0.0296	0.0037	0.002	0.0114	0.0115	0.1544	0.0376	0.1138	0.0512	0.0029
20	rs77598602	42888615	0.77	0.607778593196603	0.84	0.835693000351761	1.07418868421261	0.265464863944612	0.0093	0.0044	0.0756	0.0158	0.0434	0.015	0.0216	0.0283	0.0029	0.0357	0.0429	0.1002	0.0052	0.048	0.1093	0.0199	0.0296	0.0037	0.002	0.0114	0.0115	0.1544	0.0376	0.1138	0.0512	0.0029
20	rs2425632	42891934	0.77	0.607778593196603	0.84	0.835693000351761	1.07745952516932	0.28961492171579	0.0093	0.0044	0.0756	0.0158	0.0434	0.015	0.0216	0.0283	0.0029	0.0357	0.043	0.1002	0.0052	0.0481	0.1093	0.0198	0.0297	0.0037	0.002	0.0114	0.0115	0.1542	0.0375	0.1138	0.0512	0.0029
20	rs73107782	42902535	0.78	0.545501786478432	0.84	0.835693000351761	1.09022712959788	0.314031705047368	0.0092	0.0044	0.0758	0.0158	0.0434	0.015	0.0216	0.0284	0.0029	0.0357	0.043	0.1005	0.0052	0.0482	0.109	0.0198	0.0299	0.0037	0.002	0.0114	0.0115	0.1537	0.0375	0.1139	0.0511	0.0029
20	rs6031493	42902593	0.78	0.545501786478432	0.84	0.835693000351761	1.09031600357114	0.314152251697365	0.0092	0.0044	0.0758	0.0158	0.0434	0.015	0.0216	0.0284	0.0029	0.0357	0.043	0.1005	0.0052	0.0482	0.109	0.0198	0.0299	0.0037	0.002	0.0114	0.0115	0.1537	0.0375	0.1139	0.0511	0.0029
20	rs76811102	42905415	0.78	0.545501786478432	0.84	0.835693000351761	1.08889436710347	0.309701196533519	0.0092	0.0044	0.0758	0.0158	0.0434	0.015	0.0216	0.0284	0.0029	0.0358	0.0431	0.1005	0.0052	0.0482	0.109	0.0198	0.0299	0.0037	0.002	0.0115	0.0115	0.1535	0.0376	0.1138	0.0511	0.0029
20	rs62205998	42908393	0.78	0.545501786478432	0.84	0.835693000351761	1.09102709945683	0.301808716284214	0.0092	0.0044	0.0758	0.0158	0.0434	0.015	0.0216	0.0284	0.0029	0.0357	0.0431	0.1006	0.0052	0.0482	0.109	0.0198	0.0299	0.0037	0.002	0.0114	0.0115	0.1535	0.0375	0.1138	0.0511	0.0029
20	rs62206002	42913740	0.78	0.545501786478432	0.84	0.835693000351761	1.08729591156565	0.27121082374264	0.0092	0.0044	0.0759	0.0159	0.0434	0.015	0.0216	0.0284	0.0029	0.0357	0.0431	0.1008	0.0052	0.0482	0.109	0.0198	0.03	0.0037	0.002	0.0114	0.0115	0.1533	0.0375	0.1139	0.051	0.0029
20	rs2144904	42915910	0.78	0.545501786478432	0.84	0.835693000351761	1.09805909738242	0.287851872625035	0.0092	0.0044	0.0759	0.0159	0.0434	0.015	0.0216	0.0284	0.0029	0.0357	0.0431	0.1008	0.0052	0.0482	0.1089	0.0198	0.03	0.0037	0.002	0.0114	0.0115	0.1532	0.0375	0.1139	0.051	0.0029
20	rs13043674	42917494	0.78	0.545501786478432	0.84	0.835693000351761	1.09431832382241	0.266037737420555	0.0092	0.0044	0.0759	0.0159	0.0434	0.015	0.0216	0.0284	0.0029	0.0357	0.0431	0.1009	0.0052	0.0482	0.1089	0.0198	0.03	0.0037	0.002	0.0114	0.0115	0.1532	0.0375	0.1139	0.051	0.0029
20	rs17828482	42919257	0.78	0.545501786478432	0.84	0.835693000351761	1.08685206261184	0.251719950842985	0.0092	0.0044	0.0759	0.0159	0.0434	0.015	0.0216	0.0284	0.0029	0.0357	0.0431	0.1009	0.0052	0.0482	0.1089	0.0198	0.03	0.0037	0.002	0.0114	0.0115	0.1532	0.0375	0.1139	0.051	0.0029
20	rs148377517	42939693	0.78	0.545501786478432	0.84	0.835693000351761	0.988084675551646	0.181788734373627	0.009	0.0045	0.076	0.016	0.0435	0.0151	0.0216	0.0283	0.0028	0.0357	0.0431	0.101	0.0052	0.0482	0.1087	0.0198	0.0302	0.0037	0.0021	0.0115	0.0115	0.1526	0.0372	0.1141	0.051	0.0029
20	rs6073410	42953115	0.78	0.545501786478432	0.84	0.835693000351761	0.964289905360299	0.203242205344153	0.0088	0.0046	0.0761	0.0161	0.0437	0.0153	0.0215	0.0282	0.0028	0.0357	0.043	0.1012	0.0052	0.0482	0.1085	0.0198	0.0304	0.0037	0.0021	0.0115	0.0114	0.152	0.0372	0.1142	0.051	0.003
20	rs62206763	42964613	0.78	0.545501786478432	0.85	0.767309033253442	0.968013279442205	0.235005566912277	0.0089	0.0046	0.0758	0.0164	0.0438	0.0153	0.0216	0.0281	0.0027	0.0358	0.0429	0.1013	0.0052	0.0481	0.1085	0.0199	0.0306	0.0037	0.0022	0.0116	0.0115	0.1521	0.0372	0.1138	0.0509	0.003
20	rs3746570	42965863	0.78	0.545501786478432	0.85	0.767309033253442	0.96843676410557	0.229297815507276	0.0089	0.0046	0.0758	0.0163	0.0438	0.0154	0.0217	0.0281	0.0027	0.0358	0.0429	0.1013	0.0052	0.0481	0.1085	0.0199	0.0306	0.0037	0.0022	0.0116	0.0115	0.1521	0.0372	0.1138	0.0509	0.003
20	rs1884612	42966025	0.78	0.545501786478432	0.85	0.767309033253442	0.968521470190954	0.225264306881547	0.0089	0.0046	0.0758	0.0163	0.0438	0.0154	0.0217	0.0281	0.0027	0.0358	0.0429	0.1013	0.0052	0.0481	0.1085	0.0199	0.0306	0.0037	0.0022	0.0116	0.0115	0.1521	0.0372	0.1138	0.0509	0.003
20	rs11907772	42967826	0.78	0.545501786478432	0.85	0.767309033253442	0.936303289902307	0.192930093404864	0.0088	0.0046	0.0757	0.0163	0.0437	0.0154	0.0217	0.0279	0.0027	0.0369	0.0429	0.1014	0.0052	0.0479	0.1085	0.0199	0.0306	0.0037	0.0022	0.0115	0.0115	0.1517	0.037	0.1137	0.0509	0.003
20	rs117854947	42979545	0.78	0.545501786478432	0.85	0.767309033253442	0.89468140773813	0.171372673444285	0.0087	0.0046	0.0761	0.0165	0.0439	0.0156	0.0215	0.0277	0.0027	0.0369	0.0426	0.1013	0.0052	0.0484	0.1081	0.0199	0.0309	0.0037	0.0024	0.0113	0.0114	0.1515	0.0368	0.1134	0.051	0.003
20	rs6017328	42981753	0.78	0.545501786478432	0.85	0.767309033253442	0.90009755971622	0.173558279992957	0.0087	0.0046	0.0761	0.0165	0.044	0.0156	0.0215	0.0277	0.0027	0.0369	0.0426	0.1013	0.0052	0.0484	0.1081	0.0199	0.0309	0.0037	0.0024	0.0113	0.0114	0.1515	0.0368	0.1134	0.051	0.0031
20	rs6031544	42982347	0.78	0.545501786478432	0.85	0.767309033253442	0.902810778070388	0.187484501240129	0.0087	0.0046	0.0761	0.0165	0.044	0.0156	0.0215	0.0277	0.0027	0.0369	0.0426	0.1013	0.0052	0.0484	0.1081	0.0199	0.0309	0.0037	0.0024	0.0113	0.0114	0.1515	0.0368	0.1133	0.0511	0.0031
20	rs77980515	42988702	0.78	0.545501786478432	0.85	0.767309033253442	0.905856941159705	0.180777988392903	0.0087	0.0046	0.0759	0.0166	0.044	0.0157	0.0215	0.0277	0.0027	0.0369	0.0426	0.1014	0.0052	0.0484	0.1081	0.02	0.031	0.0037	0.0024	0.0113	0.0114	0.1514	0.0367	0.1132	0.0511	0.0031
20	rs4812829	42989267	0.78	0.545501786478432	0.84	0.835693000351761	0.904209832595315	0.180677020444862	0.0087	0.0046	0.0758	0.0166	0.044	0.0157	0.0215	0.0277	0.0027	0.0369	0.0426	0.1014	0.0052	0.0484	0.1081	0.02	0.031	0.0037	0.0024	0.0113	0.0114	0.1514	0.0367	0.1132	0.0511	0.0031
20	rs12625671	42994812	0.78	0.545501786478432	0.84	0.835693000351761	1.03446789563045	0.193653270935827	0.0086	0.0046	0.0749	0.0169	0.044	0.0155	0.022	0.0276	0.0028	0.0368	0.0428	0.1016	0.0054	0.0484	0.1093	0.0194	0.0316	0.0041	0.0028	0.0112	0.0112	0.1509	0.0364	0.1122	0.0512	0.0031
20	rs6065725	43005015	0.78	0.545501786478432	0.84	0.835693000351761	1.01392841424845	0.163019752748501	0.0083	0.0046	0.0737	0.0171	0.0438	0.0156	0.0221	0.0273	0.0029	0.0367	0.0427	0.1017	0.0053	0.0486	0.1101	0.0196	0.0319	0.0042	0.003	0.0114	0.0115	0.1497	0.036	0.1123	0.0519	0.0031
20	rs6073425	43013926	0.79	0.487570276707753	0.84	0.835693000351761	1.0380380664095	0.169492884817012	0.0082	0.0046	0.0729	0.0172	0.0437	0.0154	0.0221	0.0271	0.0029	0.0367	0.0426	0.1017	0.0054	0.0488	0.1107	0.0198	0.032	0.0043	0.0031	0.0117	0.0118	0.1489	0.0358	0.1124	0.052	0.0031
20	rs3092370	43020103	0.78	0.545501786478432	0.84	0.835693000351761	1.43350589683532	0.201144429922278	0.0083	0.0049	0.0683	0.0182	0.0422	0.0154	0.0223	0.0263	0.0035	0.0367	0.0435	0.1013	0.0061	0.052	0.1126	0.0205	0.0329	0.005	0.0038	0.0131	0.0124	0.1434	0.0354	0.1119	0.0515	0.0036
20	rs8115651	43020150	0.78	0.545501786478432	0.85	0.767309033253442	1.42650175861866	0.191177626640573	0.0083	0.0049	0.0683	0.0182	0.0421	0.0154	0.0223	0.0263	0.0035	0.0365	0.0435	0.1014	0.0062	0.0521	0.1126	0.0205	0.0329	0.005	0.0038	0.0131	0.0124	0.1436	0.0353	0.1119	0.0515	0.0036
20	rs717248	43025605	0.79	0.487570276707753	0.85	0.767309033253442	1.68274233462364	0.179164834360475	0.0086	0.0046	0.0681	0.0185	0.0419	0.0153	0.0224	0.0265	0.0033	0.0368	0.0442	0.1005	0.0064	0.0528	0.1126	0.0203	0.0339	0.005	0.0039	0.0136	0.0126	0.1431	0.0339	0.1115	0.0509	0.0039
20	rs2425639	43027510	0.79	0.487570276707753	0.85	0.767309033253442	1.91001985079818	0.200411932867976	0.0087	0.0045	0.0679	0.0186	0.042	0.0154	0.0224	0.0266	0.0033	0.0369	0.0445	0.1003	0.0065	0.0529	0.1124	0.0203	0.0341	0.0051	0.0039	0.0138	0.0126	0.1427	0.0335	0.1112	0.0509	0.0039
20	rs13433202	43028038	0.79	0.487570276707753	0.84	0.835693000351761	2.05591766949345	0.226243288321223	0.0088	0.0045	0.0674	0.0186	0.0426	0.0155	0.0224	0.0267	0.0033	0.0368	0.0446	0.1002	0.0067	0.053	0.1121	0.0203	0.0343	0.0051	0.0041	0.014	0.0126	0.1425	0.0332	0.1111	0.0508	0.004
20	rs1800963	43029285	0.79	0.487570276707753	0.84	0.835693000351761	1.97322689233835	0.245548891923571	0.0089	0.0044	0.0673	0.0185	0.0431	0.0162	0.0225	0.0267	0.0033	0.0368	0.0449	0.0999	0.0067	0.0531	0.1107	0.0204	0.0346	0.0051	0.0041	0.0142	0.0126	0.1418	0.0332	0.1109	0.051	0.004
20	rs2071199	43030866	0.79	0.487570276707753	0.84	0.835693000351761	2.04774326879134	0.227877988354609	0.0089	0.0043	0.0675	0.0185	0.0433	0.0162	0.0225	0.0267	0.0031	0.0364	0.0456	0.1001	0.0065	0.0536	0.1108	0.0204	0.0347	0.0052	0.0042	0.014	0.0123	0.1413	0.0331	0.1109	0.0507	0.0041
20	rs3212183	43035138	0.8	0.433874260405774	0.84	0.835693000351761	2.09977124951813	0.262149802672913	0.009	0.0043	0.0675	0.0183	0.0434	0.0162	0.0226	0.0267	0.0032	0.0359	0.0461	0.1007	0.0064	0.0534	0.1107	0.0202	0.0347	0.0052	0.0042	0.0139	0.0122	0.141	0.0329	0.1109	0.0511	0.0041
20	rs55934816	43035743	0.8	0.433874260405774	0.84	0.835693000351761	2.06466388423235	0.227223649507809	0.0089	0.0043	0.0676	0.0183	0.0435	0.0162	0.0223	0.0269	0.0032	0.0362	0.0458	0.1006	0.0064	0.0536	0.1109	0.0202	0.0347	0.0052	0.0043	0.0139	0.0121	0.1407	0.0329	0.111	0.0512	0.0041
20	rs11574730	43037013	0.8	0.433874260405774	0.84	0.835693000351761	1.91373792455056	0.20334728517	0.0089	0.0043	0.0675	0.0181	0.044	0.0162	0.0219	0.027	0.0032	0.0363	0.0462	0.0998	0.0063	0.0542	0.1109	0.0202	0.0347	0.0052	0.004	0.0139	0.012	0.1407	0.0328	0.1106	0.0514	0.0041
20	rs73909506	43037572	0.8	0.433874260405774	0.83	0.907803730152893	1.88319181270492	0.203137143679258	0.0088	0.0043	0.0679	0.018	0.0446	0.0162	0.0216	0.027	0.0032	0.0363	0.0466	0.1001	0.0064	0.0544	0.1097	0.0201	0.035	0.0051	0.0038	0.014	0.0121	0.1412	0.0326	0.1094	0.0517	0.004
20	rs11574736	43039537	0.81	0.384295662080596	0.83	0.907803730152893	1.89920768546066	0.239205107862415	0.0086	0.0045	0.0684	0.0175	0.0463	0.0171	0.0209	0.0272	0.0036	0.0366	0.0478	0.1	0.0069	0.0549	0.1067	0.0198	0.0358	0.0054	0.0036	0.0144	0.0124	0.141	0.0319	0.1067	0.0525	0.0041
20	rs1800961	43042364	0.82	0.338707801994422	0.83	0.907803730152893	1.84157349609002	0.204504360313567	0.0085	0.0046	0.0685	0.0173	0.0469	0.0172	0.0207	0.0276	0.0037	0.0374	0.0482	0.0998	0.0069	0.0542	0.1059	0.0198	0.0359	0.0056	0.0035	0.0147	0.0124	0.1411	0.0318	0.1051	0.0528	0.0041
20	rs3212197	43044207	0.82	0.338707801994422	0.83	0.907803730152893	1.72657118619577	0.193963484388517	0.0085	0.0047	0.0685	0.0173	0.0472	0.0172	0.0209	0.0278	0.0037	0.038	0.0484	0.0998	0.007	0.0538	0.1055	0.0198	0.0357	0.0056	0.0035	0.0149	0.0125	0.141	0.0318	0.1041	0.053	0.0041
20	rs76494179	43045333	0.82	0.338707801994422	0.83	0.907803730152893	1.74095078731996	0.184730818391062	0.0085	0.0047	0.0684	0.0172	0.0473	0.0172	0.0208	0.0279	0.0038	0.0381	0.0485	0.0998	0.007	0.0539	0.1053	0.0198	0.0357	0.0056	0.0035	0.015	0.0125	0.141	0.0318	0.1037	0.0531	0.0041
20	rs35121150	43051197	0.82	0.338707801994422	0.83	0.907803730152893	1.79042935293592	0.180475142799252	0.0086	0.0047	0.0684	0.0172	0.0476	0.0172	0.0208	0.0281	0.0038	0.0383	0.0485	0.0998	0.0071	0.0535	0.105	0.0198	0.0358	0.0057	0.0035	0.0151	0.0126	0.1411	0.0319	0.1031	0.0534	0.0041
20	rs3212208	43056562	0.82	0.338707801994422	0.81	1.06340942734078	1.83531513629336	0.183511439987913	0.0086	0.0047	0.0683	0.0171	0.0478	0.0172	0.0207	0.0283	0.0038	0.0387	0.0486	0.0999	0.0071	0.0532	0.1048	0.02	0.0357	0.0057	0.0034	0.0151	0.0123	0.1409	0.0321	0.1024	0.0536	0.0041
20	rs3818247	43057480	0.82	0.338707801994422	0.8	1.14699780192835	1.84881207806444	0.170778274654062	0.0086	0.0047	0.0683	0.0171	0.0478	0.0172	0.0207	0.0283	0.0038	0.0387	0.0487	0.0999	0.0071	0.0531	0.1048	0.02	0.0358	0.0057	0.0034	0.0152	0.0124	0.1406	0.0321	0.1024	0.0537	0.0041
20	rs73909510	43063057	0.84	0.258953137461488	0.79	1.23450020912344	1.9989250515894	0.232585218397759	0.008	0.0047	0.0666	0.0154	0.0513	0.0172	0.0187	0.0285	0.0038	0.0416	0.0499	0.1016	0.0077	0.0549	0.1086	0.0182	0.035	0.006	0.0034	0.0159	0.0131	0.1398	0.03	0.097	0.0539	0.0033
20	rs6017341	43063286	0.85	0.2244882202137	0.79	1.23450020912344	1.88014641185745	0.234234580008827	0.0079	0.0047	0.0666	0.0154	0.0514	0.0172	0.0188	0.0285	0.0038	0.0415	0.0501	0.1017	0.0076	0.055	0.1087	0.0181	0.0347	0.0061	0.0034	0.0159	0.0131	0.1396	0.0299	0.097	0.0539	0.0033
20	rs6017342	43065028	0.85	0.2244882202137	0.78	1.32595579198345	1.75643400787464	0.277342949892001	0.0078	0.0048	0.0665	0.0149	0.0518	0.0172	0.0183	0.0282	0.0038	0.0414	0.0513	0.1028	0.0077	0.0558	0.1094	0.0172	0.0341	0.0063	0.0033	0.0157	0.0131	0.1384	0.0299	0.0967	0.0542	0.0033
20	rs62206859	43065743	0.85	0.2244882202137	0.78	1.32595579198345	1.89648064089273	0.291499107875393	0.0078	0.0048	0.0661	0.0148	0.0521	0.0171	0.0181	0.0281	0.0037	0.0414	0.0519	0.1037	0.0074	0.0556	0.1095	0.0171	0.0343	0.0063	0.0032	0.0155	0.0131	0.138	0.0302	0.0962	0.0545	0.0032
20	rs6031606	43068239	0.85	0.2244882202137	0.78	1.32595579198345	1.99071612408137	0.338039752138928	0.0078	0.0048	0.0658	0.0145	0.0526	0.017	0.0181	0.0279	0.0036	0.0418	0.0524	0.1049	0.0067	0.0554	0.1101	0.017	0.0346	0.0064	0.0031	0.0152	0.0129	0.1375	0.0302	0.0959	0.0548	0.0031
20	rs12480895	43069126	0.85	0.2244882202137	0.78	1.32595579198345	1.98362564161189	0.349675121601528	0.0078	0.0048	0.0658	0.0145	0.0527	0.0169	0.018	0.0279	0.0036	0.0419	0.0524	0.1053	0.0067	0.0554	0.1103	0.0169	0.0345	0.0063	0.0031	0.015	0.0128	0.1373	0.0303	0.0961	0.0547	0.0031
20	rs6130620	43086395	0.86	0.193417951625055	0.78	1.32595579198345	1.96207424936151	0.382944786542925	0.0075	0.0047	0.0657	0.014	0.0533	0.0166	0.017	0.0278	0.0035	0.0426	0.0526	0.1081	0.0064	0.0549	0.1111	0.0167	0.034	0.0061	0.003	0.0144	0.0124	0.1361	0.0308	0.0977	0.0542	0.0029
20	rs73279647	43094531	0.86	0.193417951625055	0.78	1.32595579198345	1.98761299465445	0.403125993137984	0.0073	0.0047	0.0656	0.0138	0.0534	0.0166	0.0169	0.0277	0.0035	0.0427	0.0528	0.1083	0.0062	0.055	0.1114	0.0167	0.0339	0.0061	0.003	0.0143	0.0123	0.1362	0.0308	0.0979	0.0543	0.0029
20	rs67581837	43112178	0.86	0.193417951625055	0.78	1.32595579198345	2.02373093916979	0.419133703803598	0.0073	0.0047	0.0654	0.0134	0.0536	0.0165	0.0168	0.0275	0.0035	0.0428	0.053	0.1086	0.006	0.0552	0.1116	0.0166	0.0337	0.0061	0.0031	0.0143	0.0123	0.1364	0.0309	0.098	0.0545	0.0028
20	rs36121075	43118017	0.86	0.193417951625055	0.78	1.32595579198345	2.0418152069525	0.458600724416322	0.0073	0.0047	0.0653	0.0133	0.0536	0.0165	0.0168	0.0275	0.0035	0.0428	0.053	0.1089	0.006	0.0552	0.1117	0.0166	0.0336	0.0061	0.0031	0.0143	0.0123	0.1363	0.0306	0.0982	0.0544	0.0028
20	rs1983	43123028	0.86	0.193417951625055	0.79	1.23450020912344	2.03823876535422	0.444321069904285	0.0073	0.0047	0.0653	0.0133	0.0536	0.0165	0.0168	0.0275	0.0035	0.0428	0.053	0.1089	0.0059	0.0552	0.1117	0.0165	0.0336	0.0061	0.003	0.0143	0.0123	0.1363	0.0306	0.0982	0.0544	0.0028
20	rs6606	43128003	0.86	0.193417951625055	0.79	1.23450020912344	2.03243149618431	0.437292531573527	0.0073	0.0047	0.0653	0.0133	0.0536	0.0165	0.0168	0.0275	0.0035	0.0428	0.053	0.1089	0.0059	0.0552	0.1117	0.0165	0.0336	0.0061	0.003	0.0143	0.0123	0.1363	0.0306	0.0982	0.0544	0.0028
20	rs79141801	43146632	0.86	0.193417951625055	0.79	1.23450020912344	1.88493279603442	0.383583052658114	0.0075	0.0046	0.0657	0.0133	0.0533	0.0167	0.0171	0.0272	0.0034	0.043	0.0532	0.1104	0.0053	0.0542	0.1131	0.0165	0.0337	0.0059	0.0032	0.0145	0.0127	0.1339	0.0305	0.099	0.0531	0.003
20	rs6103759	43150309	0.86	0.193417951625055	0.79	1.23450020912344	1.88525929144433	0.384860473236646	0.0075	0.0046	0.0657	0.0133	0.0533	0.0167	0.0171	0.0272	0.0034	0.043	0.0532	0.1104	0.0053	0.0542	0.1131	0.0165	0.0337	0.0059	0.0032	0.0145	0.0127	0.1338	0.0305	0.099	0.0531	0.003
20	rs3092749	43151094	0.86	0.193417951625055	0.79	1.23450020912344	1.8855858061235	0.384093878862328	0.0075	0.0046	0.0657	0.0133	0.0533	0.0167	0.0171	0.0272	0.0034	0.043	0.0532	0.1104	0.0053	0.0542	0.1131	0.0165	0.0337	0.0059	0.0032	0.0145	0.0127	0.1338	0.0305	0.099	0.0531	0.003
20	rs3092590	43164338	0.86	0.193417951625055	0.79	1.23450020912344	1.88874310770443	0.398215160568717	0.0076	0.0046	0.0661	0.0133	0.0535	0.0161	0.0172	0.0272	0.0033	0.0432	0.0533	0.1099	0.0051	0.0544	0.1131	0.0166	0.0337	0.0059	0.0032	0.0146	0.0127	0.1337	0.0307	0.0989	0.0531	0.0031
20	rs74414692	43171158	0.86	0.193417951625055	0.79	1.23450020912344	1.87080320140316	0.37823086134123	0.0077	0.0046	0.0662	0.0133	0.0535	0.0161	0.0172	0.0274	0.0033	0.0431	0.0533	0.1099	0.0051	0.0543	0.1131	0.0165	0.0337	0.0058	0.0032	0.0147	0.0128	0.1335	0.0308	0.0989	0.053	0.0031
20	rs244127	43172124	0.86	0.193417951625055	0.8	1.14699780192835	1.87047756238359	0.381541645720922	0.0077	0.0046	0.0662	0.0133	0.0535	0.0161	0.0172	0.0274	0.0033	0.0431	0.0533	0.1099	0.0051	0.0543	0.1131	0.0165	0.0337	0.0058	0.0032	0.0147	0.0128	0.1335	0.0308	0.0989	0.053	0.0031
20	rs17829335	43208350	0.86	0.193417951625055	0.8	1.14699780192835	1.85508617101174	0.341987954409437	0.0077	0.0046	0.0663	0.0132	0.0534	0.0161	0.0172	0.0275	0.0033	0.0431	0.0534	0.11	0.0051	0.0542	0.1131	0.0165	0.0336	0.0057	0.0032	0.0147	0.0129	0.1334	0.031	0.0989	0.0529	0.0031
20	rs35777099	43212793	0.86	0.193417951625055	0.8	1.14699780192835	1.85465324118281	0.343100773282828	0.0077	0.0046	0.0663	0.0132	0.0534	0.0161	0.0172	0.0275	0.0033	0.0431	0.0534	0.11	0.0051	0.0542	0.1132	0.0165	0.0336	0.0057	0.0032	0.0147	0.0129	0.1334	0.031	0.0989	0.0529	0.0031
20	rs73113335	43216733	0.86	0.193417951625055	0.8	1.14699780192835	1.85313825937294	0.343967020522088	0.0077	0.0046	0.0663	0.0132	0.0534	0.0161	0.0172	0.0275	0.0033	0.0431	0.0534	0.11	0.0051	0.0542	0.1131	0.0165	0.0336	0.0057	0.0032	0.0147	0.0129	0.1334	0.031	0.0989	0.0529	0.0031
20	rs74174910	43227592	0.86	0.193417951625055	0.8	1.14699780192835	1.85054213472466	0.346693607835609	0.0078	0.0046	0.0663	0.0132	0.0534	0.0162	0.0172	0.0275	0.0033	0.0431	0.0534	0.1101	0.0051	0.0542	0.1131	0.0165	0.0336	0.0057	0.0032	0.0147	0.0129	0.1333	0.031	0.0989	0.0528	0.0031
20	rs117160832	43232080	0.86	0.193417951625055	0.8	1.14699780192835	1.83261982551848	0.331529927061795	0.0078	0.0047	0.0664	0.0132	0.0534	0.0163	0.0172	0.0274	0.0033	0.0432	0.0536	0.1102	0.0051	0.0541	0.1131	0.0165	0.0336	0.0057	0.0033	0.0146	0.0129	0.1331	0.0311	0.0983	0.0527	0.0032
20	rs78824799	43235738	0.86	0.193417951625055	0.8	1.14699780192835	1.8301413425792	0.330917699332554	0.0079	0.0047	0.0664	0.0132	0.0534	0.0164	0.0172	0.0274	0.0033	0.0432	0.0536	0.1103	0.0051	0.0541	0.1131	0.0165	0.0336	0.0057	0.0033	0.0146	0.0129	0.1331	0.0311	0.0983	0.0527	0.0032
20	rs1061662	43243545	0.86	0.193417951625055	0.8	1.14699780192835	1.8301413425792	0.332877989554627	0.0079	0.0047	0.0664	0.0132	0.0534	0.0164	0.0172	0.0274	0.0033	0.0432	0.0536	0.1103	0.0051	0.0541	0.1131	0.0165	0.0336	0.0057	0.0033	0.0146	0.0129	0.133	0.0312	0.0982	0.0526	0.0032
20	rs7266968	43245129	0.86	0.193417951625055	0.8	1.14699780192835	1.82669493814654	0.333123263135579	0.0079	0.0047	0.0664	0.0132	0.0534	0.0165	0.0172	0.0274	0.0033	0.0432	0.0536	0.1103	0.0051	0.0541	0.1131	0.0165	0.0336	0.0057	0.0033	0.0146	0.0129	0.133	0.0312	0.0982	0.0527	0.0032
20	rs76540957	43245933	0.86	0.193417951625055	0.8	1.14699780192835	1.81142853274845	0.332510177945449	0.0079	0.0047	0.0664	0.0132	0.0534	0.0165	0.0172	0.0274	0.0033	0.0432	0.0536	0.1103	0.005	0.0541	0.1132	0.0165	0.0335	0.0056	0.0033	0.0146	0.0129	0.1331	0.0312	0.0982	0.0527	0.0031
20	rs244076	43252915	0.86	0.193417951625055	0.8	1.14699780192835	1.76227910731877	0.323110535645805	0.0079	0.0047	0.0665	0.0132	0.0534	0.0167	0.0173	0.0275	0.0033	0.0432	0.0535	0.1104	0.0051	0.0538	0.113	0.0164	0.0335	0.0056	0.0033	0.0146	0.0129	0.133	0.0313	0.0979	0.053	0.0032
20	rs11555566	43255220	0.86	0.193417951625055	0.8	1.14699780192835	1.75909003317304	0.326397518023405	0.0079	0.0047	0.0667	0.0132	0.0534	0.0168	0.0173	0.0275	0.0033	0.0432	0.0535	0.1103	0.0051	0.0537	0.113	0.0164	0.0335	0.0056	0.0034	0.0146	0.0129	0.1329	0.0311	0.0978	0.0529	0.0032
20	rs73113339	43260189	0.87	0.165571370278195	0.8	1.14699780192835	1.80070409061604	0.332510177945449	0.0079	0.0045	0.067	0.0132	0.0535	0.0169	0.0172	0.0276	0.0032	0.0434	0.0535	0.1103	0.005	0.0535	0.1132	0.0165	0.0335	0.0055	0.0034	0.0147	0.0127	0.1327	0.0311	0.0976	0.053	0.0032
20	rs379863	43260694	0.87	0.165571370278195	0.8	1.14699780192835	1.79513608266941	0.337670290038241	0.0079	0.0045	0.0671	0.0132	0.0535	0.0169	0.0172	0.0276	0.0032	0.0435	0.0535	0.1104	0.0049	0.0534	0.1133	0.0166	0.0335	0.0054	0.0034	0.0147	0.0127	0.1327	0.0311	0.0976	0.053	0.0032
20	rs371927	43263036	0.88	0.140769569262351	0.8	1.14699780192835	1.7427511667928	0.643608037435057	0.0074	0.0043	0.0712	0.0144	0.0525	0.0187	0.0184	0.0268	0.0024	0.0448	0.0532	0.113	0.004	0.052	0.1127	0.0198	0.0339	0.0047	0.0029	0.0128	0.0109	0.1303	0.0309	0.0955	0.0534	0.0033
20	rs77819966	43265212	0.88	0.140769569262351	0.8	1.14699780192835	1.68682460947346	0.825879240103171	0.0072	0.0043	0.0734	0.0143	0.0518	0.0197	0.0184	0.0263	0.0021	0.045	0.0534	0.1137	0.0037	0.0514	0.1128	0.021	0.0335	0.0046	0.0026	0.0127	0.0109	0.1298	0.0302	0.0946	0.0531	0.0034
20	rs3787359	43266854	0.87	0.165571370278195	0.8	1.14699780192835	1.60461366240491	0.818034279185622	0.0072	0.0043	0.0738	0.0143	0.0517	0.0199	0.0183	0.0262	0.0021	0.045	0.0534	0.114	0.0037	0.0513	0.1128	0.0211	0.0334	0.0046	0.0026	0.0127	0.0109	0.1297	0.03	0.0946	0.0531	0.0032
20	rs8119756	43270002	0.87	0.165571370278195	0.8	1.14699780192835	1.69888236625666	0.844708859768548	0.0072	0.0041	0.0747	0.0148	0.0514	0.0201	0.0183	0.0261	0.002	0.045	0.0534	0.1136	0.0039	0.0511	0.1127	0.0215	0.0338	0.0045	0.0026	0.0127	0.0107	0.1296	0.03	0.0935	0.0535	0.0033
20	rs452159	43271102	0.87	0.165571370278195	0.8	1.14699780192835	1.6671781480654	0.85291634524363	0.0071	0.004	0.0741	0.015	0.0515	0.0206	0.0187	0.026	0.0018	0.0451	0.0534	0.1109	0.0039	0.0513	0.1135	0.0223	0.0339	0.0045	0.0026	0.0128	0.0109	0.1304	0.0303	0.093	0.0535	0.0033
20	rs117088905	43272433	0.87	0.165571370278195	0.8	1.14699780192835	1.88493279603442	0.884502589816352	0.007	0.0039	0.0745	0.0148	0.0516	0.0205	0.0188	0.0256	0.0017	0.0452	0.0535	0.1108	0.0039	0.051	0.1143	0.0225	0.0339	0.0046	0.0028	0.0126	0.0109	0.1305	0.0304	0.0921	0.0535	0.0034
20	rs74606183	43272529	0.87	0.165571370278195	0.8	1.14699780192835	1.89429996503848	0.886377084422708	0.007	0.0039	0.0745	0.0148	0.0516	0.0205	0.0188	0.0256	0.0017	0.0452	0.0535	0.1108	0.0039	0.051	0.1143	0.0225	0.0339	0.0046	0.0028	0.0126	0.0109	0.1305	0.0305	0.0921	0.0535	0.0034
20	rs2057637	43273635	0.87	0.165571370278195	0.8	1.14699780192835	1.94709048173973	0.882628903705359	0.007	0.0039	0.0745	0.0147	0.0517	0.0205	0.0188	0.0254	0.0017	0.0452	0.0535	0.1108	0.004	0.051	0.1144	0.0225	0.0338	0.0046	0.0029	0.0126	0.0109	0.1305	0.0305	0.092	0.0535	0.0034
20	rs2299688	43274274	0.87	0.165571370278195	0.8	1.14699780192835	1.98861025221252	0.864869548174035	0.007	0.0039	0.0745	0.0147	0.0517	0.0205	0.0188	0.0254	0.0017	0.0452	0.0535	0.1108	0.004	0.0509	0.1143	0.0225	0.0338	0.0047	0.003	0.0126	0.0109	0.1305	0.0306	0.0919	0.0535	0.0035
20	rs2007515	43276120	0.87	0.165571370278195	0.8	1.14699780192835	1.99603954537052	0.844863565507892	0.007	0.0039	0.0743	0.0147	0.0518	0.0205	0.0188	0.0253	0.0017	0.0452	0.0536	0.1109	0.004	0.051	0.1139	0.0225	0.0338	0.0048	0.003	0.0127	0.0108	0.1306	0.0306	0.0921	0.0535	0.0035
20	rs6031697	43278694	0.87	0.165571370278195	0.8	1.14699780192835	2.17159367327698	0.802391930102571	0.0073	0.0037	0.0742	0.0146	0.0518	0.0205	0.0185	0.0251	0.0016	0.0448	0.0538	0.1113	0.0044	0.0506	0.1133	0.0223	0.0335	0.0055	0.0032	0.0129	0.0109	0.1302	0.0304	0.0928	0.0535	0.0037
20	rs73598374	43280227	0.87	0.165571370278195	0.8	1.14699780192835	2.16395428786638	0.792152052080661	0.0073	0.0037	0.074	0.0148	0.0518	0.0207	0.0186	0.0251	0.0016	0.0448	0.0539	0.1114	0.0044	0.0502	0.1133	0.0222	0.0336	0.0055	0.0032	0.013	0.0109	0.1302	0.0304	0.0927	0.0534	0.0036
20	rs6017379	43283382	0.87	0.165571370278195	0.8	1.14699780192835	2.15108986541884	0.811125376566293	0.0073	0.0038	0.0739	0.0148	0.0521	0.0208	0.0187	0.0249	0.0016	0.0451	0.054	0.1119	0.0045	0.0497	0.1135	0.0221	0.0335	0.0056	0.0033	0.0131	0.0108	0.13	0.0303	0.0925	0.0533	0.0034
20	rs6065739	43285017	0.88	0.140769569262351	0.8	1.14699780192835	2.01849430333704	0.877792302478815	0.0079	0.0038	0.0739	0.0148	0.0522	0.0208	0.0188	0.0247	0.0019	0.0452	0.0541	0.1122	0.0045	0.0496	0.1136	0.0221	0.0335	0.0056	0.0033	0.0131	0.0108	0.1297	0.0294	0.0923	0.0532	0.0034
20	rs13037732	43293270	0.88	0.140769569262351	0.8	1.14699780192835	2.18689871665472	0.891848961927803	0.0081	0.0039	0.0742	0.0148	0.0521	0.0211	0.0189	0.0245	0.002	0.0452	0.0542	0.1116	0.0048	0.0492	0.1137	0.0221	0.0337	0.0057	0.0035	0.0131	0.0109	0.1294	0.0291	0.092	0.053	0.0035
20	rs912914	43312397	0.87	0.165571370278195	0.8	1.14699780192835	3.13116289506404	0.999142858793988	0.0084	0.0041	0.0762	0.0153	0.0524	0.0221	0.0192	0.0239	0.002	0.0445	0.0537	0.1103	0.0051	0.049	0.1139	0.022	0.0347	0.0061	0.0045	0.0126	0.0112	0.1274	0.0282	0.0919	0.0519	0.0036
20	rs750028	43312753	0.87	0.165571370278195	0.81	1.06340942734078	3.17220788614104	1.00058300233131	0.0084	0.0041	0.0763	0.0153	0.0524	0.0221	0.0192	0.024	0.002	0.0444	0.0537	0.1104	0.0051	0.049	0.114	0.022	0.0348	0.0061	0.0045	0.0127	0.0112	0.1273	0.0282	0.0916	0.052	0.0036
20	rs74531211	43313257	0.87	0.165571370278195	0.81	1.06340942734078	3.16490834557475	1.00154332015571	0.0084	0.0041	0.0763	0.0153	0.0524	0.0221	0.0192	0.024	0.002	0.0444	0.0537	0.1104	0.0051	0.049	0.1139	0.0219	0.0348	0.0061	0.0045	0.0127	0.0112	0.1273	0.0282	0.0916	0.052	0.0036
20	rs6031740	43316438	0.87	0.165571370278195	0.81	1.06340942734078	3.25268918383617	1.00106313904536	0.0084	0.0041	0.0764	0.0152	0.0525	0.0221	0.0193	0.024	0.002	0.0444	0.054	0.1107	0.0052	0.049	0.1138	0.0215	0.0348	0.0061	0.0045	0.0126	0.0113	0.1276	0.028	0.0915	0.0519	0.0036
20	rs6130671	43322869	0.87	0.165571370278195	0.81	1.06340942734078	3.28304916461283	1.01484584799787	0.0084	0.0041	0.0764	0.0151	0.0527	0.022	0.0195	0.024	0.002	0.0445	0.054	0.1106	0.0052	0.0489	0.1134	0.0215	0.0348	0.0061	0.0046	0.0127	0.0114	0.1278	0.0278	0.0911	0.0519	0.0037
20	rs4812854	43329838	0.87	0.165571370278195	0.82	0.983693090035176	3.34829892522336	1.06320321651818	0.0085	0.0041	0.0763	0.0152	0.0528	0.0223	0.0199	0.024	0.0022	0.0446	0.054	0.1098	0.0051	0.0486	0.1125	0.0221	0.0351	0.0061	0.0047	0.0127	0.0115	0.1279	0.0273	0.0916	0.0511	0.004
20	rs6130676	43334843	0.87	0.165571370278195	0.83	0.907803730152893	3.25991665504933	1.09632523655902	0.0087	0.0042	0.0759	0.0155	0.053	0.0225	0.0206	0.024	0.0024	0.045	0.0539	0.1093	0.0051	0.0482	0.1114	0.0224	0.0355	0.0059	0.0048	0.0133	0.0119	0.126	0.0268	0.0923	0.0511	0.0043
20	rs4812855	43335063	0.87	0.165571370278195	0.84	0.835693000351761	3.26159511055531	1.11426277795746	0.0087	0.0042	0.076	0.0155	0.0531	0.0225	0.0206	0.024	0.0024	0.045	0.0539	0.1092	0.0051	0.0482	0.1114	0.0225	0.0355	0.0058	0.0048	0.0134	0.012	0.1257	0.0268	0.0924	0.0511	0.0043
20	rs967689	43335574	0.87	0.165571370278195	0.84	0.835693000351761	3.25088302645913	1.17564251021305	0.0087	0.0043	0.076	0.0155	0.0531	0.0226	0.0207	0.0239	0.0025	0.0449	0.0538	0.1092	0.0051	0.0484	0.1113	0.0225	0.0356	0.0058	0.0049	0.0134	0.012	0.1253	0.0267	0.0924	0.0509	0.0043
20	rs2148042	43338218	0.87	0.165571370278195	0.84	0.835693000351761	2.91902291347192	1.14865399871549	0.0087	0.0043	0.0762	0.0154	0.0529	0.0226	0.0206	0.0238	0.0026	0.0453	0.0535	0.1086	0.0052	0.0481	0.1115	0.0227	0.035	0.0058	0.0049	0.0136	0.0123	0.124	0.0267	0.0933	0.0513	0.0044
20	rs117084376	43339815	0.87	0.165571370278195	0.84	0.835693000351761	2.47557201243956	1.02946901891722	0.0087	0.0044	0.0764	0.0154	0.0528	0.0227	0.0205	0.0238	0.0027	0.0457	0.0532	0.1081	0.0053	0.0478	0.1117	0.0228	0.0343	0.0058	0.0049	0.0141	0.0127	0.1225	0.0266	0.0944	0.0516	0.0046
20	rs77028701	43342605	0.87	0.165571370278195	0.84	0.835693000351761	2.00125667059163	0.979820055210699	0.0087	0.0047	0.0768	0.0154	0.0524	0.0229	0.0204	0.0237	0.003	0.0463	0.0528	0.1071	0.0054	0.0473	0.1124	0.023	0.0333	0.0059	0.005	0.0149	0.0135	0.1195	0.0253	0.0963	0.0531	0.0048
20	rs34077853	43343834	0.86	0.193417951625055	0.84	0.835693000351761	1.78807759281263	0.93491829044086	0.0088	0.0048	0.0772	0.0154	0.0521	0.0228	0.0201	0.0237	0.0031	0.0468	0.0527	0.1061	0.0054	0.047	0.1126	0.0229	0.0327	0.0059	0.005	0.0154	0.0138	0.1191	0.0249	0.0968	0.0537	0.0049
20	rs6103841	43345985	0.86	0.193417951625055	0.84	0.835693000351761	1.43291350666744	0.789710861095543	0.0091	0.005	0.078	0.0155	0.0516	0.0227	0.0195	0.0238	0.0033	0.0474	0.0523	0.105	0.0056	0.0462	0.113	0.0227	0.0318	0.0059	0.005	0.0161	0.0142	0.1182	0.0251	0.0976	0.0541	0.005
20	rs6031762	43347566	0.85	0.2244882202137	0.84	0.835693000351761	1.2349305812852	0.742285402820429	0.0093	0.0051	0.0785	0.0155	0.051	0.0226	0.0191	0.0238	0.0035	0.0479	0.0524	0.104	0.0056	0.0459	0.1132	0.0225	0.0311	0.006	0.005	0.0167	0.0145	0.1175	0.0253	0.0981	0.0546	0.0051
20	rs4812858	43349217	0.84	0.258953137461488	0.84	0.835693000351761	1.11612132455517	0.734018417871888	0.0096	0.0052	0.0789	0.0154	0.0504	0.0225	0.0183	0.0239	0.0036	0.0482	0.0517	0.1032	0.0059	0.0452	0.1133	0.0224	0.0305	0.0061	0.005	0.0172	0.0149	0.1176	0.0255	0.099	0.0552	0.0052
20	rs6094027	43352392	0.84	0.258953137461488	0.84	0.835693000351761	1.31188808974199	0.763419423387201	0.0093	0.0053	0.0795	0.0156	0.0502	0.0221	0.0179	0.0238	0.0037	0.0485	0.0518	0.1029	0.0059	0.0453	0.1129	0.0219	0.0305	0.0061	0.0054	0.0168	0.015	0.1177	0.0255	0.0999	0.055	0.0055
20	rs6073532	43359813	0.84	0.258953137461488	0.85	0.767309033253442	1.41626514573764	0.712024014531177	0.0093	0.0054	0.0799	0.0155	0.0498	0.0221	0.0178	0.0238	0.0038	0.0483	0.0516	0.1028	0.0061	0.0453	0.1127	0.0213	0.0305	0.0061	0.0054	0.0169	0.0152	0.1174	0.0257	0.0998	0.0556	0.0058
20	rs113284708	43365121	0.84	0.258953137461488	0.85	0.767309033253442	1.46533031516232	0.66628680979882	0.0093	0.0054	0.08	0.0155	0.0497	0.0221	0.0178	0.0238	0.0038	0.0482	0.0516	0.1028	0.0061	0.0453	0.1127	0.0212	0.0306	0.0061	0.0055	0.0169	0.0153	0.1174	0.0257	0.0997	0.0557	0.0058
20	rs117035225	43365408	0.84	0.258953137461488	0.85	0.767309033253442	1.46622629486305	0.6599771832724	0.0093	0.0054	0.08	0.0155	0.0497	0.0221	0.0178	0.0238	0.0038	0.0482	0.0516	0.1028	0.0061	0.0453	0.1127	0.0212	0.0306	0.0061	0.0055	0.0169	0.0153	0.1174	0.0257	0.0997	0.0557	0.0058
20	rs78803081	43366048	0.84	0.258953137461488	0.85	0.767309033253442	1.47080888896776	0.665993033929119	0.0093	0.0054	0.08	0.0155	0.0497	0.0221	0.0178	0.0239	0.0038	0.0482	0.0516	0.1028	0.0061	0.0453	0.1127	0.0212	0.0306	0.0061	0.0055	0.0169	0.0153	0.1174	0.0258	0.0997	0.0557	0.0059
20	rs116928568	43368998	0.84	0.258953137461488	0.85	0.767309033253442	1.47619515366676	0.665258724059235	0.0093	0.0054	0.0801	0.0155	0.0497	0.0222	0.0177	0.0239	0.0039	0.0482	0.0516	0.1028	0.0061	0.0453	0.1127	0.0211	0.0305	0.0061	0.0055	0.0169	0.0154	0.1174	0.0258	0.0997	0.0557	0.0059
20	rs1467472	43371551	0.84	0.258953137461488	0.85	0.767309033253442	1.48628883174706	0.630378716855373	0.0093	0.0054	0.0801	0.0155	0.0497	0.0222	0.0177	0.0239	0.0039	0.0482	0.0515	0.1028	0.0061	0.0453	0.1127	0.021	0.0305	0.0061	0.0055	0.0169	0.0154	0.1173	0.0258	0.0997	0.0557	0.0059
20	rs79195071	43373787	0.84	0.258953137461488	0.85	0.767309033253442	1.49159558588922	0.647545470589789	0.0093	0.0054	0.0801	0.0155	0.0497	0.0222	0.0177	0.0239	0.0039	0.0481	0.0516	0.1028	0.0061	0.0453	0.1127	0.0211	0.0305	0.0061	0.0055	0.0169	0.0153	0.1173	0.0258	0.0997	0.0557	0.0059
20	rs6065751	43374302	0.84	0.258953137461488	0.85	0.767309033253442	1.50997197420859	0.633861544906245	0.0093	0.0054	0.0801	0.0155	0.0497	0.0222	0.0177	0.0239	0.0039	0.0481	0.0517	0.1029	0.0061	0.0452	0.1127	0.0211	0.0304	0.0061	0.0055	0.0169	0.0153	0.1173	0.0258	0.0997	0.0557	0.0059
20	rs74174918	43376141	0.84	0.258953137461488	0.85	0.767309033253442	1.53986859167596	0.669226197296602	0.0094	0.0054	0.0801	0.0154	0.0497	0.0222	0.0177	0.0238	0.0039	0.048	0.0518	0.1029	0.0061	0.0452	0.1127	0.0211	0.0304	0.0061	0.0056	0.017	0.0152	0.1173	0.0258	0.0996	0.0557	0.006
20	rs62204582	43376268	0.84	0.258953137461488	0.85	0.767309033253442	1.54483819194936	0.669079157688549	0.0094	0.0054	0.0801	0.0154	0.0497	0.0222	0.0177	0.0238	0.0039	0.048	0.0518	0.1029	0.0061	0.0452	0.1127	0.0212	0.0304	0.0061	0.0056	0.017	0.0151	0.1173	0.0258	0.0996	0.0557	0.006
20	rs4812860	43376364	0.84	0.258953137461488	0.85	0.767309033253442	1.5486961571651	0.662029968000553	0.0094	0.0054	0.0801	0.0154	0.0497	0.0222	0.0177	0.0238	0.0039	0.048	0.0518	0.1029	0.0061	0.0452	0.1127	0.0212	0.0304	0.0061	0.0056	0.017	0.0151	0.1173	0.0258	0.0996	0.0557	0.006
20	rs1111032	43378770	0.84	0.258953137461488	0.85	0.767309033253442	1.70297837962998	0.656168761085753	0.0095	0.0054	0.0802	0.0154	0.0497	0.0222	0.0177	0.0237	0.0041	0.0479	0.052	0.1029	0.0061	0.045	0.1125	0.0212	0.0305	0.0061	0.0058	0.0169	0.0152	0.1172	0.0257	0.0997	0.0556	0.006
20	rs6073538	43379264	0.84	0.258953137461488	0.85	0.767309033253442	1.74402241402523	0.613897058123758	0.0093	0.0054	0.0803	0.0151	0.0497	0.0218	0.0171	0.0236	0.0041	0.0483	0.0523	0.1032	0.0061	0.0454	0.1127	0.021	0.0302	0.0052	0.0058	0.017	0.015	0.1172	0.0264	0.0999	0.0559	0.006
20	rs13043728	43379958	0.84	0.258953137461488	0.85	0.767309033253442	1.7370345618221	0.667462209667428	0.0094	0.0054	0.0803	0.0151	0.0497	0.0218	0.0171	0.0236	0.0041	0.0483	0.0522	0.1033	0.006	0.0454	0.1127	0.021	0.0303	0.0052	0.0058	0.017	0.015	0.1172	0.0263	0.1	0.0559	0.0059
20	rs6031784	43387184	0.84	0.258953137461488	0.85	0.767309033253442	1.10573463201858	0.485469178457945	0.0104	0.0056	0.081	0.0154	0.0495	0.0211	0.017	0.0243	0.0043	0.0477	0.0525	0.1004	0.0062	0.0456	0.115	0.0205	0.029	0.0055	0.0057	0.0175	0.0153	0.1152	0.0275	0.0999	0.056	0.006
20	rs6017415	43389919	0.82	0.338707801994422	0.85	0.767309033253442	0.840882114036388	0.452981416287742	0.0114	0.0058	0.0816	0.016	0.0493	0.0205	0.0173	0.0247	0.0044	0.0472	0.0525	0.0959	0.0061	0.0459	0.1172	0.0204	0.028	0.0059	0.0057	0.018	0.0155	0.1138	0.0286	0.0999	0.0561	0.0062
20	rs60032405	43390176	0.82	0.338707801994422	0.85	0.767309033253442	0.838089882826554	0.436101978623683	0.0114	0.0059	0.0817	0.016	0.0493	0.0206	0.0173	0.0247	0.0044	0.0471	0.0525	0.0959	0.0058	0.046	0.1174	0.0208	0.0281	0.0058	0.0056	0.018	0.0156	0.1138	0.0288	0.0995	0.056	0.0061
20	rs4812861	43402541	0.82	0.338707801994422	0.85	0.767309033253442	0.518870875103744	0.255558940540181	0.0112	0.0058	0.082	0.0163	0.0495	0.0202	0.0172	0.0245	0.004	0.0472	0.0527	0.0954	0.0053	0.0459	0.1188	0.0207	0.0281	0.0054	0.0045	0.0184	0.0157	0.1146	0.0301	0.0989	0.0562	0.0054
20	rs76480930	43404068	0.82	0.338707801994422	0.85	0.767309033253442	0.556598862742781	0.253863009859626	0.0112	0.0058	0.082	0.0163	0.0495	0.0202	0.0172	0.0245	0.004	0.0471	0.0527	0.0953	0.0053	0.0459	0.1188	0.0207	0.0284	0.0054	0.0045	0.0184	0.0157	0.1146	0.0301	0.0986	0.0563	0.0054
20	rs117440228	43406458	0.82	0.338707801994422	0.85	0.767309033253442	0.550840159025593	0.248460064998204	0.0112	0.0058	0.082	0.0163	0.0495	0.0202	0.0172	0.0246	0.004	0.0471	0.0528	0.0953	0.0053	0.046	0.1188	0.0207	0.0284	0.0054	0.0045	0.0184	0.0158	0.1147	0.0301	0.0984	0.0563	0.0054
20	rs117372144	43414196	0.82	0.338707801994422	0.85	0.767309033253442	0.547872578675595	0.244208959014143	0.0112	0.0058	0.082	0.0164	0.0494	0.0203	0.0172	0.0246	0.004	0.047	0.0528	0.0954	0.0052	0.0461	0.1188	0.0208	0.0284	0.0054	0.0044	0.0184	0.0158	0.1148	0.0302	0.0983	0.0563	0.0054
20	rs56403610	43415954	0.82	0.338707801994422	0.85	0.767309033253442	0.55282273776549	0.245437141713546	0.0112	0.0058	0.082	0.0164	0.0494	0.0203	0.0172	0.0246	0.004	0.047	0.0528	0.0954	0.0052	0.0461	0.1188	0.0208	0.0284	0.0054	0.0044	0.0184	0.0158	0.1148	0.0302	0.0982	0.0563	0.0054
20	rs8114399	43418515	0.82	0.338707801994422	0.85	0.767309033253442	0.549388398727308	0.243762834060844	0.0112	0.0058	0.082	0.0164	0.0494	0.0203	0.0172	0.0246	0.004	0.047	0.0528	0.0954	0.0052	0.0461	0.1188	0.0208	0.0284	0.0054	0.0044	0.0185	0.0158	0.1148	0.0302	0.0982	0.0563	0.0054
20	rs59952658	43427043	0.82	0.338707801994422	0.85	0.767309033253442	0.548531388444686	0.241758495810501	0.0112	0.0058	0.0821	0.0164	0.0493	0.0203	0.0173	0.0246	0.0041	0.0469	0.0528	0.0954	0.0052	0.0461	0.1187	0.0209	0.0284	0.0054	0.0044	0.0185	0.0158	0.1148	0.0302	0.0981	0.0563	0.0054
20	rs1555301	43430855	0.82	0.338707801994422	0.85	0.767309033253442	0.568066550282337	0.250144533136699	0.0112	0.0058	0.0822	0.0164	0.0493	0.0204	0.0172	0.0246	0.0041	0.0469	0.0527	0.0955	0.0052	0.0461	0.1188	0.0209	0.0283	0.0054	0.0043	0.0186	0.0158	0.1148	0.0302	0.0979	0.0563	0.0054
20	rs67673295	43431611	0.82	0.338707801994422	0.85	0.767309033253442	0.549718185849364	0.227987104214197	0.0111	0.0059	0.0822	0.0164	0.0491	0.0206	0.0172	0.0246	0.004	0.0467	0.0525	0.0958	0.0051	0.046	0.1192	0.0208	0.0284	0.0054	0.0043	0.0187	0.016	0.1146	0.0302	0.0978	0.0562	0.0054
20	rs117935278	43432999	0.82	0.338707801994422	0.85	0.767309033253442	0.493437913175777	0.215336944165473	0.011	0.0059	0.0822	0.0165	0.049	0.021	0.0173	0.0246	0.0039	0.0465	0.0526	0.0959	0.005	0.0461	0.1194	0.0206	0.0284	0.0053	0.0041	0.0187	0.0158	0.1146	0.0305	0.0979	0.056	0.0052
20	rs1555303	43435386	0.82	0.338707801994422	0.84	0.835693000351761	0.52769984461028	0.200935053612401	0.0109	0.006	0.0822	0.0169	0.049	0.0216	0.0175	0.0245	0.0038	0.0464	0.0528	0.0962	0.0047	0.0459	0.1197	0.0203	0.0285	0.0052	0.0039	0.0188	0.0155	0.1146	0.0311	0.0981	0.0557	0.005
20	rs1124335	43435413	0.82	0.338707801994422	0.84	0.835693000351761	0.52253562880744	0.19499874107946	0.0109	0.006	0.0824	0.0169	0.049	0.0216	0.0175	0.0245	0.0038	0.0464	0.0528	0.0965	0.0047	0.0459	0.12	0.0203	0.0285	0.0052	0.0038	0.0186	0.0155	0.1147	0.0311	0.0982	0.0549	0.005
20	rs61078127	43435676	0.82	0.338707801994422	0.84	0.835693000351761	0.503638790986602	0.191074709385667	0.0108	0.006	0.0824	0.0169	0.049	0.0216	0.0175	0.0245	0.0037	0.0464	0.0528	0.0965	0.0047	0.0459	0.12	0.0203	0.0285	0.0052	0.0038	0.0186	0.0154	0.1147	0.0312	0.0983	0.0549	0.0049
20	rs1884671	43440553	0.82	0.338707801994422	0.84	0.835693000351761	0.625769766046541	0.190766070545243	0.0108	0.006	0.0826	0.0171	0.0492	0.0221	0.0172	0.0242	0.0038	0.0464	0.053	0.0962	0.0043	0.0458	0.1197	0.0204	0.0286	0.0051	0.0036	0.0186	0.0153	0.115	0.0312	0.0984	0.055	0.005
20	rs8118690	43445987	0.82	0.338707801994422	0.83	0.907803730152893	0.662681524027494	0.158560926491128	0.0107	0.006	0.0828	0.0171	0.0494	0.0224	0.017	0.024	0.0038	0.0466	0.0531	0.0966	0.0039	0.0458	0.1192	0.0202	0.0287	0.0049	0.0033	0.0189	0.0153	0.115	0.0315	0.0988	0.0546	0.0048
20	rs79356524	43447079	0.82	0.338707801994422	0.83	0.907803730152893	0.669167316249062	0.15778995744588	0.0107	0.006	0.0829	0.0171	0.0494	0.0224	0.017	0.024	0.0038	0.0466	0.0531	0.0967	0.0038	0.0458	0.1191	0.0202	0.0287	0.005	0.0033	0.019	0.0153	0.115	0.0315	0.0988	0.0545	0.0048
20	rs6073555	43464531	0.82	0.338707801994422	0.83	0.907803730152893	0.807089139522697	0.153668968817247	0.0107	0.0061	0.0835	0.0172	0.0493	0.0226	0.017	0.0239	0.0038	0.0467	0.0532	0.0969	0.0037	0.0456	0.1185	0.0201	0.0289	0.0054	0.0032	0.0192	0.0153	0.1151	0.0314	0.0988	0.0539	0.0048
20	rs112200989	43469914	0.82	0.338707801994422	0.83	0.907803730152893	0.822052401897881	0.151670577547215	0.0107	0.0061	0.0835	0.0172	0.0493	0.0226	0.017	0.0239	0.0038	0.0467	0.0532	0.0969	0.0037	0.0456	0.1185	0.0201	0.0289	0.0054	0.0032	0.0192	0.0153	0.1151	0.0314	0.0988	0.0539	0.0048
20	rs6124664	43470481	0.82	0.338707801994422	0.83	0.907803730152893	0.824980029439476	0.151290994582661	0.0107	0.0061	0.0835	0.0172	0.0493	0.0226	0.017	0.0239	0.0038	0.0467	0.0532	0.0969	0.0037	0.0456	0.1185	0.0201	0.0289	0.0054	0.0032	0.0192	0.0153	0.1151	0.0314	0.0988	0.0539	0.0048
20	rs1111030	43471111	0.82	0.338707801994422	0.83	0.907803730152893	0.825772046135955	0.151196152137267	0.0107	0.0061	0.0835	0.0172	0.0493	0.0226	0.017	0.0239	0.0038	0.0467	0.0532	0.0969	0.0037	0.0456	0.1185	0.0201	0.0289	0.0054	0.0032	0.0192	0.0153	0.1151	0.0314	0.0988	0.0539	0.0048
20	rs149144163	43476060	0.82	0.338707801994422	0.83	0.907803730152893	0.817866557095448	0.152811369324304	0.0107	0.0061	0.0836	0.0171	0.0493	0.0226	0.017	0.0239	0.0038	0.0467	0.0531	0.0969	0.0037	0.0456	0.1185	0.02	0.0289	0.0055	0.0032	0.0192	0.0153	0.1151	0.0314	0.0988	0.0538	0.0048
20	rs2868161	43477423	0.82	0.338707801994422	0.83	0.907803730152893	0.820945815500304	0.152811369324304	0.0107	0.0061	0.0836	0.0171	0.0493	0.0226	0.017	0.0239	0.0038	0.0467	0.0531	0.0969	0.0037	0.0456	0.1185	0.02	0.0289	0.0055	0.0032	0.0192	0.0153	0.1151	0.0314	0.0988	0.0538	0.0048
20	rs6094046	43481936	0.82	0.338707801994422	0.82	0.983693090035176	0.786107380862511	0.161755220868962	0.0105	0.0061	0.0833	0.0171	0.0494	0.0229	0.017	0.0238	0.0038	0.0469	0.0536	0.0969	0.004	0.0455	0.1186	0.0193	0.0287	0.0058	0.0032	0.0193	0.0155	0.1146	0.0312	0.099	0.0537	0.0048
20	rs78572319	43483968	0.82	0.338707801994422	0.82	0.983693090035176	0.751926206290805	0.158753877071578	0.0104	0.0061	0.0833	0.0171	0.0495	0.0229	0.0169	0.0238	0.0038	0.0469	0.0536	0.097	0.004	0.0455	0.1187	0.0191	0.0286	0.0058	0.0031	0.0193	0.0155	0.1145	0.0312	0.0991	0.0537	0.0049
20	rs73106126	43486613	0.82	0.338707801994422	0.82	0.983693090035176	0.72993464027954	0.154432718292155	0.0104	0.0061	0.0833	0.0172	0.0495	0.023	0.0169	0.0238	0.0038	0.0469	0.0536	0.0969	0.004	0.0455	0.1188	0.0191	0.0285	0.0058	0.0031	0.0193	0.0155	0.1144	0.0313	0.0991	0.0537	0.0049
20	rs118014215	43503127	0.82	0.338707801994422	0.82	0.983693090035176	0.804267337660136	0.11444570419554	0.0102	0.0061	0.0832	0.0175	0.05	0.0238	0.0169	0.0239	0.0038	0.0466	0.0537	0.0966	0.0039	0.0453	0.1198	0.0193	0.0279	0.0057	0.0025	0.0196	0.0156	0.1134	0.0323	0.0989	0.0532	0.0047
20	rs2425656	43506247	0.82	0.338707801994422	0.82	0.983693090035176	0.815107353803404	0.115216702404417	0.0102	0.0061	0.0832	0.0175	0.05	0.0238	0.0169	0.0239	0.0038	0.0466	0.0537	0.0966	0.0039	0.0453	0.1198	0.0193	0.0279	0.0057	0.0025	0.0196	0.0156	0.1134	0.0324	0.0989	0.0532	0.0047
20	rs112511084	43513454	0.82	0.338707801994422	0.82	0.983693090035176	0.819129241424845	0.113676676337854	0.0102	0.0061	0.0832	0.0175	0.05	0.0238	0.0169	0.0239	0.0038	0.0466	0.0537	0.0966	0.0039	0.0453	0.1198	0.0193	0.0279	0.0057	0.0025	0.0196	0.0156	0.1134	0.0324	0.0989	0.0532	0.0047
20	rs55731255	43514043	0.82	0.338707801994422	0.82	0.983693090035176	0.808737157731046	0.113762026395592	0.0102	0.0061	0.0832	0.0175	0.05	0.0238	0.0169	0.0239	0.0038	0.0466	0.0537	0.0966	0.0038	0.0453	0.1198	0.0193	0.0279	0.0057	0.0025	0.0196	0.0156	0.1134	0.0324	0.0989	0.0532	0.0047
20	rs7265519	43515270	0.82	0.338707801994422	0.82	0.983693090035176	0.836496102994853	0.111720374833512	0.0102	0.0061	0.0832	0.0175	0.05	0.0238	0.017	0.0239	0.0038	0.0466	0.0537	0.0967	0.0038	0.0453	0.1201	0.0193	0.0279	0.0057	0.0025	0.0196	0.0156	0.1134	0.0323	0.0989	0.053	0.0047
20	rs16989483	43537200	0.82	0.338707801994422	0.82	0.983693090035176	0.813532466417058	0.104108688783079	0.0102	0.006	0.0831	0.0175	0.05	0.0238	0.017	0.0239	0.0038	0.0465	0.0534	0.0969	0.0038	0.0453	0.1204	0.0193	0.0279	0.0057	0.0023	0.0196	0.0156	0.1131	0.0325	0.0992	0.053	0.0047
20	rs2075960	43547677	0.82	0.338707801994422	0.82	0.983693090035176	0.738742073023194	0.117887364243915	0.0103	0.006	0.0828	0.0175	0.0498	0.0237	0.0171	0.024	0.0038	0.046	0.0524	0.097	0.0039	0.0457	0.121	0.0193	0.0279	0.0058	0.0024	0.0195	0.0156	0.113	0.0326	0.0996	0.0531	0.0048
20	rs3092334	43548680	0.82	0.338707801994422	0.82	0.983693090035176	0.736479318116051	0.11823365136676	0.0103	0.006	0.0828	0.0175	0.0498	0.0237	0.017	0.024	0.0038	0.046	0.0524	0.0969	0.0039	0.0458	0.121	0.0193	0.0279	0.0058	0.0024	0.0195	0.0156	0.113	0.0326	0.0996	0.0533	0.0048
20	rs117918798	43557261	0.82	0.338707801994422	0.82	0.983693090035176	0.659879872752352	0.12347371658038	0.0104	0.006	0.0832	0.0175	0.0498	0.0239	0.0172	0.024	0.0038	0.046	0.0523	0.0967	0.0039	0.0458	0.1207	0.0194	0.0276	0.0058	0.0024	0.0194	0.0157	0.1128	0.0325	0.0996	0.0534	0.0048
20	rs4812873	43560482	0.82	0.338707801994422	0.82	0.983693090035176	0.671624913740068	0.113420772579383	0.0105	0.006	0.0834	0.0174	0.0497	0.024	0.0172	0.024	0.0038	0.0459	0.0522	0.0967	0.0039	0.0458	0.1206	0.0194	0.0274	0.0058	0.0024	0.0194	0.0158	0.1127	0.0325	0.0996	0.0535	0.0048
20	rs3746583	43565559	0.82	0.338707801994422	0.82	0.983693090035176	0.629628309765329	0.111212169962147	0.0106	0.0059	0.0836	0.0174	0.0496	0.0241	0.0174	0.0243	0.0038	0.0456	0.0522	0.0966	0.0039	0.0458	0.1205	0.0201	0.0274	0.0057	0.0024	0.0194	0.0164	0.1118	0.0319	0.0997	0.0535	0.0049
20	rs3746584	43565622	0.82	0.338707801994422	0.82	0.983693090035176	0.629066393163425	0.107429017812286	0.0106	0.0059	0.0836	0.0174	0.0496	0.0241	0.0174	0.0243	0.0038	0.0456	0.0522	0.0966	0.0039	0.0458	0.1205	0.0201	0.0274	0.0057	0.0024	0.0194	0.0164	0.1118	0.0319	0.0997	0.0535	0.0049
20	rs4432517	43575981	0.83	0.29697514221559	0.82	0.983693090035176	0.719307999717462	0.0868162252304122	0.0116	0.0059	0.0844	0.0178	0.0491	0.0248	0.0176	0.0249	0.0042	0.0455	0.0522	0.095	0.0042	0.0455	0.1188	0.0204	0.0266	0.0058	0.0026	0.0192	0.0165	0.1099	0.0325	0.1015	0.053	0.0052
20	rs6073574	43579741	0.83	0.29697514221559	0.82	0.983693090035176	0.684557240675299	0.0843724367190833	0.0116	0.0059	0.0844	0.0178	0.0492	0.0247	0.0176	0.025	0.0042	0.0455	0.0523	0.095	0.0042	0.0456	0.1188	0.0204	0.0266	0.0058	0.0026	0.0192	0.0165	0.1098	0.0325	0.1014	0.0527	0.0052
20	rs2234197	43589041	0.83	0.29697514221559	0.82	0.983693090035176	0.627241748153872	0.0845243513721715	0.0115	0.0059	0.0844	0.0178	0.0497	0.0247	0.0179	0.0252	0.0042	0.0458	0.0525	0.0949	0.0042	0.0463	0.1189	0.0203	0.0268	0.0058	0.0026	0.0192	0.0163	0.1093	0.0327	0.1012	0.0513	0.0052
20	rs79466107	43590309	0.83	0.29697514221559	0.82	0.983693090035176	0.438198552902844	0.0888998619969285	0.0121	0.0057	0.0845	0.018	0.0491	0.0251	0.0183	0.0256	0.0042	0.0463	0.0516	0.0952	0.0043	0.0466	0.1167	0.0198	0.026	0.0056	0.0026	0.019	0.0154	0.1092	0.0338	0.1032	0.0516	0.0049
20	rs73298574	43590400	0.83	0.29697514221559	0.82	0.983693090035176	0.397946794025112	0.0804614915184349	0.0121	0.0057	0.0846	0.018	0.0491	0.0251	0.0183	0.0257	0.0042	0.0464	0.0515	0.0951	0.0044	0.0466	0.1166	0.0197	0.0259	0.0055	0.0026	0.019	0.0154	0.1092	0.034	0.1032	0.0517	0.0049
20	rs2868217	43591901	0.83	0.29697514221559	0.82	0.983693090035176	0.288227330406397	0.0210949328584527	0.0124	0.0052	0.0852	0.0175	0.0476	0.0257	0.0187	0.0268	0.004	0.0472	0.0495	0.0959	0.0041	0.047	0.1142	0.0189	0.0242	0.0054	0.0025	0.0193	0.0149	0.1098	0.0364	0.1052	0.0527	0.0043
20	rs2868218	43592248	0.83	0.29697514221559	0.82	0.983693090035176	0.197392635518835	0.0128069902362815	0.0115	0.0051	0.0859	0.017	0.0477	0.0256	0.0185	0.0266	0.0041	0.0475	0.0485	0.0964	0.0042	0.0469	0.1143	0.0187	0.0233	0.0051	0.0024	0.0192	0.0146	0.1133	0.0366	0.1058	0.0522	0.004
20	rs77443524	43592254	0.83	0.29697514221559	0.82	0.983693090035176	0.193202108217026	0.0128069902362815	0.0115	0.0051	0.0859	0.017	0.0477	0.0256	0.0185	0.0266	0.0041	0.0474	0.0484	0.0964	0.0042	0.0469	0.1143	0.0187	0.0233	0.0051	0.0024	0.0192	0.0146	0.1133	0.0366	0.1058	0.0522	0.004
20	rs75251642	43599658	0.83	0.29697514221559	0.82	0.983693090035176	0.114535801584609	0.00149111248894585	0.0113	0.0047	0.0881	0.0152	0.0482	0.0253	0.0186	0.027	0.0033	0.0455	0.0467	0.0973	0.0041	0.0471	0.1155	0.0186	0.0224	0.0048	0.0019	0.0192	0.015	0.1164	0.0375	0.1077	0.0502	0.003
20	rs75508136	43605040	0.83	0.29697514221559	0.82	0.983693090035176	0.13432078607334	0.000984328570280558	0.0113	0.0047	0.0882	0.0152	0.0482	0.0253	0.0186	0.027	0.0032	0.0454	0.0466	0.0973	0.0041	0.0471	0.1156	0.0186	0.0224	0.0048	0.0019	0.0192	0.015	0.1166	0.0375	0.1078	0.0501	0.0029
20	rs2284271	43605421	0.83	0.29697514221559	0.82	0.983693090035176	0.139535908321813	0.00216766981496558	0.0113	0.0047	0.0882	0.0151	0.0482	0.0252	0.0185	0.0271	0.0032	0.0454	0.0466	0.0974	0.0043	0.0471	0.1154	0.0186	0.0224	0.0048	0.0019	0.0192	0.015	0.1168	0.0375	0.1079	0.0501	0.0029
20	rs118079923	43613138	0.83	0.29697514221559	0.83	0.907803730152893	0.155797472744788	0.0092856022847993	0.0113	0.0047	0.0883	0.0151	0.0483	0.0251	0.0186	0.0271	0.0032	0.0453	0.0466	0.0974	0.0043	0.0471	0.1154	0.0186	0.0225	0.0048	0.0019	0.0192	0.015	0.1169	0.0376	0.1079	0.0501	0.0029
20	rs6073588	43616840	0.83	0.29697514221559	0.83	0.907803730152893	0.199565498950176	0.0414381110616784	0.0112	0.0047	0.0883	0.0151	0.0483	0.0252	0.0186	0.0271	0.0032	0.0453	0.0466	0.0974	0.0043	0.0472	0.1158	0.0186	0.0225	0.0048	0.0019	0.0191	0.015	0.1169	0.0376	0.1079	0.0497	0.0029
20	rs2267858	43624276	0.83	0.29697514221559	0.83	0.907803730152893	0.215479102848206	0.0628063109360394	0.0112	0.0047	0.0883	0.0151	0.0483	0.0252	0.0186	0.0271	0.0032	0.0453	0.0466	0.0974	0.0043	0.0472	0.1158	0.0186	0.0225	0.0048	0.0019	0.0191	0.0149	0.1169	0.0376	0.108	0.0497	0.0029
20	rs2299973	43627313	0.83	0.29697514221559	0.83	0.907803730152893	0.232505090296281	0.131852727870306	0.0112	0.0047	0.0884	0.015	0.0483	0.0251	0.0185	0.0271	0.0032	0.0452	0.0466	0.0974	0.0043	0.0472	0.116	0.0186	0.0224	0.0049	0.0019	0.0191	0.0149	0.1171	0.0375	0.1081	0.0497	0.0029
20	rs17420378	43629135	0.83	0.29697514221559	0.83	0.907803730152893	0.233056744708054	0.129066862162823	0.0112	0.0047	0.0884	0.015	0.0483	0.0251	0.0185	0.0271	0.0032	0.0452	0.0466	0.0974	0.0043	0.0472	0.116	0.0186	0.0224	0.0049	0.0019	0.0191	0.0149	0.1171	0.0375	0.1081	0.0497	0.0029
20	rs13038635	43645364	0.83	0.29697514221559	0.83	0.907803730152893	0.231319373318746	0.13212349450214	0.0112	0.0046	0.0885	0.015	0.0482	0.0251	0.0186	0.0271	0.0032	0.0452	0.0465	0.0974	0.0043	0.0472	0.1161	0.0186	0.0225	0.0049	0.0019	0.0191	0.0149	0.1172	0.0374	0.1082	0.0496	0.0029
20	rs73111631	43648458	0.83	0.29697514221559	0.83	0.907803730152893	0.228915985253579	0.127370324927929	0.0112	0.0046	0.0885	0.015	0.0481	0.025	0.0185	0.0271	0.0032	0.0452	0.0464	0.0974	0.0043	0.0472	0.1165	0.0186	0.0224	0.0049	0.0019	0.0191	0.0149	0.1171	0.0374	0.1082	0.0496	0.0029
20	rs62206407	43672535	0.83	0.29697514221559	0.83	0.907803730152893	0.166669272330753	0.133118058492342	0.0109	0.0046	0.089	0.015	0.0482	0.0249	0.0186	0.0271	0.0031	0.0452	0.046	0.0976	0.0044	0.0472	0.1165	0.0186	0.0224	0.0047	0.0018	0.0191	0.0148	0.1178	0.037	0.1085	0.0496	0.0028
20	rs6031955	43681563	0.83	0.29697514221559	0.83	0.907803730152893	0.175394673016233	0.135479749741166	0.0109	0.0046	0.089	0.015	0.0482	0.0248	0.0185	0.027	0.0031	0.0453	0.046	0.0976	0.0043	0.0472	0.1164	0.0185	0.0226	0.0047	0.0018	0.0192	0.0147	0.1178	0.037	0.1085	0.0497	0.0028
20	rs6017476	43683965	0.83	0.29697514221559	0.83	0.907803730152893	0.17269612575082	0.141913448067169	0.0109	0.0046	0.089	0.015	0.0482	0.0248	0.0185	0.027	0.0031	0.0453	0.046	0.0974	0.0044	0.0473	0.1164	0.0185	0.0226	0.0047	0.0018	0.0192	0.0147	0.1178	0.037	0.1085	0.0497	0.0028
20	rs117908410	43684856	0.83	0.29697514221559	0.83	0.907803730152893	0.172911116233348	0.140248667790305	0.0109	0.0046	0.089	0.015	0.0482	0.0248	0.0185	0.027	0.0031	0.0453	0.046	0.0974	0.0044	0.0473	0.1164	0.0185	0.0226	0.0047	0.0018	0.0192	0.0147	0.1179	0.037	0.1085	0.0497	0.0028
20	rs13036970	43687459	0.83	0.29697514221559	0.84	0.835693000351761	0.171552133394559	0.139971900793282	0.0109	0.0045	0.089	0.015	0.0482	0.0248	0.0185	0.027	0.0031	0.0453	0.046	0.0973	0.0044	0.0473	0.1164	0.0185	0.0226	0.0047	0.0018	0.0192	0.0147	0.1179	0.037	0.1085	0.0497	0.0028
20	rs6073629	43706559	0.83	0.29697514221559	0.84	0.835693000351761	0.13061660077661	0.0465631767339599	0.0108	0.0045	0.0892	0.015	0.0481	0.0248	0.0185	0.0269	0.0031	0.0453	0.0459	0.0973	0.0043	0.0473	0.1164	0.0186	0.0226	0.0046	0.0018	0.0192	0.0148	0.1179	0.0369	0.1086	0.0497	0.0028
20	rs11696304	43719344	0.83	0.29697514221559	0.84	0.835693000351761	0.135000989242944	0.0385678787188565	0.0107	0.0044	0.0898	0.0149	0.0482	0.0247	0.0186	0.0263	0.003	0.0452	0.046	0.0968	0.0043	0.0475	0.1166	0.0185	0.0226	0.0044	0.0017	0.0191	0.015	0.1181	0.0371	0.1091	0.0499	0.0027
20	rs62206427	43719939	0.83	0.29697514221559	0.84	0.835693000351761	0.141534294240855	0.0664115023068583	0.0107	0.0043	0.09	0.0148	0.0482	0.0247	0.0186	0.0261	0.0029	0.0452	0.046	0.0967	0.0043	0.0475	0.1166	0.0185	0.0226	0.0043	0.0017	0.019	0.015	0.1182	0.0372	0.1092	0.0499	0.0027
20	rs6124684	43721493	0.84	0.258953137461488	0.84	0.835693000351761	0.147991136523126	0.0430218046720096	0.0106	0.0043	0.0904	0.0147	0.0483	0.0246	0.0186	0.0256	0.0029	0.045	0.0461	0.0968	0.0044	0.0476	0.1169	0.0183	0.0225	0.0041	0.0017	0.0188	0.0153	0.1185	0.0375	0.1089	0.0503	0.0026
20	rs734784	43723627	0.84	0.258953137461488	0.84	0.835693000351761	0.198244647129723	0.0278961102155838	0.0107	0.0042	0.0916	0.0141	0.0484	0.0247	0.0181	0.026	0.0026	0.0442	0.0461	0.0983	0.0049	0.0479	0.1162	0.0181	0.0221	0.0042	0.0017	0.0181	0.0156	0.1187	0.0382	0.1073	0.051	0.0025
20	rs41282750	43728952	0.84	0.258953137461488	0.84	0.835693000351761	0.220840577006836	0.0282244174042036	0.0107	0.0041	0.092	0.0139	0.0478	0.025	0.0181	0.0258	0.0026	0.044	0.0463	0.0981	0.005	0.0479	0.1154	0.0181	0.022	0.0042	0.0017	0.0179	0.0157	0.1184	0.0386	0.1081	0.0513	0.0024
20	rs6017489	43731932	0.84	0.258953137461488	0.84	0.835693000351761	0.27133974443567	0.0311119416207956	0.0108	0.0041	0.0921	0.0138	0.0476	0.0251	0.0182	0.0257	0.0026	0.044	0.0463	0.0981	0.005	0.0479	0.1151	0.0181	0.022	0.0042	0.0017	0.0178	0.0158	0.1183	0.0388	0.1084	0.0514	0.0023
20	rs79417830	43739100	0.84	0.258953137461488	0.84	0.835693000351761	0.301398054095126	0.0384051254745894	0.0108	0.004	0.0921	0.0136	0.0475	0.0252	0.0181	0.0257	0.0025	0.044	0.0463	0.0979	0.005	0.0479	0.115	0.018	0.022	0.0042	0.0017	0.0178	0.0158	0.1185	0.039	0.1086	0.0513	0.0023
20	rs17422688	43739119	0.84	0.258953137461488	0.84	0.835693000351761	0.301788730214409	0.0384593419743083	0.0108	0.004	0.0921	0.0136	0.0475	0.0252	0.0181	0.0257	0.0025	0.044	0.0463	0.0979	0.005	0.0479	0.115	0.018	0.022	0.0042	0.0017	0.0178	0.0158	0.1185	0.039	0.1086	0.0513	0.0023
20	rs13041506	43739655	0.84	0.258953137461488	0.84	0.835693000351761	0.30232634797594	0.0393863052735187	0.0108	0.004	0.0921	0.0136	0.0477	0.0252	0.0181	0.0257	0.0025	0.044	0.0463	0.0979	0.005	0.0479	0.1148	0.018	0.0221	0.0042	0.0017	0.0178	0.0158	0.1185	0.039	0.1086	0.0513	0.0023
20	rs16989714	43740249	0.84	0.258953137461488	0.83	0.907803730152893	0.304727350743801	0.0432502093949739	0.0108	0.004	0.0921	0.0136	0.0477	0.0252	0.0181	0.0257	0.0025	0.044	0.0464	0.0979	0.0051	0.0479	0.1148	0.018	0.022	0.0042	0.0017	0.0178	0.0158	0.1184	0.039	0.1087	0.0513	0.0023
20	rs6130754	43740666	0.84	0.258953137461488	0.83	0.907803730152893	0.317836131079747	0.0567518894301204	0.0109	0.004	0.0921	0.0136	0.0477	0.0252	0.0181	0.0257	0.0025	0.044	0.0464	0.0979	0.0051	0.0479	0.1148	0.018	0.022	0.0042	0.0017	0.0178	0.0158	0.1184	0.039	0.1087	0.0513	0.0023
20	rs6032002	43744898	0.84	0.258953137461488	0.83	0.907803730152893	0.317484796184235	0.0423398292037379	0.0109	0.004	0.0923	0.0135	0.0477	0.0251	0.0179	0.0257	0.0026	0.0441	0.0465	0.098	0.0051	0.0479	0.1147	0.018	0.0217	0.0042	0.0018	0.0178	0.0158	0.1183	0.0391	0.1088	0.0513	0.0023
20	rs6130759	43746349	0.84	0.258953137461488	0.84	0.835693000351761	0.31363359123692	0.0493152094981263	0.0109	0.004	0.0923	0.0135	0.0477	0.025	0.018	0.0258	0.0026	0.0439	0.0464	0.098	0.0051	0.0479	0.1147	0.0181	0.0217	0.0042	0.0018	0.0178	0.0159	0.1183	0.0391	0.1088	0.0514	0.0023
20	rs2157361	43751782	0.85	0.2244882202137	0.84	0.835693000351761	0.319898047392592	0.0561096384121805	0.0109	0.004	0.0922	0.0133	0.048	0.0249	0.018	0.0259	0.0026	0.0437	0.0465	0.0978	0.0052	0.048	0.1147	0.0182	0.0218	0.0041	0.0018	0.0178	0.0159	0.1181	0.0394	0.1086	0.0514	0.0022
20	rs13042991	43767178	0.85	0.2244882202137	0.84	0.835693000351761	0.352616001384447	0.065519386739129	0.011	0.004	0.0923	0.0133	0.048	0.0248	0.0179	0.0259	0.0028	0.0437	0.0465	0.0979	0.0052	0.0481	0.1147	0.0182	0.0218	0.004	0.0016	0.0178	0.0159	0.1181	0.0395	0.1086	0.0514	0.0022
20	rs35393857	43768351	0.85	0.2244882202137	0.84	0.835693000351761	0.351451168526009	0.0610024421931674	0.011	0.004	0.0923	0.0133	0.048	0.0248	0.0179	0.0259	0.0028	0.0437	0.0465	0.0979	0.0052	0.0481	0.1147	0.0182	0.0218	0.004	0.0016	0.0178	0.0159	0.1181	0.0395	0.1086	0.0514	0.0022
20	rs56063128	43783210	0.85	0.2244882202137	0.85	0.767309033253442	0.521570028745367	0.041214040100107	0.0113	0.004	0.0929	0.013	0.0487	0.0245	0.0175	0.026	0.0035	0.0425	0.0459	0.098	0.0055	0.0482	0.1146	0.0182	0.0222	0.0031	0.0017	0.0181	0.0158	0.118	0.0397	0.1093	0.0507	0.0021
20	rs117814641	43787682	0.85	0.2244882202137	0.85	0.767309033253442	0.543796290468781	0.0519501115884336	0.0113	0.004	0.0929	0.013	0.0487	0.0245	0.0175	0.026	0.0035	0.0425	0.0459	0.098	0.0056	0.0482	0.1146	0.0182	0.0222	0.0031	0.0018	0.0181	0.0158	0.118	0.0397	0.1093	0.0507	0.0021
20	rs112996986	43787779	0.85	0.2244882202137	0.85	0.767309033253442	0.542877826197207	0.0507784792821353	0.0113	0.004	0.0929	0.013	0.0487	0.0245	0.0175	0.026	0.0035	0.0425	0.0459	0.098	0.0056	0.0482	0.1146	0.0182	0.0222	0.0031	0.0018	0.0181	0.0158	0.118	0.0397	0.1093	0.0507	0.0021
20	rs62208388	43794773	0.85	0.2244882202137	0.85	0.767309033253442	0.534644678047599	0.0396608360676342	0.0113	0.004	0.0929	0.0129	0.0487	0.0245	0.0174	0.026	0.0035	0.0425	0.0459	0.098	0.0056	0.0482	0.1146	0.0182	0.0222	0.0031	0.0018	0.0181	0.0158	0.118	0.0396	0.1094	0.0507	0.0021
20	rs41282752	43803606	0.85	0.2244882202137	0.86	0.702596200902853	0.55235983633485	0.0490731513813373	0.0113	0.004	0.0929	0.0129	0.0488	0.0245	0.0174	0.026	0.0035	0.0425	0.0459	0.098	0.0056	0.0482	0.1147	0.0182	0.0222	0.0031	0.0018	0.0179	0.0158	0.1181	0.0396	0.1096	0.0506	0.0021
20	rs17333103	43803613	0.85	0.2244882202137	0.86	0.702596200902853	0.552029304132273	0.0490731513813373	0.0113	0.004	0.0929	0.0129	0.0488	0.0245	0.0174	0.026	0.0035	0.0425	0.0459	0.098	0.0056	0.0482	0.1147	0.0182	0.0222	0.0031	0.0018	0.0179	0.0158	0.1181	0.0396	0.1096	0.0506	0.0021
20	rs2664581	43804522	0.85	0.2244882202137	0.86	0.702596200902853	0.676987814842948	0.045739439008876	0.0117	0.004	0.0932	0.0129	0.0489	0.0244	0.0174	0.0263	0.004	0.0422	0.0459	0.0978	0.0056	0.0483	0.1147	0.0182	0.0223	0.0029	0.0019	0.0167	0.0158	0.1183	0.0388	0.1099	0.0507	0.0023
20	rs62208422	43808762	0.85	0.2244882202137	0.87	0.641494868499257	0.678803938349082	0.0453883993183297	0.0117	0.004	0.0932	0.0129	0.0489	0.0244	0.0174	0.0263	0.004	0.0422	0.0459	0.0978	0.0056	0.0483	0.1147	0.0182	0.0223	0.0029	0.0019	0.0167	0.0158	0.1183	0.0387	0.1099	0.0507	0.0023
20	rs6032052	43829883	0.85	0.2244882202137	0.87	0.641494868499257	0.794035150048372	0.0704529105358112	0.0117	0.0041	0.0935	0.0128	0.0491	0.0243	0.0173	0.0265	0.0042	0.0421	0.0459	0.098	0.0056	0.0483	0.1147	0.0182	0.0223	0.0026	0.0019	0.0167	0.0158	0.1183	0.038	0.11	0.0506	0.0023
20	rs2301366	43836173	0.85	0.2244882202137	0.87	0.641494868499257	0.890342019970588	0.0790513012236814	0.0118	0.0041	0.0936	0.0128	0.0491	0.0243	0.0173	0.0265	0.0043	0.0421	0.0458	0.0981	0.0058	0.0483	0.1148	0.0182	0.0223	0.0026	0.0019	0.0167	0.0158	0.1183	0.0378	0.11	0.0506	0.0023
20	rs7270676	43837144	0.85	0.2244882202137	0.87	0.641494868499257	0.887236224981675	0.0773578385758807	0.0118	0.0041	0.0936	0.0128	0.0491	0.0243	0.0173	0.0265	0.0043	0.0421	0.0458	0.0981	0.0058	0.0483	0.1148	0.0182	0.0223	0.0026	0.0019	0.0167	0.0158	0.1183	0.0378	0.11	0.0506	0.0023
20	rs2233896	43850400	0.85	0.2244882202137	0.87	0.641494868499257	0.994584272051259	0.0786818857989365	0.0119	0.0041	0.0936	0.0128	0.0489	0.0243	0.0172	0.0265	0.0044	0.0421	0.0459	0.0983	0.0061	0.0484	0.1147	0.0182	0.0223	0.0025	0.002	0.0167	0.0158	0.1181	0.0375	0.1099	0.0507	0.0023
20	rs2233901	43851094	0.85	0.2244882202137	0.87	0.641494868499257	1.05403374062821	0.115903683580575	0.0119	0.0041	0.0939	0.0128	0.0489	0.0243	0.0172	0.0266	0.0044	0.0419	0.0459	0.0983	0.0063	0.0484	0.1146	0.0183	0.0223	0.0025	0.0022	0.0167	0.0158	0.1183	0.0372	0.1099	0.0502	0.0023
20	rs2233903	43851108	0.85	0.2244882202137	0.87	0.641494868499257	1.05824564145258	0.105349091599781	0.0119	0.0041	0.0939	0.0128	0.0489	0.0243	0.0172	0.0266	0.0044	0.0419	0.0459	0.0983	0.0063	0.0484	0.1146	0.0183	0.0223	0.0025	0.0022	0.0167	0.0158	0.1183	0.0372	0.1099	0.0502	0.0023
20	rs2071650	43851375	0.85	0.2244882202137	0.87	0.641494868499257	1.05912397155289	0.104769529533759	0.0119	0.0041	0.0939	0.0128	0.0489	0.0243	0.0172	0.0266	0.0044	0.0419	0.0459	0.0983	0.0063	0.0484	0.1146	0.0183	0.0223	0.0025	0.0022	0.0167	0.0158	0.1183	0.0372	0.1099	0.0502	0.0023
20	rs35985025	43867470	0.85	0.2244882202137	0.86	0.702596200902853	1.06052990934119	0.116764586706999	0.0119	0.0041	0.0939	0.0128	0.0489	0.0242	0.0172	0.0266	0.0044	0.0419	0.0459	0.0983	0.0064	0.0484	0.1146	0.0183	0.0223	0.0025	0.0022	0.0167	0.0158	0.1183	0.0372	0.1099	0.0502	0.0023
20	rs6017525	43871071	0.85	0.2244882202137	0.86	0.702596200902853	1.06000259476585	0.121017717592685	0.0119	0.0041	0.0939	0.0128	0.0489	0.0242	0.0172	0.0266	0.0044	0.0419	0.0459	0.0983	0.0064	0.0484	0.1146	0.0183	0.0223	0.0025	0.0022	0.0167	0.0158	0.1183	0.0372	0.1099	0.0502	0.0023
20	rs111412740	43874974	0.85	0.2244882202137	0.86	0.702596200902853	1.03864810495136	0.0915516510170901	0.012	0.0042	0.0939	0.0128	0.0489	0.024	0.0172	0.0265	0.0045	0.0419	0.0459	0.0983	0.0064	0.0484	0.1145	0.0183	0.0223	0.0025	0.0022	0.0166	0.0158	0.1184	0.0373	0.1098	0.0503	0.0023
20	rs73292281	43879612	0.85	0.2244882202137	0.86	0.702596200902853	1.04135144558184	0.105100556467389	0.012	0.0042	0.094	0.0128	0.0489	0.024	0.0172	0.0265	0.0045	0.0419	0.0459	0.0984	0.0065	0.0484	0.1144	0.0182	0.0223	0.0025	0.0022	0.0166	0.0158	0.1184	0.0373	0.1098	0.0503	0.0023
20	rs59339622	43882833	0.85	0.2244882202137	0.87	0.641494868499257	1.05517379597824	0.119014199330991	0.012	0.0042	0.094	0.0128	0.0489	0.024	0.0172	0.0265	0.0045	0.0419	0.0459	0.0984	0.0065	0.0484	0.1144	0.0182	0.0223	0.0025	0.0022	0.0166	0.0158	0.1184	0.0373	0.1098	0.0503	0.0023
20	rs6094118	43893582	0.85	0.2244882202137	0.86	0.702596200902853	0.982113657075298	0.0567518894301204	0.012	0.0042	0.0941	0.0128	0.0488	0.0239	0.0172	0.0265	0.0045	0.0417	0.0459	0.0984	0.0065	0.0483	0.1145	0.0182	0.0223	0.0026	0.0022	0.0166	0.0158	0.1182	0.0373	0.1098	0.0503	0.0023
20	rs79312216	43907877	0.86	0.193417951625055	0.86	0.702596200902853	0.988511744357314	0.127192227947889	0.0121	0.0044	0.0945	0.0128	0.0488	0.024	0.0171	0.0264	0.0045	0.0414	0.0457	0.0987	0.0064	0.0483	0.1152	0.018	0.0222	0.0026	0.0022	0.0166	0.0159	0.1176	0.0372	0.1096	0.0504	0.0023
20	rs7272597	43908869	0.86	0.193417951625055	0.86	0.702596200902853	1.00247550276612	0.131492025040899	0.0122	0.0044	0.0945	0.0127	0.0488	0.024	0.0171	0.0264	0.0045	0.0414	0.0457	0.0987	0.0064	0.0483	0.1152	0.018	0.0221	0.0026	0.0022	0.0166	0.0159	0.1175	0.0372	0.1096	0.0507	0.0023
20	rs6130803	43923102	0.86	0.193417951625055	0.86	0.702596200902853	1.06343202388793	0.0878941639881679	0.0122	0.0044	0.0948	0.0126	0.0489	0.024	0.017	0.0268	0.0045	0.0415	0.0456	0.0987	0.0064	0.0486	0.116	0.0178	0.0218	0.0027	0.0021	0.0166	0.0161	0.1168	0.0375	0.109	0.0505	0.0023
20	rs2227275	43926573	0.86	0.193417951625055	0.87	0.641494868499257	1.04930344301725	0.109272280801697	0.0122	0.0044	0.0947	0.0126	0.0488	0.024	0.0169	0.0268	0.0044	0.0414	0.0456	0.0988	0.0063	0.0486	0.1161	0.0179	0.0218	0.0027	0.0021	0.0166	0.0161	0.1168	0.0375	0.1091	0.0505	0.0023
20	rs77289229	43930477	0.86	0.193417951625055	0.87	0.641494868499257	1.0378637963052	0.110198422038498	0.0121	0.0044	0.0947	0.0126	0.0487	0.024	0.0169	0.0268	0.0044	0.0414	0.0455	0.0988	0.0063	0.0486	0.1162	0.0179	0.0218	0.0027	0.0021	0.0167	0.0161	0.1168	0.0374	0.1092	0.0505	0.0023
20	rs75214841	43931921	0.86	0.193417951625055	0.88	0.583941145430028	1.03029451262018	0.0858965225782879	0.0121	0.0044	0.0947	0.0126	0.0487	0.024	0.0169	0.0268	0.0044	0.0414	0.0454	0.0988	0.0063	0.0486	0.1163	0.0179	0.0218	0.0027	0.0021	0.0167	0.0161	0.1168	0.0374	0.1093	0.0505	0.0023
20	rs6032104	43932412	0.86	0.193417951625055	0.88	0.583941145430028	1.03116340386527	0.0900659459725021	0.0121	0.0044	0.0946	0.0126	0.0487	0.024	0.017	0.0268	0.0044	0.0414	0.0454	0.0988	0.0063	0.0486	0.1163	0.0179	0.0218	0.0027	0.0021	0.0167	0.0161	0.1168	0.0374	0.1093	0.0505	0.0023
20	rs45466792	43934331	0.86	0.193417951625055	0.88	0.583941145430028	1.04187500078783	0.0399914064391814	0.0121	0.0044	0.0941	0.0126	0.0484	0.0236	0.017	0.0267	0.0046	0.0412	0.045	0.0992	0.0063	0.0486	0.1176	0.0177	0.0219	0.0027	0.0021	0.0167	0.0161	0.1165	0.0374	0.1098	0.0505	0.0021
20	rs2233085	43934937	0.86	0.193417951625055	0.89	0.529866637543626	1.06757083779594	0.0426802090410908	0.0122	0.0044	0.0941	0.0126	0.0484	0.0236	0.017	0.0267	0.0045	0.0412	0.045	0.0992	0.0063	0.0486	0.1174	0.0177	0.0219	0.0027	0.0021	0.0167	0.0161	0.1165	0.0374	0.11	0.0505	0.0021
20	rs2741501	43939444	0.86	0.193417951625055	0.9	0.479198205640863	1.07348199933612	0.0209314623950504	0.0122	0.0041	0.0942	0.0126	0.0482	0.0235	0.017	0.0268	0.0047	0.041	0.0448	0.0991	0.0067	0.0488	0.1175	0.0177	0.0219	0.003	0.0021	0.0166	0.0161	0.1165	0.0374	0.1101	0.0499	0.0022
20	rs117166448	43950951	0.88	0.140769569262351	0.9	0.479198205640863	0.347547681820095	0.00386485833969723	0.0118	0.0038	0.0947	0.0124	0.046	0.0195	0.0148	0.0266	0.0033	0.0394	0.042	0.1066	0.0063	0.0492	0.1204	0.0177	0.0203	0.003	0.002	0.0165	0.0148	0.1194	0.0391	0.1137	0.0493	0.002
20	rs62205540	43951847	0.88	0.140769569262351	0.91	0.431857736337621	0.344818160740165	0.00345040249448486	0.0117	0.0037	0.0947	0.0124	0.046	0.0195	0.0148	0.0267	0.0034	0.0394	0.0419	0.1066	0.0062	0.0492	0.1203	0.0177	0.0204	0.003	0.002	0.0165	0.0148	0.1195	0.0391	0.1138	0.0493	0.0019
20	rs117742859	43952363	0.88	0.140769569262351	0.91	0.431857736337621	0.343300762717252	0.00312190744713303	0.0117	0.0037	0.0947	0.0124	0.046	0.0195	0.0148	0.0267	0.0034	0.0394	0.0419	0.1067	0.0063	0.0492	0.1203	0.0177	0.0204	0.003	0.002	0.0165	0.0148	0.1195	0.0392	0.1138	0.0493	0.0019
20	rs6104118	43952930	0.88	0.140769569262351	0.91	0.431857736337621	0.340432458073079	0.00356388253303536	0.0117	0.0037	0.0947	0.0124	0.046	0.0195	0.0148	0.0267	0.0033	0.0394	0.0419	0.1067	0.0062	0.0493	0.1203	0.0177	0.0203	0.003	0.002	0.0165	0.0148	0.1195	0.0392	0.1138	0.0493	0.0019
20	rs985586	43957510	0.88	0.140769569262351	0.91	0.431857736337621	0.29615020843595	0.00229417623256253	0.0116	0.0038	0.0946	0.0124	0.0463	0.0194	0.0147	0.0267	0.003	0.0393	0.0417	0.1073	0.0063	0.0494	0.1195	0.018	0.0201	0.003	0.002	0.0165	0.0148	0.1199	0.0392	0.1138	0.0496	0.0019
20	rs2425696	43958755	0.88	0.140769569262351	0.91	0.431857736337621	0.285090285539325	0.00225580778728023	0.0115	0.0037	0.0946	0.0124	0.0463	0.0193	0.0147	0.0266	0.003	0.0393	0.0418	0.1074	0.0062	0.0494	0.1193	0.018	0.02	0.0031	0.002	0.0165	0.0148	0.12	0.0392	0.1137	0.0497	0.0019
20	rs116865451	43970868	0.88	0.140769569262351	0.91	0.431857736337621	0.278590423587696	0.00349879260604028	0.0115	0.0036	0.0948	0.0124	0.0464	0.0192	0.0147	0.0265	0.003	0.0391	0.0418	0.1076	0.0061	0.0494	0.1189	0.0182	0.0198	0.0031	0.002	0.0165	0.0147	0.1207	0.0391	0.1137	0.0497	0.0019
20	rs8115680	43973447	0.88	0.140769569262351	0.92	0.387761932740255	0.119762726231017	0.00465637648603581	0.0112	0.0033	0.0957	0.0124	0.0469	0.0183	0.0145	0.0265	0.0032	0.0388	0.0421	0.108	0.0056	0.0494	0.1172	0.0189	0.0191	0.0031	0.0021	0.0165	0.0146	0.1227	0.039	0.1135	0.0504	0.0019
20	rs1981429	43975693	0.88	0.140769569262351	0.92	0.387761932740255	0.11128639926331	0.005589721542977	0.0112	0.0033	0.0957	0.0124	0.0469	0.0183	0.0145	0.0265	0.0032	0.0388	0.0421	0.108	0.0056	0.0494	0.1172	0.0189	0.0191	0.0031	0.0021	0.0165	0.0146	0.1228	0.0388	0.1136	0.0504	0.0019
20	rs73116741	43975909	0.88	0.140769569262351	0.92	0.387761932740255	0.112667985290079	0.00875048868656048	0.0112	0.0033	0.0957	0.0124	0.0469	0.0183	0.0145	0.0265	0.0032	0.0388	0.0421	0.108	0.0056	0.0494	0.1172	0.0189	0.0191	0.0031	0.0021	0.0165	0.0146	0.1228	0.0388	0.1136	0.0504	0.0019
20	rs2228384	43976991	0.88	0.140769569262351	0.92	0.387761932740255	0.113167930130913	0.0322033852047225	0.011	0.0032	0.0959	0.0124	0.0471	0.0182	0.0148	0.0265	0.0031	0.0388	0.0419	0.1081	0.0056	0.0495	0.1166	0.0189	0.0191	0.0031	0.002	0.0165	0.0145	0.1229	0.0389	0.1142	0.05	0.0019
20	rs1008953	43980726	0.88	0.140769569262351	0.92	0.387761932740255	0.0637682295224927	0.0209314623950504	0.0106	0.0029	0.0971	0.0117	0.0467	0.0181	0.0149	0.0263	0.0031	0.0386	0.0418	0.1123	0.0046	0.0496	0.1133	0.0189	0.0186	0.0031	0.0019	0.0162	0.0158	0.1225	0.0376	0.116	0.0507	0.0017
20	rs73120618	43982216	0.87	0.165571370278195	0.92	0.387761932740255	0.0616688618011779	0.0221724280172916	0.0106	0.0029	0.0971	0.0117	0.0467	0.0181	0.0149	0.0263	0.0031	0.0386	0.0418	0.1123	0.0047	0.0496	0.1133	0.0189	0.0186	0.0031	0.0019	0.0162	0.0157	0.1227	0.0376	0.116	0.0507	0.0017
20	rs117487057	43982399	0.87	0.165571370278195	0.92	0.387761932740255	0.0613861676802712	0.0220467833097127	0.0106	0.0029	0.0971	0.0117	0.0467	0.0181	0.0149	0.0263	0.0031	0.0386	0.0418	0.1123	0.0047	0.0496	0.1133	0.0189	0.0186	0.0031	0.0019	0.0162	0.0157	0.1227	0.0376	0.116	0.0507	0.0017
20	rs1548227	43983510	0.87	0.165571370278195	0.92	0.387761932740255	0.0598004029376654	0.0223825980978101	0.0106	0.0029	0.0971	0.0117	0.0466	0.0181	0.0149	0.0262	0.0031	0.0386	0.0418	0.1123	0.0047	0.0496	0.1133	0.0189	0.0186	0.0031	0.002	0.0161	0.0157	0.1227	0.0376	0.116	0.0506	0.0017
20	rs7272717	43983823	0.87	0.165571370278195	0.93	0.346822133743557	0.0598004029376654	0.0230188137595001	0.0106	0.0029	0.0971	0.0117	0.0466	0.0181	0.0149	0.0262	0.0031	0.0386	0.0418	0.1123	0.0047	0.0496	0.1133	0.0189	0.0186	0.0031	0.002	0.0161	0.0157	0.1227	0.0376	0.116	0.0506	0.0017
20	rs6032142	43995410	0.87	0.165571370278195	0.94	0.308944172156586	0.0607672572123934	0.00770486185456981	0.0106	0.0029	0.0971	0.0117	0.0467	0.0181	0.0149	0.0262	0.0031	0.0386	0.0418	0.1124	0.0047	0.0496	0.1134	0.0189	0.0186	0.0031	0.002	0.0161	0.0157	0.1227	0.0376	0.116	0.0507	0.0017
20	rs3827039	43996807	0.87	0.165571370278195	0.94	0.308944172156586	0.0607672572123934	0.00755764368860492	0.0106	0.0029	0.0971	0.0117	0.0467	0.0181	0.0149	0.0262	0.0031	0.0386	0.0418	0.1124	0.0047	0.0496	0.1134	0.0189	0.0186	0.0031	0.002	0.0161	0.0157	0.1227	0.0376	0.116	0.0507	0.0017
20	rs760642	44004631	0.87	0.165571370278195	0.94	0.308944172156586	0.0636332519431698	0.00488603483564525	0.0106	0.0029	0.0971	0.0117	0.0466	0.0181	0.0148	0.0262	0.003	0.0386	0.0417	0.1124	0.0047	0.0498	0.1134	0.0189	0.0186	0.0031	0.0019	0.0161	0.0157	0.1227	0.0378	0.116	0.0507	0.0017
20	rs2231616	44005936	0.87	0.165571370278195	0.95	0.274028283204826	0.0636332519431698	0.00492488694129684	0.0106	0.0029	0.0971	0.0117	0.0466	0.0181	0.0148	0.0262	0.003	0.0386	0.0417	0.1124	0.0047	0.0498	0.1134	0.0189	0.0186	0.0031	0.0019	0.0161	0.0157	0.1227	0.0378	0.116	0.0507	0.0017
20	rs55797571	44014470	0.87	0.165571370278195	0.95	0.274028283204826	0.0636332519431698	0.00494437470306667	0.0106	0.0029	0.0971	0.0117	0.0466	0.0181	0.0148	0.0262	0.003	0.0386	0.0417	0.1124	0.0047	0.0498	0.1134	0.0189	0.0186	0.0031	0.0019	0.0161	0.0157	0.1227	0.0378	0.116	0.0507	0.0017
20	rs6017556	44018566	0.87	0.165571370278195	0.95	0.274028283204826	0.0635754620141528	0.00516145620646895	0.0106	0.0029	0.0971	0.0117	0.0466	0.0181	0.0148	0.0262	0.003	0.0386	0.0417	0.1124	0.0047	0.0498	0.1134	0.0189	0.0186	0.0031	0.0019	0.0161	0.0157	0.1227	0.0378	0.116	0.0507	0.0017
20	rs1127497	44038574	0.88	0.140769569262351	0.95	0.274028283204826	0.0721724688804717	0.0105784919877898	0.0106	0.0028	0.097	0.0117	0.0467	0.0181	0.0147	0.026	0.003	0.0381	0.0417	0.1131	0.0047	0.0498	0.1137	0.0186	0.0184	0.003	0.0019	0.0161	0.0157	0.1228	0.0378	0.1165	0.0507	0.0017
20	rs2741584	44044511	0.88	0.140769569262351	0.95	0.274028283204826	0.0720888105481061	0.0111675393493507	0.0106	0.0028	0.097	0.0117	0.0467	0.0181	0.0147	0.026	0.003	0.0381	0.0417	0.1131	0.0047	0.0498	0.1137	0.0186	0.0184	0.003	0.0019	0.0161	0.0157	0.1228	0.0378	0.1165	0.0507	0.0017
20	rs79712339	44047308	0.88	0.140769569262351	0.94	0.308944172156586	0.0671840954755219	0.0208499575847958	0.0105	0.0028	0.0969	0.0118	0.0467	0.018	0.0147	0.026	0.003	0.0381	0.0416	0.1137	0.0047	0.0498	0.1142	0.0185	0.0183	0.0031	0.0018	0.016	0.0157	0.1227	0.0375	0.1163	0.0507	0.0017
20	rs61753669	44048972	0.88	0.140769569262351	0.94	0.308944172156586	0.0632102612602941	0.0173052840625233	0.0105	0.0029	0.0967	0.0118	0.0466	0.018	0.0146	0.026	0.003	0.0381	0.0415	0.1143	0.0048	0.0497	0.1149	0.0184	0.0182	0.0032	0.0019	0.016	0.0157	0.1225	0.0368	0.1164	0.0508	0.0017
20	rs4812899	44050342	0.88	0.140769569262351	0.94	0.308944172156586	0.0622368254796216	0.0162436632140094	0.0105	0.0029	0.0969	0.0119	0.0465	0.018	0.0146	0.0259	0.003	0.0381	0.0413	0.1144	0.0048	0.0495	0.1154	0.0183	0.0182	0.0033	0.0019	0.0159	0.0157	0.1222	0.0363	0.1167	0.0509	0.0017
20	rs13217	44052992	0.88	0.140769569262351	0.93	0.346822133743557	0.0503914680867271	0.0210949328584527	0.0103	0.003	0.0941	0.0119	0.046	0.0163	0.0142	0.0253	0.0036	0.0378	0.0411	0.1161	0.0047	0.0493	0.1172	0.0176	0.0179	0.0032	0.002	0.0157	0.0159	0.125	0.036	0.1175	0.0515	0.0019
20	rs2092109	44058580	0.88	0.140769569262351	0.93	0.346822133743557	0.043885124189004	0.0487713126614836	0.0099	0.0031	0.0926	0.0119	0.0455	0.0157	0.0144	0.0249	0.0039	0.038	0.0406	0.1173	0.0048	0.0486	0.1182	0.0173	0.0178	0.0033	0.0022	0.0155	0.0158	0.126	0.035	0.1193	0.0512	0.002
20	rs118032558	44061793	0.88	0.140769569262351	0.93	0.346822133743557	0.0458056468015522	0.045505279576202	0.0098	0.0031	0.0925	0.0118	0.0455	0.0156	0.0144	0.0249	0.0039	0.0382	0.0405	0.1174	0.0048	0.0491	0.1181	0.0172	0.0177	0.0033	0.0022	0.0154	0.0158	0.126	0.0351	0.1193	0.051	0.002
20	rs75293777	44062258	0.88	0.140769569262351	0.93	0.346822133743557	0.0520930608230234	0.0502275636380715	0.0098	0.0031	0.0925	0.0118	0.0455	0.0157	0.0144	0.0247	0.0039	0.0384	0.0405	0.1173	0.0047	0.0492	0.1179	0.0172	0.0177	0.0031	0.0022	0.0155	0.0158	0.1259	0.0352	0.1196	0.051	0.002
20	rs2745061	44072196	0.88	0.140769569262351	0.93	0.346822133743557	0.0472276889657237	0.0385135930593021	0.0097	0.0033	0.0923	0.0119	0.0454	0.0155	0.0144	0.0246	0.0038	0.0391	0.0405	0.1175	0.0045	0.0489	0.1178	0.017	0.0178	0.003	0.0022	0.0155	0.0157	0.1262	0.0363	0.12	0.0499	0.0019
20	rs2745065	44074550	0.88	0.140769569262351	0.93	0.346822133743557	0.0488245443069531	0.0431930576895719	0.0095	0.0033	0.0922	0.0119	0.0452	0.0157	0.0143	0.0245	0.0039	0.0394	0.0404	0.1182	0.0045	0.0487	0.1178	0.0168	0.0175	0.0029	0.0022	0.0152	0.0156	0.126	0.0371	0.1211	0.049	0.0019
20	rs16990154	44074932	0.88	0.140769569262351	0.93	0.346822133743557	0.0464270866789627	0.0328564964502637	0.0094	0.0034	0.0922	0.0119	0.0451	0.0157	0.0142	0.0244	0.0039	0.0395	0.0403	0.1184	0.0044	0.0486	0.1178	0.0167	0.0174	0.0029	0.0023	0.0151	0.0156	0.1261	0.0371	0.1215	0.049	0.0019
20	rs6032198	44075848	0.88	0.140769569262351	0.93	0.346822133743557	0.0452512057695796	0.0331093022106909	0.0093	0.0034	0.0923	0.0118	0.0449	0.0156	0.0143	0.0243	0.0039	0.0394	0.0402	0.1188	0.0044	0.0485	0.1178	0.0166	0.0173	0.0029	0.0023	0.0151	0.0157	0.1264	0.037	0.1219	0.0488	0.0019
20	rs2741538	44076496	0.87	0.165571370278195	0.93	0.346822133743557	0.0359875624198755	0.0783868612179857	0.0087	0.0036	0.0935	0.0115	0.0438	0.0153	0.0143	0.0241	0.0039	0.0389	0.0398	0.1203	0.0044	0.0484	0.1179	0.016	0.0169	0.0028	0.0023	0.0148	0.0159	0.1276	0.0366	0.1229	0.0486	0.002
20	rs2745015	44076853	0.88	0.140769569262351	0.93	0.346822133743557	0.0429161926791778	0.121542442756729	0.0084	0.004	0.0936	0.011	0.0433	0.0148	0.0136	0.0245	0.0041	0.0389	0.039	0.1228	0.0043	0.0481	0.1183	0.0147	0.0168	0.0028	0.0022	0.0149	0.016	0.1274	0.0362	0.1237	0.049	0.0024
20	rs6065816	44078335	0.88	0.140769569262351	0.93	0.346822133743557	0.0809939327706095	0.245660658319526	0.0083	0.0041	0.0958	0.0095	0.0406	0.0112	0.0121	0.0237	0.0036	0.0385	0.0405	0.1358	0.0039	0.0468	0.1227	0.0119	0.0152	0.0031	0.0019	0.014	0.0144	0.1284	0.0353	0.1253	0.0458	0.0025
20	rs6032202	44082268	0.88	0.140769569262351	0.93	0.346822133743557	0.0854656346475625	0.332387600426347	0.0082	0.0042	0.0958	0.0096	0.0402	0.0111	0.0119	0.0235	0.0035	0.0384	0.0408	0.1379	0.0037	0.0464	0.123	0.012	0.015	0.0031	0.002	0.0136	0.0141	0.1291	0.0349	0.1251	0.0452	0.0026
20	rs4810451	44087774	0.87	0.165571370278195	0.93	0.346822133743557	0.104827264046854	0.358788674654465	0.0084	0.0042	0.096	0.0095	0.04	0.0109	0.0117	0.0231	0.0035	0.0383	0.0409	0.1388	0.0038	0.0463	0.1235	0.012	0.015	0.0031	0.002	0.0135	0.0138	0.1293	0.0347	0.1249	0.0448	0.0026
20	rs6017575	44090098	0.87	0.165571370278195	0.93	0.346822133743557	0.104509254560854	0.375816559261941	0.0084	0.0042	0.096	0.0095	0.0401	0.0109	0.0117	0.0231	0.0035	0.0383	0.041	0.139	0.0038	0.0463	0.1235	0.012	0.015	0.0031	0.002	0.0134	0.0137	0.1293	0.0346	0.1249	0.0448	0.0026
20	rs16990209	44094550	0.87	0.165571370278195	0.93	0.346822133743557	0.0912540654217185	0.335087344491429	0.0085	0.0042	0.096	0.01	0.0401	0.0109	0.0119	0.0231	0.0035	0.0383	0.0408	0.1392	0.0038	0.0463	0.1228	0.0121	0.0154	0.0031	0.002	0.0134	0.0136	0.1294	0.0346	0.1249	0.0446	0.0026
20	rs6104173	44096559	0.87	0.165571370278195	0.93	0.346822133743557	0.0912540654217185	0.316324434414308	0.0085	0.0042	0.096	0.0099	0.04	0.0109	0.0119	0.0231	0.0035	0.0383	0.0408	0.1394	0.0039	0.0462	0.1228	0.0121	0.0154	0.0031	0.002	0.0134	0.0135	0.1294	0.0346	0.1249	0.0445	0.0026
20	rs11696857	44109437	0.87	0.165571370278195	0.93	0.346822133743557	0.0861203580406458	0.301094249939693	0.0082	0.0044	0.0964	0.0098	0.0397	0.0107	0.0118	0.0232	0.0034	0.0381	0.0409	0.1402	0.0039	0.0463	0.1229	0.0118	0.0155	0.003	0.0019	0.0133	0.0131	0.1294	0.0346	0.1249	0.0449	0.0027
20	rs2272951	44109774	0.87	0.165571370278195	0.93	0.346822133743557	0.0857692176370542	0.296225727407852	0.0082	0.0044	0.0964	0.0098	0.0397	0.0107	0.0118	0.0232	0.0034	0.0381	0.0409	0.1402	0.0039	0.0463	0.1229	0.0118	0.0155	0.003	0.0019	0.0133	0.0131	0.1294	0.0345	0.1249	0.0449	0.0027
20	rs6017582	44110237	0.87	0.165571370278195	0.93	0.346822133743557	0.0859329694809709	0.299785717334006	0.0082	0.0044	0.0965	0.0097	0.0397	0.0107	0.0117	0.0232	0.0034	0.0381	0.0409	0.1403	0.0039	0.0462	0.1228	0.0118	0.0155	0.0031	0.0019	0.0132	0.0131	0.1294	0.0345	0.125	0.0449	0.0027
20	rs76122697	44110722	0.87	0.165571370278195	0.93	0.346822133743557	0.0896580665550734	0.293741383962787	0.0082	0.0044	0.0966	0.0096	0.0396	0.0108	0.0116	0.0233	0.0034	0.038	0.0409	0.1406	0.0039	0.0462	0.1225	0.0118	0.0155	0.003	0.0019	0.0132	0.0132	0.1296	0.0345	0.1251	0.0448	0.0027
20	rs6130848	44119741	0.87	0.165571370278195	0.93	0.346822133743557	0.083107435523993	0.284569635300239	0.008	0.0046	0.0976	0.0096	0.0389	0.0105	0.0112	0.0241	0.0035	0.0377	0.0408	0.1425	0.004	0.0455	0.123	0.0113	0.0151	0.003	0.0019	0.0131	0.0127	0.1297	0.0341	0.1254	0.0445	0.003
20	rs17346547	44122030	0.87	0.165571370278195	0.93	0.346822133743557	0.0872028890568597	0.281765454544118	0.008	0.0046	0.0978	0.0096	0.0388	0.0104	0.0112	0.0241	0.0036	0.0377	0.0409	0.1427	0.004	0.0455	0.1231	0.0113	0.0151	0.003	0.0019	0.0131	0.0127	0.1296	0.0341	0.1255	0.0445	0.003
20	rs11696501	44124523	0.87	0.165571370278195	0.93	0.346822133743557	0.0900674533119345	0.281882125692061	0.008	0.0046	0.0979	0.0096	0.0388	0.0103	0.0111	0.0242	0.0036	0.0377	0.0409	0.1429	0.0041	0.0454	0.1232	0.0112	0.015	0.003	0.0018	0.0131	0.0126	0.1296	0.0341	0.1255	0.0445	0.003
20	rs75072042	44133062	0.87	0.165571370278195	0.93	0.346822133743557	0.0898024211060979	0.278853494106014	0.0079	0.0046	0.098	0.0095	0.0387	0.0102	0.0111	0.0242	0.0035	0.0378	0.0409	0.143	0.004	0.0455	0.1232	0.0112	0.015	0.0029	0.0018	0.0131	0.0126	0.1295	0.0341	0.1256	0.0447	0.003
20	rs7269809	44133975	0.87	0.165571370278195	0.94	0.308944172156586	0.089922828966783	0.279318783831548	0.0079	0.0046	0.098	0.0095	0.0387	0.0102	0.0111	0.0242	0.0035	0.0378	0.041	0.143	0.004	0.0454	0.1232	0.0112	0.015	0.0029	0.0018	0.0131	0.0126	0.1295	0.0341	0.1256	0.0448	0.003
20	rs12480666	44136483	0.87	0.165571370278195	0.94	0.308944172156586	0.0911568306456518	0.281298917916753	0.0079	0.0046	0.0981	0.0095	0.0387	0.0102	0.0111	0.0242	0.0035	0.0378	0.0409	0.1431	0.004	0.0455	0.1232	0.0112	0.015	0.0029	0.0018	0.013	0.0126	0.1295	0.0341	0.1257	0.0448	0.003
20	rs6032259	44141331	0.87	0.165571370278195	0.94	0.308944172156586	0.0940776393373722	0.285154906800068	0.0079	0.0046	0.0981	0.0095	0.0387	0.0101	0.0111	0.0242	0.0035	0.0378	0.0409	0.1431	0.004	0.0456	0.1232	0.0112	0.0149	0.0029	0.0018	0.0128	0.0126	0.1295	0.0341	0.1258	0.0448	0.003
20	rs73305953	44141400	0.87	0.165571370278195	0.94	0.308944172156586	0.094052852305962	0.28550624581189	0.0079	0.0046	0.0981	0.0095	0.0387	0.0101	0.0111	0.0242	0.0035	0.0378	0.0409	0.1431	0.004	0.0456	0.1232	0.0112	0.0149	0.0029	0.0018	0.0128	0.0126	0.1295	0.0341	0.1258	0.0448	0.003
20	rs6032271	44161080	0.87	0.165571370278195	0.94	0.308944172156586	0.101882515327659	0.295160234647221	0.0078	0.0046	0.099	0.0095	0.0387	0.0099	0.0111	0.0241	0.0034	0.0378	0.0409	0.144	0.0039	0.0453	0.1232	0.0112	0.015	0.0029	0.0018	0.0128	0.0124	0.1296	0.034	0.1255	0.0444	0.0029
20	rs11594	44170712	0.87	0.165571370278195	0.94	0.308944172156586	0.112224734154206	0.321045980633058	0.0076	0.0045	0.1001	0.0094	0.0384	0.0095	0.0111	0.0242	0.0031	0.0377	0.0411	0.1448	0.0037	0.0449	0.1242	0.0113	0.0149	0.0028	0.0019	0.0126	0.0122	0.1297	0.0337	0.1258	0.0437	0.0028
20	rs2231838	44171455	0.87	0.165571370278195	0.94	0.308944172156586	0.112751214759458	0.321531407595795	0.0076	0.0045	0.1001	0.0094	0.0384	0.0095	0.0111	0.0242	0.0031	0.0377	0.0411	0.1448	0.0037	0.0449	0.1242	0.0113	0.0149	0.0028	0.0019	0.0126	0.0122	0.1297	0.0337	0.1258	0.0436	0.0028
20	rs2227290	44176142	0.87	0.165571370278195	0.94	0.308944172156586	0.114171911357444	0.32371849835209	0.0076	0.0044	0.1002	0.0094	0.0384	0.0094	0.0111	0.0242	0.0031	0.0377	0.0411	0.1449	0.0037	0.0449	0.1243	0.0113	0.0149	0.0028	0.0019	0.0126	0.0122	0.1297	0.0337	0.1259	0.0436	0.0028
20	rs2250860	44184375	0.87	0.165571370278195	0.94	0.308944172156586	0.111121315039576	0.334718823273538	0.0076	0.0045	0.1005	0.0092	0.0386	0.0093	0.011	0.0243	0.003	0.0376	0.041	0.145	0.0037	0.0448	0.1244	0.0113	0.0146	0.0028	0.0019	0.0125	0.0121	0.1301	0.0337	0.1261	0.0434	0.0028
20	rs2272955	44184498	0.87	0.165571370278195	0.94	0.308944172156586	0.111313928004693	0.336931717779373	0.0076	0.0045	0.1006	0.0092	0.0386	0.0092	0.011	0.0243	0.003	0.0376	0.041	0.145	0.0037	0.0447	0.1245	0.0113	0.0146	0.0028	0.0019	0.0125	0.0121	0.1301	0.0337	0.1261	0.0434	0.0028
20	rs17433698	44191490	0.87	0.165571370278195	0.94	0.308944172156586	0.107608541242039	0.357911873338779	0.0073	0.0044	0.1014	0.0092	0.0387	0.0091	0.011	0.0243	0.0029	0.0373	0.041	0.1447	0.0036	0.0445	0.1253	0.0113	0.0144	0.0028	0.0018	0.0124	0.0118	0.1304	0.0334	0.1268	0.0432	0.0027
20	rs117360918	44191841	0.87	0.165571370278195	0.95	0.274028283204826	0.107608541242039	0.357911873338779	0.0073	0.0044	0.1014	0.0092	0.0387	0.0091	0.011	0.0243	0.0029	0.0373	0.041	0.1447	0.0036	0.0445	0.1253	0.0113	0.0144	0.0028	0.0018	0.0124	0.0118	0.1304	0.0334	0.1268	0.0432	0.0027
20	rs6130867	44220832	0.87	0.165571370278195	0.95	0.274028283204826	0.112501639932931	0.385243930028369	0.0073	0.0044	0.1019	0.0092	0.039	0.0087	0.0109	0.0243	0.0028	0.0376	0.0409	0.1446	0.0035	0.0444	0.1258	0.0113	0.0142	0.0028	0.0018	0.0124	0.0116	0.1306	0.0332	0.1271	0.043	0.0026
20	rs117868528	44224717	0.87	0.165571370278195	0.95	0.274028283204826	0.117671887708846	0.388059189181249	0.0073	0.0044	0.1019	0.0092	0.0382	0.0087	0.0109	0.0243	0.0028	0.0376	0.0409	0.1446	0.0035	0.0448	0.1258	0.0113	0.0142	0.0028	0.0018	0.0124	0.0116	0.1306	0.0332	0.1274	0.043	0.0026
20	rs2425707	44224978	0.87	0.165571370278195	0.95	0.274028283204826	0.117842887684321	0.388059189181249	0.0073	0.0044	0.1019	0.0092	0.0382	0.0087	0.0109	0.0243	0.0028	0.0376	0.0409	0.1446	0.0035	0.0448	0.1258	0.0113	0.0142	0.0028	0.0018	0.0124	0.0116	0.1306	0.0332	0.1274	0.043	0.0026
20	rs10485458	44227678	0.87	0.165571370278195	0.95	0.274028283204826	0.117785870790606	0.386650847060502	0.0073	0.0044	0.1019	0.0092	0.0382	0.0087	0.0109	0.0243	0.0028	0.0376	0.0409	0.1446	0.0035	0.0448	0.1258	0.0113	0.0142	0.0028	0.0018	0.0124	0.0116	0.1306	0.0332	0.1274	0.043	0.0026
20	rs77909272	44229811	0.87	0.165571370278195	0.95	0.274028283204826	0.118328213815052	0.398086151938233	0.0072	0.0044	0.102	0.0091	0.0381	0.0086	0.011	0.0243	0.0028	0.0377	0.0409	0.1445	0.0035	0.0449	0.1259	0.0114	0.0143	0.0028	0.0018	0.0124	0.0115	0.1308	0.033	0.1275	0.043	0.0026
20	rs4812933	44230792	0.87	0.165571370278195	0.95	0.274028283204826	0.120368375814893	0.392164250536285	0.0072	0.0044	0.102	0.0091	0.0381	0.0085	0.011	0.0243	0.0028	0.0377	0.0409	0.1445	0.0034	0.0449	0.126	0.0114	0.0143	0.0028	0.0018	0.0124	0.0115	0.1308	0.0329	0.1275	0.043	0.0025
20	rs78364124	44234053	0.87	0.165571370278195	0.96	0.241969076141015	0.120773179499796	0.391393639915272	0.0072	0.0044	0.102	0.0091	0.0381	0.0085	0.011	0.0243	0.0028	0.0377	0.0409	0.1445	0.0034	0.0449	0.126	0.0114	0.0144	0.0028	0.0018	0.0124	0.0115	0.1308	0.0329	0.1275	0.0431	0.0025
20	rs116841822	44234755	0.87	0.165571370278195	0.96	0.241969076141015	0.121004868586995	0.392678223989459	0.0072	0.0044	0.1021	0.0091	0.038	0.0085	0.011	0.0243	0.0028	0.0377	0.0409	0.1445	0.0034	0.0449	0.126	0.0114	0.0144	0.0028	0.0018	0.0124	0.0115	0.1308	0.0329	0.1275	0.0431	0.0025
20	rs2245898	44238741	0.87	0.165571370278195	0.96	0.241969076141015	0.120975892625724	0.391650463483023	0.0072	0.0044	0.1021	0.0091	0.038	0.0085	0.011	0.0243	0.0028	0.0377	0.0409	0.1445	0.0034	0.0449	0.126	0.0115	0.0144	0.0028	0.0018	0.0124	0.0115	0.1309	0.0328	0.1275	0.0431	0.0025
20	rs74174957	44243375	0.87	0.165571370278195	0.96	0.241969076141015	0.120917953411099	0.391136863018232	0.0072	0.0044	0.1021	0.0091	0.038	0.0085	0.011	0.0243	0.0028	0.0377	0.0409	0.1445	0.0034	0.0449	0.126	0.0115	0.0144	0.0028	0.0018	0.0124	0.0115	0.1309	0.0328	0.1275	0.043	0.0025
20	rs77098668	44249970	0.87	0.165571370278195	0.96	0.241969076141015	0.120628511472579	0.394092610574007	0.0071	0.0044	0.1021	0.0091	0.038	0.0085	0.011	0.0243	0.0028	0.0377	0.0409	0.1445	0.0034	0.045	0.1261	0.0115	0.0144	0.0028	0.0018	0.0124	0.0114	0.1309	0.0327	0.1275	0.043	0.0024
20	rs2425718	44253418	0.87	0.165571370278195	0.96	0.241969076141015	0.120628511472579	0.394735978039587	0.007	0.0044	0.1022	0.0091	0.038	0.0085	0.011	0.0243	0.0028	0.0377	0.0409	0.1445	0.0034	0.045	0.1262	0.0115	0.0144	0.0028	0.0018	0.0124	0.0114	0.1309	0.0327	0.1276	0.043	0.0024
20	rs77468106	44275619	0.87	0.165571370278195	0.96	0.241969076141015	0.119015460097216	0.395894769485772	0.007	0.0044	0.1021	0.0091	0.038	0.0085	0.011	0.0243	0.0028	0.0377	0.0409	0.1445	0.0034	0.045	0.1261	0.0115	0.0145	0.0028	0.0017	0.0124	0.0114	0.131	0.0327	0.1275	0.043	0.0024
20	rs4810461	44278445	0.87	0.165571370278195	0.96	0.241969076141015	0.113362721357569	0.402737695088342	0.007	0.0044	0.1021	0.0092	0.038	0.0085	0.011	0.0243	0.0028	0.0378	0.0409	0.1445	0.0034	0.0451	0.1261	0.0115	0.0143	0.0029	0.0017	0.0124	0.0113	0.1312	0.0326	0.1274	0.043	0.0024
20	rs45546535	44279061	0.87	0.165571370278195	0.97	0.212655582583661	0.112667985290079	0.405717265901438	0.007	0.0044	0.1021	0.0091	0.038	0.0085	0.011	0.0243	0.0028	0.0378	0.0409	0.1445	0.0034	0.0451	0.1261	0.0115	0.0143	0.0029	0.0017	0.0124	0.0113	0.1313	0.0326	0.1274	0.043	0.0024
20	rs73114863	44296544	0.87	0.165571370278195	0.97	0.212655582583661	0.110051952607217	0.4080532925947	0.007	0.0044	0.1022	0.0091	0.038	0.0085	0.011	0.0244	0.0028	0.0378	0.0409	0.1444	0.0034	0.0451	0.1261	0.0116	0.0143	0.0029	0.0017	0.0124	0.0113	0.1314	0.0325	0.1275	0.0431	0.0023
20	rs79475204	44302649	0.86	0.193417951625055	0.97	0.212655582583661	0.108608945729177	0.431216622713537	0.0071	0.0044	0.1023	0.009	0.038	0.0084	0.0109	0.0245	0.0028	0.0379	0.0409	0.1442	0.0034	0.0449	0.1261	0.0117	0.0143	0.0029	0.0017	0.0123	0.0112	0.1317	0.0325	0.1275	0.0431	0.0023
20	rs79058500	44312608	0.86	0.193417951625055	0.97	0.212655582583661	0.108608945729177	0.431216622713537	0.0072	0.0044	0.1023	0.0089	0.038	0.0084	0.0109	0.0245	0.0028	0.0379	0.0409	0.1442	0.0034	0.0449	0.1261	0.0117	0.0143	0.0029	0.0017	0.0123	0.0112	0.1317	0.0325	0.1275	0.0431	0.0023
20	rs2072974	44313401	0.86	0.193417951625055	0.97	0.212655582583661	0.108853154501721	0.431084790904882	0.0072	0.0044	0.1023	0.0089	0.038	0.0084	0.0109	0.0245	0.0028	0.0379	0.0409	0.1442	0.0034	0.0449	0.1261	0.0117	0.0143	0.0029	0.0017	0.0123	0.0112	0.1317	0.0325	0.1275	0.0431	0.0023
20	rs232729	44314609	0.86	0.193417951625055	0.97	0.212655582583661	0.108907469218404	0.430030526005735	0.0073	0.0044	0.1023	0.0089	0.038	0.0084	0.0109	0.0245	0.0028	0.0379	0.0409	0.1442	0.0034	0.0449	0.1261	0.0117	0.0143	0.0029	0.0017	0.0123	0.0112	0.1317	0.0325	0.1275	0.0431	0.0023
20	rs432448	44332298	0.87	0.165571370278195	0.97	0.212655582583661	0.131529170374686	0.454317691146511	0.0072	0.0045	0.0997	0.0089	0.0376	0.0081	0.0106	0.0249	0.0028	0.0378	0.0412	0.145	0.0034	0.0444	0.1269	0.0116	0.014	0.003	0.0016	0.0122	0.011	0.1317	0.0325	0.13	0.0429	0.0023
20	rs386196	44332873	0.87	0.165571370278195	0.97	0.212655582583661	0.150754219292922	0.487918931697441	0.0072	0.0045	0.0996	0.0088	0.0377	0.0076	0.0102	0.025	0.0028	0.0376	0.0413	0.1456	0.0034	0.0445	0.1276	0.0113	0.0139	0.0029	0.0016	0.0121	0.0108	0.1318	0.0323	0.1306	0.043	0.0022
20	rs6032449	44336716	0.87	0.165571370278195	0.97	0.212655582583661	0.165443923536514	0.534354148285541	0.0071	0.0046	0.0998	0.0087	0.0378	0.0072	0.0096	0.0251	0.0026	0.0374	0.0415	0.146	0.0032	0.0445	0.1284	0.0114	0.0137	0.0028	0.0014	0.012	0.0109	0.132	0.0318	0.1314	0.0429	0.0021
20	rs73116853	44338210	0.87	0.165571370278195	0.97	0.212655582583661	0.164780946214487	0.545951448291419	0.0071	0.0046	0.0999	0.0087	0.0378	0.0072	0.0096	0.0251	0.0026	0.0374	0.0416	0.1459	0.0032	0.0444	0.1285	0.0115	0.0137	0.0028	0.0014	0.012	0.0109	0.1321	0.0318	0.1315	0.043	0.0021
20	rs6017667	44352620	0.87	0.165571370278195	0.98	0.18597139562509	0.162179126774927	0.520325920224184	0.007	0.0046	0.1002	0.0086	0.0376	0.0072	0.0096	0.0252	0.0026	0.0373	0.0419	0.1456	0.0031	0.0438	0.1292	0.0115	0.0136	0.0028	0.0013	0.012	0.0108	0.1322	0.0318	0.1317	0.043	0.0021
20	rs6032474	44354372	0.87	0.165571370278195	0.98	0.18597139562509	0.178811133851114	0.519495509115706	0.007	0.0046	0.1002	0.0086	0.0375	0.0072	0.0096	0.0252	0.0026	0.0373	0.042	0.1459	0.0031	0.0441	0.1294	0.0115	0.0136	0.0026	0.0012	0.012	0.0108	0.1318	0.0318	0.1316	0.043	0.0021
20	rs73116882	44355122	0.87	0.165571370278195	0.98	0.18597139562509	0.179762845991945	0.520049079486106	0.007	0.0046	0.1003	0.0086	0.0375	0.0072	0.0095	0.0253	0.0026	0.0372	0.0421	0.1459	0.0031	0.0441	0.1294	0.0115	0.0136	0.0026	0.0012	0.012	0.0108	0.1318	0.0317	0.1317	0.043	0.0021
20	rs77533332	44361538	0.87	0.165571370278195	0.98	0.18597139562509	0.179689533766796	0.51438202906353	0.0071	0.0046	0.1002	0.0086	0.0375	0.0072	0.0095	0.0253	0.0026	0.0373	0.0421	0.1457	0.0032	0.044	0.1294	0.0114	0.0136	0.0026	0.0012	0.012	0.0108	0.1319	0.0317	0.1318	0.0429	0.002
20	rs404457	44369376	0.87	0.165571370278195	0.98	0.18597139562509	0.182450559253322	0.522819150413665	0.0072	0.0046	0.1002	0.0086	0.0375	0.0072	0.0095	0.0253	0.0026	0.0374	0.0421	0.1455	0.0033	0.044	0.1294	0.0114	0.0135	0.0026	0.0012	0.012	0.0108	0.132	0.0317	0.1318	0.0429	0.002
20	rs118187577	44370485	0.87	0.165571370278195	0.98	0.18597139562509	0.180129666117796	0.515762793686857	0.0072	0.0046	0.1002	0.0086	0.0375	0.0071	0.0094	0.0253	0.0025	0.0375	0.0422	0.1455	0.0033	0.044	0.1294	0.0114	0.0135	0.0026	0.0012	0.012	0.0108	0.1321	0.0317	0.1319	0.0428	0.002
20	rs16990679	44372581	0.87	0.165571370278195	0.98	0.18597139562509	0.179323231639521	0.531568888914289	0.0072	0.0046	0.1002	0.0086	0.0376	0.0071	0.0094	0.0253	0.0025	0.0375	0.0421	0.1455	0.0033	0.044	0.1292	0.0114	0.0135	0.0026	0.0012	0.012	0.0108	0.1323	0.0317	0.132	0.0428	0.002
20	rs34995976	44373183	0.87	0.165571370278195	0.98	0.18597139562509	0.180313238056517	0.532543317198004	0.0072	0.0046	0.1002	0.0086	0.0376	0.0071	0.0094	0.0253	0.0026	0.0375	0.0421	0.1455	0.0033	0.044	0.1292	0.0113	0.0135	0.0026	0.0012	0.012	0.0108	0.1323	0.0317	0.132	0.0428	0.002
20	rs62206064	44374154	0.87	0.165571370278195	0.99	0.161794913519683	0.1782998821063	0.53770123298404	0.0072	0.0046	0.1002	0.0086	0.0376	0.0071	0.0094	0.0253	0.0026	0.0375	0.0422	0.1454	0.0033	0.044	0.1293	0.0113	0.0132	0.0026	0.0012	0.012	0.0107	0.1325	0.0317	0.1321	0.0427	0.002
20	rs117928048	44377354	0.87	0.165571370278195	0.98	0.18597139562509	0.188534920424264	0.55760989768444	0.0072	0.0046	0.1002	0.0086	0.0376	0.007	0.0096	0.0252	0.0027	0.0374	0.0419	0.1453	0.0033	0.0439	0.1295	0.0113	0.0131	0.0026	0.0011	0.012	0.0106	0.1326	0.0317	0.1324	0.0426	0.002
20	rs464318	44378173	0.87	0.165571370278195	0.97	0.212655582583661	0.188723370252301	0.558032418122492	0.0072	0.0046	0.1002	0.0086	0.0376	0.007	0.0096	0.0252	0.0027	0.0374	0.0419	0.1453	0.0033	0.0439	0.1295	0.0113	0.0131	0.0026	0.0011	0.012	0.0106	0.1326	0.0317	0.1324	0.0426	0.002
20	rs380421	44378577	0.87	0.165571370278195	0.97	0.212655582583661	0.186843728008908	0.559018603811544	0.0072	0.0046	0.1002	0.0086	0.0376	0.0071	0.0096	0.0252	0.0027	0.0374	0.0419	0.1453	0.0033	0.0439	0.1295	0.0112	0.0131	0.0026	0.0011	0.012	0.0106	0.1326	0.0317	0.1324	0.0426	0.002
20	rs77727017	44380052	0.87	0.165571370278195	0.97	0.212655582583661	0.179799508579506	0.554654453264285	0.0072	0.0046	0.1001	0.0085	0.0377	0.0072	0.0096	0.0253	0.0027	0.0374	0.0421	0.1453	0.0033	0.044	0.1295	0.0111	0.0131	0.0026	0.0011	0.012	0.0107	0.1326	0.0317	0.1323	0.0426	0.002
20	rs6073890	44380166	0.87	0.165571370278195	0.97	0.212655582583661	0.17983617548373	0.553670162121032	0.0072	0.0046	0.1	0.0085	0.0376	0.0072	0.0096	0.0253	0.0027	0.0374	0.0421	0.1454	0.0033	0.044	0.1295	0.0111	0.0131	0.0026	0.0011	0.012	0.0107	0.1326	0.0317	0.1324	0.0426	0.002
20	rs405247	44380347	0.87	0.165571370278195	0.97	0.212655582583661	0.180166371872139	0.554232561640227	0.0072	0.0046	0.1	0.0085	0.0377	0.0072	0.0096	0.0253	0.0027	0.0374	0.0421	0.1454	0.0033	0.044	0.1295	0.0111	0.0131	0.0026	0.0011	0.012	0.0107	0.1326	0.0317	0.1323	0.0426	0.002
20	rs415989	44394814	0.87	0.165571370278195	0.97	0.212655582583661	0.16495526302486	0.564662102914041	0.0071	0.0046	0.1002	0.0084	0.0373	0.0072	0.0095	0.0251	0.0025	0.037	0.0425	0.1451	0.0031	0.044	0.1299	0.0111	0.013	0.0026	0.0012	0.0118	0.0105	0.1333	0.0315	0.1329	0.0426	0.0019
20	rs73122720	44402970	0.87	0.165571370278195	0.97	0.212655582583661	0.161903030362033	0.58380999830577	0.0071	0.0046	0.1003	0.0084	0.0371	0.0072	0.0095	0.025	0.0023	0.0367	0.0428	0.145	0.003	0.0441	0.1299	0.0112	0.0129	0.0026	0.0013	0.0117	0.0104	0.1338	0.0314	0.1334	0.0426	0.0018
20	rs6124741	44404647	0.87	0.165571370278195	0.98	0.18597139562509	0.162041044091798	0.587515390318562	0.007	0.0046	0.1003	0.0084	0.0371	0.0072	0.0095	0.025	0.0023	0.0367	0.0428	0.145	0.003	0.0441	0.1299	0.0112	0.0129	0.0026	0.0013	0.0117	0.0104	0.1338	0.0314	0.1334	0.0426	0.0017
20	rs6065889	44409252	0.88	0.140769569262351	0.98	0.18597139562509	0.1706614636497	0.620968694563372	0.007	0.0045	0.1009	0.0079	0.037	0.007	0.0088	0.025	0.0023	0.0366	0.0431	0.1448	0.003	0.044	0.1309	0.0109	0.0124	0.0026	0.0013	0.0116	0.0103	0.1341	0.0313	0.1343	0.0426	0.0017
20	rs6130930	44410837	0.88	0.140769569262351	0.98	0.18597139562509	0.1706614636497	0.62039070338382	0.007	0.0045	0.1009	0.0079	0.037	0.007	0.0088	0.025	0.0023	0.0366	0.0431	0.1448	0.003	0.044	0.1309	0.0109	0.0124	0.0026	0.0013	0.0116	0.0103	0.1341	0.0313	0.1343	0.0426	0.0017
20	rs11698785	44413777	0.88	0.140769569262351	0.97	0.212655582583661	0.170625892948734	0.619957293136555	0.007	0.0045	0.1009	0.0079	0.037	0.007	0.0088	0.025	0.0023	0.0366	0.0431	0.1448	0.003	0.044	0.1309	0.0109	0.0124	0.0026	0.0013	0.0116	0.0103	0.1341	0.0313	0.1343	0.0426	0.0017
20	rs73122754	44417593	0.88	0.140769569262351	0.97	0.212655582583661	0.170554764489986	0.618368732683002	0.007	0.0045	0.1009	0.0079	0.037	0.007	0.0088	0.025	0.0023	0.0366	0.0431	0.1448	0.003	0.044	0.1309	0.0109	0.0124	0.0026	0.0013	0.0116	0.0103	0.1341	0.0313	0.1343	0.0426	0.0017
20	rs6032538	44417675	0.88	0.140769569262351	0.97	0.212655582583661	0.170554764489986	0.618368732683002	0.007	0.0045	0.1009	0.0079	0.037	0.007	0.0088	0.025	0.0023	0.0366	0.0431	0.1448	0.003	0.044	0.1309	0.0109	0.0124	0.0026	0.0013	0.0116	0.0103	0.1341	0.0313	0.1343	0.0426	0.0017
20	rs3746493	44418564	0.88	0.140769569262351	0.96	0.241969076141015	0.170697038665079	0.609289195299234	0.007	0.0045	0.1012	0.0079	0.037	0.007	0.0088	0.025	0.0023	0.0366	0.0432	0.1448	0.003	0.044	0.1309	0.0109	0.0124	0.0025	0.0013	0.0116	0.0103	0.1341	0.0313	0.1343	0.0425	0.0017
20	rs6032545	44422705	0.88	0.140769569262351	0.97	0.212655582583661	0.169915384933975	0.628059327187772	0.007	0.0045	0.1015	0.0078	0.037	0.007	0.0087	0.025	0.0023	0.0366	0.0436	0.1447	0.003	0.0438	0.1307	0.011	0.0123	0.0026	0.0013	0.0116	0.0103	0.1341	0.0313	0.1344	0.0424	0.0018
20	rs13040683	44427221	0.88	0.140769569262351	0.97	0.212655582583661	0.166844753391662	0.621980483662419	0.007	0.0045	0.1016	0.0078	0.0369	0.007	0.0087	0.025	0.0023	0.0366	0.0436	0.1446	0.003	0.0436	0.1308	0.011	0.0123	0.0026	0.0013	0.0116	0.0103	0.1343	0.0312	0.1344	0.0424	0.0018
20	rs77907903	44438536	0.88	0.140769569262351	0.96	0.241969076141015	0.165443923536514	0.634297213320199	0.007	0.0045	0.1017	0.0078	0.0369	0.007	0.0088	0.025	0.0024	0.0366	0.0436	0.1445	0.003	0.0434	0.1308	0.011	0.0123	0.0027	0.0013	0.0116	0.0103	0.1345	0.0311	0.1344	0.0423	0.0019
20	rs76156701	44448241	0.88	0.140769569262351	0.97	0.212655582583661	0.163494351615089	0.642879494648982	0.007	0.0045	0.1019	0.0078	0.0368	0.0069	0.0088	0.0251	0.0025	0.0366	0.0437	0.1442	0.003	0.043	0.1309	0.011	0.0122	0.0028	0.0013	0.0115	0.0103	0.135	0.031	0.1343	0.0422	0.0019
20	rs370237	44453655	0.88	0.140769569262351	0.97	0.212655582583661	0.162524635164201	0.649589289338077	0.007	0.0045	0.1019	0.0078	0.0367	0.0068	0.0089	0.0252	0.0025	0.0365	0.0437	0.144	0.0031	0.0428	0.1311	0.0111	0.0122	0.0029	0.0013	0.0115	0.0103	0.1353	0.0309	0.1342	0.0421	0.002
20	rs59370923	44456634	0.88	0.140769569262351	0.96	0.241969076141015	0.168358341383208	0.657779397858423	0.007	0.0044	0.1019	0.0078	0.0367	0.0068	0.0089	0.0252	0.0025	0.0367	0.0437	0.1444	0.003	0.0424	0.1311	0.0111	0.0122	0.0029	0.0013	0.0115	0.0102	0.1354	0.0308	0.1343	0.0419	0.002
20	rs380397	44456655	0.88	0.140769569262351	0.96	0.241969076141015	0.168605494235878	0.659097866880846	0.007	0.0044	0.1019	0.0078	0.0367	0.0068	0.0089	0.0252	0.0025	0.0367	0.0437	0.1444	0.003	0.0424	0.1311	0.0111	0.0122	0.0029	0.0013	0.0115	0.0102	0.1354	0.0308	0.1343	0.0419	0.002
20	rs60514274	44461411	0.88	0.140769569262351	0.96	0.241969076141015	0.175105671377497	0.67261014272731	0.007	0.0044	0.1019	0.0078	0.0367	0.0069	0.009	0.0252	0.0026	0.0367	0.0437	0.1442	0.0031	0.0422	0.1312	0.0111	0.0123	0.0029	0.0012	0.0114	0.0102	0.1354	0.0308	0.1345	0.0417	0.0021
20	rs117191103	44464356	0.88	0.140769569262351	0.96	0.241969076141015	0.177134483592917	0.689291726763625	0.007	0.0044	0.102	0.0077	0.0366	0.007	0.009	0.0252	0.0026	0.0368	0.0438	0.1441	0.0031	0.0421	0.1313	0.0111	0.0124	0.0029	0.0012	0.0113	0.0102	0.1354	0.0308	0.1347	0.0415	0.0021
20	rs197669	44468931	0.88	0.140769569262351	0.95	0.274028283204826	0.184304732904821	0.759333541239428	0.007	0.0044	0.1022	0.0076	0.0366	0.0071	0.009	0.0252	0.0027	0.0369	0.0438	0.1439	0.0032	0.042	0.1314	0.011	0.0124	0.0029	0.0011	0.0112	0.0102	0.1355	0.0307	0.1348	0.0413	0.0021
20	rs4638862	44469290	0.88	0.140769569262351	0.95	0.274028283204826	0.186506538452824	0.770694911219158	0.007	0.0044	0.1027	0.0076	0.0365	0.0071	0.009	0.0252	0.0027	0.0369	0.0438	0.1439	0.0033	0.042	0.1313	0.011	0.0124	0.0029	0.0011	0.0112	0.0102	0.1355	0.0307	0.1348	0.0412	0.0021
20	rs56204716	44470923	0.88	0.140769569262351	0.96	0.241969076141015	0.183598875613424	0.76493391825314	0.007	0.0044	0.1027	0.0076	0.0365	0.0072	0.009	0.0252	0.0027	0.0369	0.0438	0.1439	0.0033	0.042	0.1312	0.011	0.0124	0.0029	0.0011	0.0112	0.0102	0.1356	0.0307	0.1346	0.0412	0.0021
20	rs174745	44475413	0.88	0.140769569262351	0.96	0.241969076141015	0.1796528841292	0.757519122858401	0.007	0.0045	0.1027	0.0076	0.0366	0.0072	0.0089	0.0252	0.0027	0.0369	0.0438	0.1438	0.0035	0.042	0.1311	0.011	0.0124	0.0029	0.0012	0.0112	0.0102	0.1357	0.0307	0.1342	0.0411	0.0021
20	rs62213287	44484979	0.88	0.140769569262351	0.96	0.241969076141015	0.182561505336437	0.738374838822801	0.007	0.0044	0.103	0.0072	0.0367	0.0073	0.0089	0.0254	0.0027	0.0368	0.044	0.1441	0.0035	0.042	0.1309	0.0109	0.0123	0.0029	0.0011	0.0111	0.0102	0.136	0.0307	0.1342	0.041	0.002
20	rs201025211	44485952	0.88	0.140769569262351	0.96	0.241969076141015	0.184044498912348	0.7572168115315	0.007	0.0044	0.1031	0.0072	0.0367	0.0073	0.0089	0.0254	0.0027	0.0368	0.044	0.1441	0.0035	0.042	0.1309	0.0109	0.0123	0.0029	0.001	0.0111	0.0102	0.1361	0.0307	0.1342	0.041	0.002
20	rs6073931	44488679	0.88	0.140769569262351	0.96	0.241969076141015	0.188083081111802	0.751025226156199	0.007	0.0044	0.1032	0.0072	0.0367	0.0074	0.0089	0.0254	0.0027	0.0368	0.044	0.1443	0.0035	0.0419	0.1307	0.0109	0.0122	0.003	0.001	0.0111	0.0102	0.1361	0.0307	0.1341	0.041	0.0019
20	rs6130959	44501458	0.88	0.140769569262351	0.96	0.241969076141015	0.192553161166991	0.778137292386872	0.0069	0.0044	0.1035	0.0072	0.0367	0.0075	0.0089	0.0254	0.0027	0.0367	0.0438	0.1447	0.0036	0.0419	0.1306	0.0109	0.0122	0.003	9e-04	0.011	0.0102	0.1363	0.0307	0.1339	0.0409	0.0019
20	rs61053751	44502468	0.88	0.140769569262351	0.96	0.241969076141015	0.190651722145119	0.788643346417552	0.0069	0.0044	0.1035	0.0071	0.0367	0.0075	0.0089	0.0254	0.0026	0.0367	0.0438	0.1448	0.0035	0.0419	0.1306	0.0109	0.0122	0.003	9e-04	0.011	0.0102	0.1363	0.0307	0.1339	0.0409	0.0019
20	rs78044163	44503454	0.88	0.140769569262351	0.98	0.18597139562509	0.188836491945702	0.789558340107016	0.0069	0.0044	0.1035	0.0071	0.0367	0.0075	0.0089	0.0254	0.0026	0.0367	0.0438	0.1448	0.0035	0.0419	0.1306	0.0109	0.0122	0.003	9e-04	0.011	0.0102	0.1363	0.0307	0.1338	0.0409	0.0019
20	rs2903808	44505973	0.88	0.140769569262351	0.98	0.18597139562509	0.185198569584049	0.788795829616715	0.0069	0.0044	0.1036	0.0071	0.0367	0.0075	0.0089	0.0255	0.0024	0.0368	0.0437	0.1448	0.0035	0.0419	0.1306	0.0109	0.0122	0.003	9e-04	0.011	0.0102	0.1364	0.0307	0.1338	0.0409	0.0019
20	rs61750778	44506208	0.88	0.140769569262351	0.98	0.18597139562509	0.184676862679438	0.789253317016816	0.0069	0.0044	0.1036	0.0071	0.0367	0.0075	0.0089	0.0255	0.0024	0.0368	0.0437	0.1448	0.0035	0.0419	0.1306	0.0109	0.0122	0.003	9e-04	0.011	0.0102	0.1364	0.0307	0.1338	0.0409	0.0019
20	rs1045493	44506418	0.88	0.140769569262351	0.98	0.18597139562509	0.184304732904821	0.78650924393491	0.0069	0.0044	0.1036	0.0071	0.0367	0.0075	0.0089	0.0255	0.0024	0.0368	0.0437	0.1448	0.0035	0.0419	0.1306	0.0109	0.0122	0.003	9e-04	0.011	0.0102	0.1364	0.0307	0.1338	0.0409	0.0019
20	rs35972756	44511257	0.88	0.140769569262351	0.99	0.161794913519683	0.183339215757597	0.793220578548319	0.0069	0.0044	0.1036	0.0071	0.0368	0.0075	0.009	0.0255	0.0024	0.0367	0.0438	0.1448	0.0036	0.0419	0.1309	0.011	0.0121	0.003	9e-04	0.011	0.0102	0.1365	0.0304	0.1336	0.0408	0.0019
20	rs3746500	44511533	0.88	0.140769569262351	0.99	0.161794913519683	0.183339215757597	0.796580801677904	0.0069	0.0044	0.1036	0.0071	0.0368	0.0075	0.009	0.0255	0.0024	0.0367	0.0438	0.1448	0.0036	0.0419	0.1309	0.011	0.0121	0.003	9e-04	0.011	0.0102	0.1365	0.0304	0.1336	0.0408	0.0019
20	rs45447691	44512082	0.88	0.140769569262351	1	0.139999700676332	0.186094892717029	0.793067913101219	0.0069	0.0044	0.1036	0.0071	0.0368	0.0075	0.009	0.0255	0.0024	0.0367	0.0438	0.1448	0.0036	0.0419	0.1309	0.011	0.0121	0.003	9e-04	0.011	0.0102	0.1364	0.0304	0.1337	0.0408	0.0019
20	rs3827040	44515559	0.88	0.140769569262351	0.99	0.161794913519683	0.188045455892708	0.78133158681669	0.0069	0.0044	0.1036	0.0071	0.0368	0.0075	0.009	0.0255	0.0024	0.0367	0.0438	0.1448	0.0036	0.0419	0.131	0.011	0.0121	0.003	9e-04	0.011	0.0102	0.1363	0.0304	0.1337	0.0408	0.0019
20	rs4608591	44523782	0.88	0.140769569262351	0.99	0.161794913519683	0.193546173326298	0.760241103812099	0.0069	0.0044	0.1037	0.0071	0.0369	0.0074	0.009	0.0255	0.0024	0.0367	0.0439	0.1447	0.0036	0.0418	0.1309	0.0111	0.0121	0.0031	9e-04	0.0111	0.0101	0.1364	0.0305	0.1335	0.0406	0.0019
20	rs7270170	44526783	0.88	0.140769569262351	0.98	0.18597139562509	0.195540948903376	0.742435899561548	0.007	0.0044	0.1037	0.0071	0.037	0.0074	0.009	0.0255	0.0024	0.0367	0.0439	0.1447	0.0037	0.0418	0.1309	0.0111	0.012	0.0031	9e-04	0.0111	0.0101	0.1362	0.0305	0.1336	0.0406	0.0019
20	rs11569649	44531417	0.88	0.140769569262351	0.98	0.18597139562509	0.237581885556993	0.781635951808162	0.007	0.0043	0.1041	0.007	0.0374	0.0072	0.0091	0.0256	0.0026	0.0363	0.0445	0.1451	0.0041	0.0419	0.1304	0.0114	0.0121	0.0031	0.001	0.0111	0.0099	0.136	0.0305	0.1327	0.0399	0.0019
20	rs6065904	44534651	0.88	0.140769569262351	0.98	0.18597139562509	0.258270059644864	0.775401566944082	0.0069	0.0037	0.1041	0.0066	0.0382	0.0067	0.0095	0.0259	0.0026	0.0353	0.0449	0.1447	0.004	0.042	0.1315	0.0126	0.0118	0.0031	0.0012	0.0113	0.0095	0.1375	0.0307	0.1316	0.0384	0.0019
20	rs441346	44539492	0.88	0.140769569262351	0.98	0.18597139562509	0.255180112406481	0.845946670345196	0.0069	0.0037	0.1046	0.0066	0.0383	0.0068	0.0098	0.026	0.0026	0.0357	0.0447	0.1435	0.004	0.0419	0.1317	0.0132	0.012	0.0031	0.0012	0.0111	0.0095	0.1377	0.0303	0.1319	0.0376	0.0019
20	rs11569668	44542832	0.88	0.140769569262351	0.98	0.18597139562509	0.25335366653211	0.843935419354372	0.0068	0.0038	0.1046	0.0066	0.0385	0.0069	0.0098	0.0261	0.0025	0.0355	0.0448	0.143	0.0039	0.0418	0.1325	0.0133	0.012	0.003	0.0012	0.011	0.0096	0.1379	0.0303	0.132	0.0373	0.0018
20	rs4810479	44545048	0.88	0.140769569262351	0.98	0.18597139562509	0.260747581797957	0.890754039474687	0.0067	0.0038	0.1046	0.0066	0.0386	0.0069	0.0098	0.0261	0.0025	0.0354	0.0448	0.1429	0.0039	0.0418	0.1327	0.0133	0.012	0.003	0.0012	0.011	0.0096	0.1379	0.0302	0.132	0.0372	0.0018
20	rs73307905	44545773	0.88	0.140769569262351	0.98	0.18597139562509	0.262965670037253	0.896387971397221	0.0067	0.0038	0.1046	0.0066	0.0386	0.0069	0.0098	0.0261	0.0025	0.0354	0.0448	0.1429	0.0039	0.0418	0.1327	0.0133	0.012	0.003	0.0012	0.011	0.0096	0.1379	0.0302	0.132	0.0372	0.0018
20	rs77617917	44563217	0.88	0.140769569262351	0.98	0.18597139562509	0.270233406923974	0.910504100930587	0.0067	0.0036	0.1045	0.0066	0.0386	0.0069	0.0098	0.0261	0.0024	0.0354	0.0448	0.1431	0.0039	0.0418	0.1329	0.0133	0.012	0.003	0.0012	0.011	0.0096	0.1379	0.0302	0.132	0.0371	0.0017
20	rs7679	44576502	0.88	0.140769569262351	0.98	0.18597139562509	0.273374371986876	0.91364703808618	0.0067	0.0035	0.1046	0.0066	0.0386	0.0069	0.0098	0.0262	0.0024	0.0356	0.0446	0.1433	0.0039	0.0416	0.133	0.0133	0.012	0.003	0.0012	0.011	0.0096	0.1378	0.0303	0.132	0.0371	0.0017
20	rs3746503	44578961	0.88	0.140769569262351	0.98	0.18597139562509	0.276488307671969	0.928132405391116	0.0067	0.0035	0.1047	0.0067	0.0385	0.007	0.0098	0.0262	0.0025	0.0356	0.0446	0.1433	0.0039	0.0416	0.1331	0.0133	0.012	0.003	0.0013	0.0111	0.0096	0.1378	0.0301	0.1319	0.0373	0.0017
20	rs11905235	44580788	0.88	0.140769569262351	0.98	0.18597139562509	0.277188061031167	0.934286630650781	0.0067	0.0035	0.1047	0.0067	0.0385	0.007	0.0098	0.0262	0.0025	0.0355	0.0447	0.1431	0.004	0.0416	0.1331	0.0133	0.0121	0.003	0.0014	0.0111	0.0096	0.1377	0.0301	0.1318	0.0373	0.0018
20	rs3746504	44581348	0.88	0.140769569262351	0.98	0.18597139562509	0.278777692883345	0.954858685143035	0.0067	0.0035	0.1047	0.0067	0.0385	0.007	0.0098	0.0262	0.0025	0.0355	0.0447	0.1431	0.004	0.0416	0.1331	0.0133	0.0121	0.003	0.0014	0.0111	0.0096	0.1377	0.0301	0.1318	0.0373	0.0018
20	rs73128528	44582187	0.88	0.140769569262351	0.98	0.18597139562509	0.279199296178582	0.96899329083206	0.0067	0.0035	0.1047	0.0067	0.0385	0.007	0.0098	0.0262	0.0025	0.0355	0.0447	0.1431	0.004	0.0417	0.1331	0.0133	0.0121	0.003	0.0014	0.0111	0.0096	0.1377	0.0301	0.1318	0.0373	0.0018
20	rs41280276	44582435	0.88	0.140769569262351	0.98	0.18597139562509	0.278918189258108	0.968039117621682	0.0067	0.0035	0.1047	0.0067	0.0385	0.0069	0.0098	0.0262	0.0025	0.0355	0.0447	0.1431	0.004	0.0417	0.1331	0.0133	0.0121	0.003	0.0014	0.0111	0.0096	0.1377	0.0301	0.1318	0.0373	0.0018
20	rs13040315	44585793	0.88	0.140769569262351	0.99	0.161794913519683	0.276395079167466	0.963112158368874	0.0067	0.0035	0.1046	0.0067	0.0385	0.0069	0.0097	0.0261	0.0025	0.0353	0.0448	0.143	0.004	0.0418	0.1331	0.0133	0.0122	0.003	0.0014	0.0111	0.0096	0.1378	0.0302	0.1316	0.0374	0.0018
20	rs3746506	44586036	0.88	0.140769569262351	0.99	0.161794913519683	0.275417202101756	0.968834249193105	0.0067	0.0035	0.1046	0.0067	0.0385	0.0069	0.0097	0.0261	0.0025	0.0353	0.0448	0.1431	0.004	0.0418	0.1331	0.0133	0.0122	0.003	0.0014	0.0111	0.0096	0.1378	0.0302	0.1316	0.0374	0.0018
20	rs41305805	44587926	0.88	0.140769569262351	0.99	0.161794913519683	0.272263557925563	0.958507537905056	0.0067	0.0035	0.1046	0.0067	0.0385	0.0069	0.0097	0.0261	0.0025	0.0353	0.0448	0.1431	0.004	0.0418	0.1331	0.0133	0.0122	0.003	0.0014	0.0111	0.0096	0.1378	0.0301	0.1316	0.0374	0.0018
20	rs117132825	44588904	0.88	0.140769569262351	0.99	0.161794913519683	0.272356032530145	0.93918420974638	0.0067	0.0035	0.1046	0.0066	0.0385	0.0069	0.0097	0.0262	0.0025	0.0353	0.0448	0.1431	0.004	0.0418	0.1331	0.0133	0.0122	0.003	0.0014	0.0111	0.0096	0.1378	0.0301	0.1315	0.0374	0.0018
20	rs16990964	44590732	0.88	0.140769569262351	0.99	0.161794913519683	0.271432049476577	0.903754177411145	0.0067	0.0035	0.1046	0.0066	0.0385	0.0069	0.0097	0.0262	0.0025	0.0353	0.0448	0.1431	0.004	0.0418	0.1332	0.0133	0.0122	0.003	0.0014	0.0111	0.0096	0.1378	0.0301	0.1315	0.0374	0.0018
20	rs6032606	44596207	0.88	0.140769569262351	0.99	0.161794913519683	0.275975760409226	0.843316773027515	0.0067	0.0035	0.1045	0.0066	0.0385	0.007	0.0098	0.0264	0.0024	0.0354	0.0449	0.1435	0.004	0.0417	0.1333	0.0134	0.0122	0.003	0.0013	0.0109	0.0096	0.1376	0.03	0.131	0.0374	0.0018
20	rs41280278	44598763	0.88	0.140769569262351	0.99	0.161794913519683	0.270647997243917	0.791541603547147	0.0067	0.0035	0.1045	0.0066	0.0385	0.007	0.0098	0.0264	0.0024	0.0355	0.0449	0.1435	0.004	0.0417	0.1334	0.0134	0.0122	0.003	0.0013	0.0109	0.0096	0.1376	0.03	0.1309	0.0375	0.0018
20	rs6104410	44607601	0.88	0.140769569262351	1	0.139999700676332	0.283906809138491	0.815422797319148	0.0068	0.0034	0.1043	0.0065	0.0386	0.007	0.0098	0.0265	0.0024	0.0356	0.0452	0.1439	0.004	0.0415	0.1336	0.0134	0.0122	0.003	0.0014	0.0109	0.0096	0.1374	0.0297	0.1301	0.0376	0.0018
20	rs7270354	44607661	0.88	0.140769569262351	1	0.139999700676332	0.283150768662293	0.786814039963275	0.0068	0.0034	0.1043	0.0065	0.0386	0.007	0.0098	0.0265	0.0024	0.0356	0.0452	0.1439	0.004	0.0415	0.1336	0.0134	0.0122	0.003	0.0014	0.0109	0.0096	0.1374	0.0297	0.1301	0.0376	0.0018
20	rs6124761	44614969	0.88	0.140769569262351	1	0.139999700676332	0.306103867090835	0.836517902783271	0.007	0.0032	0.1028	0.0062	0.0389	0.0069	0.01	0.0256	0.0023	0.0368	0.0457	0.1456	0.0041	0.0415	0.1335	0.0133	0.0122	0.0032	0.0015	0.0109	0.0093	0.1389	0.0291	0.1283	0.0378	0.0017
20	rs58507857	44615921	0.88	0.140769569262351	1	0.139999700676332	0.309460492327326	0.826803208869927	0.007	0.0032	0.1028	0.0062	0.0389	0.0069	0.01	0.0256	0.0023	0.0369	0.0457	0.1457	0.0041	0.0415	0.1334	0.0133	0.0122	0.0032	0.0015	0.0109	0.0093	0.1389	0.0291	0.1282	0.0378	0.0016
20	rs79329166	44618812	0.88	0.140769569262351	1	0.139999700676332	0.318790783099214	0.797192076200225	0.007	0.0032	0.1026	0.0061	0.0389	0.0069	0.0101	0.0255	0.0023	0.037	0.0458	0.1459	0.0041	0.0414	0.1334	0.0133	0.0122	0.0032	0.0015	0.0109	0.0092	0.139	0.0291	0.1279	0.0378	0.0016
20	rs3933239	44628668	0.88	0.140769569262351	1	0.139999700676332	0.349391121277343	0.814501518209793	0.007	0.0031	0.1023	0.0061	0.0389	0.0069	0.0102	0.0254	0.0022	0.0373	0.0461	0.1463	0.0042	0.0414	0.1333	0.0134	0.0122	0.0033	0.0015	0.011	0.0092	0.139	0.0293	0.1272	0.038	0.0016
20	rs1805088	44637624	0.88	0.140769569262351	1	0.139999700676332	0.308619523148298	0.809131777299472	0.0065	0.0031	0.1017	0.006	0.0392	0.0071	0.0104	0.0254	0.0023	0.0373	0.0461	0.1457	0.0042	0.0409	0.1333	0.0135	0.0124	0.0032	0.0016	0.011	0.0091	0.1393	0.0293	0.1275	0.0384	0.0016
20	rs2274755	44639692	0.88	0.140769569262351	1	0.139999700676332	0.313882918855307	0.853226383153735	0.0065	0.0031	0.1015	0.006	0.0393	0.0071	0.0104	0.0254	0.0023	0.0373	0.0462	0.1456	0.0042	0.0409	0.1332	0.0136	0.0124	0.0032	0.0016	0.0111	0.0091	0.1393	0.0293	0.1275	0.0385	0.0016
20	rs41347245	44640139	0.88	0.140769569262351	1	0.139999700676332	0.314731412867654	0.860674262787573	0.0065	0.0031	0.1014	0.006	0.0393	0.0071	0.0104	0.0254	0.0023	0.0373	0.0462	0.1456	0.0042	0.0409	0.1333	0.0136	0.0124	0.0032	0.0016	0.0111	0.0091	0.1393	0.0293	0.1275	0.0385	0.0016
20	rs17576	44640225	0.88	0.140769569262351	1	0.139999700676332	0.31553109651294	0.866890995342574	0.0065	0.0031	0.1014	0.006	0.0393	0.0071	0.0104	0.0254	0.0023	0.0373	0.0462	0.1456	0.0042	0.0409	0.1333	0.0136	0.0124	0.0032	0.0016	0.0111	0.0091	0.1393	0.0293	0.1275	0.0385	0.0016
20	rs3918281	44641454	0.88	0.140769569262351	1	0.139999700676332	0.310550598360259	0.801167789038929	0.0065	0.0031	0.1014	0.006	0.0393	0.0071	0.0104	0.0254	0.0023	0.0373	0.0463	0.1455	0.0042	0.0409	0.1332	0.0136	0.0124	0.0032	0.0016	0.0111	0.0091	0.1392	0.0293	0.1276	0.0386	0.0016
20	rs2250889	44642406	0.88	0.140769569262351	1	0.139999700676332	0.310401828452346	0.772819732691738	0.0065	0.0031	0.1014	0.006	0.0393	0.0071	0.0104	0.0254	0.0023	0.0372	0.0463	0.1454	0.0042	0.0409	0.1332	0.0136	0.0124	0.0032	0.0016	0.0111	0.0091	0.1392	0.0294	0.1277	0.0386	0.0016
20	Affx-16780572	44643111	0.88	0.140769569262351	0.99	0.161794913519683	0.308916197847982	0.752836250935614	0.0066	0.0031	0.1013	0.006	0.0393	0.0071	0.0104	0.0254	0.0023	0.0372	0.0464	0.1453	0.0042	0.0409	0.1331	0.0136	0.0124	0.0032	0.0016	0.0111	0.0091	0.1391	0.0294	0.1277	0.0386	0.0016
20	rs10432735	44650318	0.88	0.140769569262351	1	0.139999700676332	0.310054844900497	0.730867315733538	0.0066	0.0031	0.1013	0.006	0.0393	0.0071	0.0104	0.0254	0.0023	0.0373	0.0465	0.1452	0.0042	0.0409	0.1331	0.0136	0.0124	0.0032	0.0016	0.0111	0.0091	0.139	0.0294	0.1277	0.0387	0.0016
20	rs12479823	44654417	0.88	0.140769569262351	1	0.139999700676332	0.308965658263482	0.711129449304477	0.0066	0.0031	0.1015	0.006	0.0393	0.0071	0.0105	0.0254	0.0023	0.0372	0.0465	0.1448	0.0042	0.0409	0.1331	0.0136	0.0124	0.0032	0.0016	0.0111	0.0091	0.139	0.0294	0.1277	0.0387	0.0016
20	rs11696784	44663111	0.88	0.140769569262351	0.97	0.212655582583661	0.341943282665469	0.695812126778556	0.0067	0.0031	0.1012	0.006	0.0393	0.0069	0.0109	0.0256	0.0023	0.0373	0.0475	0.1439	0.0041	0.0407	0.1331	0.0137	0.0125	0.0033	0.0015	0.0111	0.0093	0.1388	0.0294	0.1271	0.039	0.0016
20	rs3848726	44666595	0.89	0.118826527661215	0.95	0.274028283204826	0.355057976875544	0.680275101212964	0.0068	0.0031	0.1011	0.006	0.0393	0.0069	0.011	0.0257	0.0023	0.0373	0.0477	0.1437	0.0041	0.0407	0.1332	0.0138	0.0125	0.0033	0.0015	0.0111	0.0094	0.1388	0.0294	0.1268	0.0391	0.0016
20	rs16985442	44671875	0.89	0.118826527661215	0.96	0.241969076141015	0.349338381707078	0.620968694563372	0.0068	0.0031	0.1006	0.0059	0.0392	0.007	0.0111	0.0261	0.0023	0.0376	0.0481	0.143	0.0041	0.0403	0.1335	0.0138	0.0125	0.0033	0.0015	0.0111	0.0095	0.1391	0.0295	0.1261	0.0392	0.0016
20	rs77624284	44677090	0.9	0.0995502148251544	0.96	0.241969076141015	0.325718781977659	0.548755164033312	0.0069	0.0031	0.0999	0.0059	0.0392	0.0072	0.0112	0.0268	0.0022	0.038	0.0489	0.1407	0.004	0.04	0.1338	0.0138	0.0125	0.0033	0.0014	0.0112	0.0097	0.1397	0.03	0.1253	0.0395	0.0016
20	rs16991024	44677124	0.9	0.0995502148251544	0.96	0.241969076141015	0.32556623868698	0.549737300390044	0.0069	0.0031	0.0999	0.0059	0.0392	0.0072	0.0112	0.0268	0.0022	0.038	0.0489	0.1407	0.004	0.04	0.1338	0.0138	0.0125	0.0033	0.0014	0.0112	0.0097	0.1397	0.03	0.1252	0.0395	0.0016
20	rs6065917	44688544	0.9	0.0995502148251544	0.95	0.274028283204826	0.332364848041676	0.430557571848859	0.0071	0.0031	0.0983	0.006	0.039	0.0073	0.0117	0.0279	0.0022	0.039	0.0511	0.1356	0.0037	0.04	0.1336	0.014	0.0126	0.0034	0.0013	0.0113	0.0101	0.1405	0.0313	0.1236	0.0405	0.0016
20	rs9074	44688665	0.9	0.0995502148251544	0.95	0.274028283204826	0.33246764216936	0.430425794142742	0.0071	0.0031	0.0983	0.006	0.039	0.0073	0.0117	0.0279	0.0022	0.039	0.0511	0.1356	0.0037	0.04	0.1336	0.014	0.0126	0.0034	0.0013	0.0113	0.0101	0.1405	0.0313	0.1236	0.0405	0.0016
20	rs16985456	44701824	0.9	0.0995502148251544	0.95	0.274028283204826	0.337835736733784	0.439411207310356	0.0071	0.0031	0.0982	0.006	0.039	0.0073	0.0117	0.028	0.0022	0.039	0.0512	0.1355	0.0037	0.04	0.1337	0.014	0.0126	0.0034	0.0013	0.0114	0.0102	0.1405	0.0314	0.1235	0.0406	0.0016
20	rs2425752	44702120	0.9	0.0995502148251544	0.95	0.274028283204826	0.339236684660293	0.4399413026723	0.0071	0.0031	0.0982	0.006	0.039	0.0073	0.0117	0.028	0.0022	0.039	0.0512	0.1355	0.0037	0.04	0.1337	0.014	0.0126	0.0034	0.0013	0.0114	0.0102	0.1405	0.0314	0.1235	0.0406	0.0016
20	rs1406826	44707364	0.9	0.0995502148251544	0.95	0.274028283204826	0.339600384617035	0.4399413026723	0.0071	0.0031	0.0982	0.006	0.039	0.0073	0.0117	0.028	0.0022	0.039	0.0512	0.1354	0.0037	0.04	0.1337	0.014	0.0126	0.0034	0.0013	0.0114	0.0102	0.1405	0.0314	0.1235	0.0406	0.0016
20	rs75193673	44708303	0.9	0.0995502148251544	0.95	0.274028283204826	0.339548415099373	0.439411207310356	0.0071	0.0031	0.0982	0.006	0.039	0.0073	0.0117	0.028	0.0022	0.039	0.0512	0.1355	0.0037	0.04	0.1337	0.014	0.0126	0.0034	0.0013	0.0114	0.0102	0.1405	0.0314	0.1235	0.0406	0.0016
20	rs1950174	44714404	0.9	0.0995502148251544	0.95	0.274028283204826	0.339548415099373	0.430952969911439	0.0071	0.0031	0.0982	0.006	0.039	0.0073	0.0117	0.028	0.0021	0.039	0.0512	0.1356	0.0037	0.04	0.1336	0.014	0.0126	0.0034	0.0013	0.0114	0.0102	0.1405	0.0314	0.1235	0.0406	0.0016
20	rs77202366	44716532	0.9	0.0995502148251544	0.95	0.274028283204826	0.325667930062476	0.421097413640073	0.0071	0.0033	0.0982	0.006	0.039	0.0073	0.0117	0.028	0.0021	0.039	0.0511	0.1356	0.0037	0.0401	0.1336	0.014	0.0126	0.0034	0.0014	0.0113	0.0101	0.1405	0.0313	0.1235	0.0403	0.0016
20	rs4812997	44741498	0.9	0.0995502148251544	0.95	0.274028283204826	0.299546007953607	0.355035268164582	0.007	0.0034	0.0964	0.0062	0.0388	0.0076	0.0119	0.0283	0.0021	0.04	0.0521	0.1325	0.0034	0.04	0.1332	0.0143	0.0133	0.0032	0.0015	0.0117	0.0105	0.1414	0.0316	0.1234	0.0404	0.0015
20	rs73112899	44741713	0.9	0.0995502148251544	0.95	0.274028283204826	0.299789352152272	0.354660547799293	0.007	0.0034	0.0964	0.0061	0.0388	0.0076	0.0119	0.0283	0.0021	0.04	0.0521	0.1325	0.0034	0.04	0.1332	0.0143	0.0133	0.0032	0.0015	0.0117	0.0105	0.1414	0.0316	0.1234	0.0404	0.0015
20	rs1569723	44742064	0.9	0.0995502148251544	0.95	0.274028283204826	0.301398054095126	0.354785442021858	0.007	0.0034	0.0964	0.0061	0.0388	0.0076	0.0119	0.0283	0.0021	0.04	0.0522	0.1326	0.0034	0.04	0.1331	0.0143	0.0132	0.0032	0.0015	0.0117	0.0105	0.1414	0.0316	0.1235	0.0404	0.0015
20	rs13040307	44742647	0.9	0.0995502148251544	0.95	0.274028283204826	0.302913418504416	0.356535279177838	0.007	0.0034	0.0964	0.006	0.0388	0.0076	0.0119	0.0283	0.0021	0.04	0.0522	0.1326	0.0034	0.04	0.1331	0.0143	0.0132	0.0032	0.0015	0.0117	0.0105	0.1415	0.0316	0.1235	0.0404	0.0015
20	rs11569317	44750850	0.91	0.0827439743829911	0.94	0.308944172156586	0.291238907336937	0.33828612531729	0.0071	0.0034	0.0955	0.006	0.0389	0.008	0.0117	0.0282	0.002	0.0406	0.052	0.1338	0.0032	0.0398	0.1328	0.0143	0.0135	0.0032	0.0016	0.0117	0.0107	0.1405	0.0318	0.1239	0.0398	0.0015
20	rs41282788	44755376	0.91	0.0827439743829911	0.94	0.308944172156586	0.306990503252724	0.337916585079668	0.0071	0.0035	0.0954	0.006	0.0387	0.0082	0.0116	0.0282	0.002	0.0407	0.052	0.1342	0.0032	0.0398	0.133	0.0144	0.0136	0.0031	0.0017	0.0117	0.0107	0.1402	0.0319	0.124	0.0394	0.0015
20	rs11086998	44757524	0.91	0.0827439743829911	0.93	0.346822133743557	0.308421823633976	0.34483389775437	0.0071	0.0035	0.0954	0.006	0.0386	0.0082	0.0116	0.0282	0.002	0.0407	0.052	0.1342	0.0032	0.0398	0.133	0.0144	0.0136	0.0031	0.0017	0.0117	0.0107	0.1401	0.0319	0.124	0.0393	0.0015
20	rs11569345	44758521	0.91	0.0827439743829911	0.93	0.346822133743557	0.308372409208509	0.343595694495478	0.0071	0.0035	0.0954	0.006	0.0386	0.0082	0.0116	0.0282	0.002	0.0407	0.052	0.1343	0.0032	0.0398	0.133	0.0144	0.0136	0.0031	0.0017	0.0117	0.0107	0.1401	0.032	0.124	0.0392	0.0015
20	rs12481282	44761377	0.91	0.0827439743829911	0.93	0.346822133743557	0.304727350743801	0.340629262954728	0.0071	0.0035	0.0954	0.006	0.0386	0.0082	0.0116	0.0282	0.002	0.0407	0.052	0.1343	0.0032	0.0399	0.133	0.0144	0.0136	0.0031	0.0017	0.0117	0.0107	0.14	0.032	0.124	0.0392	0.0015
20	rs62215622	44763201	0.91	0.0827439743829911	0.9	0.479198205640863	0.301788730214409	0.340012193613999	0.0071	0.0035	0.0954	0.006	0.0387	0.0082	0.0116	0.0281	0.002	0.0408	0.052	0.1337	0.0032	0.0399	0.1332	0.0144	0.0138	0.0031	0.0017	0.0117	0.0107	0.1401	0.032	0.1241	0.0392	0.0015
20	rs4813003	44763284	0.91	0.0827439743829911	0.9	0.479198205640863	0.301691036028565	0.339395448425031	0.0071	0.0035	0.0954	0.006	0.0387	0.0082	0.0116	0.0281	0.002	0.0408	0.052	0.1337	0.0032	0.0399	0.1332	0.0144	0.0138	0.0031	0.0017	0.0117	0.0107	0.1401	0.032	0.1241	0.0392	0.0015
20	rs6074032	44763320	0.91	0.0827439743829911	0.9	0.479198205640863	0.299254133387166	0.339272138323189	0.0071	0.0035	0.0954	0.006	0.0387	0.0082	0.0116	0.0281	0.002	0.0408	0.052	0.1337	0.0032	0.0402	0.1332	0.0144	0.0138	0.0031	0.0017	0.0117	0.0107	0.1401	0.032	0.1241	0.039	0.0015
20	rs6131022	44766516	0.91	0.0827439743829911	0.9	0.479198205640863	0.314531658766553	0.421752534991951	0.0071	0.0035	0.0953	0.006	0.0387	0.0082	0.0116	0.0281	0.002	0.0408	0.0519	0.1337	0.0032	0.0402	0.1332	0.0144	0.0138	0.0031	0.0017	0.0117	0.0107	0.14	0.032	0.1241	0.0391	0.0015
20	rs74174999	44773849	0.91	0.0827439743829911	0.91	0.431857736337621	0.323181273669355	0.415083266309195	0.0071	0.0034	0.0948	0.0061	0.0389	0.0082	0.0116	0.0281	0.002	0.0409	0.0517	0.1334	0.0031	0.0403	0.1328	0.0143	0.0138	0.0031	0.0017	0.0116	0.0109	0.14	0.0322	0.1238	0.0396	0.0015
20	rs13045771	44780406	0.92	0.0682081798453755	0.9	0.479198205640863	0.193049302590922	0.258847792122691	0.0071	0.0035	0.0918	0.0066	0.0401	0.0082	0.0119	0.0286	0.002	0.0415	0.0524	0.1313	0.0029	0.0412	0.1294	0.0142	0.0144	0.003	0.0017	0.012	0.012	0.141	0.0334	0.1224	0.0407	0.0018
20	rs6017746	44782190	0.92	0.0682081798453755	0.9	0.479198205640863	0.172875273698264	0.244543723288683	0.0071	0.0035	0.0908	0.0067	0.0403	0.0082	0.012	0.029	0.0021	0.0417	0.0522	0.1308	0.0029	0.0414	0.1292	0.0141	0.0146	0.0031	0.0018	0.012	0.0123	0.1414	0.0337	0.1219	0.0409	0.0019
20	rs34793028	44788291	0.92	0.0682081798453755	0.9	0.479198205640863	0.139630684104968	0.244208959014143	0.007	0.0033	0.0892	0.0075	0.0413	0.0086	0.0126	0.029	0.0021	0.0425	0.0521	0.1295	0.0026	0.0429	0.1271	0.0142	0.0158	0.003	0.0017	0.0117	0.0131	0.1409	0.0341	0.1192	0.0417	0.0023
20	rs4813009	44791848	0.92	0.0682081798453755	0.91	0.431857736337621	0.14342122020955	0.230501438186522	0.007	0.0033	0.0891	0.0076	0.0414	0.0086	0.0127	0.029	0.0022	0.0425	0.0521	0.1294	0.0026	0.0431	0.1268	0.0142	0.016	0.003	0.0016	0.0117	0.0131	0.1408	0.0342	0.1188	0.0418	0.0023
20	rs112493624	44795044	0.92	0.0682081798453755	0.91	0.431857736337621	0.142651856659932	0.251719950842985	0.007	0.0033	0.0891	0.0076	0.0414	0.0087	0.0127	0.0291	0.0022	0.0425	0.0521	0.1293	0.0026	0.0433	0.1264	0.0142	0.0162	0.003	0.0016	0.0117	0.0132	0.1406	0.0343	0.1185	0.0419	0.0024
20	rs2425758	44796095	0.92	0.0682081798453755	0.9	0.479198205640863	0.136616963877547	0.231158818895089	0.007	0.0033	0.0891	0.0076	0.0415	0.0087	0.0127	0.0291	0.0022	0.0425	0.0521	0.1293	0.0026	0.0434	0.1263	0.0142	0.0163	0.0029	0.0016	0.0118	0.0132	0.1406	0.0343	0.1184	0.042	0.0024
20	rs73115060	44796994	0.92	0.0682081798453755	0.9	0.479198205640863	0.139757111759992	0.271787515114599	0.007	0.0033	0.0891	0.0076	0.0415	0.0087	0.0127	0.0291	0.0022	0.0425	0.0521	0.1292	0.0026	0.0435	0.1263	0.0142	0.0163	0.0029	0.0016	0.0118	0.0132	0.1406	0.0343	0.1184	0.0421	0.0024
20	rs2425761	44797562	0.92	0.0682081798453755	0.9	0.479198205640863	0.141247769587028	0.304791118788898	0.007	0.0033	0.0891	0.0076	0.0415	0.0087	0.0127	0.0291	0.0022	0.0425	0.0521	0.1292	0.0026	0.0435	0.1263	0.0142	0.0163	0.0028	0.0016	0.0118	0.0132	0.1406	0.0342	0.1183	0.0421	0.0024
20	rs78121938	44799203	0.92	0.0682081798453755	0.9	0.479198205640863	0.153815255082287	0.38473267794117	0.007	0.0033	0.089	0.0076	0.0414	0.0087	0.0127	0.0291	0.0022	0.0424	0.0521	0.1292	0.0026	0.0436	0.1262	0.0142	0.0163	0.0028	0.0016	0.0118	0.0132	0.1406	0.0342	0.1183	0.0422	0.0024
20	rs11698527	44814226	0.93	0.0557421353933153	0.9	0.479198205640863	0.143196567390143	0.258279806900882	0.0068	0.0034	0.0877	0.0079	0.0412	0.0088	0.0128	0.0296	0.0024	0.0424	0.0521	0.1287	0.0029	0.044	0.1255	0.0143	0.0163	0.0029	0.0017	0.012	0.0137	0.1405	0.0344	0.1168	0.0437	0.0025
20	rs76118291	44815602	0.93	0.0557421353933153	0.9	0.479198205640863	0.126051833695191	0.202297304811855	0.0067	0.0035	0.087	0.008	0.0409	0.009	0.0129	0.0298	0.0025	0.0422	0.0522	0.1286	0.0031	0.0443	0.125	0.0144	0.0163	0.0029	0.0017	0.0121	0.014	0.1404	0.0344	0.1157	0.0444	0.0026
20	rs1321001	44816736	0.93	0.0557421353933153	0.9	0.479198205640863	0.112086438962791	0.173060705414726	0.0066	0.0036	0.0862	0.0081	0.0408	0.0091	0.013	0.03	0.0026	0.0421	0.0522	0.1286	0.0032	0.0446	0.1247	0.0145	0.0164	0.0029	0.0018	0.0122	0.0142	0.1403	0.0345	0.1148	0.045	0.0026
20	rs2425770	44818157	0.93	0.0557421353933153	0.9	0.479198205640863	0.117387225751036	0.180677020444862	0.0066	0.0036	0.0861	0.0081	0.0408	0.0091	0.0129	0.03	0.0027	0.0421	0.0522	0.1282	0.0032	0.0446	0.1247	0.0144	0.0165	0.003	0.0018	0.0121	0.0142	0.1401	0.0345	0.115	0.0452	0.0027
20	rs4383400	44819864	0.93	0.0557421353933153	0.9	0.479198205640863	0.136398755570368	0.219419599078099	0.0067	0.0035	0.0859	0.0082	0.0407	0.0091	0.0129	0.0299	0.003	0.0421	0.0522	0.1281	0.0032	0.0447	0.1247	0.0145	0.0166	0.003	0.0017	0.0121	0.0142	0.14	0.0342	0.115	0.0454	0.0026
20	rs12626139	44822810	0.93	0.0557421353933153	0.9	0.479198205640863	0.148810313828011	0.243205543777458	0.0067	0.0036	0.0855	0.0083	0.0408	0.0091	0.013	0.0299	0.0031	0.0419	0.052	0.1282	0.0033	0.045	0.1246	0.0145	0.0167	0.003	0.0017	0.0122	0.0143	0.14	0.0342	0.1147	0.0455	0.0027
20	rs111733230	44824452	0.93	0.0557421353933153	0.9	0.479198205640863	0.148482320734178	0.22864215522869	0.0067	0.0036	0.0854	0.0083	0.0409	0.0091	0.013	0.03	0.0031	0.0418	0.052	0.1282	0.0033	0.0451	0.1244	0.0145	0.0167	0.003	0.0017	0.0122	0.0143	0.14	0.0342	0.1146	0.0455	0.0027
20	rs73908641	44824532	0.93	0.0557421353933153	0.9	0.479198205640863	0.148318485278724	0.225046943191918	0.0067	0.0036	0.0854	0.0083	0.0409	0.0091	0.013	0.03	0.0031	0.0418	0.052	0.1282	0.0033	0.0451	0.1244	0.0145	0.0167	0.003	0.0017	0.0122	0.0143	0.14	0.0342	0.1146	0.0455	0.0027
20	rs58169133	44825430	0.93	0.0557421353933153	0.89	0.529866637543626	0.161696139051417	0.35828757048416	0.0067	0.0036	0.0854	0.0083	0.0409	0.0091	0.013	0.03	0.0032	0.0418	0.052	0.1282	0.0033	0.0451	0.1243	0.0145	0.0167	0.003	0.0018	0.0122	0.0143	0.14	0.0342	0.1145	0.0456	0.0027
20	rs117405418	44825496	0.93	0.0557421353933153	0.89	0.529866637543626	0.162179126774927	0.376451481525847	0.0067	0.0036	0.0854	0.0083	0.0409	0.0091	0.013	0.03	0.0032	0.0418	0.052	0.1282	0.0033	0.0451	0.1243	0.0145	0.0167	0.003	0.0018	0.0122	0.0143	0.14	0.0342	0.1145	0.0456	0.0027
20	rs73115074	44826153	0.93	0.0557421353933153	0.89	0.529866637543626	0.177862339696258	0.379757912824782	0.0067	0.0035	0.0853	0.0083	0.0409	0.0091	0.013	0.03	0.0031	0.0418	0.0521	0.1282	0.0033	0.0451	0.1243	0.0145	0.0168	0.003	0.0018	0.0122	0.0143	0.14	0.0341	0.1145	0.0456	0.0027
20	rs2425777	44834221	0.94	0.0451461751884772	0.89	0.529866637543626	0.172230845956939	0.352539271943987	0.0071	0.0037	0.0851	0.0086	0.0415	0.0094	0.0134	0.0297	0.0037	0.0415	0.0517	0.1275	0.0038	0.0447	0.1223	0.0149	0.0171	0.0034	0.002	0.0123	0.0146	0.1404	0.0333	0.1134	0.0457	0.0035
20	rs2425780	44836340	0.94	0.0451461751884772	0.88	0.583941145430028	0.179762845991945	0.378103684830662	0.0072	0.0039	0.0851	0.009	0.0422	0.0095	0.0137	0.0296	0.0039	0.0415	0.0519	0.1263	0.0041	0.0446	0.1213	0.015	0.0174	0.0036	0.0022	0.0125	0.0147	0.1403	0.033	0.1121	0.046	0.0037
20	rs17381738	44836776	0.94	0.0451461751884772	0.88	0.583941145430028	0.177352659137483	0.296462660939529	0.0073	0.0039	0.0852	0.0091	0.0423	0.0096	0.0138	0.0296	0.0039	0.0415	0.0519	0.1259	0.0042	0.0446	0.121	0.015	0.0174	0.0037	0.0022	0.0125	0.0147	0.1403	0.033	0.1118	0.046	0.0038
20	rs112651958	44847093	0.94	0.0451461751884772	0.88	0.583941145430028	0.141757386711994	0.406236065819739	0.0081	0.0043	0.0859	0.0103	0.0443	0.0104	0.015	0.0297	0.0047	0.0411	0.0525	0.1204	0.0052	0.0441	0.1172	0.0157	0.0183	0.0044	0.0031	0.0129	0.0152	0.1398	0.0324	0.1074	0.0471	0.0046
20	rs2425790	44848469	0.94	0.0451461751884772	0.88	0.583941145430028	0.12838199431809	0.361046108028788	0.0081	0.0043	0.0859	0.0103	0.0443	0.0104	0.015	0.0298	0.0047	0.0411	0.0525	0.1201	0.0053	0.0441	0.1172	0.0158	0.0183	0.0044	0.0031	0.0129	0.0152	0.1398	0.0324	0.1074	0.0472	0.0046
20	rs56124797	44848837	0.94	0.0451461751884772	0.88	0.583941145430028	0.12745280560961	0.382434387198341	0.0081	0.0043	0.0859	0.0103	0.0443	0.0104	0.015	0.0298	0.0047	0.0411	0.0525	0.1201	0.0053	0.0441	0.1172	0.0158	0.0183	0.0044	0.0031	0.0129	0.0152	0.1398	0.0324	0.1074	0.0472	0.0046
20	rs733379	44856463	0.94	0.0451461751884772	0.88	0.583941145430028	0.115434565887241	0.406236065819739	0.0082	0.0043	0.0861	0.0104	0.0443	0.0105	0.0151	0.0298	0.0047	0.0409	0.0523	0.12	0.0053	0.0441	0.1176	0.0155	0.0182	0.0044	0.0031	0.0129	0.0153	0.1396	0.0324	0.1074	0.0473	0.0046
20	rs2425794	44857710	0.94	0.0451461751884772	0.88	0.583941145430028	0.121207818931615	0.4736737695851	0.0082	0.0043	0.0861	0.0104	0.0443	0.0105	0.0151	0.0299	0.0047	0.0409	0.0524	0.1196	0.0053	0.0442	0.1176	0.0155	0.0182	0.0044	0.0031	0.013	0.0153	0.1396	0.0324	0.1074	0.0473	0.0046
20	rs8125325	44862501	0.94	0.0451461751884772	0.88	0.583941145430028	0.124306458403783	0.459404968286183	0.0082	0.0044	0.086	0.0104	0.0444	0.0105	0.0151	0.0299	0.0047	0.0408	0.0523	0.1191	0.0053	0.0442	0.118	0.0154	0.0182	0.0045	0.0031	0.0131	0.0154	0.1395	0.0324	0.1073	0.0473	0.0047
20	rs117914344	44871665	0.94	0.0451461751884772	0.88	0.583941145430028	0.113613470310852	0.486285410258839	0.0082	0.0045	0.0859	0.0105	0.0444	0.0105	0.0152	0.03	0.0048	0.0408	0.0521	0.1178	0.0054	0.0444	0.1183	0.0153	0.0182	0.0046	0.0032	0.0133	0.0155	0.1394	0.0324	0.1073	0.0474	0.0047
20	rs2425797	44872070	0.94	0.0451461751884772	0.88	0.583941145430028	0.112640250547433	0.480307934763539	0.0082	0.0045	0.0859	0.0105	0.0444	0.0105	0.0152	0.03	0.0048	0.0408	0.0521	0.1177	0.0054	0.0444	0.1183	0.0153	0.0182	0.0046	0.0032	0.0133	0.0156	0.1393	0.0324	0.1073	0.0474	0.0047
20	rs3091897	44878266	0.94	0.0451461751884772	0.88	0.583941145430028	0.0818759977670687	0.337793431044956	0.008	0.0047	0.0866	0.0108	0.0449	0.0107	0.0153	0.029	0.005	0.0407	0.0517	0.116	0.0058	0.0444	0.1186	0.0158	0.0183	0.005	0.0035	0.0139	0.0158	0.139	0.0323	0.1064	0.047	0.0049
20	rs2425806	44881419	0.94	0.0451461751884772	0.88	0.583941145430028	0.0805439647447231	0.360418639253829	0.008	0.0047	0.0867	0.0108	0.0449	0.0107	0.0153	0.029	0.0049	0.0407	0.0517	0.116	0.0058	0.0444	0.1188	0.0157	0.0183	0.005	0.0036	0.0139	0.0158	0.139	0.0323	0.1064	0.047	0.0049
20	rs2425807	44881545	0.94	0.0451461751884772	0.88	0.583941145430028	0.0803868556247922	0.364817418974571	0.008	0.0047	0.0867	0.0108	0.0449	0.0107	0.0153	0.029	0.0049	0.0407	0.0517	0.1159	0.0058	0.0444	0.1188	0.0157	0.0183	0.005	0.0036	0.0139	0.0158	0.139	0.0323	0.1064	0.047	0.0049
20	rs75579574	44887951	0.94	0.0451461751884772	0.88	0.583941145430028	0.0823534928700543	0.416388692764934	0.008	0.0048	0.0868	0.0108	0.0449	0.0107	0.0153	0.0289	0.005	0.0407	0.0517	0.1157	0.0058	0.0444	0.1189	0.0158	0.0183	0.005	0.0036	0.0139	0.0158	0.139	0.0322	0.1063	0.0469	0.0049
20	rs73295857	44888366	0.94	0.0451461751884772	0.88	0.583941145430028	0.0820349653370204	0.429898791629352	0.008	0.0048	0.0868	0.0108	0.0449	0.0107	0.0153	0.0289	0.005	0.0407	0.0517	0.1157	0.0058	0.0444	0.1189	0.0158	0.0183	0.005	0.0036	0.0139	0.0158	0.1389	0.0322	0.1063	0.0469	0.0049
20	rs11696969	44891011	0.94	0.0451461751884772	0.86	0.702596200902853	0.0798273574542592	0.408313077332514	0.008	0.0048	0.0868	0.0108	0.0449	0.0108	0.0153	0.0287	0.005	0.0407	0.0517	0.1154	0.0058	0.0443	0.119	0.016	0.0183	0.005	0.0036	0.0139	0.0159	0.1389	0.0322	0.1064	0.047	0.0049
20	rs77698802	44892104	0.94	0.0451461751884772	0.86	0.702596200902853	0.0796711473199129	0.416388692764934	0.008	0.0048	0.0868	0.0109	0.0449	0.0108	0.0153	0.0287	0.005	0.0408	0.0516	0.1152	0.0058	0.0443	0.119	0.016	0.0183	0.005	0.0036	0.0139	0.0159	0.1389	0.0322	0.1064	0.047	0.0049
20	rs2425817	44895286	0.94	0.0451461751884772	0.86	0.702596200902853	0.0791814799327762	0.426214639476211	0.008	0.0048	0.0869	0.0109	0.045	0.0108	0.0153	0.0287	0.005	0.0409	0.0514	0.1146	0.0058	0.0442	0.1191	0.016	0.0184	0.0051	0.0036	0.0139	0.0159	0.1388	0.0322	0.1065	0.0471	0.0049
20	rs77778568	44910414	0.94	0.0451461751884772	0.87	0.641494868499257	0.124070935663717	0.454986217456668	0.0082	0.0049	0.0865	0.0111	0.0454	0.0112	0.0156	0.0286	0.0054	0.0409	0.052	0.1136	0.006	0.044	0.1183	0.0165	0.0189	0.0052	0.0038	0.014	0.016	0.1381	0.0319	0.1061	0.0469	0.0049
20	rs2425856	44911954	0.94	0.0451461751884772	0.87	0.641494868499257	0.134444305595646	0.515762793686857	0.0082	0.005	0.0866	0.0111	0.0455	0.0113	0.0157	0.0287	0.0055	0.0409	0.0521	0.1129	0.006	0.0441	0.1181	0.0168	0.0191	0.0052	0.004	0.0141	0.016	0.1378	0.0317	0.1059	0.0468	0.0049
20	rs117275787	44913490	0.94	0.0451461751884772	0.89	0.529866637543626	0.143100351929379	0.51038310376115	0.0082	0.005	0.0866	0.0111	0.0455	0.0113	0.0157	0.0287	0.0056	0.0409	0.0521	0.1127	0.0059	0.0441	0.1181	0.0169	0.0191	0.0052	0.004	0.0141	0.016	0.1378	0.0317	0.1059	0.0469	0.0049
20	rs114858472	44913643	0.94	0.0451461751884772	0.88	0.583941145430028	0.143453330621956	0.526842296254558	0.0082	0.005	0.0866	0.0111	0.0456	0.0113	0.0157	0.0287	0.0056	0.0409	0.052	0.1127	0.0059	0.0441	0.118	0.0169	0.0191	0.0052	0.004	0.0141	0.016	0.1378	0.0317	0.1059	0.0468	0.0049
20	rs62214489	44914048	0.94	0.0451461751884772	0.88	0.583941145430028	0.14626335758775	0.548755164033312	0.0082	0.005	0.0866	0.0111	0.0456	0.0113	0.0157	0.0287	0.0056	0.0409	0.052	0.1127	0.0059	0.0441	0.118	0.0169	0.0191	0.0052	0.004	0.0141	0.016	0.1378	0.0317	0.1059	0.0468	0.0049
20	rs6017764	44914262	0.94	0.0451461751884772	0.88	0.583941145430028	0.145679308054391	0.535329844498325	0.0082	0.005	0.0866	0.0111	0.0456	0.0113	0.0157	0.0287	0.0056	0.0409	0.052	0.1127	0.0059	0.0441	0.118	0.0169	0.0191	0.0052	0.004	0.0141	0.016	0.1378	0.0317	0.1059	0.0468	0.0049
20	rs11087002	44922750	0.94	0.0451461751884772	0.88	0.583941145430028	0.146393335237119	0.654559034165071	0.0081	0.0057	0.0862	0.0111	0.0461	0.0112	0.0157	0.0287	0.0057	0.0407	0.0517	0.1124	0.0062	0.0444	0.1177	0.0168	0.0191	0.0052	0.0041	0.0142	0.0161	0.1375	0.0318	0.1053	0.0471	0.0051
20	rs2425862	44931564	0.94	0.0451461751884772	0.88	0.583941145430028	0.189327134849722	0.576700166687637	0.0081	0.0062	0.086	0.0113	0.0488	0.012	0.016	0.0281	0.0063	0.0404	0.0514	0.1097	0.0073	0.0448	0.1154	0.0181	0.019	0.0053	0.0046	0.0148	0.0169	0.1353	0.0314	0.1023	0.0487	0.0054
20	rs6017767	44931929	0.94	0.0451461751884772	0.88	0.583941145430028	0.213371357291206	0.657047177575588	0.0081	0.0063	0.0863	0.0112	0.0493	0.0121	0.0162	0.028	0.0063	0.0402	0.0516	0.1094	0.0073	0.0448	0.1155	0.0178	0.019	0.0053	0.0046	0.0147	0.017	0.1351	0.0315	0.1016	0.0488	0.0054
20	rs6032770	44939093	0.95	0.036223894092762	0.88	0.583941145430028	0.260025520170641	0.689439763777944	0.0083	0.0066	0.0875	0.0108	0.0517	0.0127	0.0165	0.0274	0.0063	0.0412	0.0523	0.1055	0.008	0.0462	0.1125	0.0184	0.0189	0.0057	0.0045	0.0152	0.018	0.1367	0.0312	0.0962	0.0494	0.0057
20	rs77917327	44940000	0.95	0.036223894092762	0.88	0.583941145430028	0.289850549452399	0.787423707813544	0.0083	0.0066	0.0875	0.0108	0.0518	0.0127	0.0165	0.0274	0.0062	0.0413	0.0523	0.1058	0.0081	0.0463	0.1124	0.0184	0.0189	0.0056	0.0045	0.0152	0.018	0.1367	0.0312	0.0956	0.0494	0.0057
20	rs77377834	44943726	0.95	0.036223894092762	0.88	0.583941145430028	0.281689016360116	0.757367963915876	0.0084	0.0066	0.0879	0.0109	0.0519	0.0129	0.0167	0.027	0.0062	0.0417	0.0524	0.1055	0.0081	0.0468	0.1121	0.0186	0.0191	0.0056	0.0044	0.0151	0.0181	0.1369	0.0312	0.0943	0.0492	0.0057
20	rs61544915	44947938	0.95	0.036223894092762	0.88	0.583941145430028	0.306399261833842	0.793525928240614	0.0087	0.0067	0.0884	0.0112	0.052	0.0132	0.0169	0.027	0.0062	0.0423	0.0521	0.1031	0.0083	0.0472	0.1112	0.0189	0.0198	0.0056	0.0044	0.0151	0.0183	0.1382	0.0313	0.0926	0.0489	0.0057
20	rs2180911	44949747	0.95	0.036223894092762	0.88	0.583941145430028	0.261696940588397	0.68219442042732	0.0087	0.0067	0.0886	0.0112	0.0521	0.0133	0.017	0.0271	0.0061	0.0426	0.052	0.1027	0.0081	0.0471	0.1112	0.0191	0.0197	0.0056	0.0044	0.0151	0.0183	0.1384	0.0314	0.0921	0.0489	0.0058
20	rs2425866	44950851	0.95	0.036223894092762	0.88	0.583941145430028	0.296488862373939	0.620824184896765	0.0087	0.0068	0.0887	0.0114	0.0522	0.0134	0.0171	0.027	0.0061	0.0426	0.0521	0.1021	0.0082	0.0473	0.1114	0.0193	0.0199	0.0057	0.0041	0.015	0.0183	0.1383	0.0314	0.0917	0.0488	0.0057
20	rs74531068	44953347	0.95	0.036223894092762	0.87	0.641494868499257	0.343562135928112	0.514658107299381	0.0086	0.0068	0.0887	0.0114	0.0522	0.0135	0.0172	0.0267	0.006	0.0422	0.052	0.1021	0.0081	0.0473	0.1117	0.0196	0.0202	0.0056	0.004	0.0151	0.0182	0.1383	0.0314	0.0914	0.0495	0.0055
20	rs117176614	44954064	0.95	0.036223894092762	0.87	0.641494868499257	0.326176636021217	0.50707962899475	0.0086	0.0068	0.0887	0.0115	0.0522	0.0135	0.0172	0.0266	0.0059	0.042	0.052	0.1021	0.0081	0.0473	0.1117	0.0196	0.0203	0.0056	0.0039	0.0151	0.0182	0.1383	0.0314	0.0913	0.0497	0.0055
20	rs6124782	44955649	0.95	0.036223894092762	0.87	0.641494868499257	0.272633558062196	0.370495129204919	0.0085	0.0067	0.0887	0.0116	0.0521	0.0137	0.0174	0.0262	0.0057	0.0421	0.052	0.1021	0.0081	0.0472	0.112	0.02	0.0207	0.0055	0.0039	0.0153	0.0182	0.1385	0.0315	0.0909	0.0493	0.0054
20	rs11698591	44962472	0.94	0.0451461751884772	0.87	0.641494868499257	0.25907946764721	0.115731792986195	0.008	0.0062	0.0906	0.0119	0.0522	0.0147	0.0182	0.0234	0.0044	0.0414	0.0527	0.1006	0.0075	0.0461	0.1113	0.0223	0.0222	0.0046	0.0032	0.0173	0.0188	0.1415	0.0328	0.0899	0.0478	0.0043
20	rs2425873	44963439	0.93	0.0557421353933153	0.87	0.641494868499257	0.336075863044282	0.0883577645998958	0.0079	0.006	0.091	0.0115	0.0521	0.0149	0.0186	0.0226	0.004	0.0412	0.0527	0.1001	0.0073	0.0464	0.1107	0.0224	0.0226	0.0043	0.0028	0.0179	0.0191	0.1425	0.0335	0.0899	0.0475	0.0041
20	rs6011943	44965291	0.93	0.0557421353933153	0.87	0.641494868499257	0.34387591972583	0.0752440170072701	0.0079	0.006	0.0911	0.0115	0.0521	0.0149	0.0187	0.0226	0.004	0.041	0.0526	0.0999	0.0073	0.0465	0.1106	0.0224	0.0226	0.0043	0.0027	0.0179	0.0193	0.1425	0.0337	0.0902	0.0474	0.0041
20	rs117340525	44967268	0.93	0.0557421353933153	0.87	0.641494868499257	0.360825376838671	0.0932839656326749	0.0079	0.006	0.091	0.0115	0.0521	0.015	0.0184	0.0229	0.004	0.0412	0.0527	0.1002	0.0072	0.0463	0.1106	0.0224	0.0227	0.0043	0.0027	0.0178	0.0194	0.1425	0.0337	0.0899	0.0475	0.0041
20	rs6065961	44968255	0.93	0.0557421353933153	0.87	0.641494868499257	0.366856744336668	0.0878169919829966	0.0079	0.0059	0.091	0.0115	0.0521	0.015	0.0184	0.0228	0.004	0.0411	0.0527	0.1002	0.0072	0.0463	0.1106	0.0224	0.0227	0.0043	0.0027	0.0178	0.0194	0.1425	0.0337	0.0899	0.0475	0.0041
20	rs56304731	44971291	0.93	0.0557421353933153	0.87	0.641494868499257	0.424178722804855	0.103861291198418	0.0079	0.0058	0.0908	0.0113	0.0519	0.0153	0.0184	0.0227	0.0039	0.0408	0.0528	0.1003	0.0073	0.0464	0.1111	0.0226	0.0224	0.0042	0.0026	0.0177	0.0195	0.1423	0.0339	0.0896	0.0479	0.0042
20	rs4810502	44973290	0.93	0.0557421353933153	0.87	0.641494868499257	0.538296508203525	0.0389488455233696	0.0079	0.0055	0.0905	0.011	0.0516	0.0156	0.0182	0.0223	0.0038	0.0404	0.0531	0.1004	0.0075	0.0462	0.1121	0.0229	0.0219	0.0042	0.0025	0.0178	0.02	0.1426	0.0341	0.0896	0.0481	0.0042
20	rs6017787	44974696	0.93	0.0557421353933153	0.87	0.641494868499257	0.828626002424301	0.0241854801803662	0.0076	0.0044	0.0909	0.0108	0.0514	0.0157	0.0183	0.0221	0.0036	0.0404	0.0532	0.1012	0.0077	0.0461	0.1127	0.0229	0.0219	0.004	0.0023	0.018	0.0202	0.1436	0.034	0.0897	0.0475	0.004
20	rs117546933	44975319	0.93	0.0557421353933153	0.87	0.641494868499257	0.846798726195061	0.0271986725655142	0.0076	0.0044	0.0909	0.0108	0.0514	0.0157	0.0183	0.0221	0.0036	0.0404	0.0532	0.1012	0.0077	0.0461	0.1127	0.0229	0.0219	0.004	0.0023	0.018	0.0202	0.1436	0.0339	0.0897	0.0475	0.004
20	rs34658867	44977184	0.93	0.0557421353933153	0.87	0.641494868499257	0.855063400898025	0.0279429009047389	0.0076	0.0044	0.0909	0.0108	0.0514	0.0157	0.0183	0.0221	0.0036	0.0404	0.0532	0.1012	0.0077	0.0461	0.1128	0.0229	0.0218	0.0039	0.0023	0.018	0.0202	0.1437	0.0339	0.0896	0.0475	0.0039
20	rs13040414	44982335	0.93	0.0557421353933153	0.87	0.641494868499257	0.836097860558519	0.0131614704382217	0.0075	0.0043	0.0909	0.0107	0.0513	0.0158	0.0184	0.022	0.0036	0.0404	0.0532	0.1013	0.0076	0.0461	0.113	0.0228	0.0217	0.0039	0.0023	0.018	0.0202	0.1438	0.0342	0.0894	0.0475	0.0039
20	rs41310002	44996265	0.93	0.0557421353933153	0.88	0.583941145430028	0.89755190034573	0.0114984464347352	0.0074	0.0043	0.091	0.0107	0.0513	0.0159	0.0184	0.0219	0.0035	0.0404	0.0532	0.1015	0.0076	0.0461	0.1133	0.0227	0.0217	0.0038	0.0022	0.018	0.0203	0.144	0.0345	0.089	0.0475	0.0038
20	rs13037628	44999746	0.93	0.0557421353933153	0.87	0.641494868499257	0.911053534219383	0.0133568750284817	0.0074	0.0043	0.091	0.0107	0.0513	0.0159	0.0184	0.0219	0.0034	0.0404	0.0532	0.1015	0.0075	0.0461	0.1134	0.0227	0.0217	0.0038	0.0022	0.0179	0.0203	0.1441	0.0346	0.089	0.0475	0.0038
20	rs41304409	45005666	0.93	0.0557421353933153	0.87	0.641494868499257	0.941404416387628	0.0127111596387082	0.0073	0.0042	0.0911	0.0106	0.0513	0.016	0.0184	0.0218	0.0033	0.0404	0.0532	0.1017	0.0075	0.0462	0.1136	0.0226	0.0216	0.0038	0.0021	0.0179	0.0204	0.1443	0.0346	0.0889	0.0475	0.0037
20	rs77323662	45036213	0.92	0.0682081798453755	0.87	0.641494868499257	0.972675803132704	0.0116199937661145	0.0071	0.0041	0.0913	0.0105	0.0513	0.0161	0.0185	0.0216	0.0031	0.0404	0.0533	0.1021	0.0074	0.0465	0.114	0.0225	0.0215	0.0037	0.002	0.0179	0.0205	0.1446	0.0345	0.0886	0.0474	0.0036
20	rs1076694	45042500	0.92	0.0682081798453755	0.87	0.641494868499257	0.973948999918925	0.0100339926587391	0.0071	0.0041	0.0913	0.0105	0.0513	0.0161	0.0185	0.0216	0.0031	0.0404	0.0533	0.1022	0.0073	0.0465	0.114	0.0225	0.0215	0.0037	0.002	0.0179	0.0205	0.1446	0.0345	0.0887	0.0474	0.0036
20	rs1011595	45055061	0.92	0.0682081798453755	0.87	0.641494868499257	0.941906787673498	0.00815540662371612	0.007	0.0041	0.0914	0.0105	0.0512	0.0161	0.0185	0.0216	0.0031	0.0403	0.0532	0.1022	0.0073	0.0465	0.114	0.0225	0.0214	0.0036	0.002	0.0182	0.0205	0.1446	0.0345	0.0887	0.0474	0.0036
20	rs6065989	45066646	0.92	0.0682081798453755	0.87	0.641494868499257	0.949539697145065	0.00854103871621972	0.007	0.0041	0.0914	0.0105	0.0512	0.0161	0.0185	0.0216	0.0031	0.0403	0.0532	0.1023	0.0073	0.0465	0.114	0.0225	0.0214	0.0036	0.002	0.0182	0.0205	0.1446	0.0345	0.0887	0.0474	0.0036
20	rs74753391	45075171	0.92	0.0682081798453755	0.87	0.641494868499257	1.02387395017147	0.00964221567569379	0.0069	0.004	0.0917	0.0105	0.0509	0.0161	0.0184	0.0216	0.0031	0.0403	0.0532	0.1027	0.0073	0.0465	0.1141	0.0226	0.0213	0.0035	0.0019	0.0183	0.0206	0.1451	0.0345	0.0884	0.0472	0.0036
20	rs456210	45081971	0.92	0.0682081798453755	0.87	0.641494868499257	1.04431966375837	0.0110484281145663	0.0069	0.004	0.0916	0.0105	0.0507	0.0162	0.0184	0.0215	0.0031	0.0403	0.0531	0.1032	0.0072	0.0465	0.1143	0.0227	0.0214	0.0033	0.0019	0.0183	0.0206	0.1453	0.0344	0.0881	0.047	0.0035
20	rs279724	45086802	0.93	0.0557421353933153	0.87	0.641494868499257	1.0486908843886	0.0104915395644721	0.0069	0.0039	0.0918	0.0105	0.0507	0.0162	0.0184	0.0215	0.0031	0.0403	0.0532	0.1031	0.0072	0.0466	0.1145	0.0227	0.0214	0.0033	0.0019	0.0182	0.0207	0.1453	0.0345	0.088	0.047	0.0034
20	rs7274878	45089066	0.93	0.0557421353933153	0.87	0.641494868499257	1.05271890906266	0.00989315261881819	0.0068	0.0039	0.0918	0.0105	0.0507	0.0162	0.0184	0.0215	0.003	0.0403	0.0532	0.1031	0.0072	0.0466	0.1145	0.0227	0.0214	0.0032	0.0019	0.0182	0.0207	0.1454	0.0345	0.088	0.047	0.0034
20	rs41283028	45092564	0.93	0.0557421353933153	0.87	0.641494868499257	1.06387201624925	0.0104626369415013	0.0068	0.0039	0.0918	0.0106	0.0506	0.0162	0.0184	0.0215	0.003	0.0403	0.0533	0.103	0.0071	0.0467	0.1145	0.0227	0.0216	0.0032	0.0019	0.0183	0.0207	0.1454	0.0345	0.0879	0.0468	0.0033
20	rs975102	45093582	0.93	0.0557421353933153	0.87	0.641494868499257	1.06827595956859	0.0119266993199836	0.0068	0.0039	0.0919	0.0105	0.0506	0.0163	0.0184	0.0215	0.003	0.0403	0.0533	0.1029	0.0071	0.0469	0.1146	0.0227	0.0216	0.0032	0.0019	0.0182	0.0207	0.1454	0.0346	0.0878	0.0468	0.0032
20	rs76280950	45099264	0.93	0.0557421353933153	0.87	0.641494868499257	1.11989152260796	0.0132589918451705	0.0068	0.0039	0.092	0.0105	0.0507	0.0163	0.0184	0.0215	0.003	0.0403	0.0533	0.1028	0.0071	0.0469	0.1147	0.0227	0.0216	0.0032	0.0019	0.0178	0.0207	0.1455	0.0346	0.0877	0.047	0.0032
20	rs6094354	45101533	0.93	0.0557421353933153	0.87	0.641494868499257	1.13782341929617	0.0140857206986194	0.0068	0.0039	0.0921	0.0105	0.0507	0.0163	0.0184	0.0214	0.003	0.0404	0.0533	0.1028	0.0072	0.0469	0.1147	0.0226	0.0216	0.0032	0.0019	0.0178	0.0208	0.1455	0.0346	0.0876	0.047	0.0033
20	rs926510	45103172	0.92	0.0682081798453755	0.9	0.479198205640863	1.15359456030711	0.0155308614229182	0.0068	0.0039	0.0922	0.0105	0.0506	0.0163	0.0184	0.0214	0.003	0.0404	0.0533	0.1028	0.0072	0.0469	0.1147	0.0226	0.0215	0.0032	0.0019	0.0178	0.0208	0.1455	0.0346	0.0875	0.047	0.0033
20	rs76837920	45109490	0.92	0.0682081798453755	0.9	0.479198205640863	1.10993838458664	0.0113474251115224	0.0066	0.0039	0.0926	0.0103	0.0511	0.0163	0.0182	0.021	0.0029	0.0406	0.0532	0.1043	0.0073	0.0479	0.1138	0.0224	0.022	0.0033	0.0025	0.0177	0.0209	0.1436	0.0354	0.0875	0.0458	0.003
20	rs636493	45110334	0.92	0.0682081798453755	0.9	0.479198205640863	1.09067152838222	0.0106366640117926	0.0066	0.0039	0.0926	0.0103	0.0511	0.0164	0.0182	0.021	0.0029	0.0407	0.0532	0.1043	0.0073	0.0479	0.1138	0.0224	0.022	0.0033	0.0025	0.0177	0.0209	0.1435	0.0354	0.0875	0.0457	0.003
20	rs466497	45110682	0.92	0.0682081798453755	0.9	0.479198205640863	1.08756225568684	0.00983710265062258	0.0066	0.0039	0.0926	0.0103	0.0511	0.0164	0.0182	0.021	0.0029	0.0407	0.0532	0.1043	0.0073	0.0479	0.1138	0.0224	0.022	0.0033	0.0025	0.0177	0.0209	0.1435	0.0354	0.0875	0.0457	0.003
20	rs457386	45115255	0.92	0.0682081798453755	0.91	0.431857736337621	1.06299210466795	0.0104049540046055	0.0066	0.0039	0.0927	0.0102	0.0512	0.0163	0.0182	0.021	0.0029	0.0407	0.0533	0.1044	0.0073	0.0479	0.1138	0.0223	0.0218	0.0033	0.0025	0.0177	0.0209	0.1436	0.0354	0.0875	0.0457	0.003
20	rs2050111	45115746	0.92	0.0682081798453755	0.91	0.431857736337621	1.03438088048174	0.013096657248813	0.0066	0.0039	0.0926	0.0102	0.0512	0.0165	0.0182	0.0211	0.0029	0.0407	0.0533	0.1044	0.0073	0.0479	0.1138	0.0223	0.0218	0.0034	0.0025	0.0177	0.0207	0.1435	0.0354	0.0874	0.0459	0.003
20	rs61748881	45120153	0.92	0.0682081798453755	0.91	0.431857736337621	1.05736760457674	0.0173424819049515	0.0062	0.004	0.0913	0.0099	0.0511	0.0165	0.018	0.0211	0.0029	0.0403	0.0531	0.1074	0.0071	0.0481	0.1135	0.0219	0.0215	0.0032	0.0024	0.0179	0.021	0.1434	0.0356	0.0873	0.0461	0.0028
20	rs143392777	45120212	0.92	0.0682081798453755	0.91	0.431857736337621	1.07869817911196	0.0370609845395005	0.0061	0.004	0.0914	0.0099	0.0511	0.0166	0.0179	0.0211	0.0029	0.0403	0.0531	0.1074	0.0071	0.0482	0.1135	0.0218	0.0215	0.0033	0.0024	0.0179	0.0209	0.1434	0.0356	0.0873	0.046	0.0028
20	rs143504220	45120414	0.92	0.0682081798453755	0.91	0.431857736337621	1.00961659043499	0.0314573291534159	0.006	0.0041	0.0915	0.0099	0.0512	0.0167	0.0179	0.0212	0.0029	0.0403	0.0529	0.1076	0.007	0.0485	0.1134	0.0218	0.0214	0.0033	0.0024	0.0179	0.0208	0.1433	0.0357	0.0873	0.0459	0.0028
20	rs41283032	45131155	0.91	0.0827439743829911	0.91	0.431857736337621	0.401675214062812	0.0365824192326618	0.005	0.0045	0.0924	0.0099	0.052	0.0182	0.0173	0.0223	0.003	0.0403	0.0513	0.1088	0.006	0.0518	0.1128	0.0218	0.0203	0.0039	0.0024	0.0183	0.0197	0.1421	0.0363	0.0872	0.0438	0.0026
20	rs111517766	45131665	0.91	0.0827439743829911	0.91	0.431857736337621	0.400713191797442	0.0356337917797721	0.005	0.0045	0.0924	0.0099	0.052	0.0182	0.0173	0.0223	0.003	0.0403	0.0513	0.1088	0.006	0.0518	0.1128	0.0218	0.0203	0.0039	0.0024	0.0183	0.0197	0.1421	0.0363	0.0872	0.0438	0.0026
20	rs2780231	45136444	0.91	0.0827439743829911	0.91	0.431857736337621	0.381716961190327	0.0231899136322475	0.005	0.0045	0.0924	0.0099	0.052	0.0182	0.0173	0.0223	0.003	0.0403	0.0513	0.1089	0.006	0.0518	0.1128	0.0218	0.0203	0.0039	0.0024	0.0183	0.0197	0.1421	0.0363	0.0872	0.0438	0.0026
20	rs79082145	45138702	0.91	0.0827439743829911	0.91	0.431857736337621	0.382876739535801	0.0259642663958041	0.005	0.0045	0.0925	0.01	0.0519	0.0183	0.0173	0.0223	0.003	0.0403	0.0513	0.1088	0.006	0.0519	0.1128	0.0218	0.0203	0.0039	0.0024	0.0183	0.0197	0.142	0.0363	0.0871	0.0438	0.0026
20	rs847104	45151273	0.91	0.0827439743829911	0.91	0.431857736337621	0.309213023045484	0.0157785398569562	0.005	0.0045	0.093	0.0104	0.0518	0.0184	0.0174	0.0225	0.003	0.0404	0.0514	0.1086	0.006	0.0522	0.1117	0.0217	0.0204	0.0039	0.0024	0.0183	0.0196	0.1418	0.0364	0.0868	0.0439	0.0025
20	rs6011978	45152468	0.91	0.0827439743829911	0.91	0.431857736337621	0.311791809581922	0.0156367713903019	0.005	0.0045	0.0933	0.0104	0.0518	0.0184	0.0174	0.0225	0.003	0.0404	0.0514	0.1082	0.006	0.0522	0.1117	0.0217	0.0204	0.0039	0.0024	0.0183	0.0196	0.1418	0.0364	0.0868	0.044	0.0025
20	rs76959823	45155900	0.91	0.0827439743829911	0.91	0.431857736337621	0.318639948628082	0.0205659017724274	0.005	0.0045	0.0933	0.0105	0.0517	0.0184	0.0174	0.0225	0.003	0.0403	0.0513	0.1081	0.006	0.0523	0.1116	0.0217	0.0204	0.0039	0.0024	0.0184	0.0196	0.1418	0.0364	0.0868	0.044	0.0025
20	rs35561608	45157728	0.91	0.0827439743829911	0.91	0.431857736337621	0.307384998906426	0.0179051556398911	0.005	0.0045	0.0934	0.0105	0.0517	0.0185	0.0175	0.0225	0.003	0.0403	0.0512	0.1079	0.006	0.0525	0.1116	0.0217	0.0204	0.0039	0.0024	0.0185	0.0195	0.1418	0.0364	0.0867	0.044	0.0025
20	rs73130281	45160594	0.91	0.0827439743829911	0.92	0.387761932740255	0.296730884077926	0.0228483206151456	0.005	0.0046	0.0935	0.0107	0.0517	0.0187	0.0177	0.0226	0.003	0.0401	0.0507	0.1075	0.006	0.0532	0.1113	0.0217	0.0205	0.004	0.0024	0.0188	0.0194	0.1417	0.0363	0.0866	0.0438	0.0025
20	rs2204595	45162469	0.91	0.0827439743829911	0.92	0.387761932740255	0.262104382882779	0.0309644597108265	0.005	0.0046	0.0936	0.0108	0.0511	0.0189	0.0179	0.0227	0.003	0.04	0.0503	0.1083	0.006	0.0539	0.1113	0.0217	0.0206	0.0039	0.0024	0.019	0.019	0.1419	0.036	0.0861	0.0435	0.0024
20	rs6063001	45167134	0.91	0.0827439743829911	0.92	0.387761932740255	0.272124877807514	0.0545177874489787	0.0048	0.0047	0.0935	0.011	0.0511	0.0192	0.0181	0.0227	0.003	0.0399	0.0502	0.108	0.0056	0.0542	0.1113	0.0218	0.0207	0.0039	0.0023	0.019	0.0189	0.1415	0.0362	0.0861	0.0437	0.0024
20	rs2411	45169805	0.91	0.0827439743829911	0.92	0.387761932740255	0.270417626877006	0.0608697093311226	0.0048	0.0047	0.0935	0.011	0.0511	0.0193	0.0181	0.0227	0.003	0.0398	0.0502	0.1079	0.0056	0.0542	0.1113	0.0218	0.0207	0.0039	0.0023	0.019	0.0189	0.1414	0.0362	0.0861	0.0437	0.0024
20	rs202395	45173910	0.91	0.0827439743829911	0.92	0.387761932740255	0.231023469533295	0.036264948426198	0.0051	0.0047	0.0934	0.0112	0.0509	0.0196	0.0182	0.0228	0.0032	0.0395	0.0502	0.1071	0.0058	0.0548	0.1111	0.0218	0.0205	0.0041	0.0026	0.0191	0.0187	0.1406	0.0361	0.0862	0.0438	0.0024
20	rs202396	45174026	0.91	0.0827439743829911	0.92	0.387761932740255	0.224151051878715	0.0506558270656353	0.0051	0.0048	0.0934	0.0113	0.0509	0.0195	0.0183	0.0228	0.0032	0.0395	0.0502	0.107	0.0058	0.0549	0.111	0.0219	0.0204	0.0041	0.0026	0.0191	0.0187	0.1405	0.0361	0.0862	0.044	0.0024
20	rs6090514	45175354	0.9	0.0995502148251544	0.92	0.387761932740255	0.134289916870746	0.0505333042179691	0.0053	0.0049	0.0919	0.0123	0.0513	0.0211	0.0191	0.0238	0.0034	0.0391	0.0498	0.1047	0.006	0.0565	0.1086	0.0227	0.0203	0.0044	0.0028	0.0201	0.0186	0.1375	0.0363	0.0855	0.0446	0.0027
20	rs12479924	45176903	0.9	0.0995502148251544	0.92	0.387761932740255	0.115547214997881	0.0539495621488065	0.0054	0.0049	0.0914	0.0128	0.0515	0.0219	0.0195	0.024	0.0035	0.0389	0.0497	0.1038	0.0061	0.0569	0.1081	0.0228	0.0208	0.0046	0.0028	0.0203	0.0187	0.1364	0.036	0.0851	0.0448	0.0028
20	rs126912	45180179	0.9	0.0995502148251544	0.92	0.387761932740255	0.106855287797068	0.0379187350825751	0.0054	0.005	0.091	0.0129	0.0516	0.0223	0.0195	0.0241	0.0035	0.0388	0.0496	0.1035	0.0062	0.057	0.108	0.023	0.0208	0.0046	0.0028	0.0203	0.0187	0.1362	0.0359	0.085	0.0449	0.0029
20	rs3848682	45180290	0.9	0.0995502148251544	0.92	0.387761932740255	0.104694687077815	0.0297963357880914	0.0054	0.005	0.091	0.013	0.0515	0.0223	0.0195	0.024	0.0035	0.0388	0.0496	0.1034	0.0062	0.057	0.108	0.023	0.0208	0.0047	0.0029	0.0204	0.0186	0.136	0.036	0.0851	0.0449	0.0029
20	rs117055639	45180659	0.9	0.0995502148251544	0.92	0.387761932740255	0.106158774304606	0.0398810790597728	0.0054	0.005	0.091	0.013	0.0515	0.0223	0.0195	0.024	0.0035	0.0388	0.0496	0.1034	0.0062	0.057	0.108	0.0231	0.0209	0.0047	0.0029	0.0204	0.0186	0.136	0.0359	0.0851	0.0449	0.0028
20	rs85023	45181296	0.9	0.0995502148251544	0.92	0.387761932740255	0.102797136915405	0.0401571546215348	0.0055	0.005	0.0909	0.013	0.0515	0.0224	0.0196	0.024	0.0036	0.0387	0.0496	0.1034	0.0062	0.0569	0.1077	0.0231	0.0209	0.0049	0.0029	0.0204	0.0186	0.136	0.0359	0.0852	0.0449	0.0028
20	rs847059	45184757	0.9	0.0995502148251544	0.92	0.387761932740255	0.0949477789559068	0.0242729941931404	0.0055	0.005	0.0902	0.0131	0.0516	0.0228	0.0196	0.0241	0.0035	0.0388	0.0496	0.1032	0.0062	0.0571	0.1074	0.0233	0.0209	0.0049	0.0029	0.0204	0.0185	0.1361	0.0359	0.0855	0.0448	0.0029
20	rs910063	45189113	0.9	0.0995502148251544	0.92	0.387761932740255	0.0841195340613079	0.0386765537187849	0.0055	0.0051	0.0895	0.0133	0.0519	0.0232	0.0196	0.0243	0.0035	0.0387	0.0496	0.1028	0.0061	0.0575	0.107	0.0232	0.0208	0.005	0.0028	0.0205	0.0185	0.1354	0.0359	0.0861	0.0449	0.0029
20	rs76119264	45190819	0.9	0.0995502148251544	0.92	0.387761932740255	0.08467488841591	0.054201789283204	0.0056	0.0051	0.0893	0.0133	0.0516	0.0232	0.0197	0.0244	0.0035	0.0386	0.0496	0.1027	0.0061	0.0575	0.1071	0.0232	0.0209	0.005	0.0028	0.0205	0.0185	0.1353	0.0359	0.0861	0.045	0.0029
20	rs56914549	45195518	0.9	0.0995502148251544	0.92	0.387761932740255	0.0753337530982082	0.0456222928347064	0.0056	0.0051	0.0887	0.0133	0.0517	0.0233	0.0199	0.0245	0.0035	0.0384	0.0498	0.1022	0.0061	0.0574	0.1073	0.0232	0.0212	0.005	0.0027	0.0206	0.0185	0.1349	0.036	0.0864	0.0453	0.0029
20	rs78144916	45196248	0.9	0.0995502148251544	0.92	0.387761932740255	0.100300633641307	0.055279413573728	0.0057	0.0051	0.0888	0.0133	0.0517	0.0233	0.0199	0.0245	0.0035	0.0386	0.0498	0.1019	0.0063	0.0573	0.107	0.0232	0.0212	0.0052	0.0024	0.0206	0.0185	0.1345	0.0361	0.0863	0.0453	0.0031
20	rs17388585	45196541	0.9	0.0995502148251544	0.92	0.387761932740255	0.109315364069421	0.0662739246303819	0.0057	0.0052	0.0887	0.0133	0.0517	0.0233	0.02	0.0244	0.0035	0.0386	0.0498	0.1019	0.0065	0.0573	0.107	0.0232	0.0212	0.0052	0.0024	0.0206	0.0184	0.1344	0.0361	0.0863	0.0453	0.0031
20	rs393990	45204535	0.9	0.0995502148251544	0.92	0.387761932740255	0.214991666976955	0.0777247094247361	0.0058	0.0052	0.0882	0.0134	0.0515	0.0233	0.0201	0.0247	0.0036	0.0386	0.0497	0.1009	0.0068	0.0577	0.1068	0.0232	0.0214	0.0053	0.0025	0.0206	0.0183	0.1338	0.0362	0.0866	0.0455	0.0031
20	rs389021	45206096	0.9	0.0995502148251544	0.92	0.387761932740255	0.217108364672605	0.0734410917135857	0.0058	0.0052	0.0881	0.0134	0.0515	0.0234	0.0202	0.0248	0.0035	0.0386	0.0496	0.1008	0.0069	0.0577	0.1069	0.0233	0.0214	0.0053	0.0025	0.0205	0.0182	0.134	0.0362	0.0865	0.0454	0.0031
20	rs202388	45210087	0.89	0.118826527661215	0.92	0.387761932740255	0.120628511472579	0.480986231679166	0.006	0.0068	0.0804	0.0155	0.0528	0.025	0.0239	0.0268	0.0031	0.039	0.047	0.0955	0.0066	0.0591	0.1113	0.0253	0.0216	0.0059	0.0028	0.02	0.016	0.1309	0.0366	0.0828	0.0492	0.0029
20	rs389905	45212455	0.89	0.118826527661215	0.92	0.387761932740255	0.111396539438083	0.405457934010764	0.0061	0.0069	0.0802	0.0155	0.0529	0.025	0.0239	0.0266	0.0031	0.039	0.0468	0.0958	0.0068	0.0592	0.1114	0.0252	0.0216	0.0058	0.0028	0.02	0.0159	0.1309	0.0365	0.0827	0.0495	0.0029
20	rs3088343	45213086	0.89	0.118826527661215	0.92	0.387761932740255	0.115659931591027	0.370748045815645	0.0061	0.0069	0.0802	0.0154	0.0528	0.0248	0.0238	0.0266	0.0031	0.039	0.047	0.0959	0.0068	0.0592	0.1115	0.0252	0.0217	0.0058	0.0027	0.02	0.0158	0.131	0.0365	0.0827	0.0495	0.0029
20	rs76086573	45213435	0.89	0.118826527661215	0.92	0.387761932740255	0.122254843464384	0.358788674654465	0.0061	0.0069	0.0802	0.0154	0.0528	0.0248	0.0238	0.0266	0.0031	0.039	0.047	0.0959	0.0068	0.0592	0.1115	0.0251	0.0216	0.0058	0.0027	0.02	0.0158	0.131	0.0365	0.0827	0.0495	0.0029
20	rs847101	45215066	0.89	0.118826527661215	0.93	0.346822133743557	0.113557718850629	0.314996462279819	0.006	0.0069	0.0804	0.0154	0.0527	0.0248	0.0238	0.0267	0.0031	0.039	0.0471	0.096	0.0067	0.0592	0.1117	0.0249	0.0214	0.0058	0.0027	0.0199	0.0155	0.1314	0.0365	0.0827	0.0496	0.0028
20	rs78298864	45216131	0.88	0.140769569262351	0.93	0.346822133743557	0.164885523366255	0.220066526812829	0.006	0.0068	0.0812	0.0155	0.052	0.0247	0.0242	0.0275	0.0026	0.0394	0.0471	0.0972	0.0057	0.0591	0.1128	0.0242	0.0196	0.0053	0.0024	0.0191	0.0149	0.134	0.0368	0.0823	0.05	0.0023
20	rs141554970	45221055	0.86	0.193417951625055	0.93	0.346822133743557	0.213856726995371	0.47137772545368	0.0059	0.0067	0.0818	0.0156	0.0505	0.0247	0.0247	0.0281	0.0023	0.0401	0.0472	0.0981	0.0047	0.0592	0.1136	0.0237	0.0183	0.0049	0.0021	0.0186	0.0144	0.1361	0.0371	0.082	0.0505	0.0021
20	rs6066032	45221261	0.86	0.193417951625055	0.93	0.346822133743557	0.208671499756677	0.457528975407928	0.0059	0.0067	0.0818	0.0156	0.0505	0.0247	0.0247	0.0281	0.0023	0.0401	0.0472	0.0981	0.0047	0.0592	0.1136	0.0237	0.0183	0.0049	0.0021	0.0186	0.0144	0.1361	0.0371	0.082	0.0505	0.0021
20	rs85024	45222351	0.86	0.193417951625055	0.92	0.387761932740255	0.160904492807492	0.30742288181443	0.0059	0.0067	0.0818	0.0156	0.0505	0.0247	0.0247	0.0281	0.0023	0.0402	0.0472	0.0981	0.0047	0.0592	0.1136	0.0237	0.0183	0.0049	0.0021	0.0187	0.0144	0.1361	0.0371	0.0819	0.0504	0.0022
20	rs431072	45223638	0.86	0.193417951625055	0.92	0.387761932740255	0.129980084832901	0.311743930993851	0.0059	0.0066	0.0818	0.0157	0.0503	0.0249	0.0249	0.0285	0.0023	0.0402	0.0472	0.0982	0.0044	0.0592	0.1136	0.0235	0.0182	0.0049	0.0021	0.0187	0.0143	0.1362	0.0369	0.0819	0.0506	0.0022
20	rs2281280	45224189	0.86	0.193417951625055	0.92	0.387761932740255	0.157149871051065	0.393192383654256	0.0059	0.0066	0.0819	0.0157	0.0502	0.0249	0.025	0.0285	0.0023	0.0402	0.0472	0.0986	0.0044	0.0591	0.1137	0.0233	0.0182	0.0049	0.0022	0.0186	0.0142	0.1363	0.0369	0.0817	0.0506	0.0022
20	rs10854172	45227523	0.86	0.193417951625055	0.93	0.346822133743557	0.214423775143532	0.448845578814272	0.006	0.0066	0.0822	0.0155	0.05	0.0247	0.025	0.0287	0.0021	0.0404	0.0475	0.0989	0.0044	0.0591	0.1144	0.0228	0.018	0.0048	0.0019	0.0181	0.0142	0.1366	0.0367	0.0806	0.0519	0.002
20	rs73113747	45231410	0.85	0.2244882202137	0.93	0.346822133743557	0.256744942222369	0.358538097631112	0.006	0.0066	0.0831	0.0155	0.0493	0.0246	0.025	0.0291	0.002	0.0405	0.048	0.099	0.0042	0.0593	0.1152	0.0227	0.0181	0.0046	0.0016	0.0177	0.0142	0.1357	0.0368	0.0798	0.0528	0.0017
20	rs3092466	45231949	0.85	0.2244882202137	0.93	0.346822133743557	0.255314036132419	0.305747340710229	0.006	0.0066	0.0832	0.0155	0.0492	0.0245	0.0251	0.0291	0.002	0.0405	0.048	0.099	0.0041	0.0593	0.1152	0.0228	0.0179	0.0046	0.0016	0.0177	0.0142	0.136	0.0368	0.0797	0.0528	0.0017
20	rs73908939	45232920	0.85	0.2244882202137	0.93	0.346822133743557	0.275742953696276	0.365824976330354	0.006	0.0066	0.0833	0.0156	0.049	0.0244	0.0251	0.0291	0.002	0.0405	0.0482	0.0987	0.0041	0.0595	0.1154	0.0227	0.018	0.0046	0.0015	0.0177	0.0142	0.136	0.0368	0.0795	0.0529	0.0017
20	rs2694897	45237115	0.85	0.2244882202137	0.93	0.346822133743557	0.281830298869053	0.295988851062191	0.0061	0.0066	0.0835	0.0157	0.0489	0.0242	0.0252	0.0293	0.002	0.0405	0.0485	0.0979	0.004	0.0599	0.1159	0.0226	0.0182	0.0046	0.0015	0.0178	0.0141	0.1361	0.0368	0.079	0.053	0.0016
20	rs73113777	45243140	0.85	0.2244882202137	0.93	0.346822133743557	0.257237823783892	0.350172753147174	0.006	0.0066	0.0839	0.0158	0.0491	0.0241	0.0251	0.0292	0.0019	0.0407	0.0487	0.0976	0.0039	0.0599	0.1159	0.0223	0.0182	0.0046	0.0014	0.0174	0.014	0.1362	0.0369	0.0789	0.0532	0.0017
20	rs3092462	45246431	0.85	0.2244882202137	0.93	0.346822133743557	0.261244631002288	0.353537065851035	0.0061	0.0066	0.0839	0.0157	0.0491	0.0239	0.0251	0.0291	0.0019	0.041	0.0489	0.0976	0.0039	0.0598	0.1159	0.0222	0.0181	0.0047	0.0014	0.0173	0.0139	0.1363	0.0371	0.0789	0.0533	0.0017
20	rs2143500	45253237	0.85	0.2244882202137	0.93	0.346822133743557	0.286656511956698	0.359791480993366	0.0061	0.0067	0.0838	0.0158	0.049	0.024	0.0252	0.0289	0.0019	0.041	0.049	0.0976	0.0039	0.0597	0.1159	0.0221	0.0181	0.0047	0.0013	0.0172	0.0139	0.1364	0.0371	0.0788	0.0534	0.0018
20	rs707508	45256770	0.85	0.2244882202137	0.93	0.346822133743557	0.355749672573723	0.417303152941702	0.006	0.0068	0.0836	0.016	0.0488	0.0241	0.0253	0.029	0.0019	0.0411	0.0491	0.0976	0.0039	0.0597	0.1158	0.0219	0.0182	0.0048	0.0011	0.0171	0.014	0.1365	0.037	0.0786	0.0536	0.0018
20	rs742594	45256978	0.85	0.2244882202137	0.93	0.346822133743557	0.358363055173007	0.379630592788121	0.006	0.0068	0.0836	0.016	0.0488	0.0241	0.0254	0.029	0.0019	0.0411	0.0491	0.0976	0.0039	0.0597	0.1158	0.0219	0.0182	0.0048	0.0011	0.0171	0.014	0.1365	0.037	0.0786	0.0536	0.0018
20	rs76903149	45257012	0.85	0.2244882202137	0.93	0.346822133743557	0.365020381451583	0.384860473236646	0.006	0.0068	0.0836	0.016	0.0488	0.0241	0.0254	0.029	0.0019	0.0411	0.0491	0.0976	0.0039	0.0597	0.1158	0.0219	0.0182	0.0048	0.0011	0.0171	0.014	0.1365	0.037	0.0786	0.0536	0.0018
20	rs111767187	45257957	0.85	0.2244882202137	0.93	0.346822133743557	0.461498023726823	0.414561407635708	0.0059	0.0068	0.0837	0.016	0.0488	0.024	0.0253	0.029	0.0019	0.041	0.0491	0.0976	0.0039	0.0596	0.1159	0.0218	0.0182	0.0048	0.0011	0.0171	0.014	0.1365	0.037	0.0786	0.0536	0.0018
20	rs77476278	45261171	0.83	0.29697514221559	0.93	0.346822133743557	0.593720225462198	0.183207028072746	0.0064	0.0071	0.0892	0.0158	0.0505	0.0216	0.0237	0.0293	0.0018	0.038	0.0494	0.0983	0.0035	0.0588	0.1226	0.0191	0.0176	0.0053	0.001	0.0142	0.0114	0.1382	0.0376	0.0784	0.0534	0.0017
20	rs2425887	45262123	0.82	0.338707801994422	0.93	0.346822133743557	0.721323247884679	0.18108100866617	0.0064	0.0065	0.0907	0.016	0.0514	0.0206	0.0239	0.0289	0.0016	0.0375	0.0488	0.0976	0.0035	0.0579	0.1259	0.0185	0.0175	0.0054	0.0012	0.0134	0.0107	0.1389	0.0379	0.0786	0.0532	0.0016
20	rs74762546	45263286	0.82	0.338707801994422	0.93	0.346822133743557	0.739044004632524	0.166049143259399	0.0064	0.0065	0.0907	0.016	0.0513	0.0206	0.024	0.0289	0.0016	0.0374	0.0488	0.0975	0.0035	0.0579	0.126	0.0185	0.0175	0.0054	0.0012	0.0134	0.0106	0.139	0.0379	0.0786	0.0531	0.0016
20	rs2425890	45265020	0.82	0.338707801994422	0.93	0.346822133743557	0.763067594039016	0.149303791932718	0.0064	0.0066	0.0907	0.016	0.0512	0.0207	0.0242	0.0288	0.0016	0.0374	0.0487	0.0975	0.0035	0.058	0.126	0.0185	0.0175	0.0055	0.0012	0.0135	0.0106	0.1391	0.0378	0.0787	0.053	0.0016
20	rs116948884	45265894	0.82	0.338707801994422	0.93	0.346822133743557	0.756877554473398	0.152811369324304	0.0064	0.0065	0.0907	0.016	0.0511	0.0207	0.0241	0.0288	0.0016	0.0374	0.0487	0.0975	0.0035	0.0579	0.1261	0.0185	0.0175	0.0055	0.0012	0.0135	0.0106	0.1391	0.0378	0.0787	0.0529	0.0016
20	rs6124838	45266471	0.82	0.338707801994422	0.93	0.346822133743557	0.743730885501521	0.146762737124502	0.0064	0.0065	0.0908	0.016	0.0511	0.021	0.024	0.0288	0.0016	0.0374	0.0484	0.0975	0.0035	0.0579	0.1261	0.0186	0.0175	0.0055	0.0012	0.0135	0.0106	0.1391	0.0378	0.0787	0.0529	0.0016
20	rs1204638	45275225	0.81	0.384295662080596	0.93	0.346822133743557	0.743730885501521	0.164971953040269	0.0065	0.0059	0.0909	0.0163	0.0507	0.0204	0.0236	0.0287	0.0014	0.0365	0.048	0.098	0.0034	0.0574	0.129	0.0173	0.0179	0.0054	0.0012	0.0137	0.0107	0.14	0.0372	0.0802	0.0523	0.0015
20	rs11907381	45276779	0.8	0.433874260405774	0.93	0.346822133743557	0.69370499021011	0.142748515665809	0.0066	0.0057	0.091	0.0164	0.0506	0.0203	0.0235	0.0287	0.0013	0.0363	0.048	0.0981	0.0034	0.0573	0.1297	0.017	0.0179	0.0054	0.0013	0.0138	0.0107	0.1402	0.0371	0.0805	0.0521	0.0015
20	rs57554305	45302668	0.8	0.433874260405774	0.93	0.346822133743557	0.718189496890888	0.120493846665472	0.0067	0.0055	0.0905	0.0166	0.0503	0.0202	0.0235	0.0287	0.0013	0.0359	0.0484	0.0984	0.0034	0.0566	0.1304	0.0165	0.0178	0.0055	0.0013	0.014	0.0109	0.1404	0.0369	0.0816	0.0516	0.0015
20	rs73115543	45308678	0.8	0.433874260405774	0.93	0.346822133743557	0.709714121260657	0.120493846665472	0.0066	0.0055	0.0905	0.0166	0.0502	0.0202	0.0235	0.0287	0.0013	0.0359	0.0485	0.0985	0.0034	0.0565	0.1305	0.0164	0.0178	0.0055	0.0013	0.014	0.0109	0.1404	0.0368	0.0818	0.0515	0.0015
20	rs13043056	45315375	0.8	0.433874260405774	0.93	0.346822133743557	0.695467570862352	0.115130938815901	0.0066	0.0054	0.0904	0.0166	0.0501	0.0202	0.0235	0.0287	0.0013	0.0358	0.0485	0.0986	0.0034	0.0564	0.1305	0.0163	0.0178	0.0055	0.0013	0.014	0.011	0.1404	0.0368	0.0821	0.0514	0.0016
20	rs11550540	45315769	0.8	0.433874260405774	0.93	0.346822133743557	0.692457704946528	0.113420772579383	0.0066	0.0054	0.0904	0.0166	0.0501	0.0202	0.0235	0.0287	0.0013	0.0358	0.0486	0.0986	0.0034	0.0564	0.1305	0.0163	0.0178	0.0055	0.0013	0.014	0.011	0.1404	0.0368	0.0821	0.0514	0.0016
20	rs971759	45321075	0.8	0.433874260405774	0.93	0.346822133743557	0.660525931566177	0.0996906297800724	0.0066	0.0054	0.0903	0.0166	0.0501	0.0202	0.0235	0.0287	0.0013	0.0358	0.0486	0.0987	0.0034	0.0564	0.1306	0.0162	0.0178	0.0055	0.0013	0.014	0.011	0.1404	0.0368	0.0822	0.0514	0.0016
20	rs73115548	45325401	0.79	0.487570276707753	0.93	0.346822133743557	0.619060876698589	0.0902218807645841	0.0067	0.0054	0.0904	0.0166	0.0501	0.0202	0.0234	0.0288	0.0015	0.0357	0.0486	0.0988	0.0034	0.0565	0.1302	0.0161	0.0177	0.0056	0.0013	0.014	0.011	0.1403	0.0367	0.0823	0.0513	0.0017
20	rs2425895	45336587	0.79	0.487570276707753	0.94	0.308944172156586	0.516050352803798	0.0651776141794021	0.0068	0.0055	0.0903	0.0166	0.0502	0.0202	0.023	0.0292	0.0021	0.0355	0.0487	0.099	0.0035	0.0568	0.1291	0.0159	0.0176	0.0058	0.0014	0.0141	0.0111	0.1398	0.0366	0.0824	0.0513	0.0021
20	rs6017995	45337038	0.79	0.487570276707753	0.94	0.308944172156586	0.506172956701813	0.0664115023068583	0.0068	0.0055	0.0903	0.0166	0.0502	0.0201	0.023	0.0292	0.0021	0.0355	0.0487	0.099	0.0035	0.0568	0.1291	0.0158	0.0176	0.0057	0.0014	0.0141	0.0111	0.1401	0.0366	0.0824	0.0513	0.0021
20	rs74275066	45340646	0.79	0.487570276707753	0.95	0.274028283204826	0.507823433618759	0.0680022136518628	0.0068	0.0055	0.0905	0.0165	0.0502	0.02	0.0226	0.029	0.0023	0.0354	0.0487	0.0991	0.0037	0.0568	0.1295	0.0156	0.0176	0.0058	0.0014	0.014	0.0109	0.14	0.0365	0.0829	0.0511	0.0021
20	rs6124855	45349202	0.79	0.487570276707753	0.95	0.274028283204826	0.560320493472692	0.0769916772619954	0.0067	0.0055	0.0912	0.0166	0.05	0.02	0.0225	0.0286	0.0025	0.0352	0.0488	0.0991	0.0039	0.0569	0.1301	0.0151	0.0176	0.0059	0.0015	0.0138	0.0108	0.1394	0.0363	0.0836	0.0509	0.0021
20	rs2425901	45350514	0.79	0.487570276707753	0.95	0.274028283204826	0.565590418024479	0.0784605750124373	0.0067	0.0055	0.0912	0.0166	0.05	0.0199	0.0225	0.0286	0.0025	0.0352	0.0488	0.0991	0.0039	0.0569	0.1301	0.0151	0.0176	0.0059	0.0015	0.0138	0.0108	0.1393	0.0363	0.0837	0.0509	0.0021
20	rs77000636	45350613	0.79	0.487570276707753	0.94	0.308944172156586	0.564988880842216	0.0773578385758807	0.0067	0.0055	0.0912	0.0166	0.05	0.0199	0.0225	0.0286	0.0025	0.0352	0.0488	0.0991	0.0039	0.0569	0.1301	0.0151	0.0176	0.0059	0.0015	0.0138	0.0108	0.1393	0.0363	0.0837	0.0509	0.0021
20	rs707507	45363766	0.78	0.545501786478432	0.94	0.308944172156586	0.530485581402004	0.0745928928405047	0.0068	0.0054	0.0914	0.0169	0.0498	0.02	0.0227	0.029	0.0026	0.0352	0.0488	0.0989	0.004	0.0573	0.1291	0.0149	0.0177	0.0059	0.0015	0.0137	0.0111	0.1389	0.036	0.0839	0.0509	0.0021
20	rs8120698	45372999	0.78	0.545501786478432	0.95	0.274028283204826	0.485076163549162	0.110873859212413	0.0067	0.0054	0.0905	0.017	0.0498	0.0194	0.0225	0.0292	0.0028	0.0354	0.0492	0.0988	0.0041	0.0574	0.1297	0.0146	0.0176	0.006	0.0016	0.0141	0.0118	0.1385	0.0345	0.0854	0.0507	0.0021
20	rs73115593	45377342	0.78	0.545501786478432	0.95	0.274028283204826	0.477585016407159	0.103449469081106	0.0067	0.0054	0.0899	0.0171	0.0498	0.0195	0.0226	0.0293	0.0028	0.0354	0.0493	0.0986	0.0043	0.0575	0.1296	0.0147	0.0178	0.0059	0.0016	0.0143	0.012	0.1376	0.0344	0.0854	0.0509	0.0021
20	rs11698755	45378130	0.78	0.545501786478432	0.95	0.274028283204826	0.481416400713983	0.118060459818435	0.0067	0.0054	0.0898	0.0171	0.0499	0.0195	0.0226	0.0293	0.0028	0.0355	0.0493	0.0986	0.0044	0.0575	0.1296	0.0147	0.0178	0.0059	0.0016	0.0144	0.012	0.1374	0.0344	0.0855	0.0509	0.0021
20	rs56979865	45380315	0.78	0.545501786478432	0.95	0.274028283204826	0.458711953083365	0.115903683580575	0.0066	0.0054	0.0895	0.0171	0.0499	0.0195	0.0226	0.0294	0.0029	0.0354	0.0494	0.0984	0.0044	0.0574	0.1297	0.0147	0.0177	0.0058	0.0016	0.0143	0.0121	0.1376	0.0343	0.0858	0.0508	0.0021
20	rs117027865	45381655	0.78	0.545501786478432	0.95	0.274028283204826	0.454909642994521	0.110958399926122	0.0066	0.0054	0.0894	0.0171	0.0499	0.0195	0.0225	0.0294	0.003	0.0354	0.0495	0.0983	0.0044	0.0574	0.1297	0.0146	0.0176	0.0058	0.0016	0.0143	0.0122	0.1378	0.0342	0.086	0.0507	0.0021
20	rs117523753	45383501	0.78	0.545501786478432	0.96	0.241969076141015	0.452683768258529	0.113250292166019	0.0066	0.0054	0.0893	0.0171	0.0499	0.0195	0.0225	0.0294	0.003	0.0354	0.0495	0.0984	0.0044	0.0574	0.1297	0.0146	0.0176	0.0058	0.0016	0.0143	0.0122	0.1378	0.0342	0.0861	0.0507	0.0021
20	rs114477017	45385062	0.78	0.545501786478432	0.96	0.241969076141015	0.452143148898234	0.149303791932718	0.0065	0.0054	0.0891	0.0171	0.0499	0.0195	0.0225	0.0295	0.0031	0.0354	0.0496	0.0985	0.0044	0.0573	0.1298	0.0145	0.0175	0.0057	0.0017	0.0143	0.0123	0.1376	0.0341	0.0865	0.0507	0.0021
20	rs6018029	45385733	0.78	0.545501786478432	0.96	0.241969076141015	0.415437725916421	0.144330712889343	0.0066	0.0053	0.0889	0.0169	0.05	0.0196	0.0224	0.0292	0.0032	0.0362	0.0507	0.0988	0.0043	0.0566	0.1289	0.0143	0.017	0.0057	0.0018	0.0144	0.0127	0.1372	0.0336	0.088	0.0501	0.0021
20	rs6094464	45390906	0.77	0.607778593196603	0.96	0.241969076141015	0.254555642230403	0.0958265468292413	0.0062	0.0046	0.0891	0.0162	0.0502	0.0188	0.0217	0.0286	0.0034	0.0365	0.0524	0.0986	0.0042	0.0569	0.126	0.0136	0.0167	0.0051	0.0019	0.0151	0.014	0.1388	0.0329	0.0924	0.0484	0.0022
20	rs74686260	45410376	0.77	0.607778593196603	0.96	0.241969076141015	0.199799108047861	0.0923374721587286	0.0063	0.0047	0.0874	0.016	0.0513	0.0183	0.0215	0.0286	0.0034	0.0365	0.053	0.0985	0.0042	0.0571	0.125	0.0135	0.0169	0.0051	0.002	0.0154	0.0142	0.1382	0.0333	0.0933	0.0485	0.0023
20	rs73298029	45412350	0.77	0.607778593196603	0.96	0.241969076141015	0.191221020942751	0.116333833258781	0.0063	0.0047	0.0872	0.016	0.0514	0.0183	0.0215	0.0285	0.0034	0.0365	0.053	0.0985	0.0042	0.0571	0.1248	0.0135	0.0169	0.0052	0.002	0.0154	0.0142	0.1383	0.0333	0.0934	0.0485	0.0023
20	rs75867264	45418975	0.77	0.607778593196603	0.96	0.241969076141015	0.162697550979762	0.134115369812306	0.0064	0.0048	0.0863	0.0158	0.0519	0.0187	0.0206	0.0285	0.0034	0.0365	0.0534	0.0983	0.0042	0.0572	0.1243	0.0133	0.0173	0.0053	0.0021	0.0156	0.0145	0.1381	0.0337	0.0935	0.0487	0.0024
20	rs3092735	45419188	0.77	0.607778593196603	0.96	0.241969076141015	0.174492460007706	0.185443398408642	0.0064	0.0048	0.0863	0.0158	0.052	0.0187	0.0206	0.0285	0.0034	0.0365	0.0534	0.0983	0.0042	0.0572	0.1243	0.0133	0.0173	0.0053	0.0021	0.0156	0.0145	0.1381	0.0337	0.0935	0.0487	0.0024
20	rs74742068	45419642	0.77	0.607778593196603	0.96	0.241969076141015	0.154418411618046	0.145077461714473	0.0064	0.0048	0.0862	0.0158	0.052	0.0187	0.0206	0.0285	0.0034	0.0365	0.0535	0.0983	0.0042	0.0572	0.1242	0.0133	0.0172	0.0052	0.0021	0.0156	0.0145	0.138	0.0337	0.0936	0.0487	0.0024
20	rs62213316	45421242	0.77	0.607778593196603	0.96	0.241969076141015	0.134382537291974	0.144144243876667	0.0064	0.0048	0.0859	0.0158	0.0524	0.0186	0.0205	0.0284	0.0034	0.0365	0.0539	0.0987	0.0039	0.057	0.1237	0.0133	0.0172	0.0052	0.0022	0.0157	0.0147	0.1378	0.0337	0.0941	0.0487	0.0025
20	rs6012039	45425939	0.78	0.545501786478432	0.96	0.241969076141015	0.0499801975990059	0.130052872449655	0.0065	0.0049	0.0865	0.0161	0.0549	0.0182	0.0195	0.0277	0.0028	0.0371	0.0555	0.0981	0.0042	0.0547	0.1205	0.0135	0.0178	0.0049	0.0022	0.0161	0.0155	0.1355	0.0339	0.0971	0.0488	0.0022
20	rs117081593	45427862	0.77	0.607778593196603	0.96	0.241969076141015	0.0443827092886622	0.106595165313916	0.007	0.0049	0.0863	0.0161	0.0552	0.0181	0.0194	0.028	0.003	0.0373	0.0557	0.098	0.0046	0.0544	0.1196	0.0135	0.0179	0.0052	0.0026	0.0161	0.0155	0.1334	0.034	0.0978	0.0489	0.0024
20	rs3092147	45428699	0.77	0.607778593196603	0.96	0.241969076141015	0.0603569509569754	0.149965144010172	0.0071	0.0049	0.0863	0.016	0.0553	0.0181	0.0193	0.0281	0.0031	0.0373	0.0558	0.0979	0.0048	0.0544	0.1194	0.0135	0.0178	0.0053	0.0027	0.0161	0.0155	0.1329	0.0341	0.0978	0.049	0.0024
20	rs3092099	45428941	0.77	0.607778593196603	0.96	0.241969076141015	0.0588072038505243	0.125948150301075	0.0071	0.0049	0.0864	0.016	0.0553	0.018	0.0193	0.0281	0.0031	0.0373	0.0558	0.0979	0.0048	0.0544	0.1193	0.0135	0.0178	0.0053	0.0027	0.0161	0.0155	0.1328	0.0342	0.0978	0.0491	0.0024
20	rs77475440	45435296	0.77	0.607778593196603	0.96	0.241969076141015	0.0343373643858685	0.145825604307514	0.0073	0.0048	0.0858	0.0157	0.058	0.0176	0.0184	0.0274	0.0027	0.0369	0.0565	0.0977	0.0048	0.0522	0.1178	0.014	0.018	0.0051	0.0023	0.0169	0.0155	0.1318	0.0345	0.0991	0.0516	0.0023
20	rs76294239	45443507	0.77	0.607778593196603	0.96	0.241969076141015	0.0319018275358731	0.110704851781014	0.0074	0.0049	0.0856	0.0157	0.0586	0.0174	0.0183	0.0272	0.0026	0.0367	0.0565	0.0976	0.0047	0.0514	0.1171	0.0142	0.0181	0.0051	0.0022	0.0171	0.0155	0.1318	0.0348	0.0996	0.0522	0.0022
20	rs3092581	45454485	0.77	0.607778593196603	0.96	0.241969076141015	0.0379361065268498	0.12648076842974	0.0075	0.0049	0.0856	0.0156	0.0588	0.0174	0.0183	0.0271	0.0026	0.0367	0.0566	0.0976	0.0047	0.0512	0.1169	0.0143	0.0181	0.0051	0.0021	0.0172	0.0156	0.1318	0.0349	0.0997	0.0524	0.0022
20	rs6066084	45460323	0.77	0.607778593196603	0.96	0.241969076141015	0.0423126014068202	0.142934327898062	0.0075	0.0049	0.0852	0.0156	0.0588	0.0174	0.0183	0.0271	0.0025	0.0367	0.0566	0.098	0.0048	0.0513	0.1171	0.0142	0.0181	0.0051	0.0021	0.0172	0.0155	0.1316	0.0348	0.1	0.0524	0.0022
20	rs17407242	45467412	0.77	0.607778593196603	0.96	0.241969076141015	0.0369395948386889	0.100828886621474	0.0075	0.0049	0.0847	0.0157	0.0589	0.0175	0.0182	0.0272	0.0026	0.0367	0.0568	0.098	0.0048	0.0512	0.1171	0.0141	0.0182	0.0052	0.0022	0.0174	0.0155	0.1315	0.035	0.1001	0.0517	0.0023
20	rs117615125	45468761	0.77	0.607778593196603	0.97	0.212655582583661	0.0361187593509271	0.0939170803644566	0.0075	0.0049	0.0847	0.0157	0.0589	0.0175	0.0182	0.0272	0.0026	0.0367	0.0568	0.0979	0.0048	0.0512	0.1171	0.0141	0.0182	0.0052	0.0022	0.0174	0.0155	0.1315	0.035	0.1002	0.0516	0.0023
20	rs77883521	45475107	0.77	0.607778593196603	0.97	0.212655582583661	0.0384687001939781	0.0740160700702378	0.0075	0.0049	0.0847	0.0158	0.059	0.0176	0.0182	0.0272	0.0026	0.0365	0.0568	0.0977	0.0047	0.0509	0.1172	0.014	0.0183	0.0052	0.0023	0.0176	0.0156	0.1315	0.0352	0.1003	0.0508	0.0024
20	rs17407550	45477906	0.77	0.607778593196603	0.97	0.212655582583661	0.0404656690959729	0.0714432632550444	0.0076	0.0049	0.0847	0.0158	0.0591	0.0176	0.0182	0.0273	0.0026	0.0365	0.0568	0.0976	0.0047	0.0508	0.1172	0.0139	0.0183	0.0053	0.0024	0.0177	0.0156	0.1315	0.0354	0.1003	0.0504	0.0024
20	rs3092340	45478579	0.77	0.607778593196603	0.96	0.241969076141015	0.0408648604026789	0.0743763684707325	0.0076	0.0049	0.0847	0.0158	0.0591	0.0176	0.0182	0.0273	0.0026	0.0365	0.0568	0.0976	0.0047	0.0508	0.1172	0.0139	0.0184	0.0053	0.0024	0.0177	0.0156	0.1315	0.0354	0.1003	0.0504	0.0024
20	rs3091524	45483269	0.77	0.607778593196603	0.97	0.212655582583661	0.029498749206636	0.0572679468469331	0.0078	0.005	0.0846	0.0159	0.0592	0.0176	0.0182	0.0274	0.0028	0.0365	0.0565	0.0975	0.0047	0.0501	0.1173	0.0145	0.0187	0.0052	0.0026	0.0178	0.0155	0.1309	0.0356	0.1004	0.0501	0.0026
20	rs6090566	45486991	0.77	0.607778593196603	0.97	0.212655582583661	0.0242775013276264	0.0705234598699202	0.0079	0.0049	0.0846	0.0161	0.0598	0.0177	0.0181	0.0276	0.0028	0.0367	0.0563	0.0973	0.0047	0.0504	0.1158	0.0146	0.0188	0.0051	0.0027	0.0179	0.0157	0.1299	0.0362	0.1003	0.0502	0.0028
20	rs6124878	45497723	0.77	0.607778593196603	0.97	0.212655582583661	0.0142228217050599	0.0866626688665699	0.0079	0.0052	0.0844	0.016	0.0602	0.0176	0.0181	0.0278	0.0028	0.037	0.0562	0.0974	0.0046	0.0504	0.1143	0.0146	0.0185	0.005	0.0028	0.0182	0.0157	0.1295	0.0362	0.1007	0.0509	0.0028
20	rs71351650	45510337	0.77	0.607778593196603	0.97	0.212655582583661	0.00912229080716088	0.072439332491911	0.008	0.0054	0.0844	0.016	0.0603	0.0175	0.0181	0.0278	0.0028	0.0371	0.0562	0.0973	0.0046	0.0508	0.1135	0.0145	0.0185	0.0049	0.0028	0.0183	0.0158	0.129	0.0361	0.1011	0.0511	0.0028
20	rs73301777	45513160	0.77	0.607778593196603	0.97	0.212655582583661	0.00870594181063584	0.0747373861482215	0.0081	0.0054	0.0844	0.016	0.0603	0.0175	0.0182	0.0279	0.0028	0.0371	0.0562	0.097	0.0046	0.0508	0.1134	0.0145	0.0185	0.0049	0.0028	0.0183	0.0159	0.1289	0.0361	0.1012	0.0511	0.0028
20	rs113959287	45516901	0.77	0.607778593196603	0.97	0.212655582583661	0.00785219096785908	0.0794955290774959	0.0081	0.0054	0.0844	0.016	0.0603	0.0174	0.0182	0.0279	0.0028	0.0372	0.0562	0.097	0.0046	0.0509	0.1132	0.0145	0.0185	0.0049	0.0028	0.0184	0.0159	0.1288	0.0361	0.1013	0.0512	0.0028
20	rs77840300	45522204	0.77	0.607778593196603	0.97	0.212655582583661	0.00726422252464535	0.07655322193468	0.0081	0.0054	0.0844	0.0159	0.0604	0.0174	0.0183	0.0279	0.0028	0.0373	0.0562	0.097	0.0045	0.0509	0.113	0.0145	0.0185	0.0048	0.0028	0.0185	0.016	0.1285	0.036	0.1013	0.0512	0.0028
20	rs1572053	45526660	0.77	0.607778593196603	0.97	0.212655582583661	0.00765650590611073	0.107178599216655	0.0082	0.0054	0.0843	0.0159	0.0605	0.0174	0.0184	0.0279	0.0027	0.0375	0.0563	0.097	0.0045	0.0511	0.1124	0.0145	0.0185	0.0048	0.0028	0.0187	0.016	0.1281	0.036	0.1016	0.0513	0.0028
20	rs117104555	45527889	0.77	0.607778593196603	0.97	0.212655582583661	0.00683335963524871	0.101481579165474	0.0082	0.0054	0.0843	0.0159	0.0605	0.0174	0.0184	0.0279	0.0028	0.0376	0.0563	0.0968	0.0045	0.0511	0.1125	0.0146	0.0185	0.0048	0.0028	0.0187	0.016	0.1281	0.036	0.1016	0.0513	0.0028
20	rs6066103	45527902	0.77	0.607778593196603	0.97	0.212655582583661	0.00684494825629351	0.100828886621474	0.0081	0.0052	0.0843	0.0159	0.0601	0.0174	0.0184	0.0279	0.0028	0.0377	0.0562	0.0969	0.0045	0.0514	0.1126	0.0146	0.0185	0.0048	0.0028	0.0187	0.016	0.1281	0.036	0.1017	0.0511	0.0028
20	rs117141369	45540774	0.77	0.607778593196603	0.97	0.212655582583661	0.00542512165815026	0.0734410917135857	0.0085	0.0054	0.0841	0.0157	0.0605	0.0173	0.0185	0.0286	0.0032	0.0381	0.0562	0.096	0.0043	0.0514	0.1111	0.015	0.0176	0.0052	0.0031	0.0188	0.0162	0.1267	0.036	0.1021	0.0516	0.0032
20	rs76583136	45542160	0.77	0.607778593196603	0.97	0.212655582583661	0.00545748141645037	0.0698895715461525	0.0085	0.0054	0.084	0.0157	0.0606	0.0173	0.0185	0.0287	0.0032	0.0381	0.0562	0.096	0.0043	0.0514	0.111	0.015	0.0176	0.0052	0.0031	0.0188	0.0162	0.1266	0.036	0.1021	0.0517	0.0032
20	rs6018169	45546328	0.77	0.607778593196603	0.97	0.212655582583661	0.00682564229101716	0.081581939666704	0.0085	0.0055	0.0843	0.0158	0.0606	0.0174	0.0185	0.0288	0.0032	0.0382	0.0562	0.0957	0.0042	0.0513	0.1106	0.0151	0.0175	0.0053	0.0031	0.0188	0.0162	0.1265	0.0359	0.1021	0.0518	0.0032
20	rs79070951	45551357	0.77	0.607778593196603	0.97	0.212655582583661	0.00622610764827643	0.0657248103554175	0.0085	0.0055	0.0841	0.0158	0.0607	0.0174	0.0184	0.0288	0.0033	0.0383	0.0563	0.0955	0.0043	0.0513	0.1099	0.0155	0.0173	0.0053	0.0033	0.0188	0.0163	0.1262	0.0359	0.1023	0.0521	0.0033
20	rs6122541	45554374	0.77	0.607778593196603	0.97	0.212655582583661	0.00669927323373023	0.0709473706679503	0.0085	0.0055	0.0841	0.0158	0.0607	0.0174	0.0184	0.0289	0.0033	0.0384	0.0563	0.0954	0.0043	0.0513	0.1099	0.0155	0.0173	0.0053	0.0033	0.0188	0.016	0.1261	0.0359	0.1023	0.0521	0.0033
20	rs6094511	45559727	0.77	0.607778593196603	0.98	0.18597139562509	0.00501181482689775	0.0716562263313227	0.0086	0.0055	0.0833	0.0155	0.0608	0.0169	0.0182	0.0296	0.0034	0.039	0.0562	0.0952	0.0049	0.0515	0.107	0.0165	0.017	0.0054	0.0038	0.0188	0.0162	0.1251	0.0358	0.1038	0.0528	0.0034
20	rs6066127	45562958	0.77	0.607778593196603	0.98	0.18597139562509	0.00363836222336357	0.0664803359567681	0.0086	0.0055	0.0832	0.0154	0.0607	0.0169	0.0183	0.0299	0.0034	0.0392	0.056	0.0952	0.005	0.0514	0.1059	0.0168	0.0171	0.0053	0.0039	0.0187	0.0162	0.1245	0.036	0.1043	0.053	0.0034
20	rs79453007	45568023	0.77	0.607778593196603	0.98	0.18597139562509	0.00342633700063324	0.0616679452004823	0.0086	0.0055	0.0832	0.0154	0.0607	0.0169	0.0183	0.0299	0.0034	0.0393	0.0559	0.0952	0.005	0.0514	0.1056	0.0169	0.0171	0.0053	0.0039	0.0187	0.0162	0.1244	0.036	0.1044	0.0531	0.0034
20	rs1206743	45572360	0.77	0.607778593196603	0.98	0.18597139562509	0.00294091701867751	0.0577211380326175	0.0085	0.0055	0.0835	0.0153	0.0604	0.017	0.0183	0.0302	0.0034	0.0394	0.0559	0.0956	0.0051	0.0512	0.1046	0.0171	0.0171	0.0053	0.004	0.0187	0.0162	0.124	0.0362	0.1044	0.0535	0.0034
20	rs117069665	45572994	0.77	0.607778593196603	0.98	0.18597139562509	0.00319431543122145	0.0570096677885933	0.0086	0.0055	0.0834	0.0153	0.0604	0.017	0.0183	0.0303	0.0033	0.0394	0.0559	0.0957	0.0051	0.0512	0.1044	0.0172	0.0171	0.0053	0.004	0.0187	0.0162	0.1241	0.0362	0.1044	0.0534	0.0034
20	rs3091414	45573928	0.77	0.607778593196603	0.99	0.161794913519683	0.00356811429157147	0.055279413573728	0.0088	0.0055	0.0833	0.0152	0.0604	0.017	0.0183	0.0304	0.0031	0.0394	0.0559	0.096	0.005	0.0512	0.1041	0.0173	0.017	0.0053	0.004	0.0187	0.0162	0.1242	0.0363	0.1044	0.0533	0.0035
20	rs78452650	45578046	0.77	0.607778593196603	0.99	0.161794913519683	0.00361952342922617	0.0566231882187791	0.0088	0.0055	0.0834	0.0152	0.0604	0.017	0.0183	0.0304	0.0031	0.0394	0.0559	0.096	0.005	0.0512	0.104	0.0173	0.017	0.0053	0.004	0.0186	0.0162	0.1242	0.0363	0.1044	0.0533	0.0035
20	rs11696503	45582343	0.77	0.607778593196603	0.99	0.161794913519683	0.00401381412927464	0.0612682758992906	0.0086	0.0052	0.0837	0.0147	0.0607	0.0173	0.0183	0.0307	0.0035	0.04	0.0563	0.098	0.005	0.051	0.0993	0.018	0.0166	0.0053	0.0041	0.0183	0.0166	0.1237	0.0378	0.1028	0.0542	0.0041
20	rs1206768	45588391	0.77	0.607778593196603	0.99	0.161794913519683	0.00367865207906392	0.0634125350556216	0.0086	0.0052	0.0836	0.0147	0.0607	0.0173	0.0183	0.0306	0.0035	0.0401	0.0564	0.098	0.005	0.051	0.0991	0.018	0.0165	0.0053	0.0041	0.0184	0.0166	0.1238	0.0379	0.1028	0.0543	0.0041
20	rs12480223	45589259	0.77	0.607778593196603	0.99	0.161794913519683	0.00364781064905411	0.0636151556926606	0.0086	0.0052	0.0836	0.0147	0.0607	0.0173	0.0183	0.0306	0.0035	0.0401	0.0564	0.098	0.005	0.051	0.0991	0.018	0.0165	0.0053	0.0041	0.0184	0.0166	0.1238	0.0379	0.1028	0.0543	0.0041
20	rs117801467	45591373	0.77	0.607778593196603	0.98	0.18597139562509	0.00363836222336357	0.0626047830630226	0.0086	0.0052	0.0836	0.0147	0.0607	0.0173	0.0183	0.0306	0.0035	0.0401	0.0564	0.098	0.0051	0.051	0.099	0.018	0.0165	0.0053	0.0041	0.0183	0.0166	0.1238	0.0379	0.1027	0.0543	0.0041
20	rs6063048	45598564	0.77	0.607778593196603	0.97	0.212655582583661	0.00199210733845958	0.0655878312910603	0.0082	0.0052	0.0834	0.0143	0.0605	0.0177	0.0184	0.0308	0.0035	0.0409	0.0566	0.0971	0.0057	0.0509	0.0974	0.0181	0.0168	0.0051	0.0039	0.0183	0.0165	0.1249	0.0385	0.1023	0.0545	0.004
20	rs76788986	45601893	0.77	0.607778593196603	0.96	0.241969076141015	0.00182863717704181	0.0583060569503148	0.0081	0.0051	0.0835	0.0144	0.0605	0.0178	0.0185	0.0309	0.0035	0.0409	0.0564	0.0968	0.0057	0.0508	0.0957	0.0184	0.0172	0.0051	0.0038	0.0188	0.0167	0.1254	0.0385	0.1026	0.0545	0.004
20	rs13042954	45602193	0.77	0.607778593196603	0.95	0.274028283204826	0.00176292875288768	0.058632100491538	0.0081	0.0051	0.0835	0.0144	0.0605	0.0178	0.0185	0.0309	0.0035	0.0409	0.0564	0.0968	0.0057	0.0508	0.0956	0.0184	0.0172	0.0051	0.0038	0.0188	0.0167	0.1254	0.0385	0.1026	0.0545	0.004
20	rs13433203	45602300	0.77	0.607778593196603	0.95	0.274028283204826	0.00179352926072093	0.05791583074535	0.0081	0.0051	0.0835	0.0144	0.0605	0.0178	0.0185	0.0309	0.0035	0.0409	0.0564	0.0968	0.0057	0.0508	0.0956	0.0184	0.0172	0.0051	0.0038	0.0188	0.0167	0.1254	0.0385	0.1026	0.0545	0.004
20	rs79200331	45606606	0.77	0.607778593196603	0.92	0.387761932740255	0.00232782603905918	0.051393677963029	0.0081	0.0052	0.0833	0.0144	0.0603	0.0178	0.0187	0.0309	0.0035	0.0411	0.0561	0.0965	0.0058	0.0505	0.0955	0.0185	0.0174	0.005	0.0038	0.019	0.0165	0.1254	0.0386	0.103	0.0545	0.004
20	rs75089080	45607709	0.77	0.607778593196603	0.92	0.387761932740255	0.00199210733845958	0.0489523179733826	0.008	0.0052	0.0832	0.0144	0.0602	0.0178	0.0189	0.031	0.0035	0.0412	0.0559	0.0964	0.0058	0.0503	0.0956	0.0185	0.0175	0.0049	0.0038	0.019	0.0164	0.1254	0.0387	0.1031	0.0545	0.004
20	rs13037327	45608564	0.77	0.607778593196603	0.92	0.387761932740255	0.00227378533887946	0.0456222928347064	0.008	0.0053	0.0829	0.0145	0.0601	0.0178	0.0193	0.0312	0.0036	0.0416	0.0555	0.0958	0.0059	0.0503	0.0953	0.0187	0.0177	0.005	0.0037	0.0191	0.0161	0.1254	0.0388	0.1031	0.0545	0.0041
20	rs1889142	45608700	0.77	0.607778593196603	0.92	0.387761932740255	0.00354956397369747	0.0463271606423536	0.0079	0.0052	0.0828	0.0145	0.0601	0.0177	0.0194	0.0313	0.0036	0.0417	0.0554	0.0956	0.0062	0.0502	0.0952	0.0187	0.0178	0.005	0.0037	0.0191	0.0159	0.1251	0.0389	0.1033	0.0547	0.0041
20	rs6124910	45609049	0.77	0.607778593196603	0.92	0.387761932740255	0.00452182504927341	0.0492546460826424	0.008	0.0052	0.0823	0.0143	0.0602	0.0175	0.0196	0.0314	0.0037	0.0424	0.0551	0.0954	0.006	0.05	0.0948	0.0188	0.0178	0.0051	0.0036	0.0193	0.0159	0.1245	0.0393	0.1038	0.0551	0.0041
20	rs73118035	45611365	0.77	0.607778593196603	0.92	0.387761932740255	0.0174542941327211	0.0625376679516786	0.0082	0.0051	0.081	0.014	0.0601	0.0174	0.0204	0.0316	0.0035	0.0466	0.0526	0.0959	0.0059	0.0491	0.0915	0.0189	0.0179	0.0044	0.0035	0.0205	0.0156	0.1208	0.0407	0.1071	0.0565	0.004
20	rs6094537	45612633	0.77	0.607778593196603	0.92	0.387761932740255	0.0223029413430472	0.0648365928645739	0.0082	0.005	0.0812	0.014	0.0601	0.0174	0.0204	0.0313	0.0035	0.0469	0.0526	0.096	0.0059	0.049	0.0911	0.0189	0.0179	0.0044	0.0034	0.0207	0.0156	0.1206	0.0408	0.1072	0.0566	0.004
20	rs78083971	45615880	0.77	0.607778593196603	0.92	0.387761932740255	0.0221352741210963	0.0653142331235435	0.0083	0.005	0.0812	0.014	0.0602	0.0174	0.0204	0.0313	0.0035	0.047	0.0525	0.096	0.0059	0.049	0.0911	0.0189	0.0179	0.0044	0.0034	0.0208	0.0156	0.1205	0.0407	0.1072	0.0567	0.004
20	rs1889143	45621459	0.77	0.607778593196603	0.92	0.387761932740255	0.0165346002637235	0.0664803359567681	0.0083	0.005	0.0812	0.014	0.0602	0.0174	0.0205	0.0314	0.0035	0.0471	0.0525	0.096	0.0058	0.049	0.091	0.019	0.0179	0.0044	0.0034	0.0208	0.0156	0.1204	0.0406	0.1074	0.0567	0.004
20	rs6018223	45632937	0.76	0.674502615793853	0.91	0.431857736337621	0.0164596003485117	0.0698895715461525	0.0082	0.0053	0.0818	0.0139	0.0601	0.0173	0.0207	0.0317	0.0035	0.0481	0.052	0.0957	0.0058	0.0488	0.0912	0.0192	0.0178	0.0042	0.0033	0.0209	0.0154	0.1188	0.0398	0.1088	0.0569	0.004
20	rs6090601	45640229	0.76	0.674502615793853	0.91	0.431857736337621	0.0106181995636573	0.055279413573728	0.0081	0.0053	0.0831	0.014	0.0604	0.0173	0.021	0.0316	0.0035	0.0482	0.051	0.0953	0.0057	0.0484	0.0913	0.0192	0.0182	0.0042	0.0034	0.0208	0.0158	0.119	0.0395	0.1086	0.0563	0.004
20	rs6124917	45643771	0.76	0.674502615793853	0.91	0.431857736337621	0.0111969472224697	0.0543280933786808	0.0081	0.0053	0.0833	0.014	0.0604	0.0173	0.0211	0.0316	0.0035	0.0483	0.0509	0.0954	0.0058	0.0484	0.0911	0.0192	0.0182	0.0042	0.0033	0.0208	0.0158	0.1189	0.0395	0.1086	0.0565	0.004
20	rs7265597	45647279	0.76	0.674502615793853	0.91	0.431857736337621	0.00886505126304654	0.0534466344305698	0.0082	0.0053	0.0833	0.014	0.0601	0.0174	0.021	0.0317	0.0035	0.0485	0.0508	0.0955	0.0059	0.0484	0.0909	0.0193	0.018	0.0042	0.0034	0.0209	0.016	0.119	0.0397	0.1083	0.0561	0.0039
20	rs4809612	45651720	0.76	0.674502615793853	0.91	0.431857736337621	0.00808676821996411	0.0509012607836079	0.0082	0.0053	0.0836	0.0141	0.0602	0.0175	0.0208	0.0319	0.0035	0.0485	0.0504	0.0956	0.006	0.0482	0.0909	0.0194	0.0181	0.0042	0.0034	0.021	0.0163	0.119	0.0398	0.1077	0.0557	0.0038
20	rs113089501	45653299	0.76	0.674502615793853	0.91	0.431857736337621	0.0123826999242868	0.0657248103554175	0.0083	0.0052	0.0837	0.0141	0.0603	0.0177	0.021	0.0322	0.0034	0.0486	0.0502	0.0957	0.0059	0.048	0.0905	0.0194	0.0185	0.0041	0.0032	0.0211	0.0163	0.1196	0.0403	0.1062	0.0559	0.0036
20	rs78802481	45657427	0.76	0.674502615793853	0.91	0.431857736337621	0.0121180633606703	0.0636151556926606	0.0083	0.0052	0.0837	0.0141	0.0603	0.0178	0.021	0.0322	0.0033	0.0486	0.0502	0.0958	0.006	0.048	0.0905	0.0194	0.0185	0.0041	0.0032	0.0211	0.0163	0.1198	0.0404	0.1058	0.0559	0.0036
20	rs6066174	45662736	0.76	0.674502615793853	0.9	0.479198205640863	0.00948892951297594	0.0556619326325885	0.0083	0.0052	0.0837	0.0142	0.0603	0.0178	0.021	0.0322	0.0033	0.0486	0.0502	0.0958	0.006	0.048	0.0905	0.0194	0.0185	0.0041	0.0032	0.0211	0.0163	0.1198	0.0405	0.1056	0.056	0.0036
20	rs3827061	45663351	0.76	0.674502615793853	0.88	0.583941145430028	0.00922384559933891	0.0540756121789229	0.0083	0.0052	0.0837	0.0142	0.0603	0.0178	0.021	0.0323	0.0033	0.0486	0.0502	0.0958	0.006	0.048	0.0905	0.0194	0.0185	0.0041	0.0032	0.0211	0.0163	0.1198	0.0405	0.1057	0.056	0.0036
20	rs4810594	45666053	0.76	0.674502615793853	0.88	0.583941145430028	0.00896442428279553	0.0636827564770912	0.0084	0.0052	0.0835	0.0141	0.0603	0.0178	0.0211	0.0322	0.0033	0.0487	0.0502	0.0959	0.006	0.048	0.0905	0.0194	0.0185	0.0041	0.0032	0.021	0.0163	0.1198	0.0405	0.1059	0.0559	0.0033
20	rs4810599	45669449	0.76	0.674502615793853	0.88	0.583941145430028	0.00795579552944604	0.0630754403159176	0.0085	0.0054	0.0828	0.0139	0.0605	0.018	0.0211	0.0324	0.0031	0.0487	0.0506	0.0964	0.0057	0.048	0.0898	0.0194	0.0184	0.004	0.003	0.0211	0.0165	0.1203	0.0409	0.1055	0.0559	0.0031
20	rs6012102	45672212	0.73	0.902267913485346	0.88	0.583941145430028	0.0215829432410894	0.179265510456408	0.0078	0.0062	0.0804	0.0123	0.0615	0.0191	0.021	0.0342	0.0018	0.0495	0.0482	0.1026	0.0035	0.0486	0.0868	0.018	0.0179	0.0034	0.002	0.0219	0.0184	0.1238	0.0428	0.1058	0.0535	0.0022
20	rs6012103	45672463	0.73	0.902267913485346	0.88	0.583941145430028	0.0237261418640771	0.180273342860858	0.008	0.0063	0.0803	0.0123	0.0616	0.0191	0.021	0.0343	0.0017	0.0496	0.048	0.1028	0.0035	0.0486	0.0866	0.018	0.0179	0.0033	0.0019	0.0219	0.0183	0.1241	0.0429	0.1059	0.0534	0.0022
20	rs1206807	45673213	0.72	0.987657439684474	0.88	0.583941145430028	0.0493756793928532	0.17976918329865	0.0088	0.0063	0.0808	0.0121	0.0618	0.0189	0.0208	0.0343	0.0016	0.0493	0.0477	0.1043	0.0033	0.0486	0.0853	0.0176	0.018	0.003	0.0018	0.0216	0.0184	0.1254	0.0429	0.106	0.0531	0.002
20	rs6124931	45673455	0.72	0.987657439684474	0.88	0.583941145430028	0.0426504811402373	0.195206015803662	0.0084	0.007	0.0811	0.0119	0.0616	0.0189	0.0207	0.0335	0.0015	0.0486	0.0484	0.1053	0.0033	0.0486	0.0852	0.0174	0.0179	0.0028	0.0016	0.0217	0.019	0.1252	0.0431	0.1062	0.0529	0.002
20	rs1417450	45673584	0.71	1.0779007643746	0.88	0.583941145430028	0.0495875123749139	0.193136622072349	0.0083	0.0071	0.0815	0.0118	0.0614	0.0189	0.0206	0.0336	0.0014	0.0485	0.0486	0.1058	0.0032	0.0487	0.0851	0.0172	0.0178	0.0026	0.0015	0.0216	0.0191	0.1255	0.0431	0.106	0.0529	0.0019
20	rs2868860	45674409	0.71	1.0779007643746	0.88	0.583941145430028	0.0824446458680706	0.218450379223358	0.0082	0.0075	0.0815	0.0114	0.0614	0.0188	0.0202	0.0336	0.0014	0.0485	0.0489	0.1066	0.0032	0.0483	0.085	0.0171	0.0177	0.0023	0.0015	0.0217	0.0193	0.1259	0.0435	0.106	0.0528	0.0019
20	rs73123747	45676858	0.71	1.0779007643746	0.89	0.529866637543626	0.070552480777409	0.220822063965596	0.008	0.0075	0.0815	0.0114	0.0614	0.0188	0.0202	0.0337	0.0013	0.0484	0.049	0.1068	0.0031	0.0483	0.0849	0.0171	0.0177	0.0023	0.0017	0.0218	0.0193	0.126	0.0435	0.1057	0.0528	0.0019
20	rs12625037	45678016	0.71	1.0779007643746	0.89	0.529866637543626	0.0737315291351712	0.23456490302724	0.008	0.0075	0.0814	0.0113	0.0614	0.0188	0.0202	0.0338	0.0013	0.0485	0.0492	0.1069	0.0031	0.0482	0.0848	0.0171	0.0177	0.0023	0.0018	0.0221	0.0192	0.1256	0.0434	0.1057	0.0528	0.0019
20	rs6124934	45678757	0.71	1.0779007643746	0.89	0.529866637543626	0.0755921790267823	0.231158818895089	0.0079	0.0075	0.0813	0.0113	0.0613	0.0189	0.0202	0.0338	0.0013	0.0484	0.0492	0.1071	0.0032	0.0482	0.0847	0.0171	0.0177	0.0023	0.0018	0.022	0.0193	0.1257	0.0434	0.1056	0.0528	0.0019
20	rs117357894	45690643	0.71	1.0779007643746	0.89	0.529866637543626	0.106372785140135	0.204714973065625	0.0086	0.0076	0.0816	0.0113	0.0601	0.0187	0.0203	0.0338	0.0012	0.0479	0.0489	0.1076	0.0033	0.0478	0.0848	0.0173	0.0177	0.0022	0.0019	0.0224	0.0196	0.1262	0.0438	0.1047	0.0524	0.002
20	rs4810604	45691316	0.71	1.0779007643746	0.89	0.529866637543626	0.10645310817448	0.203978145198767	0.0087	0.0076	0.0816	0.0113	0.0601	0.0187	0.0203	0.0338	0.0012	0.0479	0.0489	0.1076	0.0033	0.0478	0.0849	0.0173	0.0177	0.0022	0.0019	0.0224	0.0196	0.1262	0.0439	0.1047	0.0524	0.0021
20	rs12480971	45697196	0.71	1.0779007643746	0.89	0.529866637543626	0.123336678105469	0.218020067032075	0.0088	0.0077	0.0815	0.0111	0.06	0.0184	0.0202	0.034	0.0011	0.0476	0.0489	0.1076	0.0034	0.0477	0.085	0.0171	0.0175	0.0022	0.0019	0.0225	0.0202	0.126	0.0439	0.1048	0.0525	0.0023
20	rs714242	45701492	0.71	1.0779007643746	0.89	0.529866637543626	0.115942018352639	0.220714078183654	0.0089	0.0077	0.0814	0.0111	0.0599	0.0183	0.0201	0.034	0.0011	0.0473	0.049	0.1076	0.0035	0.0477	0.0852	0.0169	0.0175	0.0023	0.002	0.0225	0.0205	0.126	0.0439	0.1048	0.0525	0.0023
20	rs117502856	45707138	0.71	1.0779007643746	0.89	0.529866637543626	0.0864724122261341	0.195413364884309	0.0089	0.0077	0.0815	0.0114	0.0599	0.0185	0.0201	0.0337	0.0012	0.0468	0.0489	0.1074	0.0037	0.0478	0.0852	0.0168	0.0175	0.0024	0.0021	0.0221	0.0207	0.1261	0.0439	0.1048	0.0528	0.0023
20	rs2066229	45715464	0.71	1.0779007643746	0.89	0.529866637543626	0.0834515900517572	0.191280562706626	0.009	0.0077	0.0813	0.0114	0.0599	0.0186	0.0201	0.0336	0.0012	0.0471	0.0489	0.1072	0.0037	0.0478	0.0851	0.0168	0.0175	0.0024	0.0021	0.022	0.0207	0.1261	0.0439	0.1047	0.0529	0.0023
20	rs9753655	45715645	0.71	1.0779007643746	0.89	0.529866637543626	0.0833367708853058	0.192517260682641	0.0089	0.0077	0.0812	0.0114	0.0599	0.0186	0.0201	0.0336	0.0012	0.0471	0.0489	0.1073	0.0037	0.0478	0.0851	0.0167	0.0174	0.0024	0.0021	0.022	0.0207	0.1261	0.044	0.1048	0.0529	0.0023
20	rs73125547	45716040	0.71	1.0779007643746	0.89	0.529866637543626	0.0830616169148033	0.193136622072349	0.0089	0.0077	0.0812	0.0114	0.0599	0.0185	0.0201	0.0336	0.0012	0.0471	0.0489	0.1073	0.0037	0.0478	0.0851	0.0167	0.0174	0.0024	0.0021	0.022	0.0207	0.1261	0.044	0.1048	0.0529	0.0023
20	rs76344853	45717614	0.71	1.0779007643746	0.89	0.529866637543626	0.0823990613042335	0.192930093404864	0.0089	0.0077	0.0811	0.0114	0.0599	0.0185	0.0199	0.0335	0.0012	0.0473	0.0489	0.1074	0.0037	0.0478	0.0853	0.0166	0.0173	0.0024	0.0021	0.0219	0.0208	0.1261	0.044	0.1049	0.0529	0.0023
20	rs866937	45717954	0.71	1.0779007643746	0.89	0.529866637543626	0.0807912482178296	0.19344655532836	0.0089	0.0077	0.081	0.0114	0.0599	0.0185	0.0199	0.0335	0.0012	0.0474	0.0489	0.1074	0.0037	0.0478	0.0854	0.0166	0.0173	0.0024	0.0021	0.0219	0.0208	0.1263	0.044	0.1046	0.0529	0.0023
20	rs6012118	45722939	0.71	1.0779007643746	0.89	0.529866637543626	0.0695061637265376	0.19272363959309	0.0089	0.0074	0.0808	0.0113	0.0598	0.0184	0.0199	0.0335	0.0012	0.0471	0.0488	0.1074	0.0037	0.048	0.0855	0.0165	0.0173	0.0025	0.0022	0.0217	0.0209	0.1269	0.0439	0.1049	0.0532	0.0024
20	rs4810610	45727482	0.71	1.0779007643746	0.89	0.529866637543626	0.0459914816944197	0.249694989085601	0.0088	0.0071	0.08	0.0116	0.0598	0.0183	0.0203	0.034	0.0011	0.0475	0.0489	0.1063	0.0034	0.0484	0.086	0.0164	0.0175	0.0027	0.0021	0.0216	0.0212	0.1256	0.0445	0.1036	0.0547	0.0024
20	rs6094592	45729095	0.7	1.17306168852618	0.88	0.583941145430028	0.0532657562485717	0.307902109894629	0.0088	0.0067	0.0802	0.0118	0.0596	0.0182	0.0213	0.0348	0.0011	0.0475	0.0492	0.1051	0.0036	0.0492	0.0855	0.0158	0.0177	0.0029	0.0019	0.0216	0.0217	0.1249	0.0444	0.1026	0.0556	0.0024
20	rs117262010	45729209	0.7	1.17306168852618	0.88	0.583941145430028	0.0529752050036465	0.307063607039334	0.0088	0.0067	0.0802	0.0118	0.0596	0.0182	0.0213	0.0348	0.0011	0.0475	0.0491	0.105	0.0036	0.0492	0.0855	0.0158	0.0177	0.0029	0.0019	0.0216	0.0218	0.1248	0.0443	0.1026	0.0556	0.0024
20	rs8116756	45731111	0.7	1.17306168852618	0.88	0.583941145430028	0.0465051668815954	0.300142419931061	0.0087	0.0069	0.0804	0.0118	0.0595	0.0185	0.0213	0.0349	0.0011	0.0474	0.0491	0.1047	0.0036	0.0491	0.0855	0.0157	0.0179	0.0029	0.0019	0.0216	0.0219	0.1245	0.0442	0.1025	0.0557	0.0024
20	rs11697729	45732252	0.7	1.17306168852618	0.88	0.583941145430028	0.045297233905929	0.323110535645805	0.0087	0.0069	0.0804	0.0119	0.0595	0.0185	0.0214	0.035	0.0011	0.0473	0.049	0.1047	0.0036	0.0491	0.0855	0.0157	0.018	0.0029	0.0019	0.0216	0.022	0.1245	0.0442	0.1025	0.0558	0.0024
20	rs6066198	45732275	0.7	1.17306168852618	0.87	0.641494868499257	0.0474174166456169	0.328960794301341	0.0087	0.0069	0.0804	0.0119	0.0595	0.0185	0.0214	0.035	0.0011	0.0476	0.049	0.1047	0.0036	0.0491	0.0853	0.0157	0.018	0.0029	0.0019	0.0216	0.022	0.1245	0.0442	0.1025	0.0558	0.0024
20	rs7261277	45733341	0.7	1.17306168852618	0.87	0.641494868499257	0.0463490955064111	0.314513973969726	0.0086	0.0069	0.0803	0.0119	0.0595	0.0186	0.0214	0.0349	0.0011	0.0475	0.049	0.1048	0.0036	0.049	0.0852	0.0157	0.018	0.0029	0.0019	0.0216	0.022	0.1245	0.0443	0.1025	0.0558	0.0024
20	rs6066199	45734586	0.7	1.17306168852618	0.87	0.641494868499257	0.0497672338304882	0.306943876665039	0.0085	0.007	0.0803	0.0119	0.0596	0.0187	0.0217	0.0348	0.0011	0.0475	0.0489	0.1048	0.0035	0.0489	0.0851	0.0157	0.0182	0.0029	0.0019	0.0216	0.0219	0.1245	0.0445	0.1023	0.0557	0.0023
20	rs6018280	45735441	0.7	1.17306168852618	0.86	0.702596200902853	0.0474649291181946	0.305627763977358	0.0085	0.0069	0.0802	0.0119	0.0596	0.0188	0.0217	0.0347	0.0011	0.0475	0.0492	0.1046	0.0035	0.0488	0.0851	0.0157	0.0182	0.0029	0.0019	0.0215	0.0219	0.1245	0.0446	0.1023	0.0557	0.0023
20	rs6018283	45739406	0.71	1.0779007643746	0.86	0.702596200902853	0.0420786382394146	0.309221134621702	0.0085	0.0069	0.0798	0.0121	0.0595	0.0188	0.022	0.0347	0.0012	0.0474	0.0495	0.1038	0.0035	0.0488	0.0851	0.0158	0.0182	0.003	0.0019	0.0215	0.0222	0.1245	0.0445	0.1022	0.0558	0.0024
20	rs73309673	45745221	0.72	0.987657439684474	0.86	0.702596200902853	0.0391034944960439	0.223202115815338	0.0078	0.0065	0.0778	0.0138	0.059	0.0189	0.0246	0.034	0.002	0.0447	0.0497	0.0993	0.0048	0.0484	0.0846	0.0172	0.0192	0.0037	0.0022	0.0209	0.0239	0.1258	0.0442	0.1009	0.0562	0.0033
20	rs6124946	45748290	0.72	0.987657439684474	0.86	0.702596200902853	0.0391868226266934	0.229407151379004	0.0078	0.0065	0.0778	0.0138	0.059	0.0189	0.0246	0.034	0.002	0.0446	0.0497	0.0993	0.0048	0.0484	0.0846	0.0172	0.0192	0.0037	0.0022	0.0209	0.024	0.1258	0.0441	0.101	0.0563	0.0033
20	rs6094601	45755310	0.71	1.0779007643746	0.86	0.702596200902853	0.0804317238633176	0.219850814886909	0.0073	0.0059	0.0798	0.0141	0.0598	0.0198	0.0255	0.0336	0.0022	0.043	0.0505	0.0967	0.0055	0.0483	0.0821	0.017	0.0204	0.0036	0.003	0.0209	0.0243	0.1266	0.0439	0.1	0.0559	0.0036
20	rs867264	45760490	0.71	1.0779007643746	0.87	0.641494868499257	0.0927204591176123	0.195206015803662	0.0071	0.0056	0.0804	0.0142	0.0596	0.0203	0.0258	0.0331	0.0022	0.0422	0.0507	0.0962	0.0057	0.0486	0.0828	0.017	0.0207	0.0036	0.0034	0.0206	0.0241	0.1265	0.0439	0.0997	0.0557	0.0036
20	rs6018311	45792634	0.71	1.0779007643746	0.87	0.641494868499257	0.114199877634931	0.160591050923285	0.0073	0.0055	0.0818	0.0143	0.0596	0.0206	0.0259	0.0329	0.0022	0.0423	0.0509	0.0949	0.0057	0.0484	0.0832	0.0168	0.0212	0.0036	0.0034	0.0206	0.0242	0.1256	0.0434	0.0999	0.0554	0.0039
20	rs3092171	45792942	0.71	1.0779007643746	0.87	0.641494868499257	0.114255822828083	0.153478242882587	0.0073	0.0055	0.0818	0.0143	0.0595	0.0206	0.0259	0.0329	0.0022	0.0423	0.0509	0.0949	0.0057	0.0484	0.0832	0.0168	0.0212	0.0036	0.0034	0.0206	0.0242	0.1256	0.0433	0.1	0.0554	0.0039
20	rs1008031	45793531	0.71	1.0779007643746	0.86	0.702596200902853	0.113112313375266	0.148737755876929	0.0073	0.0055	0.0819	0.0143	0.0595	0.0206	0.0259	0.0328	0.0022	0.0422	0.0509	0.0948	0.0057	0.0483	0.0833	0.0168	0.0212	0.0036	0.0034	0.0206	0.0242	0.1256	0.0433	0.1002	0.0553	0.0039
20	rs34703594	45795352	0.71	1.0779007643746	0.86	0.702596200902853	0.111066320571686	0.126303135951984	0.0074	0.0055	0.0819	0.0143	0.0595	0.0206	0.0259	0.0328	0.0023	0.0422	0.0509	0.0948	0.0057	0.0482	0.0833	0.0168	0.0212	0.0037	0.0035	0.0206	0.0242	0.1255	0.0432	0.1002	0.0553	0.004
20	rs2235907	45809652	0.71	1.0779007643746	0.87	0.641494868499257	0.127064362804527	0.0881258425092781	0.0077	0.0057	0.083	0.0143	0.0594	0.0205	0.0261	0.0328	0.0028	0.0421	0.051	0.0941	0.0061	0.0477	0.0833	0.0167	0.021	0.0039	0.0041	0.0203	0.024	0.1248	0.0427	0.1003	0.0545	0.0045
20	rs6124967	45813624	0.71	1.0779007643746	0.87	0.641494868499257	0.127363101148244	0.0867394334356721	0.0077	0.0057	0.0833	0.0143	0.0591	0.0204	0.0261	0.0328	0.0028	0.0421	0.0511	0.0943	0.0061	0.0474	0.0836	0.0167	0.021	0.0039	0.0041	0.0203	0.0239	0.1245	0.0427	0.1003	0.0545	0.0045
20	rs74992391	45816460	0.71	1.0779007643746	0.87	0.641494868499257	0.126974824251417	0.0830101650177702	0.0077	0.0057	0.0832	0.0144	0.059	0.0204	0.0261	0.0328	0.0028	0.042	0.051	0.0945	0.0061	0.0473	0.0835	0.0167	0.0212	0.0039	0.0041	0.0203	0.0239	0.1245	0.0426	0.1003	0.0545	0.0046
20	rs8126262	45817860	0.71	1.0779007643746	0.87	0.641494868499257	0.119993229764642	0.0808342760944891	0.0078	0.0057	0.0832	0.0145	0.0589	0.0205	0.0262	0.0327	0.0028	0.042	0.051	0.0945	0.0061	0.0472	0.0834	0.0168	0.0212	0.004	0.0041	0.0203	0.0239	0.1246	0.0426	0.1003	0.0544	0.0046
20	rs78648102	45823754	0.71	1.0779007643746	0.87	0.641494868499257	0.108581832373584	0.0791252688413024	0.0078	0.0057	0.0831	0.0146	0.0589	0.0206	0.0262	0.0327	0.0029	0.0422	0.0509	0.0944	0.0061	0.0473	0.0832	0.0168	0.0211	0.0041	0.0041	0.0203	0.0239	0.1247	0.0425	0.1003	0.0543	0.0046
20	rs4810621	45825917	0.71	1.0779007643746	0.87	0.641494868499257	0.10340095048575	0.0779451720202022	0.0078	0.0058	0.083	0.0146	0.0589	0.0206	0.0262	0.0327	0.0029	0.0423	0.0509	0.0943	0.0061	0.0473	0.0831	0.0168	0.0211	0.0041	0.0042	0.0203	0.0239	0.1248	0.0425	0.1002	0.0542	0.0047
20	rs6018337	45827115	0.71	1.0779007643746	0.87	0.641494868499257	0.101778311626155	0.0766262266642241	0.0076	0.0058	0.0829	0.0147	0.0589	0.0206	0.0263	0.0325	0.0029	0.0422	0.0509	0.0944	0.0061	0.0473	0.0831	0.0169	0.0214	0.0042	0.0042	0.0203	0.024	0.1248	0.0423	0.1001	0.0541	0.0047
20	rs73131641	45830591	0.71	1.0779007643746	0.88	0.583941145430028	0.0968798616220483	0.0801637675784237	0.0076	0.0058	0.0837	0.0143	0.0587	0.0205	0.0262	0.0324	0.0029	0.0419	0.0509	0.0947	0.006	0.0474	0.0828	0.0169	0.0215	0.0042	0.0041	0.0203	0.0241	0.1249	0.0424	0.1003	0.0542	0.0045
20	rs80169158	45830808	0.71	1.0779007643746	0.88	0.583941145430028	0.0972590900843158	0.0802381565494411	0.0076	0.0058	0.0837	0.0143	0.0587	0.0205	0.0262	0.0324	0.0029	0.0419	0.0509	0.0947	0.006	0.0474	0.0828	0.0169	0.0215	0.0042	0.0041	0.0203	0.0241	0.1249	0.0424	0.1004	0.0542	0.0045
20	rs117742425	45833281	0.71	1.0779007643746	0.87	0.641494868499257	0.100300633641307	0.0753890267327221	0.0076	0.0058	0.084	0.0141	0.0586	0.0204	0.0261	0.0322	0.0029	0.0418	0.0508	0.0949	0.0059	0.0475	0.0826	0.0169	0.0215	0.0042	0.0042	0.0202	0.0242	0.125	0.0425	0.1005	0.0542	0.0044
20	rs6090639	45835008	0.71	1.0779007643746	0.87	0.641494868499257	0.101726234724566	0.0737283500334822	0.0076	0.0058	0.0842	0.014	0.0586	0.0204	0.0261	0.0322	0.0029	0.0417	0.0508	0.095	0.0059	0.0476	0.0825	0.0169	0.0215	0.0043	0.0042	0.0202	0.0243	0.125	0.0425	0.1005	0.0544	0.0043
20	rs60943953	45840108	0.71	1.0779007643746	0.87	0.641494868499257	0.0982749144392843	0.0753890267327221	0.0076	0.0059	0.0842	0.014	0.0585	0.0204	0.0261	0.0321	0.0029	0.0417	0.0508	0.095	0.0059	0.0477	0.0826	0.0169	0.0215	0.0043	0.0042	0.0202	0.0243	0.125	0.0425	0.1006	0.0543	0.0043
20	rs6063085	45840459	0.71	1.0779007643746	0.87	0.641494868499257	0.116479145639489	0.0763343786965681	0.0076	0.0059	0.0841	0.014	0.0585	0.0205	0.0262	0.0321	0.0029	0.0417	0.0508	0.095	0.0059	0.0477	0.0828	0.0168	0.0216	0.004	0.0042	0.0202	0.0243	0.1251	0.0425	0.1005	0.0543	0.0043
20	rs57927394	45842659	0.71	1.0779007643746	0.87	0.641494868499257	0.121294861199871	0.0829347456538004	0.0076	0.0057	0.0843	0.014	0.0584	0.0209	0.0267	0.0322	0.0031	0.0415	0.0505	0.0937	0.0062	0.0478	0.0833	0.0168	0.0216	0.004	0.0041	0.0203	0.0241	0.1251	0.0426	0.1004	0.0541	0.0042
20	rs3092526	45857208	0.71	1.0779007643746	0.87	0.641494868499257	0.143806828196132	0.0785343170470082	0.0078	0.0058	0.085	0.0143	0.0582	0.0215	0.0271	0.0323	0.0034	0.0404	0.0508	0.0929	0.0063	0.0482	0.083	0.0177	0.0221	0.0042	0.0045	0.0203	0.0244	0.1237	0.0423	0.0986	0.0538	0.0045
20	rs2275801	45867852	0.71	1.0779007643746	0.87	0.641494868499257	0.158747741851115	0.0752440170072701	0.008	0.0056	0.0848	0.0149	0.0587	0.022	0.0278	0.0322	0.0038	0.0414	0.0508	0.0917	0.0057	0.048	0.0821	0.0183	0.0228	0.0045	0.005	0.0204	0.0245	0.1233	0.0419	0.0971	0.0533	0.0044
20	rs6018359	45873923	0.72	0.987657439684474	0.87	0.641494868499257	0.123336678105469	0.0776512785487973	0.0083	0.0056	0.0849	0.015	0.0589	0.0219	0.0276	0.0322	0.0039	0.0417	0.051	0.0912	0.0055	0.0483	0.0821	0.0184	0.0226	0.0045	0.0049	0.0204	0.0247	0.1234	0.0419	0.0967	0.0529	0.0045
20	rs117770898	45875640	0.72	0.987657439684474	0.87	0.641494868499257	0.144289706680518	0.0698192862789994	0.0085	0.0056	0.0846	0.0155	0.0591	0.0219	0.0281	0.0319	0.0039	0.042	0.0509	0.0915	0.0056	0.0482	0.0814	0.019	0.0227	0.0046	0.0051	0.0203	0.0245	0.1233	0.0417	0.0963	0.0523	0.0044
20	rs11696358	45888390	0.72	0.987657439684474	0.87	0.641494868499257	0.152346740155846	0.0725106983371063	0.0087	0.0056	0.0844	0.0159	0.059	0.0218	0.0284	0.0318	0.0039	0.0422	0.0508	0.0917	0.0056	0.0482	0.0809	0.0195	0.0227	0.0046	0.0053	0.0202	0.0244	0.1232	0.0419	0.0959	0.052	0.0045
20	rs35396650	45888618	0.72	0.987657439684474	0.87	0.641494868499257	0.15111829706033	0.0726535170803705	0.0087	0.0056	0.0844	0.0159	0.059	0.0218	0.0283	0.032	0.0039	0.0422	0.0507	0.0917	0.0056	0.0481	0.0809	0.0195	0.0227	0.0046	0.0053	0.0202	0.0244	0.1232	0.0419	0.0959	0.052	0.0045
20	rs3960424	45888762	0.72	0.987657439684474	0.87	0.641494868499257	0.151715182760722	0.0736564921435649	0.0087	0.0056	0.0844	0.0159	0.059	0.0218	0.0283	0.032	0.004	0.0422	0.0507	0.0916	0.0056	0.0481	0.0808	0.0195	0.0227	0.0046	0.0053	0.0202	0.0244	0.1231	0.0419	0.096	0.052	0.0045
20	rs3810524	45903385	0.72	0.987657439684474	0.87	0.641494868499257	0.138968062777413	0.0764802456905709	0.0088	0.0056	0.0845	0.0163	0.0586	0.022	0.0287	0.032	0.004	0.0426	0.0503	0.0913	0.0057	0.0483	0.0806	0.0197	0.0233	0.0048	0.0054	0.0202	0.0244	0.1224	0.0416	0.0958	0.0519	0.0043
20	rs3810525	45903437	0.72	0.987657439684474	0.87	0.641494868499257	0.138999573364863	0.0764072979413735	0.0088	0.0056	0.0845	0.0163	0.0586	0.022	0.0287	0.032	0.004	0.0426	0.0503	0.0913	0.0057	0.0483	0.0806	0.0197	0.0233	0.0048	0.0054	0.0202	0.0244	0.1224	0.0416	0.0958	0.0519	0.0043
20	rs3803941	45907204	0.72	0.987657439684474	0.87	0.641494868499257	0.150489762160513	0.0759702103704324	0.0088	0.0056	0.0846	0.0163	0.0586	0.022	0.0287	0.0321	0.004	0.0426	0.0504	0.0911	0.0058	0.0485	0.0804	0.0198	0.0235	0.0048	0.0054	0.0202	0.0245	0.1219	0.0416	0.0957	0.0519	0.0043
20	rs41500447	45920034	0.72	0.987657439684474	0.87	0.641494868499257	0.128171819998384	0.0808342760944891	0.0088	0.0056	0.0848	0.0164	0.0584	0.0221	0.0284	0.0321	0.0041	0.0426	0.0503	0.0911	0.0058	0.0489	0.0807	0.0198	0.0237	0.0047	0.0054	0.0202	0.0245	0.1217	0.0416	0.0953	0.0517	0.0043
20	rs6018397	45924800	0.72	0.987657439684474	0.87	0.641494868499257	0.128081809139994	0.0826333451104271	0.0088	0.0056	0.0847	0.0164	0.0583	0.0221	0.0284	0.0321	0.0041	0.0426	0.0503	0.0911	0.0058	0.049	0.0807	0.0201	0.0237	0.0047	0.0054	0.0202	0.0245	0.1211	0.0414	0.0955	0.0516	0.0043
20	rs61077200	45929433	0.72	0.987657439684474	0.87	0.641494868499257	0.116394234781728	0.0997717665171424	0.0088	0.0056	0.0847	0.0166	0.0582	0.0222	0.0283	0.0321	0.0041	0.0426	0.0502	0.091	0.0058	0.049	0.0807	0.0202	0.0236	0.0047	0.0054	0.0202	0.0245	0.1211	0.0414	0.0957	0.0516	0.0042
20	rs6124993	45931787	0.73	0.902267913485346	0.87	0.641494868499257	0.107177709032559	0.0831610867550122	0.0089	0.0058	0.0834	0.0176	0.0594	0.0224	0.0287	0.0327	0.004	0.0433	0.0525	0.0876	0.0062	0.0489	0.0835	0.0224	0.0249	0.0041	0.0052	0.0199	0.0238	0.1177	0.0412	0.0936	0.0502	0.0042
20	rs60508251	45931889	0.73	0.902267913485346	0.87	0.641494868499257	0.105491714112321	0.0858200580892257	0.0089	0.0058	0.0835	0.0178	0.0594	0.0224	0.0287	0.0327	0.004	0.0435	0.0526	0.0875	0.0062	0.0489	0.0835	0.0224	0.0249	0.0041	0.0052	0.02	0.0238	0.1174	0.0412	0.0936	0.0501	0.0042
20	rs78996427	45933613	0.74	0.82166312078733	0.87	0.641494868499257	0.0636332519431698	0.084220632096698	0.0088	0.0057	0.0832	0.0181	0.0597	0.0227	0.0288	0.0323	0.0039	0.0442	0.0532	0.0867	0.0061	0.0493	0.0839	0.0234	0.0245	0.0036	0.0043	0.0198	0.0233	0.1185	0.0419	0.0919	0.0504	0.0039
20	rs41282802	45938742	0.74	0.82166312078733	0.87	0.641494868499257	0.0585332701374889	0.0925737372595318	0.0087	0.0056	0.0832	0.0185	0.06	0.023	0.0288	0.032	0.0037	0.0448	0.0537	0.086	0.0059	0.0495	0.0844	0.0244	0.0241	0.0032	0.0038	0.0196	0.0228	0.1196	0.0426	0.0904	0.0504	0.0035
20	rs41282804	45938743	0.74	0.82166312078733	0.87	0.641494868499257	0.0594496864757901	0.0925737372595318	0.0087	0.0056	0.0834	0.0185	0.06	0.023	0.0288	0.032	0.0037	0.0448	0.0537	0.086	0.0059	0.0495	0.0844	0.0244	0.0241	0.0032	0.0038	0.0196	0.0228	0.1196	0.0426	0.0902	0.0504	0.0035
20	rs6094660	45941713	0.74	0.82166312078733	0.87	0.641494868499257	0.0466459357286538	0.104686835934905	0.0087	0.0056	0.0834	0.0186	0.06	0.023	0.0289	0.032	0.0037	0.0451	0.054	0.0859	0.0058	0.0495	0.0842	0.0246	0.024	0.0032	0.0037	0.0197	0.0226	0.1197	0.0428	0.0899	0.0504	0.0035
20	rs78324377	45948673	0.75	0.745768311887514	0.87	0.641494868499257	0.0416423483845249	0.166343349520279	0.0084	0.0054	0.0838	0.0188	0.0597	0.0231	0.0285	0.0321	0.0034	0.0448	0.0544	0.0861	0.0055	0.0497	0.0846	0.0246	0.0238	0.0032	0.0034	0.0197	0.0225	0.1197	0.0431	0.0902	0.0505	0.0032
20	rs73304093	45953341	0.75	0.745768311887514	0.87	0.641494868499257	0.0368462788752607	0.149681578749105	0.0084	0.0054	0.0839	0.0188	0.0597	0.0231	0.0285	0.0322	0.0034	0.0448	0.0544	0.0861	0.0055	0.0497	0.0846	0.0246	0.0238	0.0032	0.0034	0.0197	0.0225	0.1197	0.0431	0.0902	0.0505	0.0032
20	rs6094661	45954292	0.75	0.745768311887514	0.87	0.641494868499257	0.0357000944498575	0.141728119479698	0.0084	0.0054	0.0838	0.0188	0.0597	0.0231	0.0285	0.0322	0.0034	0.0448	0.0544	0.0858	0.0055	0.0497	0.0849	0.0246	0.0238	0.0032	0.0034	0.0197	0.0225	0.1197	0.0431	0.0902	0.0505	0.0032
20	rs112458123	45958716	0.75	0.745768311887514	0.87	0.641494868499257	0.0382495797514136	0.161463899793957	0.0084	0.0054	0.0839	0.0188	0.0597	0.0231	0.0285	0.0322	0.0034	0.0448	0.0544	0.0858	0.0055	0.0497	0.0849	0.0246	0.0238	0.0032	0.0033	0.0197	0.0225	0.1197	0.0431	0.0902	0.0505	0.0032
20	rs77672689	45975959	0.75	0.745768311887514	0.86	0.702596200902853	0.0438550903997382	0.163799650787437	0.0083	0.0053	0.084	0.0188	0.0595	0.023	0.0283	0.0322	0.0034	0.0449	0.0545	0.0859	0.0054	0.0496	0.085	0.0246	0.0237	0.0031	0.0033	0.0197	0.0225	0.1198	0.0431	0.0903	0.0504	0.0031
20	rs6018424	45986984	0.75	0.745768311887514	0.86	0.702596200902853	0.0322889505429322	0.165265487847853	0.0082	0.0052	0.0845	0.0187	0.0592	0.023	0.0279	0.0323	0.0033	0.045	0.0547	0.0862	0.005	0.0494	0.0853	0.0247	0.0236	0.0031	0.0032	0.0196	0.0224	0.1203	0.0432	0.0907	0.0504	0.0029
20	rs6063101	45989672	0.75	0.745768311887514	0.87	0.641494868499257	0.0374086306890322	0.176654286745598	0.0082	0.0052	0.085	0.0189	0.059	0.0226	0.0277	0.0323	0.0033	0.0449	0.0548	0.086	0.005	0.0496	0.0859	0.0246	0.0236	0.0031	0.0032	0.0196	0.0223	0.1203	0.0435	0.0905	0.0503	0.0029
20	rs6018427	45990319	0.75	0.745768311887514	0.86	0.702596200902853	0.0359482679396721	0.172663003498232	0.0083	0.0052	0.085	0.0189	0.0589	0.0226	0.0277	0.0323	0.0033	0.0449	0.0548	0.0859	0.005	0.0496	0.0859	0.0246	0.0236	0.0031	0.0032	0.0196	0.0223	0.1203	0.0435	0.0905	0.0502	0.0029
20	rs60977619	45997667	0.77	0.607778593196603	0.86	0.702596200902853	0.00904070398012345	0.112654380909882	0.0086	0.0049	0.0847	0.0187	0.0579	0.0221	0.0267	0.0324	0.003	0.0464	0.054	0.0862	0.0052	0.0493	0.0882	0.023	0.023	0.0044	0.0028	0.0204	0.0215	0.1204	0.0446	0.091	0.0499	0.0029
20	rs910666	46000938	0.77	0.607778593196603	0.86	0.702596200902853	0.00959356316274054	0.158657391375239	0.0085	0.0049	0.0853	0.0187	0.058	0.0219	0.0258	0.0327	0.0028	0.0465	0.0534	0.0848	0.0048	0.0493	0.0904	0.0217	0.0225	0.0053	0.0026	0.0204	0.0212	0.1217	0.045	0.0922	0.0498	0.0025
20	rs6094681	46013864	0.77	0.607778593196603	0.86	0.702596200902853	0.00891699868521909	0.152145535407837	0.0084	0.0049	0.0853	0.0184	0.0582	0.0218	0.0258	0.0327	0.0027	0.0465	0.0533	0.0849	0.0044	0.049	0.0907	0.0221	0.0226	0.0052	0.0026	0.0204	0.0211	0.1219	0.0451	0.0923	0.0498	0.0024
20	rs6125007	46020345	0.77	0.607778593196603	0.86	0.702596200902853	0.00638574438081118	0.157212607074504	0.0084	0.0049	0.0855	0.0181	0.0582	0.0231	0.0257	0.0325	0.0027	0.0466	0.0531	0.0843	0.0044	0.0489	0.0915	0.0219	0.0223	0.0052	0.0026	0.0203	0.021	0.1215	0.0453	0.0922	0.0499	0.0024
20	rs76955413	46029153	0.77	0.607778593196603	0.86	0.702596200902853	0.00860415391581474	0.167915531392717	0.0084	0.0049	0.0854	0.018	0.0582	0.023	0.0257	0.0325	0.0027	0.0465	0.0531	0.0845	0.0044	0.0489	0.0916	0.0218	0.0224	0.0052	0.0026	0.0203	0.021	0.1216	0.0454	0.0921	0.0499	0.0024
20	rs60838743	46032690	0.77	0.607778593196603	0.86	0.702596200902853	0.00844863259639535	0.163214604267498	0.0084	0.0049	0.0854	0.018	0.0585	0.023	0.0257	0.0324	0.0027	0.0465	0.0531	0.0846	0.0044	0.0488	0.0916	0.0217	0.0224	0.0052	0.0026	0.0203	0.0209	0.1216	0.0454	0.0921	0.0498	0.0024
20	rs6063108	46042046	0.77	0.607778593196603	0.86	0.702596200902853	0.0101455533045242	0.125593537459367	0.0083	0.0048	0.0855	0.0179	0.0586	0.0231	0.0256	0.0324	0.0024	0.0465	0.0534	0.0876	0.0044	0.0485	0.0926	0.0212	0.0219	0.0054	0.0022	0.0199	0.0203	0.1222	0.0442	0.0915	0.05	0.0022
20	rs16992555	46044044	0.77	0.607778593196603	0.86	0.702596200902853	0.00906464228883198	0.11823365136676	0.0083	0.0047	0.0855	0.0179	0.0587	0.0231	0.0256	0.0324	0.0024	0.0465	0.0534	0.0877	0.0044	0.0485	0.0926	0.0212	0.0218	0.0054	0.0022	0.0199	0.0203	0.1222	0.0442	0.0915	0.0501	0.0022
20	rs12624409	46062715	0.77	0.607778593196603	0.86	0.702596200902853	0.00902158796301232	0.125150796408133	0.0082	0.0047	0.0858	0.0177	0.0588	0.0235	0.0259	0.0321	0.0022	0.0465	0.0532	0.0879	0.0042	0.0482	0.0936	0.0211	0.0216	0.0054	0.0021	0.0196	0.0202	0.1224	0.0443	0.0915	0.0502	0.0021
20	rs6066328	46063994	0.77	0.607778593196603	0.87	0.641494868499257	0.010393128405962	0.141542879010678	0.0082	0.0047	0.0858	0.0177	0.059	0.0235	0.0258	0.032	0.0022	0.0465	0.0532	0.0879	0.0042	0.0482	0.0936	0.0211	0.0216	0.0054	0.0021	0.0196	0.0202	0.1224	0.0443	0.0914	0.0501	0.0021
20	rs6018485	46076781	0.77	0.607778593196603	0.85	0.767309033253442	0.0106614836133215	0.115903683580575	0.0084	0.0048	0.0863	0.0175	0.059	0.0239	0.0259	0.0318	0.0021	0.0464	0.0528	0.088	0.0042	0.048	0.0946	0.0209	0.0214	0.0054	0.002	0.0196	0.0201	0.1233	0.0441	0.0906	0.0498	0.002
20	rs2425938	46080276	0.77	0.607778593196603	0.85	0.767309033253442	0.0107266588875169	0.107429017812286	0.0085	0.0047	0.0856	0.0173	0.0592	0.0236	0.0256	0.0318	0.002	0.0465	0.0525	0.0882	0.0042	0.0481	0.0945	0.021	0.0213	0.0054	0.0021	0.0198	0.0202	0.1234	0.0443	0.0915	0.0496	0.002
20	rs1210832	46080524	0.77	0.607778593196603	0.85	0.767309033253442	0.0115669109299544	0.112994754844534	0.0085	0.0047	0.0854	0.0174	0.059	0.0237	0.0255	0.0317	0.0018	0.0463	0.0524	0.0888	0.0041	0.0483	0.095	0.0212	0.0212	0.0053	0.002	0.0198	0.0201	0.1232	0.0442	0.0917	0.0496	0.0019
20	rs12624539	46084143	0.77	0.607778593196603	0.85	0.767309033253442	0.0488245443069531	0.0502275636380715	0.0099	0.0045	0.0845	0.017	0.0571	0.0242	0.0248	0.0309	0.0017	0.0449	0.0504	0.0949	0.0033	0.0459	0.0995	0.0199	0.0188	0.0055	0.0014	0.0201	0.0191	0.1268	0.0423	0.0951	0.0484	0.0019
20	rs4809636	46086478	0.77	0.607778593196603	0.86	0.702596200902853	0.0703876788867072	0.0369011486099333	0.0102	0.0044	0.0844	0.0167	0.0568	0.024	0.0242	0.0303	0.0017	0.0447	0.0502	0.0965	0.0033	0.0455	0.1006	0.0196	0.0182	0.0056	0.0013	0.02	0.0189	0.1276	0.042	0.0957	0.0486	0.0019
20	rs6125024	46087931	0.77	0.607778593196603	0.86	0.702596200902853	0.0714218108109934	0.0369543923713855	0.0102	0.0043	0.0842	0.0165	0.0569	0.0236	0.0238	0.0304	0.0017	0.0445	0.0501	0.0974	0.0031	0.0451	0.1014	0.0193	0.0178	0.0056	0.0013	0.0198	0.0187	0.128	0.0423	0.0966	0.0486	0.0019
20	rs6094710	46095649	0.77	0.607778593196603	0.86	0.702596200902853	0.0574460092214449	0.0401018709599281	0.0102	0.0042	0.0842	0.0161	0.057	0.0231	0.0238	0.0305	0.0017	0.0443	0.0499	0.0983	0.0028	0.0445	0.102	0.0191	0.0174	0.0056	0.0014	0.0198	0.0183	0.1289	0.0423	0.0974	0.0486	0.0018
20	rs6066347	46098606	0.77	0.607778593196603	0.86	0.702596200902853	0.0568895565699024	0.0377572290299167	0.0102	0.0042	0.0844	0.0161	0.0569	0.0231	0.0238	0.0304	0.0017	0.0443	0.0499	0.0983	0.0028	0.0445	0.102	0.0191	0.0174	0.0056	0.0014	0.0198	0.0183	0.1289	0.0423	0.0974	0.0486	0.0018
20	rs6094716	46108141	0.77	0.607778593196603	0.86	0.702596200902853	0.0513209706625299	0.0200034523563122	0.0102	0.0042	0.0847	0.0161	0.0568	0.0231	0.0238	0.0302	0.0016	0.0443	0.0499	0.0983	0.0028	0.0445	0.1021	0.0191	0.0174	0.0055	0.0014	0.0197	0.0183	0.1289	0.0424	0.0975	0.0486	0.0018
20	rs117836312	46113217	0.77	0.607778593196603	0.86	0.702596200902853	0.0481974956420453	0.0162436632140094	0.0103	0.0041	0.085	0.0161	0.0569	0.0231	0.0239	0.0302	0.0017	0.0442	0.0497	0.0983	0.0028	0.0444	0.1022	0.0191	0.0174	0.0056	0.0014	0.0197	0.0183	0.129	0.0424	0.0974	0.0485	0.0019
20	rs73122095	46113431	0.77	0.607778593196603	0.86	0.702596200902853	0.0476553014722804	0.0159566419469224	0.0103	0.0041	0.085	0.0161	0.0569	0.0231	0.0239	0.0301	0.0017	0.0442	0.0497	0.0983	0.0028	0.0444	0.1022	0.0191	0.0174	0.0056	0.0014	0.0197	0.0183	0.129	0.0424	0.0974	0.0485	0.0019
20	rs35311437	46114882	0.77	0.607778593196603	0.86	0.702596200902853	0.0458830158772409	0.0126792967297635	0.0104	0.0041	0.0851	0.0161	0.0569	0.0231	0.0239	0.0301	0.0018	0.0442	0.0496	0.0983	0.0028	0.0444	0.1023	0.0191	0.0173	0.0056	0.0015	0.0196	0.0183	0.129	0.0424	0.0974	0.0485	0.0019
20	rs13043637	46125266	0.77	0.607778593196603	0.86	0.702596200902853	0.0386060896054631	0.00934001547333486	0.0106	0.004	0.0855	0.016	0.057	0.023	0.0239	0.03	0.0019	0.044	0.0493	0.0983	0.0028	0.0444	0.1023	0.019	0.0173	0.0056	0.0016	0.0195	0.0184	0.1289	0.0424	0.0972	0.0486	0.002
20	rs4810645	46134921	0.77	0.607778593196603	0.86	0.702596200902853	0.035517993099691	0.00717231105158613	0.0107	0.0041	0.0854	0.016	0.0571	0.0229	0.0239	0.0299	0.0021	0.044	0.0493	0.0982	0.0028	0.0443	0.1024	0.0189	0.0172	0.0056	0.0016	0.0195	0.0184	0.1288	0.0427	0.0972	0.0486	0.0021
20	rs73123954	46140870	0.77	0.607778593196603	0.86	0.702596200902853	0.035569956039232	0.00710123548581896	0.0107	0.0041	0.0854	0.016	0.0571	0.0229	0.0239	0.0299	0.0021	0.044	0.0493	0.0982	0.0028	0.0443	0.1024	0.0189	0.0172	0.0056	0.0016	0.0195	0.0184	0.1288	0.0427	0.0972	0.0486	0.0021
20	rs117717469	46157168	0.76	0.674502615793853	0.86	0.702596200902853	0.0370598128713374	0.00561056838546834	0.0108	0.0041	0.0851	0.016	0.0571	0.0228	0.0238	0.0297	0.0024	0.044	0.0492	0.0983	0.0028	0.044	0.1031	0.0186	0.0171	0.0055	0.0017	0.0193	0.0183	0.1286	0.0431	0.0971	0.0485	0.0023
20	rs118014102	46162729	0.76	0.674502615793853	0.87	0.641494868499257	0.0371669005534139	0.00548610554891248	0.0108	0.0041	0.0851	0.016	0.0571	0.0228	0.0238	0.0297	0.0024	0.044	0.0492	0.0983	0.0028	0.044	0.1032	0.0186	0.0171	0.0055	0.0017	0.0193	0.0183	0.1286	0.0432	0.0971	0.0485	0.0023
20	rs2425953	46168606	0.76	0.674502615793853	0.87	0.641494868499257	0.0374086306890322	0.00546550598252324	0.0108	0.0042	0.0851	0.016	0.0571	0.0228	0.0238	0.0297	0.0024	0.044	0.0492	0.0983	0.0028	0.044	0.1032	0.0186	0.0171	0.0055	0.0017	0.0193	0.0183	0.1286	0.0432	0.0971	0.0485	0.0023
20	rs73125812	46172849	0.76	0.674502615793853	0.87	0.641494868499257	0.0359090032568336	0.00516145620646895	0.0108	0.0042	0.0851	0.016	0.0571	0.0228	0.0238	0.0297	0.0024	0.044	0.0492	0.0984	0.0028	0.044	0.1032	0.0187	0.0172	0.0055	0.0017	0.019	0.0183	0.1286	0.0432	0.0971	0.0485	0.0023
20	rs1206875	46179954	0.76	0.674502615793853	0.87	0.641494868499257	0.0380449385833939	0.00475134800676449	0.0109	0.0042	0.085	0.016	0.0571	0.0228	0.0238	0.0296	0.0025	0.044	0.0492	0.0984	0.0028	0.0439	0.1033	0.0186	0.0172	0.0055	0.0017	0.019	0.0183	0.1287	0.0433	0.097	0.0484	0.0024
20	rs6125042	46186327	0.76	0.674502615793853	0.87	0.641494868499257	0.0374624958583255	0.00465637648603581	0.0109	0.0042	0.0851	0.016	0.0571	0.0227	0.0238	0.0296	0.0025	0.044	0.0492	0.0983	0.0028	0.0439	0.1034	0.0186	0.0172	0.0055	0.0018	0.019	0.0183	0.1287	0.0433	0.097	0.0485	0.0024
20	rs79444460	46199369	0.76	0.674502615793853	0.87	0.641494868499257	0.0370999456814959	0.00502273721577215	0.0109	0.0042	0.0852	0.016	0.057	0.0226	0.0238	0.0296	0.0026	0.044	0.0492	0.0982	0.0028	0.0438	0.1035	0.0186	0.0172	0.0055	0.0018	0.019	0.0183	0.1287	0.0433	0.0971	0.0485	0.0024
20	rs117212926	46199500	0.76	0.674502615793853	0.87	0.641494868499257	0.0381812817633863	0.00510175821589636	0.0109	0.0042	0.0852	0.016	0.057	0.0227	0.0238	0.0295	0.0026	0.044	0.0492	0.0982	0.0028	0.0438	0.1035	0.0186	0.0172	0.0055	0.0018	0.019	0.0183	0.1287	0.0433	0.0971	0.0485	0.0024
20	rs2425974	46207465	0.76	0.674502615793853	0.87	0.641494868499257	0.0380449385833939	0.00520146073521423	0.0109	0.0042	0.0852	0.016	0.057	0.0227	0.0238	0.0295	0.0026	0.044	0.0492	0.0982	0.0028	0.0438	0.1035	0.0186	0.0172	0.0055	0.0018	0.019	0.0183	0.1287	0.0433	0.0971	0.0485	0.0024
20	rs6125048	46208605	0.76	0.674502615793853	0.87	0.641494868499257	0.0380721802668311	0.00473227149827644	0.0109	0.0042	0.0852	0.016	0.057	0.0227	0.0238	0.0295	0.0026	0.044	0.0492	0.0982	0.0028	0.0438	0.1035	0.0186	0.0172	0.0055	0.0018	0.019	0.0183	0.1287	0.0433	0.0971	0.0485	0.0024
20	rs72662724	46210248	0.76	0.674502615793853	0.87	0.641494868499257	0.0378681958587137	0.00421480322475834	0.0109	0.0042	0.0853	0.016	0.057	0.0226	0.0238	0.0295	0.0026	0.044	0.0492	0.0982	0.0028	0.0438	0.1035	0.0186	0.0172	0.0055	0.0018	0.019	0.0183	0.1287	0.0433	0.0971	0.0485	0.0024
20	rs72645213	46215767	0.76	0.674502615793853	0.86	0.702596200902853	0.0379089321677337	0.00496390360833858	0.0109	0.0042	0.0853	0.016	0.057	0.0226	0.0238	0.0295	0.0026	0.044	0.0492	0.0981	0.0027	0.0438	0.1035	0.0186	0.0172	0.0055	0.0018	0.019	0.0183	0.1287	0.0433	0.0971	0.0485	0.0024
20	rs13040335	46216507	0.76	0.674502615793853	0.86	0.702596200902853	0.0379632943451165	0.00490544031988785	0.0109	0.0042	0.0853	0.016	0.057	0.0226	0.0238	0.0295	0.0026	0.044	0.0492	0.0981	0.0027	0.0438	0.1035	0.0186	0.0172	0.0055	0.0018	0.019	0.0183	0.1287	0.0433	0.0971	0.0485	0.0024
20	rs113568173	46227039	0.76	0.674502615793853	0.86	0.702596200902853	0.0402529228478356	0.00425069850254031	0.0109	0.0042	0.0852	0.016	0.057	0.0226	0.0238	0.0295	0.0026	0.0439	0.0493	0.0981	0.0028	0.044	0.1036	0.0186	0.0172	0.0055	0.0018	0.019	0.0183	0.1287	0.0433	0.0972	0.0483	0.0024
20	rs72645225	46241556	0.76	0.674502615793853	0.86	0.702596200902853	0.0407933787537558	0.00573651506809697	0.0109	0.0042	0.0851	0.016	0.0569	0.0226	0.0238	0.0295	0.0026	0.0439	0.0493	0.0981	0.0028	0.0441	0.1036	0.0186	0.0171	0.0055	0.0018	0.019	0.0183	0.1287	0.0433	0.0972	0.0482	0.0024
20	rs116848790	46247541	0.76	0.674502615793853	0.86	0.702596200902853	0.041036767152014	0.00645575509089252	0.0109	0.0042	0.0851	0.016	0.0569	0.0226	0.0238	0.0295	0.0026	0.0439	0.0494	0.0981	0.0028	0.0441	0.1036	0.0186	0.0171	0.0055	0.0018	0.019	0.0183	0.1287	0.0433	0.0972	0.0482	0.0024
20	rs6094752	46256424	0.76	0.674502615793853	0.86	0.702596200902853	0.0417583877727281	0.00621101857876926	0.0109	0.0042	0.0851	0.016	0.0569	0.0225	0.0238	0.0295	0.0026	0.0439	0.0494	0.0982	0.0028	0.0441	0.1037	0.0184	0.0171	0.0055	0.0018	0.019	0.0183	0.1288	0.0433	0.0972	0.0482	0.0024
20	rs72645254	46258466	0.76	0.674502615793853	0.86	0.702596200902853	0.0419037483813502	0.00607962918664824	0.0109	0.0042	0.0851	0.016	0.0569	0.0225	0.0238	0.0295	0.0026	0.0439	0.0494	0.0982	0.0028	0.0441	0.1037	0.0184	0.0171	0.0055	0.0018	0.019	0.0183	0.1288	0.0433	0.0972	0.0482	0.0024
20	rs2230782	46264888	0.76	0.674502615793853	0.86	0.702596200902853	0.0420494552763174	0.00565238572612421	0.0109	0.0042	0.0851	0.016	0.0569	0.0225	0.0238	0.0295	0.0026	0.0439	0.0494	0.0982	0.0028	0.0441	0.1037	0.0184	0.0171	0.0055	0.0018	0.019	0.0183	0.1288	0.0433	0.0972	0.0482	0.0024
20	rs2076546	46268493	0.76	0.674502615793853	0.86	0.702596200902853	0.0424299162457522	0.00590675265888128	0.0109	0.0042	0.0851	0.016	0.0569	0.0225	0.0238	0.0295	0.0026	0.0437	0.0494	0.0982	0.0028	0.0441	0.1037	0.0184	0.0171	0.0055	0.0018	0.019	0.0183	0.1288	0.0433	0.0973	0.0482	0.0024
20	rs72645276	46268909	0.76	0.674502615793853	0.86	0.702596200902853	0.0427241767170193	0.00636618263033342	0.0109	0.0042	0.0851	0.016	0.0569	0.0225	0.0238	0.0295	0.0026	0.0437	0.0494	0.0982	0.0028	0.0441	0.1037	0.0184	0.0171	0.0055	0.0018	0.019	0.0183	0.1288	0.0433	0.0973	0.0482	0.0024
20	rs2780389	46269901	0.76	0.674502615793853	0.86	0.702596200902853	0.0425768725640106	0.00677445468628211	0.0109	0.0042	0.0851	0.016	0.0569	0.0225	0.0238	0.0295	0.0026	0.0436	0.0494	0.0982	0.0028	0.0442	0.1037	0.0184	0.0171	0.0055	0.0018	0.019	0.0183	0.1288	0.0433	0.0973	0.0482	0.0024
20	rs72646205	46281500	0.76	0.674502615793853	0.86	0.702596200902853	0.0457901836330573	0.00994936606218262	0.0109	0.0042	0.0851	0.0159	0.0566	0.0223	0.0238	0.0296	0.0027	0.0435	0.0492	0.0983	0.0028	0.0443	0.1039	0.0184	0.017	0.0055	0.0019	0.019	0.0185	0.1288	0.0435	0.0974	0.0481	0.0024
20	rs41302563	46288433	0.76	0.674502615793853	0.86	0.702596200902853	0.0414687040596865	0.00936728350879615	0.0109	0.0042	0.085	0.0158	0.0566	0.0221	0.0238	0.0295	0.0027	0.0433	0.0488	0.0983	0.0029	0.0444	0.1043	0.0183	0.0167	0.0054	0.002	0.019	0.0187	0.1288	0.0435	0.0977	0.048	0.0025
20	rs73913406	46289063	0.76	0.674502615793853	0.86	0.702596200902853	0.04038047808702	0.0150413407050329	0.0109	0.0042	0.085	0.0157	0.0566	0.022	0.0238	0.0295	0.0028	0.0433	0.0488	0.0984	0.0029	0.0445	0.1044	0.0183	0.0167	0.0054	0.002	0.019	0.0187	0.1288	0.0435	0.0978	0.048	0.0025
20	rs2281279	46290250	0.76	0.674502615793853	0.85	0.767309033253442	0.0347193019665204	0.0116504819749191	0.0109	0.0043	0.0852	0.0155	0.0563	0.0218	0.0237	0.0293	0.0029	0.0432	0.0486	0.0983	0.003	0.0445	0.1045	0.0182	0.0164	0.0053	0.0021	0.019	0.0189	0.1292	0.0433	0.0982	0.048	0.0025
20	rs450110	46291482	0.76	0.674502615793853	0.85	0.767309033253442	0.014296906790362	0.0367416267445653	0.0106	0.0048	0.0853	0.0149	0.0551	0.0209	0.0218	0.0282	0.0032	0.042	0.0467	0.1006	0.0032	0.0472	0.1061	0.0168	0.0157	0.0044	0.0027	0.0196	0.0193	0.1333	0.0423	0.0973	0.0485	0.0026
20	rs2235734	46292149	0.76	0.674502615793853	0.85	0.767309033253442	0.0124983007523116	0.0696086068536865	0.0104	0.005	0.0845	0.0145	0.0546	0.0206	0.0212	0.0272	0.0034	0.0418	0.0455	0.1017	0.0034	0.0485	0.1074	0.0161	0.0154	0.0038	0.0031	0.02	0.0195	0.1353	0.0418	0.0971	0.0489	0.0027
20	rs41302561	46292853	0.76	0.674502615793853	0.85	0.767309033253442	0.0174074393701673	0.0578509020105785	0.0103	0.005	0.0843	0.0144	0.0548	0.0205	0.0211	0.0271	0.0034	0.0417	0.0455	0.1016	0.0034	0.0486	0.1076	0.016	0.0154	0.0038	0.003	0.02	0.0195	0.1355	0.0418	0.0974	0.0488	0.0027
20	rs79982126	46294691	0.76	0.674502615793853	0.85	0.767309033253442	0.0181924047954063	0.0778716561698616	0.0102	0.0051	0.0838	0.0141	0.0551	0.0201	0.021	0.0272	0.0034	0.0417	0.0454	0.1015	0.0033	0.049	0.108	0.0157	0.0153	0.0037	0.0029	0.02	0.0195	0.1363	0.0418	0.098	0.0487	0.0027
20	rs8184590	46295985	0.76	0.674502615793853	0.85	0.767309033253442	0.0172596736347992	0.0637503875308753	0.0102	0.0051	0.0838	0.0141	0.0551	0.0201	0.021	0.0271	0.0034	0.0417	0.0453	0.1014	0.0033	0.049	0.1081	0.0157	0.0152	0.0037	0.0029	0.02	0.0195	0.1364	0.0418	0.0981	0.0486	0.0027
20	rs6512464	46306848	0.76	0.674502615793853	0.85	0.767309033253442	0.00845317592086193	0.067308666105179	0.0101	0.0051	0.0837	0.0138	0.0553	0.0198	0.0205	0.0272	0.0034	0.0415	0.0455	0.1014	0.0034	0.0493	0.1086	0.0154	0.0154	0.0036	0.003	0.02	0.0195	0.1374	0.0416	0.098	0.0484	0.0027
20	rs73133471	46309413	0.76	0.674502615793853	0.85	0.767309033253442	0.0078350244473787	0.0209722724199734	0.0101	0.0051	0.0835	0.0138	0.0553	0.0198	0.0204	0.0266	0.0034	0.0413	0.0456	0.1018	0.0034	0.0494	0.1086	0.0154	0.0156	0.0035	0.003	0.0201	0.0195	0.1378	0.0416	0.0983	0.0482	0.0027
20	rs73913415	46309926	0.76	0.674502615793853	0.85	0.767309033253442	0.00723594066953144	0.0123943459075691	0.0101	0.0051	0.0836	0.0138	0.0552	0.0197	0.0204	0.0266	0.0034	0.0412	0.0457	0.1017	0.0034	0.0495	0.1086	0.0153	0.0156	0.0036	0.003	0.0201	0.0195	0.1379	0.0416	0.0984	0.0482	0.0027
20	rs1981062	46310777	0.76	0.674502615793853	0.85	0.767309033253442	0.0069734249206297	0.0101473999207277	0.0101	0.0051	0.0836	0.0137	0.0552	0.0197	0.0204	0.0266	0.0034	0.0411	0.0456	0.1016	0.0034	0.0497	0.1087	0.0151	0.0155	0.0037	0.003	0.0201	0.0195	0.1379	0.0416	0.0983	0.0485	0.0027
20	rs34911493	46311336	0.76	0.674502615793853	0.85	0.767309033253442	0.00751844199314	0.0132915793851038	0.0101	0.0051	0.0835	0.0137	0.0552	0.0197	0.0204	0.0266	0.0034	0.0411	0.0456	0.1016	0.0034	0.0497	0.1087	0.0151	0.0155	0.0038	0.003	0.0201	0.0195	0.138	0.0416	0.0982	0.0485	0.0028
20	rs66967074	46311557	0.76	0.674502615793853	0.85	0.767309033253442	0.00786938626803708	0.0150413407050329	0.0101	0.0051	0.0835	0.0137	0.0552	0.0197	0.0204	0.0266	0.0034	0.0411	0.0456	0.1016	0.0034	0.0497	0.109	0.0151	0.0155	0.0038	0.003	0.0201	0.0195	0.1377	0.0416	0.0982	0.0485	0.0028
20	rs6066433	46320026	0.76	0.674502615793853	0.85	0.767309033253442	0.0122438337551131	0.00377992777290524	0.01	0.0051	0.0833	0.0138	0.0555	0.0197	0.0204	0.0263	0.0034	0.0407	0.0457	0.1019	0.0034	0.0504	0.109	0.0149	0.0155	0.0038	0.0031	0.0204	0.0195	0.1379	0.0417	0.0976	0.0481	0.0027
20	rs75703242	46325681	0.76	0.674502615793853	0.85	0.767309033253442	0.0262375175119662	0.00650078875913934	0.0099	0.0051	0.083	0.0133	0.0551	0.0196	0.02	0.0259	0.0034	0.0407	0.0458	0.1025	0.0034	0.0509	0.1095	0.0149	0.0154	0.0039	0.0033	0.0209	0.0196	0.1385	0.0417	0.0976	0.0473	0.0027
20	rs74376212	46333479	0.76	0.674502615793853	0.85	0.767309033253442	0.0611418596274265	0.00768022255884735	0.0098	0.0052	0.0821	0.0128	0.0547	0.0194	0.0194	0.0256	0.0034	0.0408	0.0457	0.1035	0.0034	0.0516	0.1102	0.0147	0.0151	0.0039	0.0036	0.0217	0.0198	0.1394	0.0418	0.0976	0.0462	0.0026
20	rs1610376	46334256	0.76	0.674502615793853	0.85	0.767309033253442	0.0656383800080334	0.00682064294683829	0.0097	0.0052	0.082	0.0127	0.0547	0.0194	0.0194	0.0256	0.0034	0.0407	0.0457	0.1036	0.0033	0.0517	0.1103	0.0147	0.0151	0.0039	0.0036	0.0218	0.0199	0.1395	0.0418	0.0977	0.0461	0.0026
20	rs6090717	46334921	0.76	0.674502615793853	0.85	0.767309033253442	0.064387668402409	0.0063438926156758	0.0097	0.0052	0.082	0.0126	0.0547	0.0195	0.0194	0.0256	0.0034	0.0407	0.0457	0.1037	0.0034	0.0518	0.1102	0.0146	0.0151	0.0039	0.0037	0.0218	0.0199	0.1396	0.0418	0.0976	0.0461	0.0026
20	rs57160070	46335570	0.76	0.674502615793853	0.85	0.767309033253442	0.0863080065205623	0.0063438926156758	0.0097	0.0052	0.082	0.0127	0.0547	0.0194	0.0193	0.0256	0.0036	0.0407	0.0458	0.1037	0.0034	0.052	0.11	0.0144	0.0149	0.004	0.0039	0.0215	0.0198	0.1394	0.0417	0.0977	0.0461	0.0027
20	rs4407304	46336170	0.76	0.674502615793853	0.85	0.767309033253442	0.0803420034491454	0.00597127208565686	0.0097	0.0052	0.0818	0.0127	0.0547	0.0195	0.0193	0.0257	0.0036	0.0409	0.046	0.1037	0.0035	0.0521	0.11	0.0143	0.0148	0.004	0.0039	0.0214	0.0198	0.1397	0.0414	0.0976	0.0461	0.0027
20	rs4239651	46340596	0.76	0.674502615793853	0.85	0.767309033253442	0.0521268058007299	0.010989116418805	0.0096	0.0052	0.0804	0.012	0.0552	0.0183	0.0184	0.0266	0.0033	0.0404	0.0464	0.1043	0.0035	0.0537	0.1097	0.0139	0.0138	0.0039	0.0038	0.0218	0.0195	0.1416	0.0403	0.1006	0.0455	0.0026
20	Affx-16804993	46340774	0.76	0.674502615793853	0.85	0.767309033253442	0.0521605654513475	0.0118342623098004	0.0096	0.0052	0.0804	0.0121	0.0552	0.0184	0.0185	0.0267	0.0033	0.0404	0.0464	0.1043	0.0035	0.0538	0.1095	0.014	0.0138	0.0039	0.0038	0.0218	0.0195	0.1414	0.0402	0.1007	0.0455	0.0026
20	rs34015109	46340845	0.76	0.674502615793853	0.85	0.767309033253442	0.0547170913841881	0.0147651151954679	0.0096	0.0052	0.0803	0.0119	0.0552	0.0183	0.0185	0.0266	0.0033	0.0404	0.0464	0.1043	0.0035	0.0538	0.1094	0.0139	0.0138	0.0039	0.0038	0.0218	0.0195	0.1414	0.0402	0.101	0.0455	0.0026
20	rs115135174	46342108	0.76	0.674502615793853	0.85	0.767309033253442	0.0691189610607002	0.011377548202471	0.0096	0.0053	0.0802	0.0118	0.0552	0.0188	0.0184	0.0267	0.0034	0.0403	0.0466	0.1042	0.0035	0.054	0.109	0.0138	0.0136	0.0039	0.0039	0.0218	0.0193	0.1416	0.0396	0.1016	0.0455	0.0026
20	rs62201696	46347779	0.75	0.745768311887514	0.85	0.767309033253442	0.105411842327983	0.0106366640117926	0.0096	0.0054	0.0799	0.0117	0.0554	0.0195	0.0182	0.0268	0.0035	0.0401	0.0468	0.1038	0.0036	0.0545	0.1084	0.0137	0.0133	0.004	0.0041	0.0219	0.019	0.1419	0.0386	0.1026	0.0455	0.0027
20	rs35164685	46348225	0.75	0.745768311887514	0.85	0.767309033253442	0.0994513008599481	0.010989116418805	0.0096	0.0054	0.0799	0.0117	0.0554	0.0195	0.0182	0.0268	0.0034	0.0401	0.0468	0.1038	0.0036	0.0544	0.1084	0.0137	0.0132	0.004	0.0041	0.0219	0.019	0.1419	0.0386	0.1027	0.0455	0.0026
20	rs35481868	46352110	0.75	0.745768311887514	0.85	0.767309033253442	0.09713257727673	0.0125522483940766	0.0095	0.0052	0.0799	0.0116	0.0556	0.0195	0.0183	0.0267	0.0034	0.04	0.0463	0.1038	0.0037	0.0543	0.1084	0.0137	0.0132	0.004	0.0041	0.0218	0.019	0.1422	0.0386	0.1031	0.0455	0.0027
20	rs4284890	46354553	0.75	0.745768311887514	0.85	0.767309033253442	0.0910111013712876	0.0140521706072025	0.0095	0.0053	0.08	0.0115	0.0559	0.0191	0.0183	0.0266	0.0034	0.0399	0.0458	0.1038	0.0036	0.0541	0.1084	0.0137	0.0133	0.0041	0.0042	0.0217	0.0191	0.1425	0.0386	0.1034	0.0456	0.0029
20	rs74372499	46355246	0.75	0.745768311887514	0.85	0.767309033253442	0.0836355108507981	0.0136526932927299	0.0094	0.0053	0.08	0.0115	0.056	0.019	0.0183	0.0267	0.0035	0.0399	0.0456	0.1038	0.0035	0.054	0.1084	0.0138	0.0134	0.0041	0.0042	0.0217	0.0191	0.1426	0.0386	0.1036	0.0456	0.0029
20	rs4810669	46355261	0.75	0.745768311887514	0.84	0.835693000351761	0.0977915726035868	0.0144234210990915	0.0094	0.0053	0.08	0.0115	0.0559	0.019	0.0182	0.0265	0.0035	0.0399	0.0456	0.1039	0.0034	0.0542	0.1084	0.0138	0.0134	0.0041	0.0042	0.0217	0.0192	0.1426	0.0386	0.1036	0.0458	0.0029
20	rs74540636	46355318	0.76	0.674502615793853	0.84	0.835693000351761	0.100662321847759	0.0207686064913801	0.0094	0.0053	0.0799	0.0115	0.056	0.0191	0.0183	0.0266	0.0035	0.0399	0.0455	0.1038	0.0034	0.0541	0.1084	0.0135	0.0134	0.0041	0.0042	0.0217	0.0192	0.1426	0.0386	0.1037	0.0458	0.0029
20	rs116912576	46360638	0.76	0.674502615793853	0.85	0.767309033253442	0.0853956744013605	0.0212590172651555	0.0082	0.0049	0.0775	0.0125	0.056	0.0202	0.0189	0.0265	0.0033	0.0401	0.0448	0.1027	0.0032	0.0536	0.108	0.0151	0.0142	0.0035	0.0038	0.0211	0.019	0.1431	0.0387	0.1054	0.047	0.0027
20	rs61404138	46361217	0.76	0.674502615793853	0.84	0.835693000351761	0.0812421006414423	0.0237068472391065	0.0081	0.0048	0.0773	0.0126	0.056	0.0202	0.0189	0.0265	0.0033	0.0401	0.0449	0.1025	0.0032	0.0535	0.1079	0.0151	0.0143	0.0035	0.0038	0.021	0.019	0.1432	0.0388	0.1055	0.0471	0.0027
20	rs4810672	46362147	0.76	0.674502615793853	0.84	0.835693000351761	0.069159652812718	0.0160281599278146	0.008	0.0048	0.077	0.0126	0.0561	0.0203	0.0187	0.0266	0.0033	0.0402	0.0448	0.1025	0.0031	0.0535	0.108	0.0153	0.0143	0.0034	0.0037	0.021	0.019	0.1433	0.0388	0.1059	0.0473	0.0026
20	rs4810673	46362244	0.76	0.674502615793853	0.84	0.835693000351761	0.0679255748179331	0.0185534930673427	0.0079	0.0048	0.077	0.0126	0.0561	0.0203	0.0187	0.0266	0.0033	0.0402	0.0448	0.1025	0.0031	0.0535	0.108	0.0154	0.0143	0.0034	0.0037	0.021	0.019	0.1433	0.0388	0.1059	0.0473	0.0026
20	rs67048983	46363080	0.76	0.674502615793853	0.84	0.835693000351761	0.0808587735563549	0.0281304315236123	0.0079	0.0048	0.0768	0.0126	0.056	0.0203	0.0186	0.0266	0.0032	0.0402	0.0446	0.1023	0.0031	0.0535	0.1084	0.0155	0.0143	0.0034	0.0037	0.021	0.019	0.1434	0.0387	0.1063	0.047	0.0026
20	rs62201704	46363935	0.76	0.674502615793853	0.83	0.907803730152893	0.0817625703510846	0.0245364390200317	0.0078	0.0048	0.0767	0.0127	0.056	0.0203	0.0187	0.0266	0.0032	0.0402	0.0447	0.1021	0.003	0.0535	0.1086	0.0156	0.0144	0.0033	0.0037	0.0209	0.0191	0.1435	0.0385	0.1065	0.047	0.0026
20	Affx-16805420	46365636	0.76	0.674502615793853	0.83	0.907803730152893	0.0742418164747794	0.0211358964270646	0.0077	0.0049	0.0765	0.0129	0.0562	0.0202	0.0187	0.0266	0.0031	0.0402	0.0447	0.102	0.003	0.0534	0.1088	0.0158	0.0145	0.0032	0.0037	0.0209	0.0191	0.1436	0.0381	0.1066	0.0469	0.0026
20	rs6094800	46369894	0.77	0.607778593196603	0.83	0.907803730152893	0.0536605515792624	0.0213412895040986	0.0073	0.0051	0.0753	0.0133	0.0563	0.0199	0.0188	0.0267	0.0027	0.0402	0.0446	0.1016	0.0027	0.054	0.1092	0.0166	0.0149	0.003	0.0034	0.0209	0.0191	0.1439	0.0377	0.1073	0.0473	0.0024
20	rs4810679	46370574	0.77	0.607778593196603	0.84	0.835693000351761	0.0500130156877488	0.0204447408194145	0.0072	0.0051	0.0751	0.0134	0.0562	0.0198	0.0188	0.0267	0.0026	0.0401	0.0447	0.1016	0.0027	0.054	0.1092	0.0167	0.015	0.0029	0.0034	0.0209	0.019	0.144	0.0376	0.1074	0.0473	0.0024
20	rs6090725	46371889	0.77	0.607778593196603	0.84	0.835693000351761	0.042034868994301	0.0214237149968602	0.0071	0.0051	0.0752	0.0136	0.0561	0.0198	0.0189	0.0269	0.0025	0.04	0.0448	0.1014	0.0027	0.054	0.1089	0.0169	0.0151	0.0029	0.0033	0.0209	0.0188	0.1441	0.0375	0.1078	0.0473	0.0024
20	rs2094997	46372677	0.77	0.607778593196603	0.85	0.767309033253442	0.0424592796987117	0.034851966632784	0.0071	0.0051	0.0751	0.0137	0.056	0.0197	0.0189	0.0269	0.0024	0.04	0.0448	0.1015	0.0028	0.054	0.1089	0.017	0.0151	0.0029	0.0033	0.021	0.0187	0.1439	0.0374	0.108	0.0473	0.0024
20	rs118146154	46375394	0.77	0.607778593196603	0.85	0.767309033253442	0.0319018275358731	0.0286491709913138	0.0072	0.0054	0.0753	0.014	0.0559	0.0198	0.0186	0.0271	0.0023	0.0395	0.0446	0.1022	0.0028	0.0543	0.1091	0.0172	0.0152	0.0028	0.0031	0.0212	0.0187	0.1428	0.0371	0.1083	0.0474	0.0024
20	rs12625437	46376456	0.77	0.607778593196603	0.85	0.767309033253442	0.0245766162740483	0.0234046407137424	0.0071	0.0056	0.0754	0.0145	0.0558	0.0198	0.0184	0.027	0.0023	0.0392	0.0445	0.1025	0.0028	0.0544	0.1092	0.0173	0.0152	0.0027	0.003	0.0213	0.0187	0.1422	0.0369	0.1084	0.0474	0.0023
20	rs55830984	46378089	0.77	0.607778593196603	0.86	0.702596200902853	0.0196256887397979	0.0255588208873387	0.0071	0.0056	0.0758	0.0149	0.0555	0.0199	0.0185	0.0271	0.0022	0.0387	0.0433	0.103	0.0028	0.0545	0.1094	0.0174	0.0159	0.0027	0.0029	0.0211	0.0188	0.1424	0.0365	0.1087	0.0471	0.0022
20	rs117117749	46378562	0.77	0.607778593196603	0.86	0.702596200902853	0.020933363315582	0.021838138548968	0.0071	0.0055	0.0758	0.015	0.0554	0.0199	0.0185	0.0272	0.0022	0.0386	0.0432	0.1029	0.0028	0.0545	0.1097	0.0173	0.0159	0.0027	0.0028	0.0211	0.0188	0.1425	0.0365	0.1089	0.047	0.0022
20	rs914870	46380236	0.77	0.607778593196603	0.86	0.702596200902853	0.0145618785653919	0.0173424819049515	0.007	0.0055	0.0761	0.0154	0.0551	0.0198	0.0185	0.0275	0.0021	0.0382	0.0427	0.1028	0.0029	0.0543	0.1105	0.0173	0.0159	0.0027	0.0027	0.0211	0.0187	0.1428	0.0362	0.1093	0.0468	0.0021
20	rs61093835	46380379	0.77	0.607778593196603	0.86	0.702596200902853	0.0153004259995162	0.0251118729826541	0.007	0.0055	0.0763	0.0155	0.0549	0.0198	0.0185	0.0275	0.0021	0.0382	0.0427	0.1027	0.0029	0.0543	0.1106	0.0173	0.0159	0.0027	0.0027	0.0211	0.0187	0.1428	0.0362	0.1094	0.0468	0.0021
20	rs13042713	46380462	0.77	0.607778593196603	0.86	0.702596200902853	0.0163773895664837	0.0353723027871356	0.007	0.0055	0.0763	0.0155	0.0549	0.0198	0.0185	0.0275	0.0021	0.0381	0.0426	0.1027	0.0029	0.0543	0.1107	0.0174	0.0159	0.0027	0.0027	0.0211	0.0187	0.1427	0.0362	0.1095	0.0467	0.0021
20	rs73137515	46380493	0.77	0.607778593196603	0.86	0.702596200902853	0.0167535199688653	0.0359487385041832	0.007	0.0055	0.0764	0.0155	0.0549	0.0198	0.0185	0.0275	0.0021	0.0381	0.0426	0.1027	0.0029	0.0543	0.1106	0.0174	0.0159	0.0027	0.0027	0.0211	0.0186	0.1427	0.0362	0.1096	0.0467	0.0021
20	rs75583301	46381904	0.78	0.545501786478432	0.86	0.702596200902853	0.0168447270660626	0.0216719102217646	0.0069	0.0055	0.0767	0.0155	0.0537	0.0197	0.0186	0.028	0.0021	0.0376	0.0422	0.1021	0.0029	0.0537	0.1107	0.018	0.0163	0.0026	0.0025	0.0215	0.0184	0.1426	0.0369	0.1109	0.0463	0.0022
20	rs73137518	46382869	0.78	0.545501786478432	0.85	0.767309033253442	0.0122618803559069	0.0253348796135984	0.0068	0.0055	0.0769	0.0153	0.0526	0.0193	0.0183	0.0283	0.0021	0.0374	0.0419	0.1018	0.0033	0.0531	0.1106	0.0186	0.0164	0.0025	0.0024	0.0219	0.0181	0.1434	0.0373	0.1117	0.0462	0.0023
20	rs73910756	46382979	0.78	0.545501786478432	0.86	0.702596200902853	0.0112476351317296	0.0274766515836574	0.0068	0.0055	0.077	0.0152	0.0524	0.0192	0.0183	0.0283	0.0021	0.0374	0.0419	0.1018	0.0033	0.0531	0.1105	0.0186	0.0165	0.0025	0.0024	0.022	0.0181	0.1435	0.0373	0.1118	0.0462	0.0024
20	rs7264351	46383036	0.78	0.545501786478432	0.86	0.702596200902853	0.0124251963137271	0.038242683594239	0.0068	0.0055	0.077	0.0152	0.0524	0.0192	0.0182	0.0284	0.0021	0.0374	0.0419	0.1018	0.0033	0.053	0.1105	0.0187	0.0165	0.0025	0.0024	0.022	0.0181	0.1435	0.0373	0.1119	0.0462	0.0024
20	rs6018673	46384005	0.78	0.545501786478432	0.86	0.702596200902853	0.0057724458385913	0.0283185502207691	0.0068	0.0055	0.0784	0.015	0.0508	0.019	0.018	0.0286	0.002	0.0375	0.0415	0.1015	0.0036	0.0521	0.1103	0.0192	0.0168	0.0025	0.0023	0.0223	0.0181	0.1441	0.0379	0.1125	0.0456	0.0022
20	rs7262407	46385188	0.78	0.545501786478432	0.86	0.702596200902853	0.00566481604955106	0.0671703131928342	0.0068	0.0054	0.0805	0.0145	0.0492	0.019	0.0178	0.0288	0.002	0.0374	0.0409	0.1011	0.0037	0.0518	0.1097	0.0195	0.0167	0.0025	0.0021	0.0228	0.018	0.1443	0.0388	0.113	0.0456	0.0021
20	rs6066458	46387204	0.78	0.545501786478432	0.86	0.702596200902853	0.00458659181361492	0.0829347456538004	0.0068	0.0054	0.0817	0.014	0.0484	0.0189	0.0177	0.029	0.0019	0.0372	0.0404	0.1012	0.0039	0.0516	0.1095	0.0195	0.0164	0.0025	0.002	0.0231	0.0179	0.1448	0.039	0.1131	0.046	0.002
20	rs117667034	46388451	0.79	0.487570276707753	0.86	0.702596200902853	0.0093704105293581	0.0853618454965453	0.0066	0.0053	0.082	0.0132	0.0478	0.0188	0.0174	0.0289	0.002	0.0372	0.0406	0.1026	0.004	0.0521	0.1086	0.0192	0.016	0.0024	0.002	0.0232	0.0179	0.1449	0.0391	0.1139	0.0461	0.0021
20	rs872112	46388946	0.79	0.487570276707753	0.85	0.767309033253442	0.0110403493717272	0.0911597400466434	0.0066	0.0054	0.0818	0.0128	0.0476	0.0188	0.0173	0.029	0.002	0.0372	0.0404	0.103	0.0041	0.0522	0.1085	0.0191	0.0157	0.0024	0.002	0.0232	0.018	0.1451	0.0393	0.1142	0.0462	0.0021
20	rs872111	46389178	0.79	0.487570276707753	0.85	0.767309033253442	0.00907902838359017	0.0915516510170901	0.0066	0.0054	0.0817	0.0127	0.0475	0.0187	0.0172	0.0291	0.002	0.0372	0.0403	0.1032	0.0041	0.0523	0.1084	0.019	0.0156	0.0024	0.002	0.0232	0.0181	0.1452	0.0393	0.1144	0.0463	0.0021
20	rs72485824	46392291	0.8	0.433874260405774	0.85	0.767309033253442	0.0193124739171012	0.0530707769912157	0.0068	0.0055	0.0821	0.0122	0.0471	0.0184	0.017	0.0289	0.0021	0.0368	0.0404	0.1029	0.0049	0.0528	0.1084	0.0184	0.0149	0.0025	0.002	0.0235	0.0182	0.1441	0.0397	0.1153	0.0469	0.0023
20	rs62200256	46397463	0.8	0.433874260405774	0.85	0.767309033253442	0.0454355093937744	0.0636827564770912	0.007	0.0056	0.0818	0.0115	0.0461	0.0177	0.0165	0.0287	0.0021	0.037	0.0407	0.1039	0.0055	0.0534	0.1084	0.0179	0.014	0.0028	0.0022	0.0236	0.0185	0.1436	0.0399	0.116	0.0473	0.0025
20	rs62200259	46398582	0.8	0.433874260405774	0.85	0.767309033253442	0.041947424074389	0.0517643442350716	0.007	0.0056	0.0818	0.0114	0.0458	0.0176	0.0166	0.0287	0.0021	0.037	0.0406	0.1038	0.0055	0.0535	0.1081	0.0179	0.0139	0.0028	0.0022	0.0236	0.0186	0.1436	0.0399	0.1167	0.0474	0.0025
20	rs4810685	46400713	0.8	0.433874260405774	0.85	0.767309033253442	0.0352977391331159	0.0463861150393925	0.007	0.0056	0.0818	0.0112	0.0457	0.0175	0.0166	0.0287	0.0021	0.037	0.0406	0.1035	0.0055	0.0536	0.1074	0.0182	0.0139	0.0028	0.0021	0.0235	0.0188	0.1438	0.0397	0.1178	0.0476	0.0024
20	rs56710474	46400756	0.8	0.433874260405774	0.85	0.767309033253442	0.035117068040517	0.0473933940621845	0.007	0.0056	0.0821	0.0112	0.0457	0.0175	0.0166	0.0287	0.0021	0.0369	0.0406	0.1035	0.0055	0.0536	0.1073	0.0182	0.0139	0.0028	0.0021	0.0235	0.0188	0.1438	0.0397	0.1178	0.0476	0.0024
20	rs74934901	46401759	0.8	0.433874260405774	0.86	0.702596200902853	0.03867491112211	0.0460916741760272	0.007	0.0056	0.0823	0.0112	0.0456	0.0175	0.0166	0.0287	0.0021	0.0369	0.0406	0.1036	0.0055	0.0535	0.1072	0.0182	0.0139	0.0028	0.002	0.0235	0.0188	0.1437	0.0397	0.1178	0.0476	0.0025
20	rs7265486	46405037	0.81	0.384295662080596	0.86	0.702596200902853	0.0402954104367724	0.0507171370080232	0.0069	0.0057	0.0829	0.0111	0.0454	0.0175	0.0166	0.0285	0.0021	0.0367	0.0406	0.104	0.0056	0.0534	0.1069	0.0182	0.0138	0.0028	0.002	0.0236	0.019	0.1433	0.0397	0.118	0.0477	0.0025
20	rs882330	46406068	0.81	0.384295662080596	0.86	0.702596200902853	0.0403379288467222	0.0511472113061697	0.0069	0.0057	0.083	0.0111	0.0454	0.0175	0.0166	0.0285	0.0021	0.0367	0.0406	0.104	0.0056	0.0534	0.1069	0.0183	0.0137	0.0028	0.0019	0.0237	0.019	0.1433	0.0397	0.118	0.0477	0.0025
20	rs79490504	46408106	0.81	0.384295662080596	0.86	0.702596200902853	0.0470069910353619	0.0508398538774905	0.0069	0.0056	0.0833	0.0111	0.0455	0.0175	0.0166	0.0284	0.0021	0.0365	0.0405	0.1042	0.0056	0.0534	0.1065	0.0182	0.0137	0.0029	0.0019	0.0236	0.0191	0.1432	0.0396	0.1181	0.0477	0.0025
20	rs4809652	46415849	0.81	0.384295662080596	0.86	0.702596200902853	0.0638068291170235	0.0538236392758575	0.0069	0.0054	0.0845	0.0109	0.0454	0.0174	0.0168	0.0281	0.0021	0.0358	0.0404	0.105	0.0057	0.0539	0.1049	0.0181	0.0133	0.003	0.0019	0.0232	0.0194	0.1435	0.0398	0.1182	0.0479	0.0025
20	rs4810696	46418423	0.81	0.384295662080596	0.85	0.767309033253442	0.0655008134841467	0.0523225133194896	0.0069	0.0053	0.0847	0.0109	0.0454	0.0174	0.0168	0.0281	0.0021	0.0357	0.0406	0.1051	0.0058	0.054	0.1045	0.0181	0.0132	0.003	0.0018	0.0231	0.0195	0.1435	0.0398	0.1185	0.048	0.0025
20	rs13038095	46425576	0.81	0.384295662080596	0.85	0.767309033253442	0.0781198408275469	0.0588934940657599	0.0068	0.0053	0.0849	0.011	0.0455	0.0173	0.0168	0.0281	0.002	0.0358	0.0408	0.1047	0.0058	0.0541	0.1039	0.018	0.0132	0.0029	0.0018	0.0234	0.0197	0.1433	0.0403	0.1184	0.0481	0.0024
20	rs13041326	46429411	0.81	0.384295662080596	0.85	0.767309033253442	0.0774390932690942	0.0630081124065204	0.0068	0.0053	0.0849	0.011	0.0455	0.0173	0.0168	0.0281	0.002	0.0359	0.0407	0.1047	0.0058	0.0542	0.1038	0.0179	0.0131	0.0029	0.0018	0.0234	0.0198	0.1433	0.0404	0.1184	0.0482	0.0024
20	rs73319914	46431022	0.81	0.384295662080596	0.85	0.767309033253442	0.0780758058117323	0.0634800449719103	0.0068	0.0053	0.0849	0.011	0.0455	0.0172	0.0168	0.0281	0.002	0.0359	0.0407	0.1048	0.0058	0.0542	0.1037	0.0179	0.0131	0.0029	0.0018	0.0234	0.0198	0.1433	0.0404	0.1184	0.0482	0.0024
20	rs6094862	46435267	0.81	0.384295662080596	0.85	0.767309033253442	0.0853490545167024	0.0668249519271995	0.0068	0.0053	0.0849	0.011	0.0454	0.0172	0.0168	0.0282	0.0021	0.0359	0.0407	0.1049	0.0058	0.0542	0.1037	0.0179	0.0131	0.0029	0.0018	0.0234	0.0198	0.1432	0.0404	0.1184	0.0482	0.0024
20	rs2869223	46445588	0.81	0.384295662080596	0.84	0.835693000351761	0.09713257727673	0.0730110712971125	0.0068	0.0053	0.085	0.0108	0.0454	0.0169	0.017	0.0284	0.0021	0.036	0.0408	0.1049	0.0059	0.0541	0.1034	0.0176	0.013	0.0029	0.0018	0.0235	0.0198	0.1431	0.0404	0.1185	0.0482	0.0025
20	rs34015982	46446414	0.81	0.384295662080596	0.84	0.835693000351761	0.0995796973094717	0.0696086068536865	0.0068	0.0054	0.085	0.0108	0.0455	0.0169	0.017	0.0284	0.0021	0.036	0.0408	0.1049	0.0059	0.054	0.1034	0.0176	0.013	0.0029	0.0018	0.0235	0.0195	0.1431	0.0405	0.1185	0.0482	0.0025
20	rs111979487	46451907	0.81	0.384295662080596	0.84	0.835693000351761	0.0948729978788712	0.0685591865461554	0.0068	0.0054	0.0853	0.0111	0.0455	0.0169	0.0169	0.0284	0.002	0.0361	0.0409	0.1046	0.0059	0.0541	0.1031	0.0175	0.0134	0.0029	0.0019	0.0236	0.0193	0.1432	0.0405	0.1182	0.0482	0.0024
20	rs73626319	46469173	0.82	0.338707801994422	0.84	0.835693000351761	0.0864959150095285	0.0780922886293486	0.0068	0.0054	0.0856	0.0114	0.0457	0.0168	0.0168	0.0284	0.002	0.0363	0.0411	0.1041	0.0058	0.0543	0.1024	0.0171	0.0136	0.0029	0.0019	0.0236	0.0194	0.1434	0.0409	0.1183	0.048	0.0023
20	rs6094877	46470606	0.82	0.338707801994422	0.84	0.835693000351761	0.0808587735563549	0.0818067822017122	0.0068	0.0054	0.0855	0.0115	0.0457	0.0168	0.0168	0.0284	0.002	0.0364	0.0411	0.1039	0.0057	0.0544	0.1022	0.017	0.0137	0.0029	0.0019	0.0237	0.0195	0.1435	0.0409	0.1184	0.0479	0.0023
20	rs115416341	46471358	0.82	0.338707801994422	0.84	0.835693000351761	0.0977153920102146	0.102709789909883	0.0067	0.0054	0.0855	0.0115	0.0457	0.0167	0.0166	0.0285	0.002	0.0365	0.0411	0.1038	0.0056	0.0544	0.102	0.017	0.0137	0.0028	0.0019	0.0237	0.0195	0.1436	0.041	0.1185	0.048	0.0023
20	rs117639487	46476311	0.83	0.29697514221559	0.84	0.835693000351761	0.0881750105051441	0.153478242882587	0.0067	0.0054	0.0851	0.0113	0.0462	0.0157	0.0157	0.0289	0.002	0.037	0.0409	0.1034	0.0051	0.0549	0.1011	0.0167	0.0142	0.0028	0.0018	0.0241	0.0201	0.1443	0.0415	0.1185	0.0486	0.002
20	rs78869475	46477213	0.83	0.29697514221559	0.84	0.835693000351761	0.0733291671662237	0.154910747788584	0.0067	0.0054	0.0851	0.0112	0.0463	0.0156	0.0156	0.029	0.002	0.037	0.0409	0.1034	0.005	0.0549	0.1011	0.0167	0.0143	0.0028	0.0018	0.024	0.0201	0.1445	0.0416	0.1185	0.0487	0.002
20	rs1884778	46480034	0.83	0.29697514221559	0.84	0.835693000351761	0.06814704161525	0.157116455162201	0.0066	0.0053	0.0852	0.0112	0.0463	0.0154	0.0154	0.029	0.0021	0.0371	0.0409	0.1033	0.005	0.0551	0.1011	0.0167	0.0144	0.0028	0.0018	0.024	0.0202	0.1447	0.0415	0.1184	0.0489	0.0019
20	rs6063161	46480565	0.83	0.29697514221559	0.84	0.835693000351761	0.0632486382279661	0.130951656068962	0.0066	0.0053	0.0852	0.0112	0.0464	0.0154	0.0154	0.0285	0.0021	0.0371	0.041	0.1034	0.005	0.0552	0.1011	0.0167	0.0144	0.0028	0.0018	0.024	0.0203	0.1448	0.0415	0.1183	0.049	0.0019
20	rs6094889	46485950	0.83	0.29697514221559	0.84	0.835693000351761	0.0680463164875027	0.131852727870306	0.0069	0.0053	0.0852	0.0112	0.0462	0.0151	0.0152	0.0285	0.002	0.0375	0.041	0.1031	0.0049	0.0553	0.1012	0.0166	0.0145	0.0028	0.0018	0.024	0.0203	0.145	0.0415	0.1183	0.0492	0.0018
20	rs6063163	46486831	0.83	0.29697514221559	0.84	0.835693000351761	0.0681067398817337	0.125416370993296	0.0069	0.0053	0.0852	0.0112	0.0462	0.015	0.0152	0.0285	0.0021	0.0375	0.0409	0.103	0.0049	0.0553	0.1012	0.0166	0.0145	0.0028	0.0018	0.0239	0.0203	0.145	0.0415	0.1183	0.0492	0.0018
20	rs8121426	46494273	0.83	0.29697514221559	0.83	0.907803730152893	0.0861437998844232	0.14451726923519	0.007	0.0056	0.0849	0.0114	0.0459	0.015	0.0151	0.0287	0.0021	0.0375	0.0405	0.1024	0.0051	0.0553	0.1014	0.0164	0.0151	0.0028	0.0019	0.0244	0.0202	0.1446	0.0417	0.1183	0.0492	0.0018
20	rs35722239	46495558	0.83	0.29697514221559	0.83	0.907803730152893	0.089058172336	0.167325355761011	0.007	0.0056	0.0849	0.0114	0.0459	0.0149	0.0151	0.0287	0.0022	0.0375	0.0405	0.1023	0.0051	0.0553	0.1015	0.0164	0.0151	0.0029	0.0019	0.0244	0.0201	0.1446	0.0417	0.1181	0.0492	0.0018
20	rs34762969	46505645	0.84	0.258953137461488	0.83	0.907803730152893	0.083497546002895	0.165461279592916	0.0075	0.0059	0.0851	0.0124	0.0457	0.0145	0.0149	0.0293	0.0024	0.0372	0.0404	0.1011	0.005	0.0553	0.1001	0.016	0.0154	0.0032	0.0022	0.0243	0.0198	0.1441	0.0418	0.1188	0.0495	0.002
20	rs73139040	46507141	0.84	0.258953137461488	0.82	0.983693090035176	0.0831991212010707	0.155485078419996	0.0075	0.0059	0.0851	0.0124	0.0457	0.0145	0.0149	0.0293	0.0024	0.0372	0.0404	0.101	0.005	0.0553	0.1001	0.016	0.0154	0.0032	0.0022	0.0243	0.0198	0.1441	0.0418	0.1188	0.0495	0.002
20	rs12480315	46510383	0.84	0.258953137461488	0.82	0.983693090035176	0.0794260711750591	0.169098063038906	0.0076	0.006	0.0851	0.0125	0.0457	0.0145	0.0149	0.0293	0.0024	0.0372	0.0404	0.1009	0.005	0.0553	0.1	0.016	0.0154	0.0033	0.0022	0.0243	0.0198	0.144	0.0417	0.1188	0.0495	0.002
20	rs6066523	46511510	0.84	0.258953137461488	0.82	0.983693090035176	0.0640774567178231	0.160591050923285	0.0076	0.006	0.0851	0.0125	0.0457	0.0145	0.0149	0.0294	0.0024	0.0372	0.0405	0.1009	0.005	0.0554	0.0999	0.0161	0.0154	0.0033	0.0022	0.0243	0.0198	0.144	0.0417	0.1189	0.0496	0.002
20	rs8120354	46511593	0.84	0.258953137461488	0.83	0.907803730152893	0.0634215244461662	0.156924214096603	0.0076	0.006	0.0851	0.0125	0.0457	0.0145	0.0149	0.0294	0.0024	0.0372	0.0405	0.1009	0.005	0.0554	0.0999	0.0161	0.0154	0.0033	0.0022	0.0243	0.0198	0.144	0.0417	0.1189	0.0496	0.002
20	rs34378107	46512393	0.84	0.258953137461488	0.83	0.907803730152893	0.0675040820664571	0.169986864259469	0.0076	0.006	0.0851	0.0125	0.0457	0.0145	0.0149	0.0294	0.0024	0.0372	0.0405	0.1008	0.005	0.0554	0.0999	0.0161	0.0154	0.0034	0.0022	0.0242	0.0198	0.144	0.0418	0.1189	0.0496	0.002
20	rs2426002	46513513	0.84	0.258953137461488	0.83	0.907803730152893	0.0730336025380037	0.19272363959309	0.0076	0.006	0.0851	0.0125	0.0457	0.0145	0.0149	0.0294	0.0024	0.0372	0.0405	0.1008	0.005	0.0554	0.0997	0.0161	0.0154	0.0034	0.0022	0.0242	0.0198	0.1439	0.0419	0.1188	0.0496	0.002
20	rs62201014	46532156	0.84	0.258953137461488	0.83	0.907803730152893	0.112973345134015	0.254314910087115	0.0077	0.0061	0.0854	0.0125	0.0456	0.0145	0.0148	0.0295	0.0025	0.0371	0.0406	0.1002	0.005	0.0556	0.0991	0.0159	0.0156	0.0035	0.0023	0.0243	0.0198	0.1436	0.0421	0.1184	0.0497	0.0021
20	rs76070890	46535870	0.84	0.258953137461488	0.83	0.907803730152893	0.112197066706165	0.261807608332423	0.0077	0.0061	0.0856	0.0125	0.0456	0.0145	0.0148	0.0296	0.0025	0.0371	0.0407	0.1001	0.005	0.0557	0.0989	0.0159	0.0156	0.0035	0.0023	0.0243	0.0199	0.1436	0.0422	0.1183	0.0497	0.0021
20	rs2004346	46537312	0.84	0.258953137461488	0.84	0.835693000351761	0.10340095048575	0.241869709248799	0.0077	0.0061	0.0856	0.0125	0.0456	0.0145	0.0148	0.0296	0.0025	0.0371	0.0407	0.1	0.005	0.0557	0.0989	0.0159	0.0156	0.0035	0.0023	0.0243	0.0199	0.1435	0.0422	0.1183	0.0497	0.0021
20	rs916351	46538010	0.84	0.258953137461488	0.84	0.835693000351761	0.104535732404685	0.234234580008827	0.0077	0.0061	0.0859	0.0125	0.0457	0.0144	0.0148	0.0295	0.0026	0.0371	0.0407	0.1	0.005	0.0558	0.0988	0.0159	0.0156	0.0035	0.0023	0.0243	0.0199	0.1435	0.0421	0.1183	0.0497	0.0022
20	rs12624500	46538434	0.84	0.258953137461488	0.84	0.835693000351761	0.148875963999027	0.264892375237076	0.0077	0.0061	0.0857	0.0125	0.0458	0.0145	0.0148	0.0295	0.0026	0.0371	0.0407	0.1	0.0051	0.0558	0.0987	0.0159	0.0158	0.0035	0.0024	0.0242	0.0199	0.1433	0.0421	0.1183	0.0497	0.0022
20	rs2426036	46541995	0.84	0.258953137461488	0.85	0.767309033253442	0.0771329160180881	0.180677020444862	0.0083	0.0064	0.086	0.0128	0.0465	0.0147	0.0153	0.0289	0.0029	0.0372	0.0408	0.1006	0.0057	0.0561	0.0961	0.0158	0.0176	0.004	0.0029	0.0237	0.0207	0.1395	0.043	0.1162	0.0497	0.0024
20	rs13041591	46542243	0.84	0.258953137461488	0.85	0.767309033253442	0.119820326719801	0.21759003357919	0.0085	0.0065	0.0861	0.0128	0.0464	0.0147	0.0155	0.0287	0.0029	0.0373	0.0408	0.1006	0.0059	0.0562	0.0956	0.0158	0.018	0.004	0.003	0.0235	0.0209	0.1386	0.0431	0.1156	0.0498	0.0025
20	rs79989095	46545976	0.85	0.2244882202137	0.87	0.641494868499257	0.268670277711227	0.324205110345944	0.0094	0.007	0.0865	0.0129	0.045	0.0144	0.0166	0.0284	0.0033	0.0373	0.0411	0.1008	0.0067	0.0576	0.0921	0.0158	0.0205	0.0046	0.0036	0.0232	0.0226	0.1328	0.0454	0.1118	0.0509	0.003
20	rs76769781	46564398	0.85	0.2244882202137	0.89	0.529866637543626	0.273606098786806	0.326153703112434	0.0095	0.0071	0.0866	0.0129	0.0449	0.0144	0.0167	0.0284	0.0033	0.0375	0.0412	0.1007	0.0068	0.0577	0.0916	0.0158	0.0207	0.0046	0.0037	0.0233	0.0228	0.1323	0.0457	0.1112	0.0511	0.0031
20	rs79073794	46565413	0.85	0.2244882202137	0.89	0.529866637543626	0.282773153734686	0.332387600426347	0.0095	0.0071	0.0866	0.0129	0.0449	0.0143	0.0167	0.0283	0.0033	0.0376	0.0412	0.1007	0.0068	0.0577	0.0915	0.0158	0.0207	0.0046	0.0037	0.0233	0.0228	0.1323	0.0457	0.1111	0.0511	0.0031
20	rs6122633	46568206	0.85	0.2244882202137	0.89	0.529866637543626	0.231277088479776	0.354785442021858	0.0096	0.0071	0.0867	0.013	0.0451	0.0142	0.0168	0.0284	0.0033	0.0377	0.0414	0.1005	0.0068	0.0577	0.0912	0.0158	0.0207	0.0046	0.0038	0.0232	0.023	0.1322	0.0459	0.1105	0.0512	0.0031
20	rs4809668	46570855	0.85	0.2244882202137	0.9	0.479198205640863	0.244459814397125	0.337793431044956	0.0097	0.0071	0.0865	0.013	0.045	0.0141	0.0168	0.0283	0.0033	0.0377	0.0415	0.1004	0.0069	0.0575	0.0911	0.0158	0.0209	0.0047	0.0038	0.0232	0.023	0.1326	0.0459	0.1102	0.0512	0.0031
20	rs73626360	46572576	0.85	0.2244882202137	0.9	0.479198205640863	0.243675751736056	0.369104958407248	0.0097	0.0072	0.0864	0.013	0.045	0.0141	0.0169	0.0283	0.0034	0.0377	0.0415	0.1003	0.0069	0.0574	0.0913	0.0158	0.021	0.0047	0.0038	0.0232	0.0231	0.133	0.0458	0.1101	0.0511	0.0031
20	rs6012300	46574101	0.85	0.2244882202137	0.9	0.479198205640863	0.245288938880737	0.361799479870693	0.0097	0.0072	0.0864	0.013	0.0448	0.0141	0.0169	0.0283	0.0034	0.0377	0.0415	0.1003	0.0068	0.0573	0.0915	0.0158	0.0211	0.0047	0.0038	0.0232	0.0231	0.133	0.0458	0.1099	0.0511	0.0032
20	rs77731031	46574663	0.85	0.2244882202137	0.91	0.431857736337621	0.253887494222109	0.374293974208262	0.0097	0.0072	0.0865	0.013	0.0448	0.0142	0.017	0.0283	0.0033	0.0377	0.0415	0.1002	0.0068	0.0572	0.0915	0.0158	0.0212	0.0047	0.0038	0.0231	0.0232	0.133	0.0457	0.1098	0.0511	0.0032
20	rs117111648	46574800	0.85	0.2244882202137	0.91	0.431857736337621	0.255984230086723	0.393192383654256	0.0097	0.0072	0.0865	0.013	0.0448	0.0142	0.017	0.0284	0.0033	0.0377	0.0415	0.1002	0.0068	0.0572	0.0915	0.0158	0.0212	0.0047	0.0038	0.0231	0.0232	0.133	0.0457	0.1098	0.0511	0.0032
20	rs6125184	46576714	0.85	0.2244882202137	0.91	0.431857736337621	0.237152928692063	0.385883260852052	0.0097	0.0074	0.0866	0.0132	0.0449	0.0142	0.0171	0.0284	0.0033	0.0376	0.0414	0.1	0.0067	0.057	0.0914	0.0158	0.0212	0.0047	0.0038	0.0231	0.0234	0.133	0.0456	0.1096	0.0511	0.0032
20	rs73626363	46577412	0.86	0.193417951625055	0.91	0.431857736337621	0.166739451817402	0.216838146748	0.0094	0.0073	0.0892	0.0131	0.046	0.0146	0.0176	0.0289	0.0031	0.038	0.042	0.0995	0.0061	0.0558	0.091	0.0159	0.0226	0.0049	0.0037	0.022	0.0242	0.1328	0.044	0.1085	0.0501	0.003
20	rs73913246	46577479	0.86	0.193417951625055	0.91	0.431857736337621	0.186431654923517	0.215765508792263	0.0094	0.0074	0.0894	0.0131	0.0457	0.0146	0.0177	0.0289	0.0031	0.0381	0.0421	0.0995	0.0061	0.0558	0.091	0.0159	0.0229	0.005	0.0037	0.0219	0.0243	0.1327	0.0439	0.1084	0.05	0.003
20	rs2869313	46578103	0.86	0.193417951625055	0.91	0.431857736337621	0.230981214723834	0.158560926491128	0.0093	0.0075	0.0914	0.013	0.0454	0.0146	0.0181	0.029	0.0029	0.0386	0.0423	0.0989	0.0057	0.0553	0.0924	0.0161	0.0242	0.0053	0.0035	0.0213	0.0248	0.1322	0.0426	0.1072	0.0493	0.003
20	rs4810739	46584531	0.85	0.2244882202137	0.91	0.431857736337621	0.21163720718523	0.13611819557859	0.0092	0.0073	0.0927	0.0131	0.0455	0.0144	0.018	0.0297	0.0027	0.0383	0.0431	0.0992	0.005	0.0543	0.0933	0.0162	0.0244	0.0053	0.0031	0.0209	0.025	0.1324	0.042	0.1071	0.0488	0.0028
20	rs117604881	46588057	0.85	0.2244882202137	0.91	0.431857736337621	0.216945128677532	0.167620352585726	0.0092	0.0073	0.0927	0.0135	0.0455	0.0145	0.0186	0.0297	0.0027	0.0383	0.0432	0.0988	0.005	0.0541	0.0921	0.0163	0.0246	0.0055	0.003	0.021	0.0252	0.1326	0.0422	0.1072	0.0487	0.0028
20	rs6063188	46592955	0.85	0.2244882202137	0.91	0.431857736337621	0.238828282437995	0.216301608967598	0.0093	0.0074	0.0923	0.0137	0.0455	0.0147	0.0188	0.0298	0.0027	0.0381	0.0432	0.0987	0.0048	0.0534	0.0923	0.016	0.025	0.0056	0.003	0.0209	0.0255	0.1324	0.0425	0.1073	0.0481	0.0029
20	rs6090770	46614407	0.84	0.258953137461488	0.91	0.431857736337621	0.312139816450251	0.229735260309747	0.0094	0.0076	0.0924	0.0141	0.0464	0.0147	0.0191	0.0298	0.0027	0.0379	0.0433	0.0971	0.0047	0.0535	0.0928	0.0161	0.0253	0.0057	0.0025	0.0207	0.0263	0.1324	0.0423	0.1064	0.048	0.003
20	rs13037148	46615385	0.84	0.258953137461488	0.92	0.387761932740255	0.315131121253096	0.233574384272801	0.0094	0.0076	0.0924	0.0141	0.0464	0.0148	0.0191	0.0298	0.0027	0.0379	0.0433	0.097	0.0047	0.0536	0.0929	0.016	0.0253	0.0057	0.0024	0.0207	0.0263	0.1324	0.0424	0.1063	0.0481	0.003
20	rs78788268	46619103	0.84	0.258953137461488	0.92	0.387761932740255	0.311295011847815	0.246667283478896	0.0094	0.0077	0.0923	0.0142	0.0463	0.0148	0.0191	0.0299	0.0027	0.0378	0.0433	0.0968	0.0046	0.0537	0.0929	0.0161	0.0254	0.0057	0.0024	0.0206	0.0263	0.1325	0.0424	0.1064	0.0482	0.003
20	rs117248505	46620922	0.84	0.258953137461488	0.92	0.387761932740255	0.310501004213114	0.234014448019754	0.0094	0.0077	0.0922	0.0142	0.0463	0.0148	0.0191	0.0299	0.0027	0.0377	0.0433	0.0967	0.0046	0.0537	0.0929	0.0161	0.0254	0.0056	0.0024	0.0206	0.0264	0.1325	0.0423	0.1064	0.0482	0.003
20	rs117392055	46622811	0.84	0.258953137461488	0.92	0.387761932740255	0.310104401444295	0.225808014902499	0.0094	0.0077	0.0922	0.0143	0.0463	0.0148	0.0191	0.03	0.0027	0.0377	0.0432	0.0967	0.0046	0.0538	0.0929	0.0161	0.0254	0.0056	0.0024	0.0206	0.0264	0.1325	0.0423	0.1064	0.0482	0.003
20	rs76111894	46628290	0.85	0.2244882202137	0.92	0.387761932740255	0.311295011847815	0.231597408969271	0.0094	0.0078	0.092	0.0143	0.0462	0.0149	0.019	0.0301	0.0027	0.0377	0.0432	0.0965	0.0045	0.0539	0.0928	0.0162	0.0255	0.0055	0.0024	0.0206	0.0264	0.1326	0.0421	0.1065	0.0484	0.0031
20	rs78308367	46638011	0.85	0.2244882202137	0.92	0.387761932740255	0.317735728853463	0.235667061808882	0.0094	0.0079	0.0917	0.0144	0.0462	0.0149	0.019	0.0303	0.0027	0.0376	0.0432	0.0962	0.0044	0.054	0.0929	0.0163	0.0256	0.0055	0.0024	0.0205	0.0265	0.1327	0.0419	0.1066	0.0485	0.0032
20	rs12481385	46647110	0.85	0.2244882202137	0.93	0.346822133743557	0.347652885550828	0.287030238199021	0.0094	0.008	0.0916	0.0145	0.0461	0.0149	0.0189	0.0304	0.0028	0.0373	0.0432	0.096	0.0043	0.0543	0.0928	0.0164	0.0257	0.0054	0.0023	0.0204	0.0265	0.1324	0.0417	0.1073	0.0486	0.0031
20	rs73913274	46650328	0.85	0.2244882202137	0.93	0.346822133743557	0.342047605288974	0.289967923990191	0.0094	0.008	0.0919	0.0146	0.0462	0.0149	0.019	0.0305	0.0028	0.0373	0.0432	0.0959	0.0043	0.0544	0.0928	0.0164	0.0256	0.0054	0.0023	0.0204	0.0265	0.132	0.0417	0.1075	0.0486	0.0031
20	rs6066587	46656060	0.85	0.2244882202137	0.93	0.346822133743557	0.320351599756208	0.301094249939693	0.0094	0.008	0.0918	0.0146	0.0462	0.015	0.019	0.0305	0.0028	0.0374	0.0433	0.0956	0.0043	0.0544	0.0928	0.0165	0.0254	0.0054	0.0023	0.0205	0.0267	0.1322	0.0414	0.1072	0.0485	0.0031
20	rs117210748	46656152	0.85	0.2244882202137	0.93	0.346822133743557	0.318589678798647	0.295870434343959	0.0094	0.008	0.0918	0.0146	0.0462	0.015	0.019	0.0305	0.0028	0.0374	0.0433	0.0956	0.0043	0.0544	0.0928	0.0165	0.0254	0.0054	0.0023	0.0205	0.0267	0.1322	0.0414	0.1072	0.0485	0.0031
20	rs116958724	46660391	0.85	0.2244882202137	0.93	0.346822133743557	0.299643333045352	0.258734163767091	0.0093	0.008	0.0919	0.0146	0.0462	0.015	0.019	0.0307	0.0027	0.0373	0.0432	0.0955	0.0042	0.0544	0.093	0.0165	0.0254	0.0054	0.0023	0.0206	0.0267	0.1321	0.0414	0.1072	0.0486	0.0031
20	rs117789905	46664448	0.85	0.2244882202137	0.94	0.308944172156586	0.29499067239136	0.27757517708585	0.0093	0.008	0.092	0.0147	0.0461	0.0151	0.019	0.0309	0.0027	0.0372	0.0431	0.0952	0.0041	0.0545	0.0933	0.0165	0.0254	0.0053	0.0022	0.0208	0.0267	0.132	0.0412	0.1071	0.0487	0.0031
20	rs79539626	46671337	0.85	0.2244882202137	0.94	0.308944172156586	0.277608370033638	0.267529005267728	0.0093	0.008	0.0919	0.0147	0.0461	0.0153	0.0191	0.0313	0.0026	0.037	0.0429	0.095	0.0039	0.0546	0.0937	0.0165	0.0253	0.0052	0.0021	0.0209	0.0268	0.1319	0.0408	0.1072	0.0488	0.0031
20	rs77172576	46680596	0.85	0.2244882202137	0.94	0.308944172156586	0.276721452996652	0.256918241675486	0.0093	0.008	0.0919	0.0148	0.0461	0.0153	0.0191	0.0314	0.0026	0.037	0.0429	0.095	0.0038	0.0547	0.0938	0.0165	0.0253	0.0051	0.0021	0.021	0.0268	0.132	0.0407	0.1073	0.0488	0.0031
20	rs62201066	46685153	0.85	0.2244882202137	0.94	0.308944172156586	0.269957204238535	0.241313805565374	0.0093	0.008	0.0919	0.0148	0.046	0.0154	0.0191	0.0316	0.0026	0.0369	0.0428	0.0949	0.0038	0.0548	0.0941	0.0165	0.0253	0.0051	0.0021	0.021	0.0268	0.1321	0.0403	0.1074	0.0488	0.0031
20	rs78352656	46689628	0.85	0.2244882202137	0.94	0.308944172156586	0.277234745107487	0.244097403400763	0.0093	0.008	0.0919	0.0148	0.046	0.0154	0.0191	0.0317	0.0026	0.0369	0.0427	0.0948	0.0037	0.0548	0.0942	0.0166	0.0253	0.0051	0.0021	0.021	0.0269	0.1321	0.0402	0.1074	0.0487	0.0031
20	rs77370368	46699704	0.85	0.2244882202137	0.94	0.308944172156586	0.306842636411971	0.250369401154829	0.0092	0.008	0.0918	0.0149	0.0461	0.0155	0.019	0.0319	0.0026	0.0368	0.0426	0.0945	0.0036	0.0548	0.0944	0.0167	0.0255	0.005	0.0021	0.021	0.027	0.1322	0.04	0.1076	0.0484	0.0032
20	rs4810761	46700159	0.85	0.2244882202137	0.94	0.308944172156586	0.317635343288885	0.280483049118444	0.0092	0.0081	0.0918	0.0149	0.0461	0.0155	0.019	0.032	0.0026	0.0368	0.0425	0.0945	0.0036	0.0548	0.0944	0.0167	0.0255	0.005	0.0021	0.021	0.0271	0.1322	0.04	0.1076	0.0484	0.0032
20	rs75376320	46702175	0.85	0.2244882202137	0.94	0.308944172156586	0.3081747933216	0.288086756597189	0.0092	0.0081	0.0917	0.0149	0.0461	0.0155	0.0188	0.0321	0.0026	0.0368	0.0424	0.0944	0.0036	0.0547	0.0947	0.0167	0.0255	0.005	0.0021	0.021	0.0271	0.1324	0.0398	0.1078	0.0482	0.0033
20	rs11699805	46707666	0.85	0.2244882202137	0.94	0.308944172156586	0.313334535787585	0.32189561956848	0.0093	0.0083	0.0913	0.0152	0.0458	0.0156	0.0184	0.0324	0.0027	0.0371	0.0423	0.0939	0.0037	0.0545	0.0952	0.0168	0.0254	0.0049	0.0021	0.0212	0.0272	0.1326	0.0395	0.1078	0.048	0.0034
20	rs117046746	46708692	0.85	0.2244882202137	0.94	0.308944172156586	0.301202816666024	0.299429142349	0.0093	0.0082	0.0913	0.0152	0.0458	0.0156	0.0183	0.0324	0.0028	0.0371	0.0423	0.094	0.0037	0.0546	0.0952	0.0168	0.0253	0.0049	0.0021	0.0212	0.0271	0.1326	0.0394	0.1078	0.048	0.0034
20	rs78238952	46709524	0.85	0.2244882202137	0.92	0.387761932740255	0.29867083750123	0.311383158170298	0.0093	0.0082	0.0913	0.0152	0.0457	0.0156	0.0183	0.0324	0.0028	0.0371	0.0423	0.094	0.0037	0.0546	0.0953	0.0168	0.0253	0.0049	0.0021	0.0213	0.0271	0.1326	0.0394	0.1078	0.048	0.0034
20	rs118023823	46712886	0.85	0.2244882202137	0.92	0.387761932740255	0.287036894856642	0.288086756597189	0.0094	0.0082	0.0913	0.0152	0.0456	0.0155	0.0182	0.0323	0.0028	0.0371	0.0423	0.0941	0.0037	0.0546	0.0955	0.0169	0.0252	0.0048	0.0022	0.0213	0.0271	0.1325	0.0393	0.1078	0.048	0.0035
20	rs76648672	46716469	0.85	0.2244882202137	0.92	0.387761932740255	0.276488307671969	0.309701196533519	0.0095	0.0082	0.0912	0.0153	0.0453	0.0155	0.0181	0.0323	0.0029	0.0371	0.0424	0.0942	0.0037	0.0546	0.0958	0.017	0.0251	0.0048	0.0022	0.0213	0.027	0.1326	0.0392	0.1078	0.0481	0.0035
20	rs79748644	46719950	0.85	0.2244882202137	0.92	0.387761932740255	0.273281710924485	0.308981186909106	0.0097	0.0082	0.0911	0.0156	0.0452	0.0154	0.018	0.0321	0.0029	0.0371	0.0423	0.0938	0.0039	0.0546	0.096	0.0171	0.025	0.0048	0.0023	0.0213	0.0269	0.1326	0.039	0.108	0.0481	0.0036
20	rs6018920	46735825	0.85	0.2244882202137	0.92	0.387761932740255	0.29639208309936	0.303597103150958	0.0101	0.0082	0.0912	0.0156	0.0447	0.0154	0.0175	0.0318	0.003	0.0371	0.0422	0.0939	0.0039	0.0546	0.0971	0.0173	0.0248	0.0048	0.0024	0.0212	0.0268	0.1325	0.0388	0.1082	0.0481	0.0036
20	rs6090803	46751536	0.85	0.2244882202137	0.92	0.387761932740255	0.259439647278562	0.293386994562684	0.0103	0.0082	0.0911	0.0155	0.0448	0.0154	0.0171	0.0316	0.003	0.0372	0.0422	0.0935	0.0043	0.0541	0.0977	0.0178	0.0243	0.0047	0.0024	0.0213	0.0266	0.1326	0.0387	0.1084	0.0479	0.0037
20	rs66773748	46753885	0.85	0.2244882202137	0.92	0.387761932740255	0.277655092187807	0.269713202955679	0.0102	0.0082	0.0912	0.0155	0.0448	0.0155	0.0171	0.0316	0.0029	0.0373	0.0422	0.0936	0.0042	0.054	0.0979	0.0178	0.0244	0.0047	0.0023	0.0213	0.0266	0.1327	0.0387	0.1086	0.0478	0.0037
20	rs74604667	46757152	0.85	0.2244882202137	0.92	0.387761932740255	0.303599096789369	0.21170551676307	0.0101	0.0082	0.0912	0.0154	0.0448	0.0155	0.017	0.0315	0.0028	0.0373	0.0422	0.0936	0.004	0.054	0.0982	0.0178	0.0248	0.0046	0.0021	0.0213	0.0266	0.133	0.0385	0.1087	0.0478	0.0036
20	rs4809677	46765372	0.86	0.193417951625055	0.92	0.387761932740255	0.386311254721104	0.112909624649044	0.0106	0.0082	0.0888	0.0146	0.0446	0.0165	0.0164	0.0306	0.0029	0.0373	0.0425	0.0914	0.0042	0.0534	0.1006	0.0181	0.025	0.0046	0.0022	0.0213	0.0263	0.1364	0.0363	0.1094	0.0481	0.0039
20	rs4624440	46769600	0.86	0.193417951625055	0.92	0.387761932740255	0.384204385499755	0.117109623517127	0.0106	0.0083	0.0886	0.0146	0.0446	0.0166	0.0164	0.0305	0.003	0.0372	0.0425	0.0912	0.0043	0.0533	0.1008	0.0182	0.0251	0.0046	0.0022	0.0213	0.0262	0.1367	0.0361	0.1094	0.0482	0.0039
20	rs75393943	46775810	0.86	0.193417951625055	0.92	0.387761932740255	0.384315127824305	0.102135909969483	0.0107	0.0083	0.0882	0.0146	0.0445	0.0166	0.0165	0.0302	0.0031	0.0372	0.0425	0.0907	0.0044	0.0534	0.1012	0.0182	0.0251	0.0047	0.0023	0.0214	0.0262	0.1369	0.0358	0.1094	0.0482	0.004
20	rs227880	46777003	0.86	0.193417951625055	0.92	0.387761932740255	0.385589826900123	0.109608712564774	0.0107	0.0083	0.0882	0.0146	0.0445	0.0166	0.0166	0.0301	0.0031	0.0373	0.0427	0.0906	0.0044	0.0534	0.1014	0.0182	0.0251	0.0046	0.0023	0.0214	0.0262	0.1369	0.0357	0.1095	0.0483	0.0039
20	rs227882	46778108	0.86	0.193417951625055	0.92	0.387761932740255	0.381110170738736	0.0999341173109123	0.0107	0.0083	0.0881	0.0146	0.0444	0.0167	0.0166	0.0301	0.0031	0.0372	0.0427	0.0906	0.0044	0.0534	0.1014	0.0182	0.0251	0.0046	0.0023	0.0214	0.0262	0.137	0.0356	0.1095	0.0483	0.0039
20	rs11086243	46779235	0.86	0.193417951625055	0.91	0.431857736337621	0.389148062458313	0.0963863223204539	0.0107	0.0082	0.088	0.0147	0.0443	0.0167	0.0166	0.0302	0.0031	0.0371	0.0427	0.0908	0.0044	0.0534	0.1015	0.0183	0.0252	0.0046	0.0023	0.0214	0.0262	0.1371	0.0356	0.1095	0.048	0.0039
20	rs71352142	46781675	0.86	0.193417951625055	0.91	0.431857736337621	0.377644360495832	0.0933630123974988	0.0107	0.0082	0.0873	0.0147	0.0443	0.0164	0.0166	0.0302	0.0031	0.0372	0.0429	0.091	0.0044	0.0535	0.1014	0.0182	0.0251	0.0046	0.0023	0.0214	0.0263	0.1375	0.0356	0.1095	0.048	0.004
20	rs73315410	46782073	0.86	0.193417951625055	0.91	0.431857736337621	0.376986030702735	0.0950290950788296	0.0107	0.0082	0.0873	0.0147	0.0443	0.0164	0.0166	0.0302	0.0031	0.0372	0.0429	0.091	0.0044	0.0535	0.1014	0.0182	0.0251	0.0046	0.0023	0.0214	0.0263	0.1375	0.0356	0.1094	0.048	0.004
20	rs162076	46785499	0.86	0.193417951625055	0.91	0.431857736337621	0.258314990566255	0.0868930442417432	0.0108	0.0081	0.0873	0.0153	0.044	0.0168	0.0168	0.0302	0.0032	0.0365	0.0431	0.0908	0.0045	0.053	0.1016	0.018	0.0244	0.0044	0.0023	0.0214	0.026	0.1376	0.0346	0.1108	0.0484	0.004
20	rs827944	46787825	0.86	0.193417951625055	0.91	0.431857736337621	0.20446442869477	0.132937024043414	0.0104	0.0078	0.0858	0.0171	0.0418	0.0178	0.0177	0.0307	0.0033	0.035	0.0429	0.0911	0.0046	0.0525	0.1023	0.0185	0.0252	0.0044	0.0022	0.0217	0.0262	0.1376	0.0343	0.1112	0.048	0.004
20	rs382820	46794060	0.86	0.193417951625055	0.91	0.431857736337621	0.224525201431714	0.141265183652703	0.0104	0.0078	0.0854	0.0172	0.0416	0.0178	0.018	0.0306	0.0034	0.0349	0.0432	0.0908	0.0046	0.0524	0.1028	0.0184	0.0253	0.0045	0.0021	0.0218	0.0259	0.137	0.0343	0.1121	0.0476	0.0043
20	rs707514	46796524	0.86	0.193417951625055	0.91	0.431857736337621	0.215113467841457	0.151385858353115	0.0103	0.0076	0.0846	0.0173	0.0415	0.0182	0.0177	0.0309	0.0033	0.0353	0.0435	0.0908	0.0047	0.0516	0.1044	0.0185	0.0254	0.0046	0.0021	0.0214	0.0257	0.1366	0.0342	0.1121	0.0473	0.0044
20	rs73135701	46798806	0.86	0.193417951625055	0.91	0.431857736337621	0.215519750479155	0.155676690275074	0.0103	0.0076	0.0846	0.0173	0.0415	0.0182	0.0178	0.0309	0.0033	0.0353	0.0436	0.0908	0.0046	0.0516	0.1044	0.0184	0.0253	0.0046	0.0021	0.0214	0.0257	0.1365	0.0342	0.1121	0.0474	0.0044
20	rs228210	46800269	0.86	0.193417951625055	0.91	0.431857736337621	0.215723053188883	0.151385858353115	0.0104	0.0076	0.0846	0.0176	0.0415	0.0182	0.0179	0.0309	0.0033	0.0352	0.0437	0.0906	0.0046	0.0516	0.1044	0.0184	0.0253	0.0046	0.002	0.0214	0.0257	0.1364	0.0342	0.1118	0.0474	0.0044
20	rs13040283	46802376	0.86	0.193417951625055	0.91	0.431857736337621	0.213088511261374	0.165559206008324	0.0104	0.0076	0.0846	0.0176	0.0415	0.0182	0.018	0.0309	0.0033	0.0352	0.0437	0.0907	0.0046	0.0516	0.1045	0.0185	0.0253	0.0046	0.002	0.0214	0.0257	0.1363	0.0342	0.1118	0.0475	0.0044
20	rs228222	46802639	0.86	0.193417951625055	0.91	0.431857736337621	0.191981596566977	0.172265620006629	0.0105	0.0076	0.0846	0.0176	0.0415	0.0182	0.018	0.0309	0.0034	0.0352	0.0437	0.0907	0.0046	0.0516	0.1045	0.0185	0.0253	0.0046	0.0021	0.0214	0.0254	0.1363	0.0342	0.1118	0.0475	0.0045
20	rs117779341	46805778	0.86	0.193417951625055	0.91	0.431857736337621	0.196890155548902	0.182396111102832	0.0105	0.0076	0.0847	0.0177	0.0415	0.0182	0.0181	0.0309	0.0034	0.0352	0.0438	0.0906	0.0046	0.0516	0.1047	0.0186	0.0252	0.0046	0.0021	0.0214	0.0253	0.1361	0.034	0.1118	0.0473	0.0044
20	rs852328	46813169	0.87	0.165571370278195	0.91	0.431857736337621	0.133058650318882	0.0841447710698921	0.0105	0.0072	0.0854	0.0181	0.0415	0.019	0.019	0.0311	0.0031	0.036	0.0451	0.0903	0.0041	0.0513	0.1066	0.0197	0.0243	0.0045	0.0017	0.0212	0.0249	0.1343	0.0328	0.112	0.0461	0.004
20	rs78033792	46824280	0.87	0.165571370278195	0.91	0.431857736337621	0.113084511310332	0.110451525745496	0.0103	0.007	0.085	0.0185	0.042	0.0193	0.0194	0.0311	0.003	0.0363	0.0456	0.0899	0.004	0.0507	0.1072	0.0201	0.0242	0.0044	0.0015	0.021	0.0248	0.1335	0.033	0.1119	0.0464	0.0038
20	rs852346	46824516	0.87	0.165571370278195	0.91	0.431857736337621	0.107716416707817	0.0888223385193524	0.0103	0.007	0.085	0.0185	0.0421	0.0193	0.0194	0.0311	0.003	0.0364	0.0456	0.0899	0.0038	0.0507	0.1072	0.0202	0.0242	0.0042	0.0014	0.021	0.0248	0.1335	0.033	0.1119	0.0465	0.0038
20	rs6125246	46826803	0.86	0.193417951625055	0.91	0.431857736337621	0.0839579948161533	0.0618681926941815	0.0103	0.0071	0.0846	0.0186	0.0425	0.0196	0.0196	0.0314	0.0029	0.0367	0.0467	0.0899	0.0039	0.0499	0.1078	0.0206	0.0239	0.0042	0.0014	0.0207	0.025	0.1327	0.0328	0.1102	0.0472	0.0038
20	rs62202399	46826889	0.86	0.193417951625055	0.91	0.431857736337621	0.083750592718478	0.0602078881705046	0.0103	0.0071	0.0846	0.0186	0.0425	0.0196	0.0196	0.0314	0.0029	0.0367	0.0467	0.0899	0.0039	0.0499	0.1078	0.0206	0.0239	0.0042	0.0014	0.0207	0.025	0.1327	0.0328	0.1101	0.0472	0.0038
20	rs852349	46827141	0.86	0.193417951625055	0.92	0.387761932740255	0.0855823161875121	0.0697490304013639	0.0104	0.0071	0.0846	0.0185	0.0425	0.0198	0.0196	0.0314	0.0029	0.0367	0.0469	0.0899	0.004	0.0499	0.1078	0.0207	0.0238	0.0042	0.0014	0.0206	0.025	0.1326	0.033	0.1097	0.0472	0.0038
20	rs6012358	46828018	0.86	0.193417951625055	0.92	0.387761932740255	0.0804317238633176	0.121629979884351	0.0105	0.0071	0.0844	0.0185	0.0426	0.0199	0.0195	0.0319	0.0029	0.037	0.0467	0.0896	0.004	0.0498	0.1078	0.0213	0.0237	0.0042	0.0014	0.0206	0.025	0.1323	0.033	0.1096	0.0469	0.0037
20	rs73139646	46829121	0.86	0.193417951625055	0.92	0.387761932740255	0.0829242579871079	0.0910031626016865	0.0105	0.0072	0.0847	0.0186	0.0426	0.0199	0.0194	0.032	0.0031	0.0371	0.0463	0.089	0.0042	0.0496	0.1076	0.0217	0.0234	0.0042	0.0015	0.0206	0.025	0.1318	0.0329	0.1096	0.0473	0.0038
20	rs6018969	46830078	0.86	0.193417951625055	0.92	0.387761932740255	0.0761973980915549	0.0769185302473213	0.0106	0.0074	0.0847	0.0187	0.0427	0.0198	0.0195	0.0322	0.0032	0.0373	0.0462	0.0885	0.0043	0.0494	0.1075	0.022	0.0232	0.0043	0.0016	0.0206	0.0249	0.1314	0.0328	0.1095	0.0475	0.0039
20	rs4810770	46831642	0.86	0.193417951625055	0.92	0.387761932740255	0.0587889151935494	0.0769185302473213	0.0109	0.0075	0.0846	0.0194	0.0435	0.02	0.0195	0.032	0.0035	0.0382	0.0463	0.0883	0.0047	0.0486	0.1074	0.0223	0.0232	0.0042	0.0018	0.0202	0.0246	0.13	0.0325	0.1083	0.0481	0.0041
20	rs78727651	46832417	0.86	0.193417951625055	0.92	0.387761932740255	0.0451592449840348	0.062336505297396	0.0111	0.0073	0.0845	0.0196	0.044	0.0199	0.0197	0.0321	0.0036	0.0388	0.0463	0.0883	0.0052	0.0477	0.1073	0.0221	0.0231	0.0043	0.0021	0.0201	0.0245	0.128	0.0325	0.1086	0.0487	0.0043
20	rs4810772	46832499	0.86	0.193417951625055	0.92	0.387761932740255	0.0437500825875149	0.0584363811717899	0.0111	0.0073	0.0844	0.0196	0.0441	0.0199	0.0197	0.0322	0.0037	0.039	0.0463	0.0882	0.0052	0.0476	0.1073	0.022	0.0231	0.0043	0.0022	0.0201	0.0245	0.1278	0.0325	0.1087	0.0488	0.0044
20	rs11697875	46832936	0.86	0.193417951625055	0.92	0.387761932740255	0.0365938162307776	0.0568807159807942	0.0112	0.0072	0.0842	0.0196	0.0445	0.0199	0.0196	0.0322	0.0038	0.0396	0.0462	0.0882	0.0056	0.0474	0.1072	0.0219	0.0226	0.0044	0.0023	0.02	0.024	0.1277	0.0325	0.1087	0.0491	0.0045
20	rs76960774	46833910	0.86	0.193417951625055	0.92	0.387761932740255	0.0715881831203257	0.0903779228433499	0.0117	0.0072	0.0848	0.0199	0.046	0.0194	0.0188	0.0329	0.0038	0.0401	0.0461	0.089	0.0067	0.0466	0.1078	0.0215	0.022	0.0044	0.0024	0.0197	0.0236	0.1266	0.0324	0.1069	0.0493	0.0045
20	rs852361	46837422	0.86	0.193417951625055	0.92	0.387761932740255	0.099682489106976	0.0794955290774959	0.0118	0.0072	0.0849	0.0199	0.0463	0.0193	0.0186	0.033	0.0038	0.0402	0.0461	0.0892	0.0069	0.0465	0.1079	0.0214	0.0219	0.0044	0.0024	0.0196	0.0235	0.1264	0.0325	0.1066	0.0493	0.0046
20	rs6018975	46838087	0.86	0.193417951625055	0.92	0.387761932740255	0.0936815405289426	0.0875085750450613	0.0118	0.0072	0.0847	0.0199	0.046	0.0196	0.0186	0.033	0.0038	0.0402	0.0461	0.0896	0.0069	0.0465	0.1079	0.0214	0.0219	0.0044	0.0024	0.0196	0.0235	0.1261	0.0327	0.1067	0.0491	0.0046
20	rs6018977	46840267	0.86	0.193417951625055	0.92	0.387761932740255	0.0823079405640564	0.0855144735683938	0.0123	0.0072	0.0844	0.02	0.0474	0.0199	0.0184	0.0333	0.0038	0.0416	0.0459	0.09	0.0071	0.0458	0.1071	0.0213	0.0215	0.0045	0.0025	0.0199	0.0231	0.1257	0.0332	0.1051	0.0487	0.0046
20	rs852371	46840318	0.86	0.193417951625055	0.92	0.387761932740255	0.0841195340613079	0.0833121191099893	0.0123	0.0072	0.0847	0.0198	0.0478	0.0195	0.0183	0.0333	0.0037	0.0417	0.0459	0.0902	0.0071	0.046	0.1072	0.0214	0.0212	0.0045	0.0025	0.0199	0.0231	0.1255	0.0332	0.1055	0.0481	0.0045
20	rs754743	46840949	0.86	0.193417951625055	0.92	0.387761932740255	0.143613947009192	0.0999341173109123	0.0124	0.0072	0.0871	0.0203	0.0494	0.0194	0.0175	0.0332	0.0038	0.0412	0.0442	0.0914	0.0076	0.0467	0.107	0.0216	0.0201	0.0046	0.0028	0.0203	0.023	0.1253	0.0307	0.1041	0.0485	0.0047
20	rs6125252	46841951	0.86	0.193417951625055	0.92	0.387761932740255	0.162075558298139	0.150343530873822	0.0127	0.007	0.0882	0.0196	0.0497	0.0196	0.0174	0.0331	0.0041	0.0415	0.0437	0.0926	0.0077	0.0454	0.107	0.0219	0.0191	0.0047	0.0029	0.0195	0.0228	0.1257	0.0309	0.1043	0.0482	0.0052
20	rs6012360	46842415	0.86	0.193417951625055	0.92	0.387761932740255	0.161661672249125	0.141635488226856	0.0127	0.007	0.0882	0.0196	0.0498	0.0195	0.0174	0.0331	0.0041	0.0415	0.0437	0.0926	0.0077	0.0453	0.107	0.0218	0.019	0.0047	0.0029	0.0195	0.0228	0.1256	0.0309	0.1043	0.0483	0.0052
20	rs73125156	46843430	0.86	0.193417951625055	0.93	0.346822133743557	0.151582421108147	0.167522000082148	0.0127	0.007	0.0883	0.0196	0.0499	0.0194	0.0174	0.0331	0.0041	0.0415	0.0437	0.0928	0.0077	0.0453	0.1068	0.0219	0.019	0.0047	0.0029	0.0195	0.0228	0.1255	0.0308	0.1043	0.0483	0.0052
20	rs67667984	46845286	0.86	0.193417951625055	0.94	0.308944172156586	0.145841404542721	0.153764363523109	0.0127	0.0069	0.0884	0.0195	0.0499	0.0194	0.0174	0.0331	0.0041	0.0416	0.0438	0.0929	0.0076	0.0453	0.1069	0.0219	0.0189	0.0047	0.0029	0.0194	0.0228	0.1254	0.0307	0.1043	0.0483	0.0052
20	rs76351294	46845958	0.86	0.193417951625055	0.93	0.346822133743557	0.131285443256259	0.156924214096603	0.0127	0.0069	0.0884	0.0194	0.0498	0.0194	0.0174	0.0333	0.0041	0.0415	0.0437	0.093	0.0076	0.0452	0.1071	0.022	0.0187	0.0047	0.0029	0.0191	0.0228	0.1254	0.0306	0.1041	0.0487	0.0052
20	rs6018981	46846776	0.87	0.165571370278195	0.91	0.431857736337621	0.112862246286019	0.179265510456408	0.013	0.0068	0.089	0.0191	0.0496	0.0194	0.0175	0.0334	0.004	0.0411	0.0434	0.0939	0.0074	0.0455	0.107	0.0224	0.0186	0.0047	0.0031	0.019	0.0228	0.1261	0.0297	0.1032	0.0488	0.0052
20	rs4810774	46847862	0.87	0.165571370278195	0.91	0.431857736337621	0.0807687478101865	0.138499183774223	0.0136	0.0068	0.0892	0.0189	0.0496	0.0192	0.0166	0.0346	0.0043	0.0412	0.0439	0.0967	0.0073	0.0458	0.1054	0.0211	0.0179	0.0047	0.0035	0.0193	0.0225	0.128	0.0294	0.0995	0.0502	0.0049
20	rs116902289	46847889	0.87	0.165571370278195	0.9	0.479198205640863	0.0790260833122844	0.157308779897678	0.0136	0.0068	0.0888	0.0189	0.0496	0.0192	0.0166	0.0343	0.0043	0.0412	0.0439	0.0967	0.0073	0.0459	0.1056	0.0213	0.0178	0.0046	0.0035	0.0192	0.0225	0.1282	0.0295	0.0995	0.0502	0.0049
20	rs79230293	46848223	0.87	0.165571370278195	0.9	0.479198205640863	0.0913513657508996	0.172364936005545	0.0137	0.0067	0.0883	0.0188	0.0497	0.0189	0.0164	0.0345	0.0044	0.0412	0.0439	0.0971	0.0072	0.046	0.1053	0.0209	0.0178	0.0047	0.0035	0.0191	0.0227	0.1288	0.0296	0.0992	0.0501	0.005
20	rs75083	46848731	0.87	0.165571370278195	0.9	0.479198205640863	0.114199877634931	0.173060705414726	0.0139	0.0066	0.0876	0.0188	0.0498	0.0186	0.0161	0.0347	0.0044	0.0411	0.0439	0.0979	0.0072	0.0463	0.1052	0.0204	0.018	0.0047	0.0035	0.0189	0.0229	0.1298	0.0297	0.0989	0.05	0.005
20	rs4809683	46849730	0.87	0.165571370278195	0.9	0.479198205640863	0.141056945960094	0.195724527824818	0.0142	0.0065	0.0878	0.0185	0.0498	0.0181	0.0161	0.0349	0.0044	0.0412	0.0447	0.0984	0.0067	0.0467	0.1052	0.0195	0.0179	0.0046	0.0034	0.0185	0.0231	0.1299	0.0294	0.0994	0.0498	0.0052
20	rs11086250	46850333	0.87	0.165571370278195	0.9	0.479198205640863	0.156371400426296	0.173657854471256	0.0144	0.0066	0.0872	0.0181	0.0499	0.0179	0.0161	0.035	0.0046	0.0413	0.0452	0.0987	0.0063	0.0469	0.1051	0.0191	0.0178	0.0047	0.0033	0.0184	0.0232	0.1302	0.0292	0.0997	0.0495	0.0053
20	rs3091831	46851735	0.87	0.165571370278195	0.9	0.479198205640863	0.224483612073662	0.189943862760681	0.0144	0.0066	0.0882	0.0176	0.0497	0.0178	0.0166	0.0343	0.0046	0.0415	0.0465	0.099	0.0051	0.0466	0.1043	0.0184	0.0179	0.0044	0.0029	0.0174	0.0218	0.1348	0.0293	0.1004	0.048	0.0057
20	rs98531	46851924	0.87	0.165571370278195	0.9	0.479198205640863	0.218089226208779	0.220390224613023	0.0144	0.0066	0.0882	0.0176	0.0497	0.0179	0.0166	0.0341	0.0046	0.0415	0.0466	0.0991	0.005	0.0465	0.1038	0.0183	0.018	0.0044	0.0029	0.0174	0.0216	0.1353	0.0294	0.1005	0.048	0.0058
20	rs62202412	46852742	0.87	0.165571370278195	0.9	0.479198205640863	0.214991666976955	0.277923629930956	0.0142	0.0065	0.0882	0.0174	0.0498	0.018	0.0166	0.034	0.0047	0.0412	0.0463	0.0992	0.0048	0.0462	0.1034	0.0182	0.018	0.0044	0.0029	0.0176	0.0216	0.1362	0.0297	0.1007	0.048	0.0057
20	rs6018984	46853142	0.87	0.165571370278195	0.9	0.479198205640863	0.224941331299761	0.208518330387041	0.0142	0.0065	0.0883	0.0174	0.0499	0.0181	0.0167	0.034	0.0047	0.0413	0.0462	0.0991	0.0047	0.0462	0.1032	0.0182	0.0181	0.0041	0.0029	0.0177	0.0217	0.1362	0.0298	0.1009	0.048	0.0058
20	rs12625133	46857223	0.87	0.165571370278195	0.9	0.479198205640863	0.230727775960632	0.231049213389563	0.0142	0.0064	0.0884	0.0174	0.0499	0.0181	0.0167	0.0339	0.0048	0.0412	0.0461	0.0993	0.0047	0.0462	0.103	0.0182	0.0182	0.0041	0.0029	0.0176	0.0217	0.1363	0.0298	0.1011	0.0479	0.0059
20	rs73609607	46857927	0.87	0.165571370278195	0.9	0.479198205640863	0.236767233764618	0.234785201672574	0.0142	0.0064	0.0884	0.0174	0.0498	0.0181	0.0167	0.0338	0.0048	0.0413	0.0461	0.0993	0.0047	0.0462	0.103	0.0182	0.0182	0.0041	0.0029	0.0176	0.0217	0.1362	0.0298	0.1012	0.0478	0.0059
20	rs376852	46862830	0.86	0.193417951625055	0.9	0.479198205640863	0.263783042097134	0.178360128274988	0.0143	0.0064	0.0885	0.0174	0.0494	0.0181	0.0168	0.0336	0.0048	0.0417	0.0464	0.0996	0.0044	0.046	0.1031	0.0184	0.0184	0.004	0.0029	0.0172	0.0217	0.1359	0.0299	0.102	0.0471	0.0058
20	rs6018989	46866897	0.86	0.193417951625055	0.9	0.479198205640863	0.269267365643292	0.16899940789326	0.0143	0.0064	0.0885	0.0175	0.0494	0.0182	0.0168	0.0336	0.0048	0.0417	0.0464	0.0997	0.0044	0.046	0.1031	0.0185	0.0185	0.004	0.0029	0.0171	0.0217	0.1359	0.0299	0.1018	0.0471	0.0058
20	rs226839	46876537	0.87	0.165571370278195	0.9	0.479198205640863	0.281030200722289	0.152621024875718	0.0143	0.0064	0.0886	0.0175	0.0491	0.0179	0.0168	0.0332	0.0049	0.0417	0.0467	0.1	0.0043	0.0459	0.1031	0.0187	0.0187	0.004	0.0029	0.017	0.0216	0.1364	0.0296	0.1017	0.0472	0.0058
20	rs34883067	46881215	0.87	0.165571370278195	0.9	0.479198205640863	0.292006413439315	0.160397311838853	0.0142	0.0064	0.0885	0.0176	0.049	0.0178	0.0168	0.0331	0.0049	0.0415	0.0469	0.1001	0.0042	0.0459	0.103	0.0189	0.0187	0.0039	0.0028	0.0169	0.0216	0.1365	0.0294	0.1019	0.0473	0.0057
20	rs75294030	46882542	0.87	0.165571370278195	0.9	0.479198205640863	0.291670496939731	0.184324051582326	0.0142	0.0064	0.0885	0.0176	0.049	0.0178	0.0168	0.033	0.0048	0.0415	0.0469	0.1002	0.0042	0.0459	0.1031	0.0189	0.0187	0.0039	0.0028	0.0169	0.0215	0.1365	0.0294	0.1019	0.0473	0.0057
20	rs62201167	46889414	0.87	0.165571370278195	0.9	0.479198205640863	0.290328893530568	0.184425714497837	0.0142	0.0064	0.0883	0.0177	0.0488	0.0178	0.0169	0.033	0.0048	0.0415	0.0471	0.1004	0.0041	0.046	0.1032	0.0192	0.0188	0.0039	0.0028	0.0167	0.0215	0.1367	0.0293	0.1016	0.0474	0.0056
20	rs117987924	46889568	0.87	0.165571370278195	0.9	0.479198205640863	0.291430682846299	0.209260572369943	0.0142	0.0064	0.0883	0.0177	0.0488	0.0177	0.0169	0.033	0.0048	0.0415	0.0471	0.1004	0.0041	0.046	0.1032	0.0192	0.0188	0.0039	0.0028	0.0167	0.0215	0.1367	0.0293	0.1016	0.0474	0.0056
20	rs181386956	46889617	0.87	0.165571370278195	0.9	0.479198205640863	0.303158209330609	0.209472802260954	0.0142	0.0064	0.0884	0.0177	0.0488	0.0177	0.0169	0.033	0.0048	0.0415	0.0471	0.1004	0.0041	0.046	0.1032	0.0192	0.0188	0.0039	0.0028	0.0165	0.0215	0.1368	0.0293	0.1016	0.0474	0.0056
20	rs73128713	46893273	0.87	0.165571370278195	0.9	0.479198205640863	0.303256154992593	0.28820422044287	0.0142	0.0064	0.0885	0.0178	0.0488	0.0177	0.0169	0.0329	0.0048	0.0416	0.0473	0.1005	0.0041	0.046	0.1032	0.0192	0.0188	0.0038	0.0028	0.0165	0.0215	0.1367	0.0292	0.1017	0.0474	0.0054
20	rs6066683	46901631	0.87	0.165571370278195	0.91	0.431857736337621	0.309361492075277	0.338902285951402	0.0142	0.0064	0.0886	0.0179	0.0487	0.0177	0.0169	0.0328	0.0048	0.0416	0.0474	0.1003	0.0041	0.046	0.1033	0.0192	0.0188	0.0038	0.0028	0.0164	0.0214	0.1367	0.0292	0.1018	0.0474	0.0054
20	rs117760627	46903576	0.87	0.165571370278195	0.92	0.387761932740255	0.315331075526464	0.374293974208262	0.0142	0.0064	0.0886	0.0179	0.0487	0.0177	0.0169	0.0328	0.0048	0.0415	0.0474	0.1003	0.0041	0.0459	0.1033	0.0192	0.0188	0.0038	0.0028	0.0164	0.0214	0.1367	0.0292	0.1019	0.0474	0.0054
20	rs12481242	46907896	0.87	0.165571370278195	0.91	0.431857736337621	0.309856660511836	0.293623239777972	0.0142	0.0065	0.0886	0.0179	0.0487	0.0177	0.017	0.0327	0.0048	0.0413	0.0472	0.1006	0.0041	0.0457	0.1034	0.0192	0.019	0.0037	0.0027	0.0164	0.0214	0.1368	0.0292	0.1021	0.0471	0.0053
20	rs75661960	46910937	0.87	0.165571370278195	0.87	0.641494868499257	0.334836475678556	0.329205221808356	0.0141	0.0066	0.0888	0.0179	0.0486	0.0178	0.017	0.0327	0.0048	0.0413	0.0472	0.1006	0.0041	0.0457	0.1033	0.0193	0.0191	0.0037	0.0027	0.0163	0.0213	0.1369	0.0292	0.1021	0.047	0.0053
20	rs35899113	46915813	0.87	0.165571370278195	0.87	0.641494868499257	0.341265587590795	0.196866886639905	0.014	0.0067	0.0888	0.0182	0.0485	0.018	0.0172	0.0326	0.0047	0.0413	0.0474	0.1009	0.0039	0.0457	0.1032	0.0192	0.0193	0.0036	0.0026	0.0161	0.021	0.1372	0.0292	0.102	0.0468	0.0052
20	rs12479502	46916232	0.87	0.165571370278195	0.87	0.641494868499257	0.347705493584411	0.249694989085601	0.014	0.0067	0.0889	0.0182	0.0484	0.018	0.0172	0.0325	0.0047	0.0414	0.0474	0.1009	0.0039	0.0457	0.1031	0.0192	0.0194	0.0036	0.0026	0.0161	0.0209	0.1372	0.0293	0.102	0.0468	0.0051
20	rs73320071	46921614	0.88	0.140769569262351	0.87	0.641494868499257	0.367451870884053	0.371127511924022	0.0138	0.007	0.0907	0.0189	0.0478	0.0179	0.0186	0.0316	0.004	0.0428	0.0483	0.1005	0.0034	0.0469	0.1016	0.0189	0.0206	0.0033	0.0022	0.0146	0.0191	0.1373	0.0305	0.1022	0.0465	0.0044
20	rs79176488	46922488	0.87	0.165571370278195	0.87	0.641494868499257	0.429958694573265	0.366329049900992	0.0137	0.007	0.0911	0.0192	0.0477	0.0178	0.0187	0.0314	0.0038	0.043	0.0484	0.1004	0.0032	0.0471	0.1012	0.0187	0.0207	0.0032	0.0021	0.0144	0.0189	0.1376	0.0307	0.1021	0.0466	0.0044
20	rs7262846	46922625	0.87	0.165571370278195	0.87	0.641494868499257	0.441219423172924	0.327495345769957	0.0137	0.0071	0.0911	0.0192	0.0477	0.0178	0.0187	0.0314	0.0038	0.0431	0.0484	0.1004	0.0032	0.0472	0.1012	0.0187	0.0207	0.0031	0.0021	0.0144	0.0188	0.1377	0.0305	0.1021	0.0467	0.0044
20	rs6125267	46924609	0.87	0.165571370278195	0.87	0.641494868499257	0.455030113014326	0.284335629527589	0.0136	0.007	0.0915	0.0195	0.0473	0.0178	0.0191	0.0313	0.0037	0.0433	0.0483	0.1002	0.0031	0.0474	0.1012	0.0187	0.0212	0.0031	0.002	0.0142	0.0187	0.1378	0.0295	0.1024	0.0468	0.0043
20	rs404800	46925350	0.87	0.165571370278195	0.87	0.641494868499257	0.451842941772036	0.274445166579399	0.0136	0.007	0.0915	0.0195	0.0473	0.0178	0.0191	0.0313	0.0037	0.0433	0.0484	0.1002	0.0031	0.0474	0.1011	0.0187	0.0213	0.0031	0.002	0.0142	0.0187	0.1378	0.0294	0.1024	0.0468	0.0043
20	rs16993629	46930840	0.87	0.165571370278195	0.87	0.641494868499257	0.431541784574359	0.261237595115044	0.0136	0.007	0.0915	0.0195	0.0473	0.0178	0.0192	0.0313	0.0037	0.0434	0.0484	0.1002	0.0031	0.0475	0.1011	0.0187	0.0213	0.0031	0.002	0.0142	0.0187	0.1379	0.0293	0.1024	0.0468	0.0043
20	rs450458	46934643	0.87	0.165571370278195	0.87	0.641494868499257	0.408556001784293	0.257825700739154	0.0136	0.0071	0.0915	0.0195	0.0473	0.0179	0.0192	0.0313	0.0037	0.0434	0.0484	0.1002	0.0031	0.0475	0.1011	0.0187	0.0214	0.0031	0.002	0.0142	0.0187	0.1379	0.0292	0.1024	0.0469	0.0043
20	rs17428274	46938645	0.87	0.165571370278195	0.87	0.641494868499257	0.431600472894862	0.299904604025761	0.0136	0.0071	0.0914	0.0195	0.0473	0.0179	0.0192	0.0313	0.0036	0.0434	0.0484	0.1003	0.0031	0.0476	0.1011	0.0186	0.0214	0.0031	0.002	0.0142	0.0187	0.1379	0.0292	0.1025	0.0469	0.0042
20	rs117344890	46940902	0.87	0.165571370278195	0.87	0.641494868499257	0.444667358658548	0.363684858623505	0.0135	0.0071	0.0912	0.0195	0.0474	0.0179	0.0192	0.0312	0.0036	0.0436	0.0486	0.1003	0.0031	0.0477	0.101	0.0185	0.0215	0.003	0.002	0.0141	0.0186	0.1378	0.0292	0.1025	0.047	0.0042
20	rs11698751	46943182	0.87	0.165571370278195	0.87	0.641494868499257	0.440507708943543	0.389853679420715	0.0135	0.0071	0.0911	0.0195	0.0474	0.0179	0.0193	0.0312	0.0035	0.0436	0.0486	0.1003	0.003	0.0478	0.101	0.0185	0.0215	0.003	0.0019	0.0141	0.0186	0.1378	0.0293	0.1025	0.047	0.0042
20	rs6122669	46946575	0.87	0.165571370278195	0.87	0.641494868499257	0.429431638697491	0.457796850870385	0.0134	0.0071	0.091	0.0195	0.0474	0.0179	0.0193	0.0312	0.0035	0.0437	0.0487	0.1004	0.003	0.0479	0.101	0.0184	0.0216	0.003	0.0019	0.0141	0.0186	0.1378	0.0293	0.1025	0.0471	0.0041
20	rs118061740	46949184	0.87	0.165571370278195	0.89	0.529866637543626	0.429782973671656	0.476784787544889	0.0134	0.0071	0.091	0.0195	0.0474	0.0179	0.0193	0.0312	0.0035	0.0437	0.0487	0.1004	0.003	0.0479	0.101	0.0184	0.0216	0.003	0.0019	0.0141	0.0186	0.1378	0.0293	0.1024	0.0471	0.0041
20	rs453410	46955963	0.87	0.165571370278195	0.89	0.529866637543626	0.380228441227639	0.288674221462003	0.0133	0.0071	0.0911	0.0195	0.0473	0.0178	0.0193	0.0312	0.0035	0.0438	0.0487	0.1004	0.003	0.0479	0.1009	0.0184	0.0217	0.003	0.0019	0.0141	0.0185	0.1378	0.0294	0.1024	0.0473	0.0041
20	rs74811841	46957504	0.87	0.165571370278195	0.89	0.529866637543626	0.425926128223171	0.453783056671463	0.0133	0.0071	0.0911	0.0195	0.0473	0.0178	0.0193	0.0312	0.0035	0.0438	0.0487	0.1004	0.0029	0.0479	0.101	0.0184	0.0217	0.0029	0.0019	0.0141	0.0185	0.1378	0.0294	0.1025	0.0473	0.0041
20	rs6019048	46960253	0.87	0.165571370278195	0.89	0.529866637543626	0.462286885874003	0.487918931697441	0.0132	0.007	0.091	0.0195	0.0473	0.0178	0.0193	0.0312	0.0034	0.044	0.0487	0.1002	0.0028	0.048	0.1011	0.0185	0.0217	0.0029	0.0019	0.0141	0.0185	0.1378	0.0294	0.1025	0.0473	0.0039
20	rs6125301	46962283	0.87	0.165571370278195	0.9	0.479198205640863	0.38000817088967	0.284101682562465	0.013	0.007	0.0908	0.0196	0.0471	0.0181	0.0194	0.0311	0.0033	0.0446	0.0488	0.0999	0.0027	0.0483	0.1014	0.0184	0.0218	0.0028	0.0018	0.0141	0.0183	0.1377	0.0293	0.1025	0.0473	0.0037
20	rs6095068	46962819	0.87	0.165571370278195	0.9	0.479198205640863	0.405250457838372	0.312465849071451	0.0129	0.007	0.0909	0.0197	0.047	0.0182	0.0195	0.0311	0.0032	0.0448	0.0489	0.0997	0.0027	0.0484	0.1014	0.0186	0.0219	0.0028	0.0018	0.014	0.0182	0.1376	0.0293	0.1023	0.0475	0.0036
20	rs6012396	46964038	0.87	0.165571370278195	0.9	0.479198205640863	0.405079847584457	0.319833359672414	0.0128	0.007	0.0909	0.0198	0.0468	0.0184	0.0195	0.0311	0.0032	0.0449	0.0489	0.0995	0.0027	0.0484	0.1016	0.0186	0.0221	0.0027	0.0019	0.0139	0.0181	0.1375	0.0293	0.1023	0.0476	0.0036
20	rs6066701	46967992	0.86	0.193417951625055	0.9	0.479198205640863	0.395527085424196	0.265579407875778	0.012	0.0069	0.091	0.0209	0.0452	0.0192	0.0202	0.0319	0.0029	0.0464	0.0487	0.0967	0.0024	0.0488	0.1012	0.0193	0.0235	0.0023	0.002	0.0132	0.0171	0.1368	0.0294	0.1025	0.0495	0.0031
20	rs399863	46971163	0.85	0.2244882202137	0.9	0.479198205640863	0.452203202064073	0.388571666140115	0.0116	0.0068	0.0914	0.021	0.0444	0.0197	0.0208	0.0322	0.0027	0.0475	0.0482	0.0962	0.0022	0.0495	0.1013	0.0192	0.0245	0.0018	0.0019	0.0126	0.0159	0.1373	0.0293	0.1021	0.0505	0.0027
20	rs76255188	46973327	0.85	0.2244882202137	0.91	0.431857736337621	0.4701504476683	0.368599807557686	0.0115	0.0067	0.0925	0.0211	0.0443	0.0195	0.021	0.0321	0.0025	0.0483	0.0481	0.0962	0.002	0.0493	0.1013	0.0194	0.0243	0.0018	0.0018	0.0122	0.0159	0.137	0.0293	0.102	0.0506	0.0026
20	rs28662271	46979686	0.85	0.2244882202137	0.91	0.431857736337621	0.477893448714604	0.410002777911692	0.0114	0.0066	0.0931	0.0212	0.0443	0.0193	0.021	0.0321	0.0024	0.0485	0.0482	0.0963	0.0019	0.0492	0.1014	0.0195	0.0243	0.0018	0.0017	0.012	0.0159	0.1368	0.0293	0.1019	0.0507	0.0025
20	rs6095074	46980159	0.85	0.2244882202137	0.91	0.431857736337621	0.478510603099346	0.402349499747689	0.0114	0.0066	0.0932	0.0212	0.0443	0.0193	0.021	0.0321	0.0024	0.0485	0.0482	0.0963	0.0019	0.0492	0.1014	0.0196	0.0243	0.0018	0.0017	0.012	0.0159	0.1368	0.0294	0.1019	0.0507	0.0025
20	rs35285839	46984527	0.85	0.2244882202137	0.91	0.431857736337621	0.476413854845358	0.343348208141248	0.0113	0.0065	0.0931	0.0212	0.0443	0.0193	0.021	0.0321	0.0023	0.0485	0.0483	0.0962	0.0018	0.0492	0.1013	0.0196	0.0243	0.0018	0.0017	0.012	0.0159	0.1368	0.0294	0.1019	0.0508	0.0024
20	rs8126200	46986926	0.85	0.2244882202137	0.91	0.431857736337621	0.480611816530025	0.377976520300488	0.0113	0.0065	0.0932	0.0213	0.0443	0.0193	0.021	0.0321	0.0023	0.0486	0.0483	0.0961	0.0018	0.0493	0.1012	0.0196	0.0243	0.0018	0.0016	0.012	0.016	0.1368	0.0295	0.102	0.0509	0.0024
20	rs17344506	46987230	0.85	0.2244882202137	0.91	0.431857736337621	0.484330718508655	0.370368689147405	0.0113	0.0065	0.0932	0.0213	0.0443	0.0193	0.021	0.0321	0.0023	0.0486	0.0483	0.0961	0.0018	0.0493	0.1013	0.0196	0.0243	0.0018	0.0016	0.012	0.016	0.1368	0.0295	0.102	0.0509	0.0024
20	rs2038688	46989776	0.85	0.2244882202137	0.91	0.431857736337621	0.488624595021438	0.358538097631112	0.0113	0.0065	0.0933	0.0213	0.0443	0.0193	0.021	0.0322	0.0023	0.0486	0.0484	0.0961	0.0018	0.0492	0.1013	0.0196	0.0243	0.0018	0.0016	0.012	0.0159	0.1369	0.0295	0.102	0.0509	0.0024
20	rs6066716	47004681	0.85	0.2244882202137	0.91	0.431857736337621	0.499281704020484	0.424375768382391	0.0112	0.0065	0.0934	0.0215	0.0442	0.0194	0.0209	0.0322	0.0021	0.0485	0.0483	0.0957	0.0018	0.0491	0.1013	0.0199	0.0243	0.0017	0.0016	0.0119	0.0158	0.1367	0.0296	0.1021	0.0511	0.0022
20	rs116847913	47009193	0.85	0.2244882202137	0.91	0.431857736337621	0.459801172287185	0.406365794144653	0.0111	0.0064	0.0932	0.0216	0.0439	0.0196	0.0213	0.0322	0.002	0.0484	0.048	0.0955	0.0018	0.0491	0.1013	0.0203	0.0245	0.0018	0.0016	0.0119	0.0157	0.1362	0.0303	0.1017	0.0521	0.002
20	rs2296090	47012256	0.85	0.2244882202137	0.91	0.431857736337621	0.421100367911728	0.360418639253829	0.011	0.0064	0.0931	0.0217	0.0437	0.0197	0.0215	0.0321	0.002	0.0483	0.0479	0.0954	0.0018	0.0491	0.1013	0.0205	0.0246	0.0018	0.0016	0.0118	0.0156	0.1359	0.0307	0.1014	0.0526	0.002
20	rs117411604	47012926	0.85	0.2244882202137	0.91	0.431857736337621	0.423538901955716	0.382561969226766	0.011	0.0064	0.0931	0.0216	0.0437	0.0197	0.0215	0.0321	0.002	0.0483	0.0479	0.0953	0.0018	0.0491	0.1013	0.0205	0.0246	0.0018	0.0016	0.0118	0.0156	0.1359	0.0307	0.1014	0.0526	0.002
20	rs11699944	47017953	0.84	0.258953137461488	0.91	0.431857736337621	0.391939433676433	0.383455375723679	0.011	0.0064	0.0932	0.0216	0.0437	0.0198	0.0216	0.0321	0.002	0.0479	0.0478	0.0953	0.0018	0.049	0.1016	0.0207	0.0247	0.0018	0.0016	0.0116	0.0155	0.1357	0.031	0.1013	0.0529	0.0018
20	rs6066724	47018438	0.84	0.258953137461488	0.92	0.387761932740255	0.411531026025526	0.394864686318367	0.011	0.0064	0.0932	0.0216	0.0434	0.0198	0.0217	0.0321	0.002	0.0479	0.0481	0.0953	0.0018	0.049	0.1016	0.0208	0.0247	0.0018	0.0016	0.0116	0.0155	0.1357	0.031	0.1013	0.0529	0.0018
20	rs927592	47019290	0.84	0.258953137461488	0.93	0.346822133743557	0.425051979379605	0.451245812791535	0.011	0.0064	0.0933	0.0217	0.0434	0.0198	0.0221	0.0321	0.0019	0.0479	0.0481	0.0954	0.0018	0.0488	0.1014	0.0208	0.0248	0.0018	0.0016	0.0116	0.0154	0.1357	0.031	0.1012	0.0528	0.0018
20	rs62210164	47021254	0.84	0.258953137461488	0.93	0.346822133743557	0.523824418010519	0.715007706900126	0.0109	0.0064	0.0933	0.0217	0.0436	0.0198	0.0221	0.0322	0.0019	0.0479	0.0481	0.0951	0.0018	0.0488	0.1014	0.021	0.0248	0.0018	0.0016	0.0115	0.0153	0.1356	0.031	0.1011	0.0528	0.0018
20	rs73132873	47025070	0.84	0.258953137461488	0.93	0.346822133743557	0.784169564161257	0.803922663939529	0.0105	0.0062	0.0929	0.0226	0.0442	0.0202	0.0227	0.0331	0.0014	0.0487	0.0483	0.0941	0.0016	0.0498	0.1006	0.0222	0.026	0.0018	0.0013	0.011	0.0147	0.1342	0.0302	0.1004	0.0529	0.0016
20	rs61557448	47025491	0.84	0.258953137461488	0.93	0.346822133743557	0.81558007541345	0.872805386023012	0.0104	0.0062	0.0927	0.0228	0.0441	0.0203	0.023	0.0331	0.0013	0.0489	0.0483	0.0941	0.0016	0.0499	0.1005	0.0224	0.0262	0.0018	0.0012	0.0109	0.0146	0.1338	0.03	0.1004	0.053	0.0015
20	rs1108917	47028187	0.83	0.29697514221559	0.93	0.346822133743557	0.89591114596332	0.998182985500436	0.0099	0.0062	0.0917	0.0235	0.044	0.021	0.024	0.0336	0.0013	0.0495	0.0482	0.0935	0.0014	0.0503	0.1002	0.0235	0.027	0.0019	8e-04	0.0108	0.0142	0.1325	0.0297	0.0998	0.0534	0.0013
20	rs6095104	47030780	0.83	0.29697514221559	0.94	0.308944172156586	1.03542525778676	1.12750536628584	0.0099	0.0062	0.0916	0.0237	0.044	0.0211	0.0241	0.0336	0.0013	0.0495	0.0481	0.0934	0.0014	0.0503	0.1002	0.0234	0.0271	0.0019	7e-04	0.0107	0.0142	0.1324	0.0297	0.0998	0.0532	0.0013
20	rs1555580	47032783	0.83	0.29697514221559	0.94	0.308944172156586	1.15268585900265	1.095348372677	0.0098	0.0063	0.0916	0.0238	0.044	0.0212	0.0242	0.0337	0.0013	0.0497	0.0481	0.0933	0.0014	0.0502	0.1002	0.0236	0.0272	0.0019	4e-04	0.0107	0.0141	0.1322	0.0297	0.0996	0.0532	0.0013
20	rs16993749	47037411	0.81	0.384295662080596	0.94	0.308944172156586	1.70381901617385	1.1657555966195	0.009	0.0065	0.0908	0.027	0.0451	0.0228	0.0262	0.0344	0.0011	0.0507	0.0474	0.0918	0.0013	0.0511	0.0986	0.027	0.03	0.0017	4e-04	0.0097	0.0142	0.1247	0.0296	0.0958	0.0557	5e-04
20	rs912271	47038629	0.81	0.384295662080596	0.94	0.308944172156586	1.69164408146651	1.12439651247264	0.009	0.0065	0.0908	0.0271	0.0451	0.0229	0.0262	0.0344	0.0011	0.0507	0.0474	0.0918	0.0013	0.0511	0.0986	0.027	0.03	0.0017	4e-04	0.0097	0.0142	0.1247	0.0296	0.0958	0.0557	5e-04
20	rs4809692	47043709	0.81	0.384295662080596	0.94	0.308944172156586	1.71581391177917	1.10235278183118	0.009	0.0065	0.0909	0.0272	0.045	0.0229	0.0263	0.0344	0.0011	0.0506	0.0473	0.0918	0.0013	0.0511	0.0985	0.027	0.0302	0.0017	4e-04	0.0097	0.0142	0.1245	0.0296	0.0959	0.0558	5e-04
20	rs77700466	47054181	0.81	0.384295662080596	0.94	0.308944172156586	1.70360884336444	1.11279315152473	0.009	0.0065	0.0908	0.0273	0.045	0.0231	0.0264	0.0343	0.0011	0.0508	0.0473	0.0917	0.0013	0.0511	0.0983	0.0271	0.0302	0.0017	4e-04	0.0097	0.0143	0.1243	0.0297	0.0956	0.0558	5e-04
20	rs7263053	47063526	0.8	0.433874260405774	0.94	0.308944172156586	1.64896352741872	1.11851036236882	0.009	0.0064	0.0907	0.0276	0.045	0.0234	0.0264	0.0343	0.0011	0.0513	0.0472	0.0914	0.0013	0.0513	0.098	0.0272	0.0304	0.0018	4e-04	0.0097	0.0145	0.1239	0.03	0.0947	0.0559	6e-04
20	rs56240343	47077616	0.8	0.433874260405774	0.94	0.308944172156586	1.57242746894838	1.1657555966195	0.009	0.0063	0.0908	0.0276	0.0451	0.0236	0.0265	0.0341	0.0012	0.0515	0.0471	0.0914	0.0013	0.0511	0.0979	0.0271	0.0305	0.0018	4e-04	0.0097	0.0146	0.1238	0.0302	0.0945	0.0558	6e-04
20	rs7263679	47081396	0.8	0.433874260405774	0.94	0.308944172156586	1.55194766906513	1.10153789227764	0.009	0.0063	0.0908	0.0276	0.0452	0.0237	0.0265	0.034	0.0012	0.0516	0.0471	0.0914	0.0013	0.0511	0.0978	0.0271	0.0305	0.0018	4e-04	0.0097	0.0147	0.1237	0.0302	0.0944	0.0558	6e-04
20	rs926692	47082274	0.8	0.433874260405774	0.94	0.308944172156586	1.55052482917409	1.08152685362301	0.009	0.0063	0.0914	0.0277	0.0452	0.0237	0.0265	0.034	0.0012	0.0511	0.0471	0.0913	0.0013	0.051	0.0979	0.0272	0.0305	0.0018	4e-04	0.0097	0.0147	0.1236	0.0303	0.0944	0.0558	6e-04
20	rs55853937	47084381	0.8	0.433874260405774	0.94	0.308944172156586	1.55225262471006	1.05058941917861	0.009	0.0063	0.0916	0.0277	0.0449	0.0238	0.0266	0.034	0.0012	0.0512	0.0471	0.0911	0.0013	0.051	0.0978	0.0272	0.0305	0.0018	4e-04	0.0097	0.0148	0.1236	0.0303	0.0943	0.0559	6e-04
20	rs6019200	47087132	0.8	0.433874260405774	0.95	0.274028283204826	1.4728029591038	1.0113165953178	0.009	0.0063	0.0911	0.0277	0.0447	0.024	0.0266	0.034	0.0014	0.0506	0.0471	0.0915	0.0014	0.0511	0.0979	0.0274	0.0307	0.0019	4e-04	0.0098	0.0149	0.1233	0.0305	0.094	0.0558	6e-04
20	rs6095133	47087557	0.8	0.433874260405774	0.94	0.308944172156586	1.47240406572432	1.01773516888926	0.009	0.0063	0.0911	0.0277	0.0447	0.024	0.0266	0.034	0.0014	0.0506	0.0471	0.0915	0.0014	0.0511	0.0979	0.0274	0.0307	0.0019	4e-04	0.0098	0.0149	0.1233	0.0305	0.094	0.0558	6e-04
20	rs910191	47088732	0.8	0.433874260405774	0.94	0.308944172156586	1.46174841072875	0.997543168921743	0.009	0.0063	0.091	0.0277	0.0446	0.0243	0.0265	0.034	0.0014	0.0507	0.0471	0.0914	0.0014	0.0511	0.0979	0.0274	0.0308	0.0018	4e-04	0.0098	0.0149	0.1232	0.0304	0.094	0.0558	6e-04
20	rs6095135	47089232	0.8	0.433874260405774	0.94	0.308944172156586	1.46513123590609	1.00234372060316	0.009	0.0063	0.091	0.0277	0.0446	0.0243	0.0264	0.034	0.0014	0.0507	0.0471	0.0914	0.0014	0.0511	0.098	0.0274	0.0307	0.0019	4e-04	0.0098	0.0149	0.1234	0.0304	0.094	0.0558	6e-04
20	rs73140774	47089983	0.8	0.433874260405774	0.94	0.308944172156586	1.47110793624399	1.01580878018623	0.009	0.0063	0.091	0.0277	0.0446	0.0244	0.0265	0.034	0.0014	0.0507	0.0471	0.0913	0.0014	0.0511	0.098	0.0274	0.0308	0.0019	4e-04	0.0098	0.0149	0.1233	0.0304	0.094	0.0558	6e-04
20	rs13038922	47094922	0.8	0.433874260405774	0.95	0.274028283204826	1.51430182269091	1.02207209309627	0.009	0.0062	0.0909	0.0279	0.0444	0.0244	0.0266	0.034	0.0014	0.0509	0.0472	0.0912	0.0014	0.051	0.098	0.0274	0.0308	0.0019	4e-04	0.0098	0.015	0.1228	0.0302	0.0939	0.0559	6e-04
20	rs12480078	47099736	0.8	0.433874260405774	0.95	0.274028283204826	1.52257124540539	1.02962993444199	0.009	0.0062	0.0908	0.028	0.0443	0.0245	0.0267	0.0341	0.0014	0.0512	0.0472	0.0911	0.0014	0.0509	0.098	0.0274	0.0309	0.0019	4e-04	0.0099	0.0151	0.1225	0.0301	0.0938	0.0559	6e-04
20	rs35709229	47105482	0.8	0.433874260405774	0.95	0.274028283204826	1.51903960954546	1.05010483986247	0.0091	0.0061	0.091	0.0281	0.0443	0.0246	0.0268	0.0339	0.0014	0.0512	0.0472	0.0909	0.0015	0.0509	0.0978	0.0275	0.0312	0.0019	4e-04	0.01	0.0153	0.1218	0.0301	0.0936	0.056	6e-04
20	rs35900457	47110323	0.8	0.433874260405774	0.94	0.308944172156586	1.54595461321995	1.0794158540477	0.0091	0.006	0.0911	0.0282	0.0444	0.0246	0.0269	0.034	0.0014	0.0515	0.0474	0.0903	0.0015	0.0509	0.0975	0.0276	0.0315	0.002	4e-04	0.0101	0.0155	0.1212	0.0301	0.0935	0.0559	6e-04
20	rs112416087	47113577	0.8	0.433874260405774	0.94	0.308944172156586	1.63910535936809	1.0743850369802	0.0092	0.006	0.0912	0.0284	0.0444	0.0247	0.0269	0.034	0.0015	0.0514	0.047	0.0899	0.0016	0.0504	0.0973	0.0278	0.0323	0.002	4e-04	0.0103	0.0157	0.1207	0.0301	0.0931	0.0559	7e-04
20	rs3971931	47116364	0.8	0.433874260405774	0.94	0.308944172156586	1.6393126831621	1.02271489990163	0.0092	0.0061	0.0913	0.0287	0.0446	0.0249	0.0269	0.0341	0.0015	0.0513	0.0467	0.0895	0.0016	0.0501	0.0973	0.0281	0.0324	0.002	5e-04	0.0104	0.016	0.1201	0.03	0.0928	0.0561	7e-04
20	rs36009274	47133738	0.79	0.487570276707753	0.94	0.308944172156586	1.76196010944877	1.0305955280823	0.0093	0.0061	0.0914	0.0291	0.0446	0.0254	0.0271	0.0337	0.0015	0.0514	0.0464	0.089	0.0016	0.0497	0.0969	0.0284	0.0333	0.002	5e-04	0.0104	0.0161	0.1196	0.03	0.0924	0.0561	8e-04
20	rs80349227	47139401	0.79	0.487570276707753	0.94	0.308944172156586	1.79556417920632	1.06045164555894	0.0093	0.0061	0.0916	0.0292	0.0445	0.0255	0.0274	0.0336	0.0015	0.0515	0.0463	0.0889	0.0016	0.0498	0.0967	0.0286	0.0335	0.002	5e-04	0.0104	0.016	0.1196	0.03	0.0923	0.0557	8e-04
20	rs17347590	47141752	0.79	0.487570276707753	0.94	0.308944172156586	1.80209702390128	1.0565693569493	0.0093	0.0062	0.0916	0.0293	0.0445	0.0256	0.0274	0.0335	0.0015	0.0515	0.0463	0.089	0.0016	0.0498	0.0965	0.0286	0.0335	0.002	5e-04	0.0104	0.016	0.1198	0.03	0.0923	0.0554	8e-04
20	rs1980507	47143048	0.79	0.487570276707753	0.94	0.308944172156586	1.7989902223504	1.05948082260829	0.0093	0.0062	0.0916	0.0293	0.0445	0.0256	0.0274	0.0335	0.0015	0.0515	0.0462	0.089	0.0016	0.0498	0.0965	0.0287	0.0336	0.002	5e-04	0.0104	0.0161	0.1199	0.0301	0.0923	0.0552	8e-04
20	rs1321009	47144063	0.79	0.487570276707753	0.94	0.308944172156586	1.78348406390066	1.10903905967688	0.0093	0.0062	0.0915	0.0293	0.0445	0.0256	0.0274	0.0335	0.0015	0.0515	0.0462	0.0893	0.0017	0.0498	0.0965	0.0287	0.0336	0.002	5e-04	0.0104	0.0161	0.1198	0.0301	0.0922	0.0552	8e-04
20	rs16993898	47155650	0.79	0.487570276707753	0.94	0.308944172156586	1.82045403149793	1.36059262325029	0.0094	0.0063	0.091	0.0292	0.0447	0.0259	0.0274	0.0334	0.0017	0.0514	0.0461	0.0893	0.002	0.0496	0.0959	0.0288	0.0337	0.0021	7e-04	0.0106	0.0163	0.1189	0.0301	0.0913	0.0552	0.001
20	rs117771565	47162064	0.79	0.487570276707753	0.93	0.346822133743557	1.12996998884607	0.615338696786269	0.0105	0.0074	0.0889	0.0301	0.0456	0.0265	0.0277	0.033	0.0028	0.0509	0.0453	0.0885	0.0036	0.0482	0.0927	0.0301	0.0341	0.0034	0.0024	0.0118	0.0183	0.1145	0.0308	0.0886	0.054	0.0024
20	rs62210996	47164459	0.79	0.487570276707753	0.93	0.346822133743557	1.12789738857707	0.617935655611084	0.0105	0.0074	0.0889	0.0301	0.0456	0.0265	0.0277	0.033	0.0029	0.0509	0.0453	0.0885	0.0036	0.0482	0.0927	0.0301	0.0341	0.0034	0.0024	0.0118	0.0183	0.1145	0.0308	0.0886	0.054	0.0024
20	rs112154394	47169718	0.79	0.487570276707753	0.93	0.346822133743557	1.10484103496311	0.622269637386568	0.0105	0.0074	0.0888	0.0301	0.0457	0.0266	0.0277	0.033	0.0029	0.0508	0.0453	0.0884	0.0037	0.0481	0.0925	0.0301	0.0341	0.0035	0.0025	0.012	0.0184	0.1143	0.0309	0.0885	0.0539	0.0025
20	rs114119578	47170575	0.79	0.487570276707753	0.93	0.346822133743557	1.10359048193766	0.62039070338382	0.0105	0.0074	0.0888	0.0301	0.0457	0.0266	0.0277	0.033	0.0029	0.0508	0.0453	0.0884	0.0037	0.0481	0.0925	0.0301	0.0341	0.0035	0.0025	0.012	0.0184	0.1143	0.0309	0.0885	0.0539	0.0025
20	rs77407448	47175522	0.79	0.487570276707753	0.93	0.346822133743557	1.08685206261184	0.618513107593303	0.0106	0.0074	0.0888	0.0302	0.0457	0.0266	0.0277	0.0329	0.0029	0.0508	0.0452	0.0885	0.0037	0.048	0.0923	0.0302	0.0342	0.0035	0.0025	0.0121	0.0184	0.1141	0.0309	0.0884	0.054	0.0025
20	rs77014113	47176167	0.79	0.487570276707753	0.93	0.346822133743557	1.08924970678976	0.628349141416889	0.0106	0.0074	0.0887	0.0302	0.0457	0.0266	0.0278	0.0329	0.0029	0.0508	0.0453	0.0885	0.0037	0.048	0.0922	0.0302	0.0342	0.0035	0.0026	0.0121	0.0184	0.114	0.0309	0.0884	0.054	0.0025
20	rs878198	47179653	0.79	0.487570276707753	0.93	0.346822133743557	1.04563025619196	0.595086069698744	0.0106	0.0075	0.0886	0.0303	0.0457	0.0266	0.0278	0.0329	0.003	0.0508	0.0453	0.0885	0.0039	0.0479	0.092	0.0303	0.0342	0.0036	0.0027	0.0123	0.0186	0.1137	0.0309	0.0884	0.0536	0.0026
20	rs74695908	47184822	0.79	0.487570276707753	0.93	0.346822133743557	1.04344630420531	0.592226481577122	0.0106	0.0075	0.0886	0.0302	0.0457	0.0267	0.0279	0.0329	0.003	0.0508	0.0452	0.0884	0.0039	0.0479	0.0919	0.0303	0.0343	0.0036	0.0027	0.0123	0.0186	0.1137	0.031	0.0884	0.0536	0.0026
20	rs117586583	47185092	0.79	0.487570276707753	0.93	0.346822133743557	1.04300973509175	0.614617777627592	0.0105	0.0075	0.0885	0.0302	0.0457	0.0267	0.0279	0.033	0.003	0.0508	0.0452	0.0884	0.0039	0.0479	0.0919	0.0303	0.0343	0.0036	0.0027	0.0123	0.0186	0.1137	0.031	0.0884	0.0535	0.0026
20	rs16993927	47192391	0.79	0.487570276707753	0.92	0.387761932740255	0.975392784014529	0.607132093668212	0.0101	0.0077	0.0882	0.0301	0.0458	0.0269	0.0281	0.0332	0.0031	0.0508	0.045	0.0882	0.004	0.0477	0.0916	0.0304	0.0347	0.0038	0.0028	0.0126	0.0188	0.1135	0.031	0.088	0.0533	0.0027
20	rs6122698	47192702	0.79	0.487570276707753	0.92	0.387761932740255	0.973779200776914	0.609864728528179	0.0101	0.0077	0.0882	0.0301	0.0458	0.0269	0.0281	0.0332	0.0031	0.0508	0.045	0.0882	0.004	0.0477	0.0916	0.0304	0.0347	0.0038	0.0028	0.0126	0.0188	0.1135	0.031	0.088	0.0533	0.0027
20	rs77349682	47195341	0.79	0.487570276707753	0.9	0.479198205640863	0.985950465848153	0.640549446196139	0.0101	0.0077	0.0883	0.0301	0.0458	0.0269	0.0281	0.033	0.0031	0.0508	0.0449	0.0882	0.004	0.0478	0.0916	0.0304	0.0347	0.0039	0.0028	0.0127	0.0188	0.1135	0.031	0.0879	0.0533	0.0027
20	rs62211043	47197450	0.79	0.487570276707753	0.9	0.479198205640863	0.996040514600686	0.690772419754148	0.0102	0.0077	0.0886	0.0301	0.0457	0.0269	0.0281	0.0328	0.0031	0.0507	0.0448	0.0882	0.004	0.0478	0.0916	0.0305	0.0347	0.0039	0.0029	0.0127	0.0187	0.1134	0.031	0.0879	0.0533	0.0027
20	rs6066767	47197537	0.79	0.487570276707753	0.9	0.479198205640863	0.991503341660369	0.65792586442807	0.0102	0.0077	0.0887	0.0301	0.0457	0.0269	0.0281	0.0327	0.0031	0.0507	0.0447	0.0882	0.004	0.0478	0.0916	0.0305	0.0347	0.0039	0.0029	0.0127	0.0187	0.1133	0.031	0.0879	0.0533	0.0027
20	rs61337873	47199240	0.8	0.433874260405774	0.9	0.479198205640863	1.02838399685758	0.64564897477924	0.0118	0.0083	0.0932	0.0304	0.0442	0.0269	0.027	0.0323	0.0043	0.0487	0.0415	0.0896	0.0067	0.0474	0.0868	0.031	0.0339	0.0056	0.0051	0.0158	0.0208	0.1054	0.0324	0.0844	0.0526	0.0054
20	rs59415503	47200367	0.8	0.433874260405774	0.9	0.479198205640863	1.72118960366932	1.43909340881074	0.0131	0.009	0.0947	0.0301	0.0439	0.0267	0.0262	0.0325	0.0056	0.0485	0.0387	0.0916	0.0086	0.0462	0.0828	0.031	0.0331	0.0066	0.0068	0.0177	0.0222	0.0987	0.0334	0.0848	0.0515	0.0073
20	rs73909658	47200480	0.8	0.433874260405774	0.88	0.583941145430028	1.75377938075822	1.46695914394496	0.0132	0.009	0.0951	0.0299	0.0439	0.0266	0.0262	0.0325	0.0057	0.0485	0.0384	0.0919	0.0087	0.0462	0.082	0.0309	0.033	0.0066	0.0069	0.0179	0.0223	0.0984	0.0335	0.0849	0.0517	0.0074
20	rs6063277	47200508	0.79	0.487570276707753	0.88	0.583941145430028	1.76738580438618	1.47946664230901	0.0132	0.009	0.0951	0.0299	0.0439	0.0266	0.0262	0.0325	0.0057	0.0485	0.0384	0.092	0.0087	0.0463	0.0819	0.0309	0.0332	0.0066	0.0069	0.018	0.0222	0.0983	0.0335	0.0849	0.0518	0.0074
20	rs6063279	47201039	0.81	0.384295662080596	0.88	0.583941145430028	1.5536760373941	1.50006361409113	0.0128	0.0091	0.0977	0.0285	0.0432	0.026	0.0268	0.0316	0.0055	0.0473	0.0376	0.093	0.0087	0.0459	0.0821	0.03	0.0317	0.0069	0.007	0.0191	0.0216	0.1001	0.0327	0.0873	0.0515	0.0078
20	rs7267731	47201306	0.81	0.384295662080596	0.88	0.583941145430028	1.36947303735708	1.4126761735805	0.0127	0.0091	0.0977	0.0277	0.0429	0.0257	0.0268	0.0313	0.0054	0.0468	0.0375	0.0937	0.0086	0.0456	0.083	0.0299	0.0311	0.0068	0.0068	0.0194	0.0214	0.1012	0.0324	0.0885	0.0516	0.0077
20	rs3924220	47209445	0.84	0.258953137461488	0.87	0.641494868499257	0.825217600239456	1.47141191806645	0.0118	0.01	0.103	0.0219	0.0408	0.0239	0.0223	0.0303	0.0048	0.0427	0.037	0.0995	0.0081	0.044	0.087	0.0249	0.0265	0.0059	0.0062	0.0224	0.0199	0.1105	0.0311	0.0985	0.052	0.0072
20	rs6063286	47219488	0.84	0.258953137461488	0.87	0.641494868499257	0.701799873973593	1.27179693645613	0.0118	0.01	0.1029	0.0216	0.0406	0.0237	0.0221	0.0303	0.0047	0.0426	0.0368	0.0997	0.0082	0.0439	0.0874	0.0245	0.0262	0.0059	0.0062	0.0224	0.0198	0.1111	0.0313	0.0988	0.0522	0.0072
20	rs8122112	47232937	0.84	0.258953137461488	0.87	0.641494868499257	0.58465774947024	1.24126348598441	0.0119	0.01	0.103	0.0215	0.0403	0.0235	0.0221	0.0303	0.0047	0.0425	0.0366	0.1002	0.0083	0.0438	0.0878	0.0243	0.0261	0.0058	0.0062	0.0224	0.0198	0.1115	0.0316	0.0989	0.0523	0.0071
20	rs6019321	47240081	0.84	0.258953137461488	0.87	0.641494868499257	0.550048066160371	1.16279244954871	0.0119	0.01	0.1029	0.0214	0.0402	0.0234	0.0221	0.0303	0.0047	0.0426	0.0365	0.1003	0.0084	0.0439	0.088	0.0243	0.026	0.0058	0.0062	0.0224	0.0198	0.1116	0.0317	0.0989	0.0523	0.0071
20	rs13043635	47243597	0.84	0.258953137461488	0.87	0.641494868499257	0.531264238736199	1.12979710258159	0.0119	0.01	0.1029	0.0214	0.0402	0.0234	0.0221	0.0303	0.0047	0.0426	0.0364	0.1004	0.0084	0.0439	0.088	0.0242	0.0259	0.0058	0.0062	0.0224	0.0198	0.1116	0.0318	0.0989	0.0524	0.0071
20	rs6125402	47244450	0.84	0.258953137461488	0.87	0.641494868499257	0.52608343312667	1.12128922876581	0.0118	0.01	0.1028	0.0213	0.0402	0.0234	0.022	0.0303	0.0047	0.0427	0.0365	0.1005	0.0084	0.044	0.088	0.0243	0.0259	0.0058	0.0062	0.0224	0.0198	0.1117	0.0318	0.0989	0.0524	0.0071
20	rs3936192	47246077	0.84	0.258953137461488	0.87	0.641494868499257	0.522857684447201	1.10267876877265	0.0118	0.01	0.1029	0.0213	0.0402	0.0233	0.022	0.0303	0.0047	0.0427	0.0365	0.1005	0.0083	0.044	0.088	0.0243	0.0259	0.0058	0.0062	0.0224	0.0198	0.1117	0.0317	0.0989	0.0524	0.0071
20	rs3936193	47246127	0.84	0.258953137461488	0.87	0.641494868499257	0.521312679036328	1.1211257311021	0.0118	0.0101	0.1029	0.0213	0.0402	0.0233	0.022	0.0303	0.0048	0.0427	0.0365	0.1006	0.0084	0.0439	0.088	0.0243	0.0259	0.0058	0.0062	0.0224	0.0198	0.1117	0.0316	0.0989	0.0524	0.0072
20	rs79321849	47246409	0.84	0.258953137461488	0.86	0.702596200902853	0.525050166852504	1.11998136966788	0.0118	0.0101	0.1029	0.0213	0.0402	0.0233	0.022	0.0303	0.0048	0.0427	0.0365	0.1006	0.0084	0.0437	0.088	0.0243	0.0259	0.0058	0.0062	0.0224	0.0198	0.1117	0.0316	0.0989	0.0524	0.0072
20	rs4487146	47249170	0.84	0.258953137461488	0.86	0.702596200902853	0.504651725316656	1.06676605608917	0.0117	0.0101	0.1031	0.0213	0.0402	0.0232	0.022	0.0304	0.0048	0.0427	0.0366	0.1006	0.0083	0.0436	0.0881	0.0242	0.0259	0.0058	0.0061	0.0225	0.0198	0.1118	0.0316	0.099	0.0525	0.0071
20	rs6012503	47251852	0.84	0.258953137461488	0.86	0.702596200902853	0.486319803851831	0.989392470584787	0.0116	0.01	0.1032	0.0213	0.0401	0.0231	0.022	0.0304	0.0048	0.0427	0.0366	0.1007	0.0082	0.0436	0.0881	0.0242	0.0259	0.0058	0.006	0.0225	0.0198	0.112	0.0315	0.0992	0.0526	0.0071
20	rs2664521	47253150	0.84	0.258953137461488	0.87	0.641494868499257	0.478016848684982	0.969629508440637	0.0116	0.01	0.1032	0.0213	0.0401	0.0231	0.022	0.0303	0.0048	0.0427	0.0367	0.1008	0.0082	0.0437	0.0881	0.0242	0.0259	0.0058	0.006	0.0225	0.0198	0.112	0.0315	0.0991	0.0525	0.0071
20	rs34822542	47257755	0.84	0.258953137461488	0.87	0.641494868499257	0.466058200191171	0.941397683402391	0.0116	0.01	0.1033	0.0214	0.0401	0.0231	0.0221	0.0303	0.0048	0.0427	0.0369	0.1009	0.0082	0.0437	0.088	0.0241	0.0258	0.0057	0.006	0.0225	0.0198	0.1123	0.0314	0.0991	0.0525	0.0071
20	rs16993997	47258763	0.84	0.258953137461488	0.87	0.641494868499257	0.467400001121889	0.934128728964248	0.0116	0.01	0.1034	0.0214	0.0401	0.023	0.0221	0.0303	0.0048	0.0427	0.0369	0.101	0.0083	0.0436	0.0877	0.0241	0.0258	0.0057	0.0059	0.0225	0.0198	0.1124	0.0314	0.0991	0.0525	0.0071
20	rs6066802	47261017	0.84	0.258953137461488	0.87	0.641494868499257	0.465692580901128	0.926713351397897	0.0116	0.01	0.1034	0.0214	0.0401	0.023	0.0221	0.0303	0.0048	0.0427	0.037	0.101	0.0083	0.0437	0.0877	0.0241	0.0258	0.0057	0.0059	0.0225	0.0198	0.1125	0.0314	0.0991	0.0525	0.0071
20	rs6012504	47262549	0.84	0.258953137461488	0.88	0.583941145430028	0.463137165649922	0.919309793215777	0.0115	0.0101	0.1035	0.0214	0.0402	0.023	0.0221	0.0304	0.0048	0.0427	0.037	0.1009	0.0083	0.0437	0.0876	0.0242	0.0258	0.0057	0.0059	0.0224	0.0197	0.1124	0.0314	0.0992	0.0524	0.0071
20	rs41283556	47267480	0.84	0.258953137461488	0.88	0.583941145430028	0.461801354352142	0.909875774822125	0.0115	0.0101	0.1036	0.0214	0.0402	0.023	0.0221	0.0304	0.0048	0.0427	0.0371	0.1009	0.0083	0.0438	0.0876	0.0243	0.0258	0.0057	0.0059	0.0224	0.0197	0.1123	0.0314	0.0992	0.0524	0.0071
20	rs41283558	47269233	0.84	0.258953137461488	0.88	0.583941145430028	0.460891654641492	0.907520329520154	0.0115	0.0101	0.1036	0.0214	0.0402	0.023	0.0221	0.0304	0.0047	0.0427	0.0371	0.1008	0.0083	0.0438	0.0876	0.0246	0.0258	0.0057	0.0059	0.0224	0.0197	0.1123	0.0314	0.099	0.0524	0.0071
20	rs55904123	47273726	0.84	0.258953137461488	0.88	0.583941145430028	0.460588616210695	0.901872286669839	0.0115	0.0101	0.1036	0.0214	0.0402	0.023	0.0222	0.0304	0.0047	0.0426	0.0372	0.1008	0.0082	0.0438	0.0875	0.0247	0.0258	0.0057	0.0059	0.0224	0.0196	0.1123	0.0314	0.099	0.0523	0.0071
20	rs11086257	47276639	0.84	0.258953137461488	0.88	0.583941145430028	0.452864045138184	0.896231376156994	0.0115	0.0101	0.1037	0.0213	0.0402	0.0231	0.0222	0.0304	0.0047	0.0426	0.0373	0.1007	0.0082	0.0437	0.0875	0.0248	0.0257	0.0057	0.0059	0.0223	0.0197	0.1123	0.0314	0.099	0.0523	0.0071
20	rs56117522	47291370	0.84	0.258953137461488	0.88	0.583941145430028	0.455030113014326	0.866890995342574	0.0115	0.01	0.1039	0.0212	0.0401	0.023	0.0223	0.0306	0.0046	0.0427	0.0374	0.1002	0.0082	0.0437	0.0872	0.0247	0.0255	0.0056	0.0059	0.0223	0.0199	0.1126	0.0315	0.0993	0.0524	0.0071
20	rs56048107	47293848	0.84	0.258953137461488	0.88	0.583941145430028	0.461680010416922	0.860674262787573	0.0114	0.0099	0.1039	0.0212	0.0401	0.023	0.0223	0.0306	0.0046	0.0427	0.0374	0.1001	0.0082	0.0437	0.0871	0.0247	0.0253	0.0056	0.0059	0.0223	0.02	0.1128	0.0316	0.0993	0.0525	0.0072
20	rs6095239	47297539	0.83	0.29697514221559	0.88	0.583941145430028	0.468193767174561	0.884034092423508	0.0115	0.0099	0.104	0.0212	0.0401	0.023	0.0223	0.0306	0.0046	0.0427	0.0374	0.0999	0.0082	0.0438	0.0871	0.0248	0.0253	0.0056	0.0059	0.0223	0.0201	0.1129	0.0316	0.0993	0.0525	0.0072
20	rs34939089	47301376	0.84	0.258953137461488	0.89	0.529866637543626	0.463562591633519	0.874674798525154	0.0115	0.0099	0.104	0.0212	0.0401	0.0229	0.0223	0.0306	0.0046	0.0427	0.0374	0.0999	0.0082	0.0438	0.0871	0.0247	0.0252	0.0056	0.0059	0.0223	0.0201	0.1129	0.0316	0.0993	0.0525	0.0072
20	rs761274	47315362	0.84	0.258953137461488	0.89	0.529866637543626	0.46107352445904	0.885752163162854	0.0115	0.0099	0.1042	0.0211	0.0402	0.0227	0.0222	0.0306	0.0046	0.0426	0.0375	0.1	0.0082	0.0438	0.0871	0.0246	0.0251	0.0056	0.0058	0.0223	0.0203	0.1132	0.0316	0.0994	0.0525	0.0072
20	rs79213267	47320863	0.84	0.258953137461488	0.88	0.583941145430028	0.461680010416922	0.884502589816352	0.0115	0.0099	0.1043	0.0211	0.0402	0.0227	0.0222	0.0305	0.0046	0.0426	0.0375	0.1	0.0082	0.0438	0.0871	0.0246	0.0251	0.0056	0.0058	0.0223	0.0203	0.1132	0.0316	0.0993	0.0525	0.0072
20	rs6019384	47322637	0.84	0.258953137461488	0.89	0.529866637543626	0.488375174648876	0.863470653353082	0.0114	0.0099	0.1045	0.0211	0.0402	0.0226	0.0222	0.0305	0.0045	0.0426	0.0375	0.1	0.0082	0.0437	0.0872	0.0246	0.0251	0.0056	0.0058	0.0223	0.0203	0.1132	0.0316	0.0993	0.0525	0.0072
20	rs11086261	47337594	0.84	0.258953137461488	0.88	0.583941145430028	0.487689585751651	0.802851085256366	0.0115	0.0099	0.1049	0.0209	0.0403	0.0225	0.0222	0.0306	0.0042	0.0427	0.0376	0.1001	0.0082	0.0439	0.0872	0.0245	0.025	0.0055	0.0057	0.0224	0.0205	0.1132	0.0317	0.0991	0.0526	0.007
20	rs6063312	47343059	0.84	0.258953137461488	0.88	0.583941145430028	0.481787967127014	0.805147696282548	0.0114	0.0099	0.1052	0.0205	0.0403	0.0223	0.0223	0.0306	0.0043	0.0427	0.0377	0.1003	0.0082	0.0439	0.0871	0.0246	0.0249	0.0054	0.0055	0.0223	0.0203	0.1134	0.0315	0.0994	0.0527	0.007
20	rs112849061	47348617	0.84	0.258953137461488	0.88	0.583941145430028	0.47721502516433	0.804841401128172	0.0114	0.0099	0.1053	0.0205	0.0403	0.0222	0.0223	0.0306	0.0042	0.0427	0.0377	0.1003	0.0082	0.0439	0.087	0.0247	0.0248	0.0054	0.0054	0.0223	0.0202	0.1134	0.0314	0.0997	0.0526	0.007
20	rs6090899	47358450	0.84	0.258953137461488	0.88	0.583941145430028	0.507823433618759	0.812506167581815	0.0113	0.0098	0.1057	0.0203	0.04	0.0219	0.0224	0.0309	0.0042	0.0427	0.0379	0.1006	0.0083	0.044	0.0869	0.0249	0.0243	0.0053	0.0051	0.0224	0.0201	0.1135	0.0309	0.1012	0.0524	0.0069
20	rs16994110	47360830	0.84	0.258953137461488	0.88	0.583941145430028	0.491747535539645	0.741683482747094	0.0113	0.0097	0.1059	0.02	0.04	0.0218	0.0222	0.0309	0.0042	0.0427	0.038	0.1009	0.0083	0.044	0.0868	0.0248	0.0241	0.0053	0.0051	0.0222	0.0197	0.1141	0.0308	0.1018	0.0524	0.0069
20	rs55952330	47361610	0.84	0.258953137461488	0.88	0.583941145430028	0.490559687267444	0.731167291906236	0.0113	0.0097	0.1059	0.02	0.04	0.0218	0.0222	0.0309	0.0042	0.0427	0.038	0.1009	0.0083	0.044	0.0868	0.0248	0.0241	0.0053	0.0051	0.0222	0.0197	0.1141	0.0307	0.1018	0.0524	0.0069
20	rs6125452	47374962	0.84	0.258953137461488	0.88	0.583941145430028	0.49764462220296	0.725472398657675	0.0113	0.0097	0.106	0.0198	0.0399	0.022	0.0224	0.031	0.0042	0.0428	0.038	0.1009	0.0083	0.044	0.0866	0.025	0.024	0.0052	0.0049	0.0222	0.0197	0.1142	0.0306	0.1021	0.0523	0.0069
20	rs13045364	47375591	0.84	0.258953137461488	0.88	0.583941145430028	0.491434809552419	0.744392965187879	0.0113	0.0097	0.106	0.0198	0.0399	0.0221	0.0224	0.031	0.0042	0.0427	0.038	0.1008	0.0083	0.044	0.0866	0.025	0.024	0.0053	0.0049	0.0222	0.0197	0.1142	0.0306	0.1021	0.0524	0.0069
20	rs117739760	47379198	0.84	0.258953137461488	0.88	0.583941145430028	0.488686959722905	0.70666039291283	0.0113	0.0097	0.106	0.0198	0.0399	0.022	0.0224	0.031	0.0042	0.0427	0.0379	0.101	0.0083	0.044	0.0866	0.025	0.0239	0.0052	0.0049	0.0223	0.0196	0.1142	0.0306	0.1022	0.0524	0.0069
20	rs74428634	47382943	0.84	0.258953137461488	0.88	0.583941145430028	0.497267201306368	0.709043106736368	0.0113	0.0097	0.106	0.0198	0.0399	0.0221	0.0224	0.031	0.0042	0.0427	0.0379	0.101	0.0083	0.044	0.0866	0.025	0.0239	0.0052	0.0049	0.0223	0.0196	0.1142	0.0306	0.1023	0.0524	0.0069
20	rs998915	47387699	0.84	0.258953137461488	0.88	0.583941145430028	0.500416582324622	0.717695401645562	0.0113	0.0097	0.106	0.0198	0.0399	0.0221	0.0224	0.031	0.0042	0.0427	0.0379	0.101	0.0083	0.044	0.0866	0.025	0.0239	0.0052	0.0049	0.0223	0.0196	0.1142	0.0306	0.1023	0.0524	0.0069
20	rs1883747	47387950	0.84	0.258953137461488	0.88	0.583941145430028	0.499785941506253	0.711725798261705	0.0113	0.0097	0.106	0.0198	0.0399	0.0221	0.0224	0.031	0.0042	0.0427	0.0379	0.101	0.0083	0.044	0.0866	0.025	0.0239	0.0052	0.0049	0.0223	0.0196	0.1142	0.0306	0.1023	0.0524	0.0069
20	rs73118694	47388215	0.84	0.258953137461488	0.88	0.583941145430028	0.498273963094517	0.708298316187511	0.0113	0.0097	0.106	0.0198	0.0399	0.0221	0.0224	0.031	0.0042	0.0427	0.0379	0.101	0.0083	0.044	0.0866	0.025	0.0239	0.0052	0.0049	0.0223	0.0196	0.1142	0.0306	0.1023	0.0524	0.0069
20	rs113139453	47397913	0.84	0.258953137461488	0.9	0.479198205640863	0.417109424248297	0.543291206660004	0.0112	0.0096	0.1063	0.0196	0.0415	0.0221	0.0231	0.0307	0.004	0.0427	0.0373	0.0997	0.0081	0.0442	0.0859	0.0248	0.0235	0.005	0.005	0.0224	0.0195	0.1153	0.0303	0.1026	0.0526	0.0067
20	rs6019418	47399358	0.84	0.258953137461488	0.9	0.479198205640863	0.424353302720118	0.539376719897522	0.0111	0.0096	0.1063	0.0195	0.0417	0.0221	0.0231	0.0307	0.004	0.0427	0.0372	0.0997	0.0081	0.0443	0.0859	0.0248	0.0235	0.005	0.005	0.0224	0.0195	0.1154	0.0303	0.1026	0.0526	0.0067
20	rs73122606	47421262	0.85	0.2244882202137	0.9	0.479198205640863	0.341734686889287	0.161463899793957	0.0099	0.0087	0.112	0.018	0.0438	0.0215	0.0226	0.0308	0.0036	0.0431	0.0375	0.0996	0.0069	0.0435	0.0866	0.0233	0.021	0.0041	0.0042	0.0229	0.0188	0.1201	0.0286	0.1048	0.0521	0.0059
20	rs6012536	47423563	0.85	0.2244882202137	0.89	0.529866637543626	0.340484497732628	0.18840548232245	0.0099	0.0086	0.112	0.018	0.0438	0.0215	0.0226	0.0308	0.0036	0.0431	0.0375	0.0996	0.0069	0.0435	0.0867	0.0233	0.021	0.0041	0.0042	0.0229	0.0188	0.1202	0.0286	0.1048	0.0521	0.0059
20	rs6019436	47429868	0.85	0.2244882202137	0.89	0.529866637543626	0.348284453325609	0.165559206008324	0.0098	0.0086	0.1123	0.0179	0.0439	0.0215	0.0227	0.0309	0.0036	0.0431	0.0372	0.0997	0.0068	0.0433	0.0868	0.0233	0.0209	0.004	0.0041	0.023	0.0188	0.1205	0.0285	0.105	0.0522	0.0058
20	rs2180982	47430328	0.85	0.2244882202137	0.89	0.529866637543626	0.350129906654617	0.148737755876929	0.0097	0.0086	0.1125	0.0177	0.044	0.0215	0.0227	0.0309	0.0035	0.043	0.0372	0.0997	0.0067	0.0432	0.0868	0.0233	0.0208	0.004	0.004	0.023	0.0188	0.1206	0.0284	0.1052	0.0522	0.0057
20	rs117580339	47435093	0.85	0.2244882202137	0.89	0.529866637543626	0.363350161087351	0.0852855725396139	0.0092	0.0085	0.1135	0.0171	0.0443	0.0214	0.0227	0.0312	0.0034	0.0429	0.0372	0.0997	0.0064	0.043	0.0869	0.0232	0.0204	0.0038	0.0037	0.0233	0.0187	0.1213	0.0282	0.1059	0.0525	0.0053
20	rs142092790	47437823	0.85	0.2244882202137	0.89	0.529866637543626	0.362006067223577	0.0843724367190833	0.0092	0.0085	0.1135	0.0171	0.0443	0.0214	0.0227	0.0312	0.0034	0.0429	0.0372	0.0997	0.0064	0.043	0.087	0.0232	0.0204	0.0038	0.0037	0.0233	0.0187	0.1214	0.0282	0.1059	0.0526	0.0053
20	rs6095314	47442003	0.85	0.2244882202137	0.86	0.702596200902853	0.35905805128812	0.0826333451104271	0.0092	0.0085	0.1136	0.0171	0.0444	0.0214	0.0227	0.0313	0.0034	0.0429	0.0372	0.0997	0.0064	0.043	0.087	0.0232	0.0204	0.0038	0.0037	0.0233	0.0187	0.1214	0.0282	0.1059	0.0525	0.0053
20	rs77788817	47455906	0.85	0.2244882202137	0.86	0.702596200902853	0.359004565499112	0.0754615745563616	0.0091	0.0084	0.1138	0.017	0.0446	0.0214	0.0226	0.0314	0.0034	0.043	0.0372	0.0996	0.0063	0.0429	0.0871	0.0231	0.0202	0.0038	0.0036	0.0233	0.0187	0.1217	0.0282	0.106	0.0524	0.0052
20	rs6090915	47465681	0.85	0.2244882202137	0.86	0.702596200902853	0.36712719526317	0.0683500996985471	0.009	0.0084	0.114	0.0168	0.045	0.0213	0.0225	0.0316	0.0034	0.0431	0.0371	0.0992	0.0063	0.043	0.0872	0.023	0.02	0.0038	0.0035	0.0234	0.0186	0.122	0.0282	0.1062	0.0525	0.0051
20	rs73609696	47468913	0.85	0.2244882202137	0.86	0.702596200902853	0.371087376804494	0.0745928928405047	0.009	0.0084	0.114	0.0168	0.045	0.0213	0.0225	0.0316	0.0034	0.0431	0.0371	0.0992	0.0063	0.043	0.0872	0.023	0.02	0.0038	0.0034	0.0234	0.0186	0.1221	0.0282	0.1062	0.0525	0.0051
20	rs34112716	47469238	0.85	0.2244882202137	0.86	0.702596200902853	0.371087376804494	0.0766262266642241	0.009	0.0084	0.114	0.0168	0.045	0.0213	0.0225	0.0316	0.0034	0.0432	0.0371	0.0992	0.0063	0.043	0.0873	0.023	0.02	0.0038	0.0034	0.0234	0.0186	0.1221	0.0282	0.1061	0.0525	0.0051
20	rs6125479	47474809	0.85	0.2244882202137	0.85	0.767309033253442	0.374030779745014	0.0736564921435649	0.009	0.0084	0.1141	0.0168	0.0451	0.0213	0.0225	0.0316	0.0033	0.0432	0.0371	0.0993	0.0063	0.0429	0.0873	0.023	0.02	0.0038	0.0034	0.0233	0.0186	0.1222	0.0282	0.1061	0.0527	0.0051
20	rs11908276	47480655	0.85	0.2244882202137	0.86	0.702596200902853	0.372448589444756	0.0696086068536865	0.0089	0.0084	0.1141	0.0168	0.0451	0.0212	0.0225	0.0316	0.0033	0.0432	0.037	0.0993	0.0063	0.0429	0.0873	0.023	0.02	0.0038	0.0034	0.0233	0.0186	0.1222	0.0282	0.1061	0.0527	0.005
20	rs3092281	47480970	0.85	0.2244882202137	0.86	0.702596200902853	0.372285109715561	0.0681412792066994	0.0089	0.0084	0.1141	0.0168	0.0451	0.0212	0.0225	0.0316	0.0033	0.0432	0.037	0.0993	0.0063	0.0429	0.0873	0.023	0.02	0.0038	0.0034	0.0233	0.0186	0.1222	0.0282	0.1061	0.0527	0.005
20	rs6012544	47488807	0.85	0.2244882202137	0.86	0.702596200902853	0.365128272276347	0.05720333017767	0.0089	0.0084	0.1141	0.0168	0.0451	0.0212	0.0225	0.0316	0.0033	0.0431	0.037	0.0993	0.0062	0.0429	0.0873	0.023	0.02	0.0038	0.0034	0.0233	0.0186	0.1223	0.0282	0.1062	0.0527	0.005
20	rs3092319	47493854	0.85	0.2244882202137	0.86	0.702596200902853	0.366694522698828	0.0451550381444514	0.0088	0.0083	0.1142	0.0167	0.0452	0.0212	0.0224	0.0316	0.0032	0.0431	0.037	0.0993	0.0062	0.0429	0.0873	0.0229	0.0199	0.0037	0.0033	0.0232	0.0185	0.1226	0.0281	0.1066	0.0529	0.0049
20	rs117116301	47494232	0.85	0.2244882202137	0.86	0.702596200902853	0.366478284258442	0.0427370572784093	0.0087	0.0083	0.1142	0.0167	0.0452	0.0212	0.0224	0.0317	0.0032	0.0431	0.037	0.0993	0.0062	0.0429	0.0873	0.0229	0.0199	0.0037	0.0033	0.0232	0.0185	0.1227	0.0281	0.1067	0.0529	0.0048
20	rs115336149	47499934	0.86	0.193417951625055	0.86	0.702596200902853	0.431717861394795	0.00797861070731316	0.0075	0.0077	0.1151	0.0164	0.046	0.0207	0.0217	0.0319	0.0027	0.0423	0.0366	0.0997	0.0057	0.0432	0.0879	0.0226	0.0192	0.0031	0.0028	0.0229	0.0185	0.1254	0.027	0.1104	0.0535	0.0037
20	rs74273497	47501512	0.85	0.2244882202137	0.86	0.702596200902853	0.492373275291567	0.00484734726560563	0.0073	0.0075	0.1155	0.0163	0.0463	0.0205	0.0214	0.032	0.0025	0.0419	0.0365	0.0998	0.0055	0.0432	0.0881	0.0225	0.0189	0.0028	0.0025	0.0227	0.0184	0.1266	0.0267	0.1121	0.0539	0.0033
20	rs113544434	47504576	0.85	0.2244882202137	0.86	0.702596200902853	0.517716138658716	0.00426870762336423	0.0071	0.0073	0.1155	0.0162	0.0462	0.0201	0.0212	0.0322	0.0024	0.0418	0.037	0.1003	0.0052	0.0438	0.0886	0.0217	0.0185	0.0024	0.0022	0.0224	0.0185	0.1282	0.0259	0.1136	0.0531	0.003
20	rs79441460	47505606	0.85	0.2244882202137	0.86	0.702596200902853	0.536925693003207	0.00384779053540982	0.007	0.0073	0.1157	0.0162	0.0462	0.0201	0.0212	0.0322	0.0023	0.0418	0.0371	0.1003	0.0052	0.0439	0.0886	0.0216	0.0184	0.0023	0.0022	0.0224	0.0185	0.1285	0.0258	0.1138	0.053	0.0029
20	rs113702744	47506515	0.85	0.2244882202137	0.86	0.702596200902853	0.560320493472692	0.0040553023027355	0.007	0.0073	0.1158	0.0161	0.0462	0.02	0.0212	0.0323	0.0023	0.0419	0.0372	0.1004	0.0052	0.044	0.0886	0.0215	0.0181	0.0022	0.0021	0.0224	0.0185	0.1288	0.0257	0.1139	0.0529	0.0028
20	rs6019493	47506616	0.85	0.2244882202137	0.86	0.702596200902853	0.568468561866801	0.00356388253303536	0.007	0.0073	0.1158	0.0161	0.0462	0.02	0.0212	0.0323	0.0023	0.0419	0.0372	0.1005	0.0052	0.044	0.0886	0.0215	0.0181	0.0022	0.0021	0.0224	0.0185	0.1289	0.0257	0.114	0.0529	0.0028
20	rs6019499	47510343	0.85	0.2244882202137	0.86	0.702596200902853	0.570480613331568	0.00271166266581082	0.007	0.0074	0.1159	0.016	0.0463	0.02	0.0212	0.0325	0.0023	0.0419	0.0373	0.1005	0.0052	0.0443	0.0886	0.0211	0.0178	0.0022	0.0021	0.0223	0.0185	0.1288	0.0259	0.114	0.0526	0.0029
20	rs73262244	47514505	0.85	0.2244882202137	0.88	0.583941145430028	0.57202543475549	0.0028112617016533	0.007	0.0074	0.1159	0.016	0.0463	0.02	0.0212	0.0325	0.0023	0.0419	0.0374	0.1005	0.0052	0.0444	0.0886	0.0211	0.0178	0.0022	0.0021	0.0223	0.0185	0.1289	0.0258	0.1139	0.0525	0.0029
20	rs11698273	47523100	0.85	0.2244882202137	0.9	0.479198205640863	0.650080765080615	0.00383076358338138	0.0073	0.0076	0.1156	0.0159	0.0459	0.02	0.0212	0.0328	0.0022	0.0419	0.0374	0.1005	0.0054	0.0446	0.0886	0.0208	0.0177	0.0021	0.002	0.0221	0.0183	0.1298	0.0256	0.1141	0.0523	0.003
20	rs1997853	47526620	0.85	0.2244882202137	0.9	0.479198205640863	0.684338363039098	0.00569436795020911	0.0073	0.0077	0.1155	0.0159	0.046	0.02	0.0213	0.0329	0.0022	0.0419	0.0374	0.1005	0.0054	0.0446	0.0886	0.0208	0.0177	0.0021	0.002	0.0221	0.0183	0.1299	0.0255	0.1141	0.0523	0.0031
20	rs6012555	47527742	0.85	0.2244882202137	0.9	0.479198205640863	0.678658568036427	0.0048280651731465	0.0073	0.0077	0.1155	0.0159	0.046	0.02	0.0212	0.0329	0.0022	0.0419	0.0374	0.1005	0.0054	0.0446	0.0886	0.0208	0.0177	0.0021	0.002	0.0221	0.0183	0.1299	0.0257	0.114	0.0523	0.0031
20	rs111349356	47540359	0.85	0.2244882202137	0.91	0.431857736337621	0.835779324956719	0.00425069850254031	0.0072	0.0078	0.1156	0.0158	0.0459	0.02	0.0212	0.0333	0.002	0.0416	0.0375	0.101	0.0054	0.0446	0.0885	0.0207	0.0176	0.0019	0.0017	0.0217	0.0179	0.1306	0.0256	0.1152	0.0519	0.0028
20	rs73126661	47547065	0.85	0.2244882202137	0.91	0.431857736337621	0.858362714861674	0.00407286083725782	0.0072	0.0078	0.1157	0.0157	0.0457	0.02	0.0211	0.0334	0.0019	0.0415	0.0376	0.1011	0.0054	0.0446	0.0885	0.0207	0.0176	0.0019	0.0016	0.0217	0.0179	0.1306	0.0256	0.1153	0.052	0.0028
20	rs6019545	47557014	0.85	0.2244882202137	0.91	0.431857736337621	0.870722332692194	0.0044326350884213	0.0072	0.0078	0.1157	0.0157	0.0457	0.02	0.0211	0.0334	0.0019	0.0415	0.0376	0.1011	0.0054	0.0446	0.0885	0.0207	0.0176	0.0019	0.0016	0.0217	0.0179	0.1306	0.0256	0.1153	0.052	0.0028
20	rs67777906	47557129	0.85	0.2244882202137	0.92	0.387761932740255	0.870722332692194	0.00441425683276658	0.0072	0.0078	0.1157	0.0157	0.0457	0.02	0.0211	0.0334	0.0019	0.0415	0.0376	0.1011	0.0054	0.0446	0.0885	0.0207	0.0176	0.0019	0.0016	0.0217	0.0179	0.1306	0.0256	0.1153	0.052	0.0028
20	rs80265026	47564887	0.85	0.2244882202137	0.93	0.346822133743557	0.894435545254345	0.00432298097597732	0.0072	0.0078	0.1157	0.0157	0.0457	0.02	0.0214	0.0334	0.0019	0.0415	0.0375	0.101	0.0054	0.0446	0.0884	0.0207	0.0176	0.0019	0.0016	0.0217	0.0179	0.1306	0.0256	0.1151	0.0521	0.0028
20	rs2295030	47569112	0.85	0.2244882202137	0.93	0.346822133743557	0.905856941159705	0.0045065585482473	0.0072	0.0078	0.1157	0.0157	0.0457	0.02	0.0214	0.0334	0.0019	0.0415	0.0375	0.101	0.0054	0.0446	0.0884	0.0207	0.0176	0.0019	0.0016	0.0217	0.0179	0.1307	0.0256	0.115	0.0521	0.0028
20	rs76400436	47570058	0.85	0.2244882202137	0.93	0.346822133743557	0.90668096627082	0.0044326350884213	0.0072	0.0078	0.1157	0.0157	0.0457	0.02	0.0214	0.0334	0.0019	0.0415	0.0375	0.101	0.0054	0.0446	0.0884	0.0207	0.0176	0.0019	0.0016	0.0217	0.0179	0.1307	0.0256	0.115	0.0521	0.0028
20	rs75121322	47574920	0.85	0.2244882202137	0.93	0.346822133743557	0.909237437331021	0.00432298097597732	0.0072	0.0078	0.1157	0.0157	0.0457	0.02	0.0214	0.0334	0.0019	0.0415	0.0375	0.101	0.0054	0.0446	0.0884	0.0207	0.0176	0.0019	0.0016	0.0217	0.0179	0.1307	0.0256	0.115	0.0521	0.0028
20	rs117130127	47584912	0.85	0.2244882202137	0.93	0.346822133743557	0.921566951236394	0.00435936825361986	0.0071	0.0078	0.1157	0.0157	0.0457	0.02	0.0214	0.0334	0.0019	0.0415	0.0375	0.1011	0.0054	0.0446	0.0884	0.0207	0.0176	0.0019	0.0016	0.0217	0.0179	0.1307	0.0255	0.1151	0.0521	0.0027
20	Affx-16824585	47612375	0.85	0.2244882202137	0.93	0.346822133743557	0.938643362186924	0.00461867553911207	0.0071	0.0078	0.1157	0.0157	0.0458	0.0199	0.0214	0.0335	0.0019	0.0415	0.0375	0.1011	0.0054	0.0447	0.0884	0.0207	0.0175	0.0019	0.0016	0.0217	0.0179	0.1308	0.0255	0.1152	0.0521	0.0027
20	rs6125521	47617565	0.85	0.2244882202137	0.93	0.346822133743557	0.939981634885606	0.00465637648603581	0.0071	0.0078	0.1157	0.0157	0.0458	0.0199	0.0214	0.0335	0.0019	0.0415	0.0375	0.1011	0.0054	0.0447	0.0884	0.0207	0.0175	0.0019	0.0016	0.0217	0.0179	0.1308	0.0255	0.1152	0.0521	0.0027
20	rs6095391	47618835	0.85	0.2244882202137	0.93	0.346822133743557	0.940232649098658	0.0046375054692494	0.0071	0.0078	0.1157	0.0157	0.0458	0.0199	0.0214	0.0335	0.0019	0.0415	0.0375	0.1011	0.0054	0.0447	0.0884	0.0207	0.0175	0.0019	0.0016	0.0217	0.0179	0.1308	0.0255	0.1152	0.0521	0.0027
20	rs117015033	47663304	0.85	0.2244882202137	0.92	0.387761932740255	0.984926717068184	0.00665970559639874	0.007	0.0078	0.1157	0.0157	0.0458	0.0199	0.0214	0.0334	0.0019	0.0416	0.0375	0.1011	0.0054	0.0448	0.0883	0.0205	0.0175	0.0019	0.0016	0.0217	0.0179	0.1308	0.0255	0.1154	0.0522	0.0027
20	rs6066955	47664922	0.85	0.2244882202137	0.92	0.387761932740255	0.975902564748455	0.00663687948091612	0.007	0.0078	0.1157	0.0156	0.0458	0.02	0.0214	0.0334	0.0019	0.0416	0.0375	0.1012	0.0054	0.0448	0.0883	0.0205	0.0175	0.0019	0.0016	0.0217	0.0178	0.1308	0.0255	0.1154	0.0523	0.0027
20	rs2869693	47668145	0.85	0.2244882202137	0.92	0.387761932740255	0.97598753884679	0.00665970559639874	0.007	0.0078	0.1157	0.0156	0.0458	0.02	0.0214	0.0334	0.0019	0.0416	0.0375	0.1012	0.0054	0.0448	0.0883	0.0205	0.0175	0.0019	0.0016	0.0217	0.0178	0.1308	0.0255	0.1154	0.0523	0.0027
20	rs2227946	47685320	0.85	0.2244882202137	0.93	0.346822133743557	0.97598753884679	0.00682064294683829	0.007	0.0078	0.1157	0.0156	0.0458	0.02	0.0214	0.0334	0.0019	0.0416	0.0375	0.1012	0.0054	0.0448	0.0883	0.0205	0.0175	0.0019	0.0016	0.0217	0.0178	0.1308	0.0255	0.1154	0.0523	0.0027
20	rs2075676	47691211	0.85	0.2244882202137	0.93	0.346822133743557	1.00539826827142	0.00492488694129684	0.007	0.0078	0.1158	0.0155	0.0459	0.0199	0.0213	0.0334	0.0018	0.0415	0.0376	0.1013	0.0053	0.0449	0.0882	0.0204	0.0175	0.0019	0.0014	0.0216	0.0177	0.131	0.0257	0.1159	0.0522	0.0026
20	rs35214127	47691430	0.85	0.2244882202137	0.93	0.346822133743557	1.00660276852782	0.00484734726560563	0.007	0.0078	0.1157	0.0155	0.0459	0.0199	0.0213	0.0334	0.0018	0.0415	0.0376	0.1013	0.0053	0.0449	0.0882	0.0206	0.0175	0.0018	0.0014	0.0216	0.0177	0.131	0.0257	0.1159	0.0522	0.0026
20	rs6125539	47703810	0.85	0.2244882202137	0.93	0.346822133743557	1.02023709523893	0.00456243222801449	0.007	0.0078	0.1157	0.0155	0.0459	0.0196	0.0213	0.0333	0.0018	0.0415	0.0376	0.1014	0.0053	0.045	0.0884	0.0205	0.0175	0.0018	0.0014	0.0216	0.0177	0.1311	0.0257	0.1159	0.0522	0.0026
20	rs6063359	47745084	0.85	0.2244882202137	0.93	0.346822133743557	1.02847080729971	0.00625514496233308	0.007	0.0075	0.1154	0.0155	0.046	0.0196	0.0221	0.0333	0.0018	0.0416	0.0378	0.1014	0.0052	0.045	0.0881	0.0207	0.0175	0.0018	0.0013	0.0215	0.0179	0.1312	0.0258	0.1159	0.0522	0.0022
20	rs62210402	47759119	0.85	0.2244882202137	0.93	0.346822133743557	1.02309418180164	0.00632164384149818	0.007	0.0074	0.1154	0.0155	0.046	0.0196	0.0221	0.0333	0.0018	0.0416	0.0378	0.1014	0.0052	0.045	0.0881	0.0207	0.0175	0.0018	0.0013	0.0215	0.0179	0.1312	0.0258	0.1159	0.0521	0.0022
20	rs74458758	47761165	0.85	0.2244882202137	0.93	0.346822133743557	1.02318081082262	0.00645575509089252	0.007	0.0074	0.1154	0.0155	0.046	0.0196	0.0221	0.0333	0.0018	0.0416	0.0378	0.1014	0.0052	0.045	0.0881	0.0207	0.0175	0.0018	0.0013	0.0215	0.0179	0.1312	0.0258	0.1159	0.0521	0.0022
20	rs79705218	47772599	0.85	0.2244882202137	0.93	0.346822133743557	1.01030597939351	0.00652336745166556	0.007	0.0074	0.1154	0.0155	0.046	0.0196	0.0221	0.0333	0.0018	0.0416	0.0379	0.1016	0.0051	0.045	0.0881	0.0207	0.0175	0.0018	0.0013	0.0215	0.0178	0.1312	0.0258	0.116	0.0521	0.0022
20	rs41283572	47782882	0.85	0.2244882202137	0.93	0.346822133743557	1.00866899364485	0.00693683509615625	0.007	0.0074	0.1154	0.0155	0.046	0.0196	0.0221	0.0333	0.0018	0.0416	0.0379	0.1016	0.0051	0.045	0.0881	0.0206	0.0175	0.0018	0.0013	0.0215	0.0178	0.1312	0.0258	0.1161	0.0521	0.0021
20	rs348289	47804208	0.85	0.2244882202137	0.93	0.346822133743557	1.00187418797408	0.00677445468628211	0.007	0.0074	0.1154	0.0155	0.046	0.0196	0.0221	0.0333	0.0018	0.0416	0.038	0.1016	0.005	0.045	0.088	0.0206	0.0175	0.0018	0.0013	0.0215	0.0178	0.1312	0.0258	0.1161	0.0521	0.0021
20	rs6067006	47817855	0.85	0.2244882202137	0.93	0.346822133743557	0.98842632454867	0.00670548153204687	0.007	0.0074	0.1154	0.0155	0.046	0.0196	0.0221	0.0333	0.0018	0.0416	0.038	0.1017	0.005	0.045	0.0881	0.0206	0.0175	0.0018	0.0013	0.0215	0.0178	0.1312	0.0258	0.1162	0.0522	0.0021
20	Affx-16827822	47841660	0.85	0.2244882202137	0.93	0.346822133743557	0.885685041155097	0.00869787984530459	0.0069	0.0071	0.1151	0.0151	0.0456	0.0194	0.0216	0.0333	0.0018	0.0415	0.039	0.1024	0.0047	0.045	0.0875	0.021	0.0177	0.0017	0.0011	0.0212	0.0177	0.1321	0.0255	0.1164	0.0523	0.0023
20	rs238161	47842549	0.85	0.2244882202137	0.94	0.308944172156586	0.885358621825135	0.00851504226801739	0.0069	0.0071	0.1151	0.0151	0.0456	0.0194	0.0216	0.0333	0.0018	0.0415	0.039	0.1024	0.0047	0.045	0.0875	0.021	0.0177	0.0017	0.0011	0.0212	0.0177	0.1321	0.0255	0.1164	0.0523	0.0023
20	rs238171	47848037	0.85	0.2244882202137	0.94	0.308944172156586	0.89591114596332	0.0100622832198251	0.007	0.0071	0.1151	0.0151	0.0456	0.0193	0.0216	0.0334	0.0018	0.0415	0.0391	0.1027	0.0046	0.0449	0.0874	0.021	0.0177	0.0017	0.0011	0.0212	0.0177	0.1321	0.0256	0.1166	0.0521	0.0022
20	rs238148	47850182	0.85	0.2244882202137	0.94	0.308944172156586	0.898208555001007	0.0119266993199836	0.007	0.0071	0.1148	0.0152	0.0456	0.0192	0.0215	0.0334	0.0018	0.0415	0.0391	0.1028	0.0046	0.0448	0.0874	0.0211	0.0179	0.0017	0.0011	0.0212	0.0177	0.1321	0.0256	0.1167	0.0521	0.0023
20	rs79925479	47855655	0.85	0.2244882202137	0.94	0.308944172156586	0.869750246864768	0.011803530965863	0.007	0.0071	0.1145	0.0152	0.0456	0.0192	0.0215	0.0334	0.0018	0.0415	0.0391	0.1027	0.0046	0.045	0.0876	0.0211	0.0179	0.0017	0.0011	0.0213	0.0177	0.1321	0.0256	0.1166	0.0521	0.0023
20	rs1130146	47859217	0.85	0.2244882202137	0.94	0.308944172156586	0.867241152521508	0.0117115800005515	0.007	0.0071	0.1145	0.0151	0.0457	0.0192	0.0214	0.0334	0.0018	0.0415	0.0392	0.1027	0.0046	0.045	0.0878	0.0211	0.0179	0.0017	0.0011	0.0213	0.0176	0.132	0.0256	0.1167	0.0521	0.0023
20	rs238208	47865372	0.85	0.2244882202137	0.94	0.308944172156586	0.866755875872491	0.0116504819749191	0.007	0.0071	0.1145	0.0151	0.0457	0.0191	0.0214	0.0334	0.0018	0.0415	0.0392	0.1027	0.0046	0.045	0.0878	0.0211	0.0179	0.0017	0.0011	0.0213	0.0176	0.1321	0.0256	0.1167	0.0521	0.0023
20	rs238209	47865509	0.85	0.2244882202137	0.94	0.308944172156586	0.866755875872491	0.0116504819749191	0.007	0.0071	0.1145	0.0151	0.0457	0.0191	0.0214	0.0334	0.0018	0.0415	0.0392	0.1027	0.0046	0.045	0.0878	0.0211	0.0179	0.0017	0.0011	0.0213	0.0176	0.1321	0.0256	0.1167	0.0521	0.0023
20	rs36068952	47865672	0.85	0.2244882202137	0.94	0.308944172156586	0.868697672446198	0.0122061956639571	0.007	0.0071	0.1145	0.0152	0.0457	0.0191	0.0214	0.0334	0.0018	0.0415	0.0392	0.1028	0.0046	0.0447	0.0878	0.0211	0.0179	0.0017	0.0011	0.0213	0.0176	0.1321	0.0256	0.1168	0.0521	0.0023
20	rs6512577	47865784	0.85	0.2244882202137	0.94	0.308944172156586	0.868616727528515	0.0122061956639571	0.007	0.0071	0.1145	0.0152	0.0457	0.0191	0.0214	0.0334	0.0018	0.0415	0.0392	0.1028	0.0046	0.0447	0.0878	0.0211	0.0179	0.0017	0.0011	0.0213	0.0176	0.1321	0.0256	0.1168	0.0521	0.0023
20	rs78078685	47872377	0.85	0.2244882202137	0.94	0.308944172156586	0.864977512582649	0.0119885264120081	0.007	0.0071	0.1145	0.0151	0.0457	0.0191	0.0214	0.0334	0.0018	0.0415	0.0392	0.103	0.0046	0.0447	0.0877	0.0212	0.0178	0.0017	0.0011	0.0213	0.0176	0.1321	0.0257	0.1167	0.0522	0.0022
20	rs238179	47883037	0.85	0.2244882202137	0.94	0.308944172156586	0.910062747975488	0.0134551197944584	0.007	0.0075	0.1144	0.0151	0.0456	0.0198	0.0219	0.0333	0.0018	0.0414	0.0391	0.1029	0.0044	0.0444	0.0873	0.0212	0.0178	0.0019	8e-04	0.0212	0.0181	0.1317	0.0255	0.1168	0.0521	0.0022
20	rs56093859	47890693	0.85	0.2244882202137	0.94	0.308944172156586	0.897880202473661	0.0141866110233207	0.0067	0.0075	0.1144	0.0151	0.0457	0.0198	0.0219	0.0333	0.0018	0.0414	0.0391	0.1029	0.0044	0.0445	0.0874	0.0212	0.0178	0.0019	8e-04	0.0212	0.0181	0.1317	0.0256	0.1168	0.0521	0.0022
20	rs3818067	47895075	0.85	0.2244882202137	0.94	0.308944172156586	0.911218709099729	0.0142878612642874	0.0067	0.0075	0.1145	0.0151	0.0456	0.0198	0.022	0.0333	0.0018	0.0414	0.0391	0.1029	0.0044	0.0445	0.0874	0.0213	0.0178	0.0019	8e-04	0.0212	0.0181	0.1317	0.0255	0.1168	0.0521	0.0022
20	rs6648	47895242	0.85	0.2244882202137	0.94	0.308944172156586	0.909897660783361	0.0141529409142537	0.0067	0.0075	0.1145	0.0151	0.0456	0.0198	0.022	0.0333	0.0018	0.0414	0.0391	0.1029	0.0044	0.0445	0.0874	0.0213	0.0178	0.0019	8e-04	0.0212	0.0181	0.1317	0.0255	0.1168	0.0521	0.0022
20	Affx-16828588	47897106	0.85	0.2244882202137	0.94	0.308944172156586	0.894107772779181	0.0121749787339459	0.0067	0.0075	0.1145	0.015	0.0456	0.0198	0.022	0.0333	0.0018	0.0414	0.0391	0.1029	0.0044	0.0445	0.0874	0.0213	0.0178	0.0019	8e-04	0.0212	0.0181	0.1317	0.0256	0.1168	0.0521	0.0022
20	rs79570009	47898038	0.85	0.2244882202137	0.94	0.308944172156586	0.887481253223674	0.0118342623098004	0.0067	0.0075	0.1145	0.015	0.0456	0.0198	0.022	0.0333	0.0018	0.0414	0.0391	0.1029	0.0044	0.0445	0.0874	0.0213	0.0178	0.0019	8e-04	0.0212	0.0181	0.1317	0.0256	0.1168	0.0521	0.0022
20	rs237743	47903019	0.85	0.2244882202137	0.94	0.308944172156586	0.882015747679933	0.0120505153793336	0.0067	0.0075	0.1145	0.0152	0.0456	0.0198	0.022	0.0333	0.0018	0.0414	0.0391	0.1028	0.0044	0.0445	0.0873	0.0213	0.0178	0.0019	8e-04	0.0212	0.0181	0.1317	0.0256	0.1168	0.0521	0.0022
20	rs237740	47903784	0.85	0.2244882202137	0.93	0.346822133743557	0.866109019295168	0.011107902440145	0.0067	0.0075	0.1145	0.0151	0.0456	0.0198	0.022	0.0333	0.0018	0.0414	0.0391	0.1028	0.0044	0.0445	0.0873	0.0213	0.0178	0.0019	8e-04	0.0212	0.0181	0.1317	0.0255	0.1168	0.0521	0.0022
20	rs80306164	47905475	0.85	0.2244882202137	0.93	0.346822133743557	0.852492078896908	0.00961453828596024	0.0066	0.0076	0.1144	0.0151	0.0456	0.0198	0.0219	0.0334	0.0018	0.0414	0.0391	0.1028	0.0044	0.0445	0.0873	0.0212	0.0178	0.0019	8e-04	0.0212	0.0181	0.1317	0.0255	0.1168	0.052	0.0023
20	rs11906968	47939663	0.85	0.2244882202137	0.93	0.346822133743557	0.908165001986136	0.00823179318221974	0.0068	0.0078	0.1135	0.0147	0.046	0.0194	0.0217	0.0334	0.0018	0.0417	0.0398	0.1035	0.0044	0.0449	0.0864	0.0207	0.0169	0.0021	8e-04	0.0209	0.0181	0.1327	0.0256	0.1172	0.0521	0.0025
20	rs237730	47940490	0.85	0.2244882202137	0.93	0.346822133743557	0.918333063300043	0.0121749787339459	0.0068	0.0078	0.1132	0.0147	0.046	0.0193	0.0217	0.0334	0.0018	0.0418	0.0399	0.1038	0.0044	0.0452	0.0863	0.0206	0.0168	0.0021	7e-04	0.021	0.0181	0.1328	0.0255	0.1172	0.0521	0.0026
20	rs6019755	47949410	0.85	0.2244882202137	0.93	0.346822133743557	0.632441330064092	0.0171198840365831	0.007	0.0078	0.1126	0.0142	0.0466	0.0189	0.0206	0.033	0.002	0.0413	0.0404	0.105	0.0041	0.0459	0.0858	0.0195	0.0166	0.0022	9e-04	0.0205	0.0176	0.1337	0.0257	0.1185	0.0519	0.0029
20	rs2426145	47953433	0.85	0.2244882202137	0.94	0.308944172156586	0.635260073317329	0.0188624929852197	0.007	0.0078	0.1126	0.0142	0.0466	0.0189	0.0205	0.033	0.002	0.0413	0.0404	0.1052	0.0041	0.0459	0.0858	0.0195	0.0166	0.0022	9e-04	0.0205	0.0176	0.1338	0.0257	0.1185	0.0519	0.0029
20	rs117059989	47960540	0.85	0.2244882202137	0.94	0.308944172156586	0.609751896314574	0.0239673541978909	0.007	0.0078	0.1121	0.0141	0.0469	0.0192	0.0205	0.0332	0.002	0.0413	0.0403	0.105	0.0041	0.046	0.0855	0.0196	0.0166	0.0022	9e-04	0.0205	0.0176	0.134	0.0257	0.1185	0.0519	0.0029
20	rs1875721	47963232	0.85	0.2244882202137	0.94	0.308944172156586	0.611345097092478	0.0222143858361528	0.007	0.0078	0.1119	0.0141	0.047	0.0193	0.0205	0.0332	0.002	0.0413	0.0403	0.1049	0.004	0.046	0.0854	0.0197	0.0166	0.0022	9e-04	0.0206	0.0175	0.1341	0.0257	0.1185	0.0518	0.0028
20	rs237447	47964488	0.85	0.2244882202137	0.95	0.274028283204826	0.62255095609079	0.0218797911468812	0.0071	0.0078	0.1119	0.0141	0.047	0.0193	0.0205	0.0333	0.002	0.0413	0.0403	0.1049	0.0041	0.046	0.0853	0.0197	0.0166	0.0024	9e-04	0.0206	0.0175	0.1341	0.0257	0.1185	0.0519	0.0028
20	rs66469626	47969419	0.85	0.2244882202137	0.95	0.274028283204826	0.623949504837011	0.0203239265900219	0.0071	0.0078	0.1118	0.0141	0.047	0.0193	0.0205	0.0334	0.002	0.0413	0.0403	0.1048	0.0041	0.046	0.0852	0.0196	0.0166	0.0024	9e-04	0.0206	0.0175	0.1341	0.0257	0.1186	0.052	0.0028
20	rs237483	47974014	0.85	0.2244882202137	0.94	0.308944172156586	0.643466718231111	0.0171939261747321	0.0072	0.0078	0.1112	0.0139	0.047	0.0192	0.0205	0.034	0.002	0.0413	0.0404	0.1051	0.0041	0.046	0.0846	0.0195	0.0165	0.0026	9e-04	0.0205	0.0175	0.1341	0.0257	0.1191	0.052	0.0028
20	rs2426152	47978928	0.85	0.2244882202137	0.95	0.274028283204826	0.622481066386913	0.0156367713903019	0.0073	0.0077	0.1105	0.0137	0.0468	0.0188	0.0204	0.0345	0.002	0.0413	0.0404	0.1055	0.004	0.0462	0.0844	0.0195	0.0164	0.0027	0.001	0.0207	0.0177	0.1345	0.0259	0.1191	0.052	0.0027
20	rs73118348	47980626	0.85	0.2244882202137	0.95	0.274028283204826	0.610028837291927	0.0122374530174724	0.0073	0.0077	0.1106	0.0137	0.0467	0.0187	0.0203	0.0345	0.002	0.0413	0.0404	0.1056	0.004	0.0463	0.0842	0.0195	0.0164	0.0027	0.001	0.0207	0.0177	0.1346	0.0259	0.1192	0.0517	0.0027
20	rs6019770	47981876	0.85	0.2244882202137	0.95	0.274028283204826	0.613426058390417	0.014321691290433	0.0073	0.0077	0.1106	0.0137	0.0467	0.0187	0.0203	0.0345	0.002	0.0413	0.0404	0.1056	0.004	0.0464	0.0841	0.0194	0.0164	0.0027	0.001	0.0207	0.0177	0.1346	0.0259	0.1192	0.0516	0.0028
20	rs1051295	47988905	0.85	0.2244882202137	0.95	0.274028283204826	0.468560342052464	0.0124573857972826	0.0068	0.0076	0.1113	0.0136	0.0466	0.0182	0.0199	0.0343	0.002	0.0412	0.0402	0.1075	0.0037	0.0469	0.0832	0.0188	0.0163	0.0028	0.001	0.021	0.0179	0.1356	0.0266	0.1192	0.0501	0.003
20	rs34280195	47989527	0.85	0.2244882202137	0.95	0.274028283204826	0.464900885883443	0.0121126661705541	0.0068	0.0076	0.1114	0.0135	0.0466	0.0181	0.0199	0.0343	0.002	0.0412	0.0402	0.1076	0.0036	0.0469	0.0831	0.0188	0.0163	0.0028	0.001	0.021	0.0179	0.1356	0.0266	0.1192	0.0501	0.003
20	rs926672	47997491	0.85	0.2244882202137	0.95	0.274028283204826	0.476660299202247	0.00904277132259147	0.0066	0.0075	0.1122	0.0134	0.0467	0.0176	0.0199	0.0343	0.002	0.0408	0.0402	0.1084	0.0033	0.0472	0.0827	0.0187	0.0162	0.003	0.001	0.0211	0.0176	0.1361	0.0269	0.1192	0.0494	0.0031
20	rs73910514	47998151	0.85	0.2244882202137	0.95	0.274028283204826	0.47162056472349	0.00787848951321083	0.0066	0.0075	0.1122	0.0134	0.0468	0.0176	0.0198	0.0344	0.0021	0.0408	0.0403	0.1084	0.0033	0.0472	0.0827	0.0187	0.0162	0.003	0.0011	0.0211	0.0176	0.136	0.0269	0.1192	0.0495	0.0031
20	rs3091796	48000698	0.85	0.2244882202137	0.96	0.241969076141015	0.458591006729192	0.0078038307002075	0.0067	0.0075	0.112	0.0132	0.0468	0.0174	0.0193	0.0344	0.0023	0.0407	0.0404	0.1085	0.0036	0.0473	0.0827	0.0185	0.0162	0.0031	0.0011	0.0211	0.0176	0.1359	0.027	0.1191	0.0498	0.0032
20	rs2426154	48001995	0.85	0.2244882202137	0.96	0.241969076141015	0.459740626964706	0.0086716370030195	0.0067	0.0075	0.112	0.013	0.0468	0.0173	0.0191	0.0344	0.0024	0.0407	0.0405	0.1085	0.0037	0.0474	0.0827	0.0184	0.0161	0.0033	0.0012	0.0211	0.0175	0.1358	0.027	0.119	0.0499	0.0033
20	rs6019784	48002575	0.85	0.2244882202137	0.96	0.241969076141015	0.444429145545466	0.0050621653934109	0.0067	0.0075	0.112	0.013	0.0468	0.0173	0.0191	0.0344	0.0024	0.0407	0.0405	0.1085	0.0037	0.0474	0.0826	0.0184	0.0161	0.0033	0.0012	0.0211	0.0175	0.1358	0.027	0.119	0.0499	0.0033
20	rs16994553	48005752	0.85	0.2244882202137	0.96	0.241969076141015	0.406047115418249	0.00410810071452174	0.0065	0.0071	0.1117	0.013	0.0469	0.0171	0.0186	0.0347	0.0024	0.0402	0.0407	0.1084	0.0035	0.0484	0.082	0.0183	0.016	0.0033	0.0013	0.0209	0.0176	0.1367	0.0272	0.1197	0.0497	0.0034
20	rs6019794	48009445	0.85	0.2244882202137	0.96	0.241969076141015	0.440448425004588	0.00494437470306667	0.0065	0.0065	0.1116	0.0131	0.0471	0.0167	0.0174	0.0347	0.0027	0.0397	0.0404	0.1082	0.0032	0.05	0.0808	0.0181	0.0156	0.0032	0.0013	0.0207	0.0177	0.1386	0.0277	0.1215	0.0488	0.0035
20	rs1354333	48015057	0.85	0.2244882202137	0.96	0.241969076141015	0.462711930383369	0.00612326069294851	0.0065	0.0065	0.1116	0.0131	0.0471	0.0167	0.0174	0.0347	0.0027	0.0397	0.0404	0.1082	0.0032	0.0501	0.0807	0.018	0.0156	0.0032	0.0013	0.0207	0.0177	0.1387	0.0277	0.1215	0.0487	0.0035
20	rs55982958	48021467	0.85	0.2244882202137	0.96	0.241969076141015	0.487689585751651	0.00354754897925014	0.0066	0.0063	0.1117	0.013	0.0471	0.0165	0.0177	0.0346	0.0028	0.0395	0.0405	0.1082	0.0031	0.0501	0.0804	0.0176	0.0154	0.0032	0.0014	0.0207	0.0176	0.139	0.0277	0.1219	0.0487	0.0037
20	rs74360928	48025673	0.85	0.2244882202137	0.96	0.241969076141015	0.539211303564215	0.00388196700293658	0.0067	0.0061	0.1118	0.013	0.0473	0.0163	0.0174	0.0344	0.0029	0.0391	0.0408	0.1082	0.003	0.0505	0.0798	0.017	0.0153	0.0033	0.0015	0.0207	0.0176	0.1399	0.0278	0.1223	0.0487	0.004
20	rs12624576	48026193	0.85	0.2244882202137	0.96	0.241969076141015	0.569340042983668	0.00582130402301291	0.0068	0.006	0.1119	0.013	0.0474	0.0163	0.0173	0.0344	0.0029	0.0391	0.0408	0.1082	0.003	0.0506	0.0797	0.0169	0.0153	0.0033	0.0015	0.0207	0.0176	0.14	0.0278	0.1224	0.0487	0.004
20	rs237459	48031630	0.86	0.193417951625055	0.96	0.241969076141015	0.554344983392096	0.0048280651731465	0.0068	0.0056	0.1117	0.0125	0.0474	0.0163	0.017	0.034	0.0032	0.0395	0.0407	0.1087	0.0033	0.0508	0.0791	0.0169	0.0146	0.0032	0.0017	0.0208	0.0175	0.1406	0.0277	0.1227	0.0488	0.0041
20	rs119418	48034846	0.86	0.193417951625055	0.96	0.241969076141015	0.545109653335528	0.00403778469643202	0.0067	0.0056	0.1116	0.0125	0.0474	0.0162	0.0165	0.0339	0.0032	0.0395	0.0406	0.1088	0.0033	0.0509	0.079	0.0169	0.0146	0.0032	0.0017	0.0209	0.0176	0.1411	0.0278	0.1227	0.049	0.0041
20	rs186942	48045742	0.85	0.2244882202137	0.98	0.18597139562509	0.548201936930275	0.00510175821589636	0.0068	0.0055	0.1115	0.0124	0.0475	0.0162	0.0164	0.0339	0.0031	0.0395	0.0408	0.1084	0.0033	0.0514	0.0787	0.0169	0.0145	0.0033	0.0018	0.021	0.0178	0.1411	0.0279	0.1227	0.0492	0.0041
20	rs117854993	48047879	0.85	0.2244882202137	0.97	0.212655582583661	0.501552698525	0.00371271820601335	0.0068	0.0056	0.1114	0.0124	0.0475	0.0161	0.0165	0.0337	0.0031	0.0391	0.0407	0.1087	0.0033	0.0515	0.0785	0.0169	0.0145	0.0033	0.0018	0.021	0.0179	0.141	0.028	0.1225	0.0492	0.0041
20	rs237475	48049506	0.85	0.2244882202137	0.97	0.212655582583661	0.498525806551073	0.00414350437471257	0.0068	0.0056	0.1113	0.0124	0.0475	0.0161	0.0165	0.0336	0.0031	0.039	0.0408	0.1088	0.0032	0.0517	0.0785	0.0168	0.0145	0.0034	0.0017	0.021	0.0179	0.141	0.0281	0.1225	0.0492	0.004
20	rs76793413	48051036	0.85	0.2244882202137	0.97	0.212655582583661	0.48607095263671	0.00374624136813535	0.0068	0.0057	0.1113	0.0124	0.0475	0.0161	0.0165	0.0335	0.0031	0.039	0.0408	0.1088	0.0032	0.0517	0.0784	0.0168	0.0145	0.0034	0.0017	0.021	0.0179	0.1411	0.0281	0.1224	0.0492	0.004
20	rs6019840	48057332	0.86	0.193417951625055	0.97	0.212655582583661	0.399187657668272	0.00351500402380244	0.0072	0.0059	0.1113	0.0123	0.0475	0.0161	0.0166	0.0327	0.0031	0.0391	0.041	0.1091	0.0032	0.0516	0.0781	0.0168	0.0145	0.0035	0.0019	0.0205	0.0178	0.142	0.0283	0.122	0.049	0.0041
20	rs74461476	48069088	0.86	0.193417951625055	0.97	0.212655582583661	0.348653141250126	0.00374624136813535	0.0072	0.006	0.111	0.0122	0.0474	0.0161	0.0167	0.032	0.0031	0.0392	0.0411	0.1094	0.0032	0.0515	0.0781	0.0168	0.0146	0.0035	0.002	0.0203	0.0177	0.1425	0.0286	0.1216	0.0489	0.0042
20	rs78335222	48072960	0.86	0.193417951625055	0.97	0.212655582583661	0.311692416627431	0.00428675773911891	0.0072	0.0061	0.1108	0.0121	0.0472	0.016	0.0168	0.0314	0.0031	0.0393	0.0412	0.1097	0.0032	0.0514	0.0781	0.0168	0.0147	0.0036	0.002	0.0202	0.0176	0.1431	0.0289	0.1214	0.0488	0.0042
20	rs13041133	48075565	0.86	0.193417951625055	0.97	0.212655582583661	0.290041836547242	0.00400287224453246	0.0072	0.0061	0.1106	0.0121	0.0471	0.0161	0.0169	0.0312	0.0031	0.0394	0.0412	0.1099	0.0032	0.0513	0.0782	0.0167	0.0148	0.0037	0.002	0.0202	0.0175	0.1432	0.029	0.1213	0.0488	0.0043
20	rs572845	48076614	0.86	0.193417951625055	0.97	0.212655582583661	0.273698819162931	0.00548610554891248	0.0071	0.0061	0.1106	0.0121	0.0471	0.0162	0.0169	0.0312	0.0031	0.0394	0.0412	0.11	0.0032	0.0514	0.0782	0.0167	0.0148	0.0033	0.0021	0.0202	0.0175	0.1432	0.029	0.1213	0.0488	0.0041
20	rs35822506	48088332	0.86	0.193417951625055	0.97	0.212655582583661	0.301349238448079	0.0259190677890828	0.007	0.0064	0.112	0.0131	0.048	0.0158	0.0188	0.0279	0.003	0.0394	0.0427	0.1124	0.0031	0.0506	0.077	0.0164	0.0154	0.0035	0.0022	0.0206	0.017	0.1441	0.0292	0.1172	0.0475	0.0041
20	rs75902897	48090491	0.86	0.193417951625055	0.97	0.212655582583661	0.296924577053972	0.0213001342230555	0.007	0.0064	0.1121	0.0131	0.048	0.0159	0.0189	0.0276	0.003	0.0392	0.0429	0.1126	0.0031	0.0505	0.0769	0.0164	0.0155	0.0035	0.0023	0.0207	0.0169	0.1444	0.0293	0.1171	0.0474	0.0041
20	rs477135	48092454	0.86	0.193417951625055	0.97	0.212655582583661	0.286561458397668	0.0171568854544644	0.007	0.0065	0.1121	0.0132	0.0481	0.0159	0.019	0.0274	0.0029	0.0391	0.043	0.1126	0.0031	0.0504	0.0769	0.0164	0.0155	0.0034	0.0023	0.0207	0.0169	0.1445	0.0293	0.1171	0.0474	0.0041
20	rs34500768	48094964	0.86	0.193417951625055	0.98	0.18597139562509	0.296827722164888	0.0372211342439854	0.007	0.0065	0.1121	0.0132	0.048	0.0159	0.019	0.0273	0.0029	0.0392	0.043	0.1127	0.0031	0.0503	0.0767	0.0163	0.0155	0.0035	0.0023	0.0207	0.0169	0.1444	0.0293	0.1171	0.0474	0.0041
20	rs6090988	48097481	0.86	0.193417951625055	0.98	0.18597139562509	0.300861312612888	0.0268760456943843	0.007	0.0065	0.1121	0.0132	0.0479	0.0159	0.0189	0.0273	0.0029	0.0393	0.0431	0.1128	0.0031	0.0503	0.0765	0.0163	0.0155	0.0035	0.0024	0.0208	0.0169	0.1442	0.0293	0.1171	0.0473	0.0041
20	rs35235111	48098402	0.86	0.193417951625055	0.98	0.18597139562509	0.307483664652252	0.0241417796437503	0.007	0.0065	0.1121	0.0132	0.0479	0.0159	0.0189	0.0273	0.0029	0.0393	0.0431	0.1129	0.0031	0.0503	0.0765	0.0163	0.0155	0.0035	0.0024	0.0208	0.0169	0.1442	0.0293	0.1171	0.0473	0.0041
20	rs6012675	48102370	0.86	0.193417951625055	0.98	0.18597139562509	0.329135312921402	0.0297481177898739	0.0071	0.0065	0.1121	0.0132	0.0479	0.0158	0.0189	0.0273	0.0029	0.0394	0.0433	0.1129	0.0031	0.0503	0.0763	0.0163	0.0155	0.0035	0.0024	0.0209	0.0168	0.1441	0.0293	0.1172	0.0473	0.0041
20	rs78066098	48109002	0.86	0.193417951625055	0.98	0.18597139562509	0.423131993243092	0.0264639067913455	0.0073	0.0066	0.1116	0.0134	0.0479	0.0157	0.0193	0.0273	0.0029	0.0398	0.0434	0.1136	0.0032	0.0504	0.075	0.0164	0.0156	0.0035	0.0024	0.0216	0.0168	0.1432	0.0293	0.1171	0.0471	0.0043
20	rs496511	48109677	0.86	0.193417951625055	0.98	0.18597139562509	0.448427500040699	0.036054001570451	0.0073	0.0066	0.1118	0.0135	0.0479	0.0157	0.0194	0.0273	0.0029	0.0398	0.0434	0.1137	0.0032	0.0504	0.0748	0.0164	0.0156	0.0034	0.0024	0.0217	0.0167	0.1431	0.0292	0.1171	0.0469	0.0043
20	rs556731	48111620	0.86	0.193417951625055	0.98	0.18597139562509	0.488375174648876	0.0518262345463307	0.0074	0.0066	0.1112	0.0136	0.0478	0.0156	0.0194	0.0272	0.0029	0.0402	0.0433	0.1139	0.0033	0.0504	0.0746	0.0165	0.0157	0.0034	0.0024	0.0218	0.0168	0.1431	0.029	0.1169	0.0469	0.0043
20	rs5602	48121978	0.86	0.193417951625055	0.98	0.18597139562509	0.499975093627593	0.0298445901737931	0.0074	0.0066	0.1104	0.0137	0.0477	0.0156	0.0196	0.0272	0.0029	0.0404	0.0433	0.114	0.0033	0.0505	0.0742	0.0166	0.0158	0.0034	0.0024	0.0219	0.017	0.1432	0.0291	0.1167	0.0469	0.0043
20	rs13039739	48125015	0.86	0.193417951625055	0.98	0.18597139562509	0.481787967127014	0.0440538632783374	0.0074	0.0066	0.1101	0.0137	0.0477	0.0156	0.0196	0.0272	0.0029	0.0404	0.0433	0.114	0.0033	0.0505	0.0745	0.0166	0.0158	0.0034	0.0024	0.0219	0.017	0.1432	0.0291	0.1167	0.0469	0.0043
20	rs78134375	48127380	0.86	0.193417951625055	0.98	0.18597139562509	0.491247220013099	0.0519501115884336	0.0074	0.0066	0.11	0.0137	0.0477	0.0156	0.0196	0.0272	0.0029	0.0404	0.0433	0.1141	0.0033	0.0505	0.0745	0.0166	0.0158	0.0034	0.0024	0.0219	0.017	0.1432	0.029	0.1166	0.0469	0.0043
20	rs5629	48129706	0.86	0.193417951625055	0.98	0.18597139562509	0.492811521369133	0.0581108038099986	0.0074	0.0066	0.11	0.0137	0.0477	0.0156	0.0196	0.0272	0.0029	0.0404	0.0433	0.1141	0.0033	0.0505	0.0745	0.0166	0.0158	0.0034	0.0024	0.0219	0.017	0.1432	0.029	0.1166	0.0469	0.0043
20	rs61013127	48133549	0.86	0.193417951625055	0.99	0.161794913519683	0.446993228848127	0.0996906297800724	0.0077	0.0064	0.1097	0.014	0.0479	0.016	0.0197	0.0269	0.0033	0.0407	0.0428	0.1132	0.0038	0.0501	0.0749	0.0165	0.0163	0.0038	0.0028	0.022	0.0178	0.1418	0.0287	0.1155	0.0472	0.0046
20	rs112853036	48134293	0.86	0.193417951625055	1	0.139999700676332	0.466606891461022	0.0946313543247389	0.0078	0.0063	0.1098	0.014	0.0483	0.016	0.0197	0.0268	0.0034	0.0406	0.0427	0.1131	0.0038	0.0499	0.0752	0.0165	0.0163	0.0039	0.0027	0.022	0.0179	0.1415	0.0287	0.115	0.0471	0.0046
20	rs11906639	48134616	0.86	0.193417951625055	1	0.139999700676332	0.432540023555744	0.122155699549981	0.0078	0.0063	0.1098	0.014	0.0484	0.016	0.0197	0.0268	0.0034	0.0406	0.0427	0.1131	0.0038	0.0498	0.0754	0.0165	0.0163	0.004	0.0027	0.022	0.0179	0.1413	0.0287	0.1148	0.0471	0.0046
20	rs77401275	48134818	0.86	0.193417951625055	1	0.139999700676332	0.441812951162548	0.156828124956511	0.0078	0.0062	0.1098	0.014	0.0485	0.016	0.0197	0.0268	0.0034	0.0405	0.0427	0.1131	0.0038	0.0497	0.0754	0.0165	0.0163	0.004	0.0027	0.022	0.018	0.1412	0.0287	0.1148	0.0471	0.0046
20	rs496962	48136724	0.87	0.165571370278195	1	0.139999700676332	0.351662808563471	0.195724527824818	0.0081	0.0061	0.1095	0.0141	0.0489	0.0157	0.0197	0.0267	0.0037	0.0405	0.0428	0.1134	0.004	0.049	0.0764	0.0164	0.0163	0.0044	0.0028	0.022	0.0185	0.1404	0.0285	0.1142	0.0468	0.0047
20	rs522962	48143362	0.87	0.165571370278195	1	0.139999700676332	0.360450117488323	0.231707098476218	0.0088	0.0056	0.1086	0.0145	0.0498	0.0157	0.0205	0.0267	0.0047	0.04	0.0423	0.1135	0.0043	0.0476	0.0787	0.0165	0.0166	0.0048	0.0034	0.0221	0.0192	0.1364	0.029	0.1128	0.0463	0.0052
20	rs76998991	48147756	0.87	0.165571370278195	1	0.139999700676332	0.497392992966462	0.284218648692039	0.0089	0.0056	0.1088	0.0146	0.0497	0.0157	0.0205	0.0265	0.0048	0.0397	0.0418	0.1136	0.0042	0.0475	0.0793	0.0165	0.0167	0.0047	0.0035	0.0221	0.0192	0.1362	0.029	0.1125	0.0462	0.0052
20	rs6091000	48152675	0.87	0.165571370278195	1	0.139999700676332	0.478201977616938	0.271672146516398	0.0089	0.0056	0.1089	0.0147	0.0497	0.0158	0.0205	0.0264	0.0048	0.0396	0.0415	0.1137	0.0042	0.0475	0.0799	0.0165	0.0167	0.0048	0.0035	0.0222	0.0193	0.136	0.0291	0.1122	0.046	0.0052
20	rs73124179	48162539	0.87	0.165571370278195	1	0.139999700676332	0.408898722466982	0.188815300640284	0.0089	0.0057	0.1089	0.0148	0.05	0.0158	0.0205	0.0263	0.0049	0.0396	0.0415	0.1138	0.0043	0.0473	0.0801	0.0165	0.0169	0.0049	0.0036	0.0222	0.0193	0.1354	0.0293	0.112	0.0459	0.0052
20	rs12625166	48167203	0.87	0.165571370278195	1	0.139999700676332	0.442466286244024	0.280716080362443	0.0089	0.0057	0.1089	0.0148	0.05	0.0157	0.0205	0.0263	0.0049	0.0396	0.0414	0.1138	0.0043	0.0473	0.0801	0.0164	0.017	0.0049	0.0036	0.0223	0.0193	0.1353	0.0293	0.1119	0.0458	0.0052
20	rs570022	48174450	0.87	0.165571370278195	1	0.139999700676332	0.56820053937123	0.35866337990986	0.0089	0.0061	0.109	0.0149	0.05	0.0158	0.0201	0.0249	0.0057	0.0391	0.0405	0.1148	0.0045	0.0468	0.0819	0.0169	0.0177	0.0052	0.0038	0.0227	0.0188	0.1349	0.0306	0.1095	0.0451	0.0051
20	rs491490	48175678	0.87	0.165571370278195	0.99	0.161794913519683	0.608160609144736	0.422670167038605	0.0088	0.0061	0.1087	0.0151	0.0498	0.0159	0.0203	0.0245	0.0058	0.0393	0.0403	0.1152	0.0046	0.0465	0.082	0.0169	0.0177	0.0053	0.0039	0.0228	0.0187	0.1348	0.031	0.1089	0.045	0.0051
20	rs73124190	48176837	0.86	0.193417951625055	0.99	0.161794913519683	0.89165108900893	0.332019946970045	0.0087	0.0059	0.109	0.0154	0.0498	0.0165	0.0211	0.0234	0.0061	0.0396	0.0392	0.1171	0.0045	0.0458	0.0827	0.0168	0.0187	0.0056	0.0038	0.0227	0.0188	0.1335	0.0313	0.1079	0.0438	0.0051
20	rs74368908	48177124	0.86	0.193417951625055	1	0.139999700676332	0.970640113480585	0.370368689147405	0.0087	0.0058	0.1088	0.0154	0.0489	0.0168	0.0212	0.0234	0.0061	0.0398	0.0393	0.1176	0.0045	0.0457	0.0824	0.0169	0.0189	0.0057	0.0037	0.0228	0.0189	0.1333	0.0314	0.1078	0.0439	0.0051
20	rs62209224	48177154	0.85	0.2244882202137	0.99	0.161794913519683	0.941739318227355	0.335333090830472	0.0087	0.0058	0.1088	0.0154	0.0489	0.0168	0.0212	0.0234	0.0061	0.0399	0.0393	0.1176	0.0045	0.0456	0.0824	0.0169	0.019	0.0057	0.0037	0.0228	0.0189	0.133	0.0314	0.1079	0.0439	0.0052
20	rs476496	48177784	0.85	0.2244882202137	0.99	0.161794913519683	0.809286818980681	0.47394408295837	0.0088	0.0054	0.1074	0.0151	0.0483	0.0171	0.0215	0.0231	0.0062	0.0407	0.0394	0.1179	0.0044	0.0453	0.0818	0.0173	0.0193	0.0059	0.0035	0.0227	0.0191	0.1336	0.031	0.1084	0.0448	0.005
20	rs66515906	48177868	0.85	0.2244882202137	0.99	0.161794913519683	0.809679532643308	0.501448813953978	0.0089	0.0054	0.1071	0.0151	0.0476	0.0173	0.0219	0.0231	0.0062	0.0407	0.0395	0.118	0.0044	0.0453	0.0817	0.0173	0.0193	0.0058	0.0036	0.0226	0.0191	0.1336	0.0309	0.1086	0.0448	0.0049
20	rs111793493	48178833	0.85	0.2244882202137	0.98	0.18597139562509	0.815737675468649	0.47516098843506	0.0089	0.0054	0.1072	0.015	0.0477	0.0173	0.0219	0.023	0.0062	0.0407	0.0397	0.1181	0.0044	0.0454	0.0815	0.0172	0.0194	0.0059	0.0035	0.0226	0.0192	0.1335	0.0308	0.1089	0.0448	0.0047
20	rs963455	48179993	0.85	0.2244882202137	0.98	0.18597139562509	0.770739981077493	0.468275941070468	0.0089	0.0054	0.1073	0.0149	0.0477	0.0173	0.0218	0.023	0.0062	0.0407	0.0399	0.1182	0.0044	0.0456	0.0813	0.0171	0.0194	0.006	0.0035	0.0225	0.0193	0.1333	0.0307	0.1091	0.0448	0.0046
20	rs477627	48180058	0.85	0.2244882202137	0.98	0.18597139562509	0.779527279095996	0.459002800093993	0.0089	0.0054	0.1073	0.015	0.0477	0.0174	0.0218	0.023	0.0062	0.0407	0.0399	0.1179	0.0044	0.0456	0.0813	0.0171	0.0195	0.006	0.0035	0.0225	0.0193	0.1333	0.0307	0.1091	0.0449	0.0046
20	rs55866177	48183353	0.85	0.2244882202137	0.98	0.18597139562509	0.862393565914557	0.4314803187659	0.0087	0.0054	0.1083	0.0147	0.0476	0.0174	0.0219	0.0228	0.0061	0.0409	0.0398	0.1175	0.0043	0.046	0.0812	0.0171	0.0194	0.0059	0.0033	0.0224	0.0191	0.1341	0.0304	0.1086	0.0454	0.0045
20	rs78865809	48183370	0.85	0.2244882202137	0.98	0.18597139562509	0.87088439165771	0.443125444098646	0.0087	0.0054	0.1083	0.0147	0.0476	0.0174	0.0219	0.0228	0.0061	0.0409	0.0398	0.1174	0.0043	0.046	0.0812	0.0171	0.0194	0.0059	0.0033	0.0224	0.0191	0.1341	0.0304	0.1086	0.0454	0.0045
20	rs73126221	48184048	0.85	0.2244882202137	0.99	0.161794913519683	0.919410498904904	0.453783056671463	0.0087	0.0053	0.1086	0.0146	0.0476	0.0175	0.0219	0.0228	0.006	0.0411	0.0397	0.1175	0.0042	0.046	0.0814	0.0171	0.0194	0.0059	0.0032	0.0225	0.019	0.1342	0.0303	0.1087	0.0454	0.0045
20	rs117771138	48187355	0.85	0.2244882202137	0.99	0.161794913519683	0.96555857315653	0.617646977295888	0.0085	0.0052	0.109	0.0142	0.0473	0.0178	0.0219	0.0227	0.0059	0.0418	0.0394	0.1172	0.0041	0.0462	0.082	0.0169	0.0194	0.0057	0.003	0.0224	0.0189	0.1345	0.0297	0.1092	0.0457	0.0044
20	rs17787765	48190936	0.85	0.2244882202137	0.99	0.161794913519683	0.851047157582333	0.464641543498737	0.0084	0.0052	0.1092	0.0141	0.0472	0.0178	0.022	0.0226	0.0059	0.042	0.0393	0.1171	0.0041	0.0463	0.0822	0.0169	0.0194	0.0057	0.003	0.0224	0.0188	0.1345	0.0295	0.1093	0.0458	0.0044
20	rs80236338	48193749	0.85	0.2244882202137	0.99	0.161794913519683	0.846398398179455	0.47137772545368	0.0085	0.0052	0.1094	0.0141	0.047	0.0179	0.022	0.0227	0.0059	0.0417	0.0393	0.1169	0.0041	0.0463	0.0822	0.0168	0.0193	0.0057	0.003	0.0224	0.0188	0.1346	0.0294	0.1096	0.0459	0.0045
20	rs555715	48198739	0.85	0.2244882202137	0.99	0.161794913519683	0.820313767689632	0.412085019590346	0.0084	0.0052	0.1096	0.0141	0.0468	0.0179	0.022	0.0227	0.0059	0.0416	0.0392	0.1172	0.0041	0.0463	0.0823	0.0167	0.0192	0.0057	0.003	0.0225	0.0188	0.1345	0.0293	0.1098	0.046	0.0045
20	rs6095584	48203921	0.85	0.2244882202137	1	0.139999700676332	0.85072620556711	0.418218156934874	0.0084	0.0052	0.1096	0.0141	0.0468	0.0179	0.022	0.0227	0.0059	0.0417	0.0392	0.1172	0.0041	0.0464	0.0821	0.0166	0.0191	0.0057	0.003	0.0225	0.0188	0.1345	0.0292	0.1099	0.0461	0.0045
20	rs496242	48204067	0.85	0.2244882202137	1	0.139999700676332	0.848080317632174	0.412736309120951	0.0084	0.0052	0.1096	0.0141	0.0468	0.0179	0.022	0.0227	0.0059	0.0417	0.0392	0.1172	0.0041	0.0464	0.0821	0.0166	0.0191	0.0057	0.003	0.0225	0.0188	0.1345	0.0292	0.1099	0.0461	0.0045
20	rs13044693	48206352	0.84	0.258953137461488	1	0.139999700676332	0.965220194524899	0.660856768907697	0.0083	0.0052	0.1096	0.0142	0.0468	0.0179	0.0219	0.0224	0.0058	0.0418	0.0392	0.117	0.0041	0.0463	0.0822	0.0166	0.0193	0.0056	0.0029	0.0225	0.0188	0.1347	0.0291	0.11	0.0463	0.0044
20	rs508864	48210099	0.84	0.258953137461488	1	0.139999700676332	0.843998124247469	0.316203641319812	0.0082	0.0051	0.1098	0.0143	0.0466	0.0181	0.0218	0.0223	0.0056	0.0417	0.0387	0.1167	0.004	0.046	0.0826	0.0165	0.0201	0.0055	0.0029	0.0227	0.019	0.1346	0.0288	0.1104	0.0467	0.0043
20	rs479180	48212105	0.83	0.29697514221559	1.01	0.120454976543865	0.510749810482187	0.738976168861742	0.0078	0.0052	0.1119	0.0139	0.0441	0.0195	0.0228	0.0218	0.0045	0.0401	0.0377	0.1165	0.0034	0.0461	0.0863	0.0167	0.0195	0.0046	0.0027	0.0225	0.0192	0.1347	0.0284	0.1143	0.0457	0.0035
20	rs235019	48221459	0.81	0.384295662080596	1.01	0.120454976543865	0.471804486360873	0.750270913386244	0.0075	0.0051	0.1126	0.0136	0.0426	0.0199	0.0229	0.0215	0.004	0.0395	0.0371	0.117	0.0032	0.0461	0.0882	0.0169	0.0191	0.0043	0.0026	0.0223	0.0193	0.1351	0.0287	0.1161	0.0451	0.0032
20	rs235023	48221862	0.81	0.384295662080596	0.99	0.161794913519683	0.476105886399492	0.707702609675619	0.0075	0.0051	0.1128	0.0135	0.0426	0.0199	0.0229	0.0215	0.0039	0.0394	0.0371	0.1169	0.0032	0.046	0.0883	0.0169	0.019	0.0043	0.0026	0.0223	0.0194	0.1351	0.0286	0.1161	0.0451	0.0032
20	rs235017	48231141	0.81	0.384295662080596	0.97	0.212655582583661	0.496638472625915	0.72981761304892	0.0074	0.0051	0.1138	0.0131	0.0425	0.0198	0.0229	0.0216	0.0038	0.0393	0.0373	0.1164	0.0031	0.0461	0.0885	0.0166	0.0188	0.0042	0.0024	0.0224	0.0202	0.1348	0.0285	0.1166	0.0451	0.0031
20	rs11905762	48238341	0.81	0.384295662080596	0.97	0.212655582583661	0.476968441636172	0.617358330782696	0.0073	0.005	0.1138	0.013	0.0425	0.0198	0.0229	0.0216	0.0036	0.0393	0.0373	0.1165	0.003	0.046	0.0887	0.0164	0.0186	0.0041	0.0023	0.0223	0.0202	0.1349	0.0286	0.1173	0.0452	0.003
20	rs399360	48242676	0.8	0.433874260405774	0.97	0.212655582583661	0.352139238766692	0.599238311216876	0.0073	0.005	0.1135	0.0128	0.0425	0.0199	0.0229	0.0217	0.0034	0.0393	0.0372	0.1162	0.0029	0.0461	0.0892	0.0169	0.0181	0.0041	0.0023	0.0223	0.0204	0.1347	0.0288	0.118	0.0452	0.003
20	rs235026	48244995	0.8	0.433874260405774	0.96	0.241969076141015	0.287989032544909	0.467198311908208	0.0073	0.005	0.1133	0.0126	0.0426	0.0199	0.0229	0.0218	0.0033	0.0398	0.0371	0.1162	0.0029	0.0461	0.0896	0.0169	0.0181	0.0041	0.002	0.0223	0.0205	0.1348	0.0289	0.1181	0.0451	0.0029
20	rs117189769	48245563	0.8	0.433874260405774	0.96	0.241969076141015	0.30130042699416	0.480850552507758	0.0073	0.005	0.1133	0.0126	0.0426	0.0199	0.0229	0.0218	0.0032	0.0398	0.0371	0.1162	0.0029	0.0461	0.0896	0.0169	0.018	0.0041	0.002	0.0223	0.0205	0.1347	0.0289	0.1182	0.0451	0.0028
20	rs17785427	48250212	0.79	0.487570276707753	0.96	0.241969076141015	0.278262865144063	0.322624407591086	0.0073	0.0049	0.1132	0.0127	0.0425	0.0199	0.0231	0.0219	0.0026	0.0399	0.0372	0.1161	0.003	0.0461	0.0897	0.0171	0.0181	0.0041	0.002	0.0224	0.021	0.1343	0.0288	0.1183	0.0452	0.0026
20	Affx-16833554	48252914	0.79	0.487570276707753	0.96	0.241969076141015	0.273189066810097	0.339888818630347	0.0073	0.0049	0.1131	0.0127	0.0426	0.0199	0.0232	0.022	0.0024	0.04	0.0372	0.1161	0.003	0.0461	0.0897	0.0171	0.0181	0.0041	0.002	0.0225	0.0211	0.1342	0.0287	0.1183	0.0452	0.0025
20	rs73117471	48259645	0.79	0.487570276707753	0.96	0.241969076141015	0.264738383399393	0.327495345769957	0.0073	0.0048	0.1131	0.0127	0.0426	0.0199	0.0232	0.022	0.0024	0.04	0.0373	0.1161	0.003	0.0461	0.0898	0.0172	0.0181	0.0041	0.002	0.0225	0.0209	0.1342	0.0287	0.1184	0.0453	0.0025
20	rs2273086	48273174	0.79	0.487570276707753	0.96	0.241969076141015	0.259800099322466	0.33055052134731	0.0073	0.0048	0.1131	0.0127	0.0427	0.0199	0.0233	0.022	0.0024	0.04	0.0373	0.1162	0.003	0.0461	0.0898	0.0172	0.0181	0.0041	0.002	0.0225	0.0207	0.1341	0.0287	0.1184	0.0453	0.0024
20	rs79546142	48277092	0.79	0.487570276707753	0.96	0.241969076141015	0.259800099322466	0.329205221808356	0.0073	0.0048	0.1131	0.0127	0.0427	0.0199	0.0233	0.022	0.0024	0.04	0.0373	0.1162	0.003	0.0461	0.0898	0.0172	0.0181	0.0041	0.002	0.0225	0.0207	0.1341	0.0287	0.1184	0.0453	0.0024
20	rs73119763	48282256	0.79	0.487570276707753	0.96	0.241969076141015	0.243284239956087	0.250931850883349	0.0073	0.0048	0.113	0.0127	0.0427	0.0199	0.0233	0.022	0.0024	0.0401	0.0374	0.1163	0.003	0.0461	0.0898	0.0173	0.0181	0.0041	0.002	0.0225	0.0206	0.1341	0.0287	0.1184	0.0453	0.0024
20	rs13039100	48284902	0.79	0.487570276707753	0.96	0.241969076141015	0.233056744708054	0.264663487611455	0.0073	0.0048	0.113	0.0127	0.0427	0.0199	0.0233	0.022	0.0024	0.0401	0.0374	0.1163	0.003	0.0461	0.0898	0.0173	0.0181	0.0041	0.002	0.0225	0.0206	0.1341	0.0287	0.1184	0.0453	0.0024
20	rs34681067	48288533	0.79	0.487570276707753	0.96	0.241969076141015	0.234758687747633	0.263519975462864	0.0073	0.0048	0.113	0.0128	0.0427	0.02	0.0233	0.022	0.0023	0.0401	0.0374	0.1163	0.003	0.0461	0.0897	0.0173	0.0181	0.004	0.002	0.0226	0.0206	0.1341	0.0287	0.1184	0.0453	0.0024
20	rs4141586	48292646	0.79	0.487570276707753	0.95	0.274028283204826	0.234119655288797	0.261579556420856	0.0073	0.0048	0.113	0.0128	0.0427	0.02	0.0233	0.022	0.0023	0.0401	0.0374	0.1163	0.003	0.0461	0.0897	0.0173	0.0181	0.004	0.002	0.0226	0.0206	0.1341	0.0287	0.1184	0.0453	0.0024
20	rs58610826	48295601	0.79	0.487570276707753	0.95	0.274028283204826	0.227028423683189	0.23599803355432	0.0073	0.0049	0.113	0.0128	0.0427	0.02	0.0233	0.0221	0.0023	0.0401	0.0374	0.1164	0.0029	0.0461	0.0897	0.0173	0.0181	0.004	0.002	0.0226	0.0206	0.1342	0.0287	0.1185	0.0453	0.0024
20	rs6512586	48301146	0.79	0.487570276707753	0.95	0.274028283204826	0.222202814690744	0.24902115352477	0.0073	0.0049	0.1129	0.0128	0.0427	0.0199	0.0233	0.0222	0.0023	0.0401	0.0374	0.1165	0.0029	0.0462	0.0895	0.0172	0.0181	0.004	0.002	0.0226	0.0205	0.1343	0.0288	0.1186	0.0451	0.0024
20	rs1016234	48302652	0.79	0.487570276707753	0.94	0.308944172156586	0.215235307442044	0.252508831443636	0.0073	0.0049	0.1129	0.0128	0.0427	0.0201	0.0233	0.0222	0.0023	0.0401	0.0374	0.1165	0.0029	0.0462	0.0895	0.0172	0.0181	0.004	0.002	0.0226	0.0205	0.1343	0.0288	0.1185	0.0451	0.0024
20	rs74770203	48304734	0.79	0.487570276707753	0.95	0.274028283204826	0.21556040241381	0.259416168511762	0.0073	0.0049	0.1129	0.0128	0.0427	0.0201	0.0233	0.0222	0.0023	0.0401	0.0374	0.1165	0.0029	0.0462	0.0895	0.0172	0.0181	0.004	0.002	0.0226	0.0205	0.1343	0.0288	0.1185	0.0451	0.0024
20	rs6125716	48307298	0.79	0.487570276707753	0.95	0.274028283204826	0.216048561307619	0.263177223189051	0.0073	0.0049	0.1129	0.0128	0.0427	0.0201	0.0233	0.0222	0.0023	0.0401	0.0374	0.1165	0.0029	0.0462	0.0895	0.0172	0.0181	0.004	0.002	0.0226	0.0205	0.1343	0.0288	0.1185	0.0451	0.0024
20	rs78832651	48321949	0.79	0.487570276707753	0.93	0.346822133743557	0.22286497858111	0.252959970246721	0.0072	0.0048	0.1129	0.0128	0.0427	0.0201	0.0233	0.0222	0.0023	0.0401	0.0374	0.1167	0.0029	0.0462	0.0895	0.0171	0.0178	0.004	0.002	0.0226	0.0205	0.1344	0.0288	0.1185	0.0451	0.0023
20	rs34510474	48323296	0.79	0.487570276707753	0.93	0.346822133743557	0.225608032614244	0.267299410769223	0.0072	0.0048	0.1129	0.0128	0.0427	0.0201	0.0233	0.0222	0.0023	0.0401	0.0374	0.1167	0.0029	0.0463	0.0895	0.0171	0.0178	0.004	0.002	0.0226	0.0205	0.1344	0.0288	0.1185	0.0451	0.0023
20	rs68038207	48331440	0.79	0.487570276707753	0.93	0.346822133743557	0.257058534489753	0.299072695081142	0.007	0.0047	0.1127	0.0127	0.0427	0.0201	0.0233	0.0223	0.0022	0.0401	0.0373	0.1169	0.0029	0.0463	0.0892	0.0171	0.0178	0.004	0.002	0.0226	0.0204	0.1348	0.0289	0.1187	0.0452	0.0023
20	rs118016277	48346307	0.78	0.545501786478432	0.93	0.346822133743557	0.361844947525285	0.268562937978987	0.0074	0.0052	0.1114	0.0132	0.0427	0.0199	0.0238	0.0228	0.0021	0.041	0.0359	0.1175	0.0026	0.0467	0.0901	0.0167	0.0175	0.004	0.0028	0.0222	0.0204	0.1335	0.028	0.1189	0.0455	0.0021
20	rs66865647	48347101	0.78	0.545501786478432	0.93	0.346822133743557	0.355536769368021	0.216623479164879	0.0074	0.0052	0.1114	0.0132	0.0427	0.0199	0.0239	0.0229	0.0021	0.041	0.0359	0.1175	0.0026	0.0467	0.0901	0.0167	0.0175	0.004	0.0028	0.0222	0.0204	0.1335	0.028	0.1189	0.0455	0.0021
20	rs59255868	48347464	0.78	0.545501786478432	0.93	0.346822133743557	0.352987046525783	0.211599019334641	0.0074	0.0052	0.1114	0.0132	0.0427	0.0199	0.0239	0.0229	0.0021	0.041	0.0359	0.1175	0.0026	0.0467	0.0901	0.0167	0.0175	0.004	0.0028	0.0222	0.0204	0.1335	0.028	0.1189	0.0455	0.0021
20	rs6020007	48352607	0.78	0.545501786478432	0.93	0.346822133743557	0.406331826102118	0.187484501240129	0.0074	0.005	0.1113	0.0135	0.0428	0.0198	0.0241	0.0228	0.0021	0.0411	0.0358	0.1177	0.0026	0.0468	0.0905	0.0167	0.0175	0.004	0.0029	0.0221	0.0202	0.1335	0.0279	0.1189	0.0454	0.002
20	rs6125747	48360637	0.78	0.545501786478432	0.93	0.346822133743557	0.481664096229462	0.193653270935827	0.0075	0.005	0.1107	0.0137	0.0432	0.0198	0.0241	0.0226	0.002	0.0414	0.0356	0.1182	0.0026	0.0471	0.0908	0.0167	0.0173	0.0042	0.0032	0.022	0.0193	0.1336	0.0277	0.1186	0.0454	0.0019
20	rs11699500	48361568	0.78	0.545501786478432	0.93	0.346822133743557	0.517011070490328	0.188712817630702	0.0075	0.005	0.1109	0.0137	0.0431	0.0199	0.0241	0.0226	0.0021	0.0415	0.0356	0.1182	0.0026	0.0471	0.0908	0.0167	0.0173	0.0043	0.0033	0.022	0.0193	0.1335	0.0275	0.1187	0.0453	0.002
20	rs182854407	48369663	0.78	0.545501786478432	0.93	0.346822133743557	0.621223666510534	0.243762834060844	0.0076	0.005	0.1101	0.0138	0.0427	0.0201	0.024	0.0227	0.0023	0.0413	0.0355	0.1188	0.0031	0.0474	0.0912	0.0168	0.0172	0.0043	0.0039	0.0219	0.0193	0.1325	0.0271	0.1187	0.0448	0.0021
20	rs62209468	48379592	0.77	0.607778593196603	0.93	0.346822133743557	0.76743675002535	0.257258421026637	0.0078	0.005	0.1091	0.014	0.0423	0.0203	0.0239	0.023	0.0026	0.041	0.0354	0.1198	0.0036	0.0477	0.0911	0.0168	0.0171	0.0045	0.0045	0.0219	0.0192	0.1314	0.0269	0.1189	0.0442	0.0023
20	rs681074	48381482	0.77	0.607778593196603	0.93	0.346822133743557	0.775667863122185	0.312947403340228	0.0079	0.005	0.1089	0.0139	0.0422	0.0203	0.0237	0.0231	0.0026	0.0411	0.0353	0.12	0.0039	0.0479	0.091	0.0168	0.017	0.0046	0.0047	0.0219	0.0192	0.1312	0.0267	0.1189	0.0441	0.0025
20	rs17785691	48387525	0.77	0.607778593196603	0.92	0.387761932740255	0.796295410082659	0.37912143210905	0.0079	0.005	0.1088	0.0139	0.0423	0.0203	0.0237	0.0231	0.0027	0.0413	0.0348	0.1205	0.004	0.0481	0.0916	0.017	0.017	0.0046	0.0047	0.022	0.0192	0.1305	0.0268	0.1184	0.0438	0.0025
20	rs117670055	48388947	0.77	0.607778593196603	0.92	0.387761932740255	0.801684432088942	0.433327400364691	0.0079	0.0049	0.1088	0.0139	0.0423	0.0203	0.0237	0.0232	0.0027	0.0413	0.0349	0.1207	0.004	0.0481	0.0914	0.017	0.017	0.0045	0.0047	0.022	0.0193	0.1304	0.0268	0.1184	0.0438	0.0025
20	rs73121492	48389214	0.77	0.607778593196603	0.92	0.387761932740255	0.804110695877793	0.426214639476211	0.0079	0.0049	0.1088	0.0139	0.0423	0.0202	0.0237	0.0232	0.0027	0.0413	0.0349	0.1207	0.004	0.0481	0.0913	0.017	0.017	0.0045	0.0047	0.022	0.0193	0.1304	0.0268	0.1183	0.0438	0.0025
20	rs77444229	48393707	0.77	0.607778593196603	0.92	0.387761932740255	0.821024836169135	0.560428179321498	0.0079	0.0049	0.1086	0.0138	0.0423	0.0202	0.0238	0.0235	0.0027	0.0411	0.035	0.1211	0.004	0.0484	0.0911	0.017	0.017	0.0045	0.0048	0.022	0.0194	0.1302	0.0267	0.118	0.0438	0.0025
20	rs588375	48402579	0.77	0.607778593196603	0.9	0.479198205640863	0.830610397220674	0.457662907987142	0.008	0.0049	0.1084	0.0137	0.0424	0.0201	0.0238	0.0238	0.0027	0.0409	0.0352	0.1216	0.0041	0.0486	0.0909	0.0171	0.017	0.0044	0.0048	0.022	0.0196	0.1298	0.0267	0.1176	0.0437	0.0025
20	rs648827	48402765	0.77	0.607778593196603	0.9	0.479198205640863	0.812430824912491	0.454451375686498	0.008	0.0049	0.1084	0.0137	0.0423	0.0201	0.0238	0.0238	0.0027	0.0409	0.0354	0.1216	0.0041	0.0485	0.0909	0.0171	0.017	0.0044	0.0048	0.022	0.0195	0.1298	0.0267	0.1176	0.0437	0.0025
20	rs13039627	48404323	0.76	0.674502615793853	0.9	0.479198205640863	1.12123924310039	0.40818317931713	0.008	0.0049	0.1076	0.0137	0.0421	0.0204	0.0247	0.0259	0.0028	0.0403	0.0368	0.123	0.0045	0.0485	0.0909	0.0172	0.0171	0.0047	0.005	0.0225	0.0197	0.1234	0.026	0.1178	0.0439	0.0027
20	rs667008	48404464	0.76	0.674502615793853	0.9	0.479198205640863	1.12501627549931	0.427134877645668	0.008	0.0049	0.1076	0.0137	0.042	0.0205	0.0245	0.0259	0.0028	0.0403	0.0367	0.1231	0.0045	0.0485	0.0908	0.0171	0.017	0.0048	0.005	0.0225	0.0197	0.1235	0.026	0.118	0.0437	0.0027
20	rs75339504	48406169	0.77	0.607778593196603	0.9	0.479198205640863	0.987999270862354	0.618080006690201	0.0079	0.0051	0.1074	0.0134	0.0421	0.0212	0.0237	0.0264	0.0029	0.04	0.0369	0.1236	0.0048	0.0484	0.0912	0.0167	0.0167	0.005	0.0051	0.0228	0.0191	0.1219	0.0262	0.1197	0.0428	0.0029
20	rs78586125	48406729	0.77	0.607778593196603	0.89	0.529866637543626	0.970046701274087	0.696702342371428	0.0078	0.0052	0.1074	0.0132	0.0422	0.0214	0.0234	0.0264	0.0029	0.04	0.037	0.1238	0.0049	0.0484	0.0912	0.0166	0.0167	0.005	0.0051	0.0228	0.0189	0.1216	0.0263	0.1199	0.0426	0.003
20	rs11905002	48407680	0.77	0.607778593196603	0.89	0.529866637543626	0.905033229895065	0.696257202572722	0.0078	0.0053	0.1073	0.013	0.0423	0.0217	0.023	0.0265	0.0029	0.04	0.0371	0.1242	0.005	0.0484	0.0913	0.0164	0.0166	0.0051	0.0051	0.023	0.0187	0.1211	0.0265	0.1202	0.0423	0.0031
20	rs582373	48410707	0.77	0.607778593196603	0.89	0.529866637543626	0.842559354862436	0.936181864437569	0.0076	0.0054	0.1066	0.0129	0.0429	0.0223	0.0226	0.0267	0.0028	0.0401	0.0371	0.124	0.0051	0.048	0.0922	0.0165	0.0169	0.0052	0.0052	0.0231	0.018	0.1205	0.0264	0.1203	0.0423	0.0032
20	rs632310	48415111	0.77	0.607778593196603	0.88	0.583941145430028	0.838249332073369	1.04155091223753	0.0075	0.0055	0.1064	0.0129	0.043	0.0224	0.0225	0.0266	0.0028	0.0402	0.037	0.124	0.0051	0.0479	0.0924	0.0164	0.017	0.0052	0.0052	0.0231	0.0179	0.1204	0.0265	0.1201	0.0423	0.0032
20	rs7264383	48421680	0.77	0.607778593196603	0.88	0.583941145430028	0.851448420027432	1.26043617425527	0.0075	0.0055	0.1062	0.0129	0.0431	0.0225	0.0224	0.0267	0.0028	0.0403	0.0371	0.1239	0.0052	0.0478	0.0927	0.0164	0.017	0.0052	0.0052	0.0231	0.0178	0.1201	0.0266	0.1202	0.0423	0.0032
20	rs79619671	48423668	0.77	0.607778593196603	0.88	0.583941145430028	0.957703927321384	1.41710187431397	0.0075	0.0055	0.1061	0.0128	0.0431	0.0226	0.0224	0.0267	0.0028	0.0403	0.0371	0.1239	0.0052	0.0477	0.0929	0.0163	0.017	0.0052	0.0052	0.0231	0.0177	0.1198	0.0266	0.1202	0.0424	0.0033
20	rs2869932	48428202	0.77	0.607778593196603	0.87	0.641494868499257	0.869102444922151	0.768571353376169	0.0075	0.0053	0.1042	0.0122	0.0432	0.0232	0.022	0.0277	0.0028	0.0404	0.0377	0.1238	0.0054	0.0468	0.0957	0.0157	0.0173	0.0057	0.0052	0.0237	0.0171	0.1161	0.0269	0.1201	0.0438	0.004
20	rs76846045	48429462	0.77	0.607778593196603	0.87	0.641494868499257	0.983903404371368	0.589512932533067	0.0072	0.0054	0.1021	0.0121	0.0433	0.0234	0.0221	0.0288	0.0026	0.0404	0.0375	0.1242	0.0056	0.0471	0.0966	0.0151	0.0173	0.0059	0.005	0.0244	0.017	0.1143	0.0272	0.1201	0.0446	0.004
20	rs73910322	48431765	0.77	0.607778593196603	0.87	0.641494868499257	1.16032769251787	0.856172904088601	0.0069	0.0055	0.1002	0.0121	0.0432	0.0238	0.0221	0.0298	0.0025	0.0404	0.0373	0.1244	0.0058	0.0472	0.0975	0.0147	0.0173	0.006	0.0049	0.0251	0.0171	0.1126	0.0276	0.1201	0.0454	0.004
20	rs17785895	48433059	0.77	0.607778593196603	0.87	0.641494868499257	1.14388608767501	0.762208295960915	0.0069	0.0055	0.1002	0.0121	0.0433	0.0238	0.0221	0.0298	0.0025	0.0404	0.0373	0.1244	0.0058	0.0472	0.0975	0.0147	0.0173	0.006	0.0049	0.0251	0.0171	0.1126	0.0276	0.1201	0.0454	0.004
20	rs8118160	48434636	0.77	0.607778593196603	0.87	0.641494868499257	1.05956324652727	0.635459337038587	0.0068	0.0056	0.1	0.0121	0.0433	0.0239	0.0222	0.0299	0.0025	0.0405	0.0373	0.1245	0.0058	0.0472	0.0976	0.0147	0.0173	0.006	0.0049	0.0252	0.0171	0.1124	0.0276	0.1201	0.0455	0.004
20	rs6067242	48441255	0.77	0.607778593196603	0.87	0.641494868499257	1.05070411859924	0.598808449558122	0.0068	0.0056	0.0998	0.0121	0.0433	0.0239	0.022	0.0302	0.0024	0.0408	0.037	0.1244	0.0058	0.0473	0.0977	0.0147	0.0172	0.006	0.0049	0.0252	0.0172	0.1124	0.0276	0.1201	0.0454	0.004
20	rs76728843	48455302	0.77	0.607778593196603	0.87	0.641494868499257	1.04930344301725	0.549176026636074	0.0068	0.0056	0.0998	0.0122	0.0433	0.0239	0.022	0.0302	0.0024	0.0409	0.0369	0.1244	0.0058	0.0473	0.0978	0.0147	0.0171	0.006	0.0049	0.0252	0.0172	0.1124	0.0276	0.1201	0.0453	0.004
20	rs6091060	48459362	0.77	0.607778593196603	0.87	0.641494868499257	1.05017877697502	0.550017990210212	0.0068	0.0056	0.0998	0.0122	0.0433	0.0239	0.022	0.0302	0.0024	0.0409	0.0369	0.1244	0.0058	0.0473	0.0978	0.0147	0.0171	0.006	0.0049	0.0252	0.0172	0.1124	0.0276	0.1201	0.0453	0.004
20	rs117209083	48466992	0.77	0.607778593196603	0.87	0.641494868499257	1.04475645416976	0.540634182957787	0.0068	0.0056	0.0998	0.0122	0.0433	0.0239	0.022	0.0302	0.0024	0.0409	0.0369	0.1243	0.0058	0.0474	0.0978	0.0147	0.0171	0.006	0.0049	0.0252	0.0172	0.1123	0.0276	0.1202	0.0453	0.004
20	rs59693166	48483047	0.77	0.607778593196603	0.87	0.641494868499257	1.01487801901908	0.472727988415191	0.0068	0.0056	0.0997	0.0122	0.0434	0.0239	0.0219	0.0302	0.0024	0.0409	0.0368	0.1243	0.0058	0.0475	0.0979	0.0147	0.0171	0.006	0.0049	0.0252	0.0172	0.1123	0.0277	0.1202	0.0453	0.004
20	rs2281221	48488686	0.77	0.607778593196603	0.87	0.641494868499257	1.01418736149802	0.470163348564579	0.0068	0.0056	0.0997	0.0122	0.0434	0.0239	0.0219	0.0302	0.0024	0.0409	0.0368	0.1243	0.0058	0.0475	0.0979	0.0147	0.0171	0.006	0.0049	0.0252	0.0172	0.1123	0.0277	0.1201	0.0453	0.004
20	rs117496773	48507202	0.77	0.607778593196603	0.87	0.641494868499257	0.955933963664037	0.429898791629352	0.0067	0.0057	0.0993	0.0124	0.0434	0.024	0.0218	0.0301	0.0024	0.041	0.0367	0.1241	0.0059	0.0477	0.0983	0.0147	0.0171	0.0061	0.0048	0.0253	0.0173	0.1121	0.028	0.1195	0.0455	0.004
20	rs683954	48509861	0.77	0.607778593196603	0.87	0.641494868499257	0.942995640053262	0.381031769424645	0.0067	0.0057	0.0993	0.0124	0.0435	0.024	0.0218	0.0301	0.0024	0.041	0.0367	0.1241	0.0059	0.0477	0.0983	0.0147	0.0171	0.0061	0.0048	0.0253	0.0173	0.1121	0.0281	0.1195	0.0456	0.004
20	rs76387527	48518092	0.77	0.607778593196603	0.87	0.641494868499257	0.937556598432327	0.389212526305506	0.0067	0.0057	0.0993	0.0124	0.0435	0.024	0.0218	0.03	0.0024	0.041	0.0366	0.124	0.0058	0.0477	0.0983	0.0148	0.0172	0.0061	0.0048	0.0253	0.0173	0.1121	0.0281	0.1194	0.0456	0.004
20	rs78700554	48522124	0.77	0.607778593196603	0.87	0.641494868499257	0.932464154734219	0.387546900138447	0.0067	0.0057	0.0992	0.0124	0.0435	0.024	0.0218	0.03	0.0024	0.041	0.0366	0.124	0.0058	0.0477	0.0983	0.0148	0.0172	0.0062	0.0048	0.0253	0.0173	0.1121	0.0281	0.1194	0.0456	0.004
20	rs495337	48522330	0.77	0.607778593196603	0.87	0.641494868499257	0.931963881428267	0.382051712386311	0.0067	0.0057	0.0992	0.0124	0.0435	0.024	0.0219	0.03	0.0024	0.041	0.0366	0.124	0.0058	0.0477	0.0983	0.0148	0.0172	0.0062	0.0048	0.0253	0.0173	0.1121	0.0281	0.1194	0.0456	0.004
20	rs2769977	48527464	0.77	0.607778593196603	0.87	0.641494868499257	0.921815908245889	0.348183447255565	0.0068	0.0057	0.099	0.0125	0.0433	0.0241	0.0221	0.03	0.0024	0.0408	0.0368	0.1239	0.0059	0.0478	0.0981	0.015	0.0172	0.0062	0.0047	0.0253	0.0173	0.1121	0.0281	0.1194	0.0456	0.004
20	rs112504738	48530493	0.77	0.607778593196603	0.87	0.641494868499257	0.926884111467354	0.349426382030218	0.0068	0.0057	0.099	0.0125	0.0433	0.0241	0.0221	0.03	0.0024	0.0408	0.0368	0.1239	0.0058	0.0478	0.0981	0.015	0.0172	0.0062	0.0047	0.0253	0.0173	0.1121	0.0281	0.1195	0.0456	0.004
20	rs117776204	48535226	0.77	0.607778593196603	0.87	0.641494868499257	0.93279773228578	0.344214635497122	0.0068	0.0057	0.099	0.0125	0.0433	0.0241	0.0221	0.03	0.0024	0.0408	0.0368	0.1239	0.0058	0.0478	0.0982	0.015	0.0172	0.0062	0.0047	0.0253	0.0173	0.1121	0.0281	0.1195	0.0456	0.004
20	rs73127695	48535318	0.77	0.607778593196603	0.87	0.641494868499257	0.932881134424378	0.344214635497122	0.0068	0.0057	0.099	0.0125	0.0433	0.0241	0.0221	0.03	0.0024	0.0408	0.0368	0.1239	0.0058	0.0478	0.0982	0.015	0.0172	0.0062	0.0047	0.0253	0.0173	0.1121	0.0281	0.1195	0.0456	0.004
20	rs67744245	48543832	0.77	0.607778593196603	0.86	0.702596200902853	0.94534263152433	0.34483389775437	0.0068	0.0057	0.099	0.0125	0.0433	0.0241	0.0221	0.03	0.0023	0.0408	0.0368	0.1238	0.0058	0.0478	0.0982	0.015	0.0172	0.0062	0.0047	0.0253	0.0173	0.1121	0.0281	0.1195	0.0456	0.004
20	rs114202229	48550523	0.77	0.607778593196603	0.86	0.702596200902853	0.957450992577154	0.35541010157348	0.0068	0.0057	0.099	0.0125	0.0432	0.0241	0.0221	0.03	0.0023	0.0408	0.0368	0.1237	0.0058	0.0478	0.0983	0.015	0.0172	0.0062	0.0047	0.0253	0.0174	0.1121	0.028	0.1195	0.0457	0.004
20	rs2235617	48554977	0.77	0.607778593196603	0.87	0.641494868499257	0.964628149547375	0.348680468442254	0.0068	0.0057	0.099	0.0125	0.0432	0.0241	0.0221	0.03	0.0023	0.0408	0.0368	0.1236	0.0058	0.0478	0.0983	0.015	0.0172	0.0062	0.0047	0.0253	0.0174	0.1121	0.028	0.1196	0.0457	0.004
20	rs73129295	48565620	0.77	0.607778593196603	0.87	0.641494868499257	0.978112879154169	0.423719548513915	0.0068	0.0057	0.099	0.0125	0.0432	0.0241	0.0222	0.03	0.0023	0.0408	0.0368	0.1237	0.0058	0.0478	0.0983	0.015	0.0172	0.0062	0.0047	0.0253	0.0173	0.1121	0.028	0.1195	0.0456	0.004
20	rs6067280	48566022	0.77	0.607778593196603	0.87	0.641494868499257	0.980069869019948	0.441267285514066	0.0068	0.0057	0.099	0.0125	0.0432	0.0241	0.0222	0.03	0.0023	0.0408	0.0368	0.1237	0.0058	0.0478	0.0983	0.015	0.0172	0.0062	0.0047	0.0253	0.0173	0.1121	0.028	0.1195	0.0456	0.004
20	rs75138806	48569634	0.77	0.607778593196603	0.88	0.583941145430028	0.999556210859049	0.527675634173482	0.0068	0.0057	0.0991	0.0125	0.0432	0.0242	0.0223	0.03	0.0023	0.0408	0.0368	0.1236	0.0058	0.0478	0.0983	0.015	0.0172	0.0062	0.0047	0.0253	0.0173	0.1121	0.028	0.1195	0.0455	0.004
20	rs6020150	48572787	0.77	0.607778593196603	0.88	0.583941145430028	1.0053122550423	0.543291206660004	0.0068	0.0057	0.0991	0.0125	0.0432	0.0242	0.0224	0.03	0.0023	0.0409	0.0368	0.1235	0.0057	0.0478	0.0983	0.0149	0.0172	0.0062	0.0046	0.0252	0.0174	0.1121	0.0279	0.1193	0.0455	0.004
20	rs6067303	48586584	0.76	0.674502615793853	0.88	0.583941145430028	0.972590947702357	0.492554870984337	0.0068	0.0058	0.0995	0.0124	0.0432	0.0245	0.0227	0.0302	0.0023	0.0413	0.0371	0.123	0.0057	0.0476	0.0983	0.0147	0.0172	0.0063	0.0046	0.0251	0.0174	0.1124	0.0279	0.1184	0.0455	0.004
20	rs55700732	48590965	0.76	0.674502615793853	0.88	0.583941145430028	0.934716765578024	0.412085019590346	0.0069	0.0059	0.0997	0.0124	0.0431	0.0248	0.0228	0.0302	0.0024	0.0415	0.0372	0.1225	0.0057	0.0477	0.0983	0.0146	0.0173	0.0063	0.0045	0.025	0.0175	0.1126	0.0278	0.1178	0.0455	0.004
20	rs112087360	48592120	0.76	0.674502615793853	0.88	0.583941145430028	0.929464190128316	0.423982003585554	0.0069	0.0059	0.0996	0.0123	0.0431	0.0248	0.0228	0.0303	0.0024	0.0416	0.0373	0.1224	0.0057	0.0477	0.0983	0.0146	0.0173	0.0063	0.0045	0.025	0.0175	0.1126	0.0278	0.1176	0.0456	0.004
20	rs56037316	48592879	0.76	0.674502615793853	0.88	0.583941145430028	0.928132163821866	0.408962736705235	0.0069	0.0059	0.0996	0.0123	0.0431	0.0248	0.0228	0.0304	0.0024	0.0416	0.0373	0.1223	0.0057	0.0477	0.0982	0.0146	0.0173	0.0062	0.0045	0.025	0.0175	0.1126	0.0278	0.1176	0.0456	0.004
20	rs4647954	48599549	0.76	0.674502615793853	0.88	0.583941145430028	0.892387795761116	0.523928211837005	0.0069	0.0058	0.0995	0.0122	0.0432	0.025	0.0229	0.0309	0.0024	0.0417	0.0374	0.1219	0.0057	0.0475	0.0982	0.0147	0.0173	0.0062	0.0045	0.0249	0.0177	0.1126	0.0278	0.1175	0.0455	0.004
20	rs4647958	48600631	0.76	0.674502615793853	0.88	0.583941145430028	0.886011511168038	0.565368512237746	0.0068	0.0058	0.0995	0.0122	0.0432	0.025	0.023	0.0309	0.0024	0.0417	0.0374	0.1219	0.0057	0.0475	0.0982	0.0147	0.0173	0.0062	0.0044	0.0249	0.0177	0.1128	0.0278	0.1175	0.0455	0.004
20	rs7274092	48614584	0.76	0.674502615793853	0.88	0.583941145430028	0.928465095855532	0.773882616221972	0.0073	0.0058	0.0997	0.012	0.0428	0.0252	0.0238	0.0313	0.0026	0.0411	0.0382	0.1215	0.0058	0.0467	0.0977	0.0147	0.017	0.0066	0.0043	0.0246	0.0177	0.1134	0.0276	0.1163	0.0458	0.0042
20	rs6020187	48618445	0.76	0.674502615793853	0.88	0.583941145430028	0.927799281496028	0.69418073042295	0.0073	0.0058	0.0998	0.012	0.0428	0.0252	0.0238	0.0313	0.0026	0.0411	0.0382	0.1215	0.0058	0.0467	0.0977	0.0146	0.017	0.0066	0.0043	0.0246	0.0177	0.1134	0.0276	0.1163	0.0458	0.0043
20	rs117432102	48622359	0.76	0.674502615793853	0.88	0.583941145430028	0.918167350779126	0.715903355937632	0.0073	0.0058	0.0997	0.012	0.0428	0.0252	0.0238	0.0313	0.0026	0.0412	0.0382	0.1215	0.0058	0.0467	0.0977	0.0145	0.017	0.0066	0.0043	0.0245	0.0177	0.1135	0.0276	0.1163	0.0458	0.0044
20	rs6067319	48628957	0.76	0.674502615793853	0.9	0.479198205640863	0.890669211387653	0.662470040749054	0.0073	0.0058	0.0997	0.012	0.0428	0.0252	0.0238	0.0313	0.0026	0.0412	0.0382	0.1215	0.0058	0.0467	0.0977	0.0144	0.017	0.0066	0.0042	0.0243	0.0178	0.1137	0.0276	0.1162	0.0458	0.0045
20	rs75866341	48629355	0.76	0.674502615793853	0.9	0.479198205640863	0.893861976554378	0.739276874187462	0.0073	0.0058	0.0997	0.012	0.0428	0.0252	0.0238	0.0313	0.0026	0.0412	0.0383	0.1215	0.0058	0.0467	0.0979	0.0144	0.017	0.0066	0.0042	0.0243	0.0178	0.1137	0.0276	0.1159	0.0458	0.0045
20	rs77010340	48641726	0.76	0.674502615793853	0.91	0.431857736337621	1.03568641875587	0.746803208346867	0.0073	0.0055	0.0991	0.012	0.043	0.0257	0.0238	0.0314	0.0026	0.0417	0.0388	0.1214	0.0057	0.0467	0.0982	0.0132	0.0169	0.0066	0.0039	0.0241	0.0183	0.1136	0.0279	0.1144	0.0464	0.0054
20	rs6067324	48642336	0.76	0.674502615793853	0.91	0.431857736337621	1.03229340604854	0.762813807575051	0.0073	0.0055	0.0991	0.012	0.0431	0.0257	0.0238	0.0315	0.0026	0.0417	0.0388	0.1214	0.0057	0.0467	0.0982	0.0131	0.0169	0.0066	0.0039	0.0241	0.0183	0.1136	0.0279	0.1144	0.0464	0.0054
20	rs74625170	48645999	0.76	0.674502615793853	0.91	0.431857736337621	1.07321704056818	0.97918253807728	0.0073	0.0054	0.0987	0.012	0.0431	0.0257	0.0239	0.0315	0.0026	0.0417	0.0389	0.1212	0.0058	0.0466	0.0983	0.0131	0.0169	0.0066	0.0039	0.024	0.0183	0.1138	0.0277	0.1145	0.0465	0.0055
20	rs73910375	48653149	0.76	0.674502615793853	0.91	0.431857736337621	1.01755612288642	0.787271281379808	0.0073	0.0054	0.0978	0.0121	0.0431	0.0256	0.0238	0.0316	0.0026	0.0416	0.0389	0.1204	0.0058	0.0464	0.0985	0.013	0.017	0.0064	0.0038	0.0237	0.0183	0.1148	0.0276	0.1148	0.0472	0.0056
20	rs6125876	48658113	0.76	0.674502615793853	0.91	0.431857736337621	0.91097095147567	0.847184856943815	0.0073	0.0054	0.0971	0.0121	0.0431	0.0255	0.0238	0.0318	0.0027	0.0417	0.0389	0.1193	0.0057	0.0462	0.0987	0.0131	0.0171	0.0063	0.0038	0.0235	0.0184	0.1157	0.0277	0.1152	0.0476	0.0057
20	rs80174564	48658982	0.76	0.674502615793853	0.91	0.431857736337621	0.775128209988812	0.451379258282042	0.0075	0.0056	0.096	0.0121	0.0436	0.0254	0.023	0.0315	0.0027	0.0419	0.039	0.1178	0.0057	0.0464	0.099	0.0135	0.0175	0.006	0.0036	0.0234	0.0184	0.1163	0.0279	0.1145	0.0491	0.006
20	rs4809770	48660979	0.73	0.902267913485346	0.91	0.431857736337621	0.821499028734378	0.317775015679637	0.008	0.0062	0.092	0.0125	0.0449	0.0255	0.0233	0.0307	0.0026	0.0421	0.0395	0.1129	0.0054	0.0461	0.0992	0.0152	0.0188	0.0051	0.003	0.0231	0.019	0.1176	0.0288	0.1119	0.0531	0.0068
20	rs73910378	48661712	0.73	0.902267913485346	0.91	0.431857736337621	0.786727920411791	0.340876181357564	0.0078	0.0062	0.0913	0.0127	0.0449	0.0254	0.0225	0.0294	0.0026	0.0425	0.0385	0.1129	0.005	0.0454	0.0992	0.0153	0.0191	0.0045	0.0029	0.0229	0.0191	0.1208	0.0297	0.1116	0.0543	0.0068
20	rs11697330	48662582	0.73	0.902267913485346	0.91	0.431857736337621	0.628996169709658	0.197803209103784	0.0076	0.0064	0.0904	0.0131	0.0456	0.0249	0.0218	0.0288	0.0028	0.0423	0.0381	0.112	0.0047	0.0459	0.0993	0.0156	0.0197	0.004	0.0028	0.023	0.0193	0.1228	0.0307	0.1102	0.0552	0.0069
20	rs6095741	48666590	0.72	0.987657439684474	0.91	0.431857736337621	0.664912301249929	0.0646323411909048	0.0074	0.0063	0.0898	0.0131	0.0458	0.0246	0.0209	0.0282	0.0028	0.0432	0.0377	0.1115	0.0042	0.0458	0.0996	0.0157	0.0203	0.0036	0.0025	0.023	0.0197	0.1254	0.0306	0.1093	0.0559	0.0068
20	rs71351998	48670139	0.72	0.987657439684474	0.91	0.431857736337621	0.652078102091076	0.0565588846410579	0.0072	0.0062	0.0895	0.0131	0.046	0.0246	0.0206	0.0281	0.0027	0.0439	0.0376	0.1112	0.004	0.0459	0.0997	0.0157	0.0205	0.0035	0.0023	0.0229	0.0199	0.126	0.0305	0.1093	0.0561	0.0066
20	rs742589	48671135	0.72	0.987657439684474	0.91	0.431857736337621	0.675681559937051	0.0456808493126426	0.0071	0.0062	0.0895	0.0131	0.0461	0.0245	0.0206	0.0281	0.0027	0.0439	0.0376	0.1111	0.004	0.0459	0.0998	0.0157	0.0205	0.0035	0.0023	0.0229	0.02	0.1263	0.0305	0.1092	0.0562	0.0066
20	rs6125881	48673735	0.72	0.987657439684474	0.91	0.431857736337621	0.6641923259264	0.0161357336318064	0.007	0.0062	0.0894	0.013	0.0463	0.0245	0.0204	0.028	0.0026	0.044	0.0376	0.1109	0.0038	0.0458	0.1	0.0157	0.0207	0.0033	0.0021	0.0229	0.0203	0.127	0.0306	0.1092	0.0564	0.0065
20	rs71352000	48678378	0.71	1.0779007643746	0.91	0.431857736337621	0.809522437331043	0.00335472015354294	0.0068	0.006	0.089	0.0125	0.0469	0.0246	0.0202	0.0278	0.0026	0.044	0.0372	0.1104	0.0037	0.0456	0.1004	0.0155	0.0207	0.0029	0.0018	0.023	0.0209	0.1286	0.0311	0.1091	0.0567	0.0063
20	rs742593	48679030	0.71	1.0779007643746	0.91	0.431857736337621	0.815737675468649	0.000831599411956699	0.0067	0.006	0.0889	0.0124	0.047	0.0245	0.0201	0.0278	0.0026	0.0439	0.0371	0.1103	0.0037	0.0454	0.1005	0.0155	0.0207	0.0028	0.0018	0.023	0.0212	0.1289	0.0311	0.1093	0.0567	0.0063
20	rs6020235	48684438	0.71	1.0779007643746	0.91	0.431857736337621	0.818655636749211	0.000680285993291664	0.0067	0.0058	0.0887	0.0125	0.0477	0.0254	0.0198	0.0281	0.0025	0.0439	0.0368	0.1097	0.0035	0.0449	0.1006	0.0161	0.0214	0.0025	0.0016	0.0232	0.0215	0.1303	0.0316	0.1078	0.0559	0.0059
20	rs6020236	48685373	0.71	1.0779007643746	0.91	0.431857736337621	0.865704837816665	0.000952612454641915	0.0067	0.0058	0.0887	0.0125	0.0478	0.0258	0.0198	0.028	0.0025	0.0439	0.0367	0.1096	0.0035	0.0449	0.1006	0.0162	0.0213	0.0025	0.0016	0.0231	0.0218	0.1302	0.0317	0.1077	0.0559	0.0059
20	rs78825320	48694630	0.71	1.0779007643746	0.91	0.431857736337621	0.968267361087164	0.00577882708940733	0.0067	0.0057	0.0885	0.0127	0.0475	0.026	0.0199	0.0271	0.0023	0.044	0.0362	0.1108	0.0032	0.0449	0.1011	0.016	0.0213	0.0023	0.0016	0.0236	0.0221	0.1304	0.0323	0.1068	0.0558	0.0058
20	rs78450391	48700189	0.71	1.0779007643746	0.91	0.431857736337621	0.971827385871725	0.00359667183243641	0.0067	0.0057	0.0885	0.0127	0.0475	0.026	0.02	0.0271	0.0023	0.0441	0.0362	0.1109	0.0032	0.0449	0.1011	0.0159	0.0213	0.0023	0.0016	0.0236	0.0221	0.1304	0.0324	0.1067	0.0558	0.0057
20	rs75967413	48700601	0.71	1.0779007643746	0.92	0.387761932740255	0.972590947702357	0.00343435381019685	0.0067	0.0057	0.0885	0.0127	0.0475	0.026	0.02	0.0271	0.0023	0.0441	0.0362	0.1109	0.0032	0.0449	0.1011	0.0159	0.0213	0.0023	0.0016	0.0236	0.0221	0.1304	0.0324	0.1067	0.0558	0.0057
20	rs6020255	48711386	0.71	1.0779007643746	0.91	0.431857736337621	1.00479623869405	0.00307643884819816	0.0067	0.0057	0.0885	0.0127	0.0475	0.026	0.02	0.0271	0.0023	0.044	0.0362	0.111	0.0031	0.0448	0.1011	0.0159	0.0213	0.0023	0.0016	0.0237	0.0222	0.1304	0.0325	0.1066	0.0557	0.0057
20	rs6020257	48711570	0.71	1.0779007643746	0.91	0.431857736337621	0.960488029715105	0.00306136355636739	0.0067	0.0057	0.0885	0.0128	0.0475	0.0258	0.0201	0.0271	0.0023	0.0441	0.0362	0.111	0.0031	0.0448	0.1011	0.0159	0.0214	0.0023	0.0016	0.0237	0.0222	0.1304	0.0326	0.1066	0.0557	0.0057
20	rs112675844	48714940	0.71	1.0779007643746	0.91	0.431857736337621	0.950884383379838	0.00307643884819816	0.0067	0.0056	0.0884	0.0128	0.0476	0.0259	0.0201	0.0271	0.0023	0.0441	0.0362	0.111	0.0031	0.0448	0.101	0.0159	0.0214	0.0023	0.0016	0.0237	0.022	0.1306	0.0325	0.1067	0.0558	0.0057
20	rs17725000	48717651	0.71	1.0779007643746	0.91	0.431857736337621	0.941571861131754	0.00271166266581082	0.0067	0.0056	0.0884	0.0128	0.0476	0.0259	0.0201	0.027	0.0023	0.0441	0.0362	0.111	0.0031	0.0448	0.1009	0.0159	0.0214	0.0022	0.0016	0.0237	0.0219	0.1308	0.0325	0.1068	0.0558	0.0057
20	rs6125905	48726535	0.71	1.0779007643746	0.91	0.431857736337621	0.908247478205069	0.0023329023023404	0.0067	0.0055	0.0882	0.0128	0.0478	0.0261	0.0201	0.027	0.0023	0.044	0.0363	0.1111	0.0032	0.0448	0.1006	0.0158	0.0214	0.0022	0.0016	0.0238	0.0214	0.1314	0.0323	0.1071	0.0561	0.0056
20	rs75084165	48730604	0.71	1.0779007643746	0.91	0.431857736337621	0.913201784195822	0.00262785862819005	0.0067	0.0055	0.0883	0.0128	0.0477	0.0261	0.0201	0.027	0.0023	0.0439	0.0362	0.1115	0.0029	0.0447	0.1004	0.0158	0.0214	0.0022	0.0017	0.0238	0.0213	0.1313	0.0324	0.107	0.0561	0.0056
20	rs367033	48733167	0.71	1.0779007643746	0.91	0.431857736337621	0.917835963188574	0.00260024479403566	0.0067	0.0055	0.0883	0.0128	0.0478	0.0261	0.0201	0.027	0.0023	0.0439	0.0363	0.1115	0.003	0.0447	0.1003	0.0158	0.0215	0.0022	0.0017	0.0238	0.0213	0.1312	0.0324	0.1069	0.0561	0.0056
20	rs1928545	48733803	0.71	1.0779007643746	0.91	0.431857736337621	0.916179774506793	0.00243792329716486	0.0067	0.0055	0.0883	0.0128	0.0478	0.0262	0.02	0.027	0.0023	0.0438	0.0363	0.1115	0.003	0.0447	0.1003	0.0158	0.0215	0.0022	0.0017	0.0238	0.0213	0.1312	0.0325	0.1069	0.0561	0.0056
20	rs6125909	48741172	0.71	1.0779007643746	0.92	0.387761932740255	0.883890362246744	0.00249139089672747	0.0067	0.0055	0.0882	0.0129	0.0478	0.0262	0.02	0.027	0.0023	0.0439	0.0363	0.1116	0.003	0.0445	0.1003	0.0161	0.0215	0.0021	0.0016	0.0236	0.0212	0.1312	0.0325	0.107	0.056	0.0056
20	rs116940623	48746709	0.71	1.0779007643746	0.92	0.387761932740255	0.869750246864768	0.00251836436926617	0.0067	0.0055	0.0882	0.0129	0.0478	0.0262	0.02	0.027	0.0023	0.0439	0.0363	0.1117	0.003	0.0445	0.1002	0.0162	0.0215	0.0021	0.0016	0.0235	0.0212	0.1312	0.0325	0.1071	0.056	0.0056
20	rs2869958	48756763	0.7	1.17306168852618	0.91	0.431857736337621	0.841840362785119	0.00430484885495879	0.0067	0.0054	0.088	0.0131	0.0479	0.0264	0.0198	0.0269	0.0022	0.0441	0.0364	0.1121	0.003	0.0442	0.0999	0.0166	0.0216	0.0021	0.0016	0.0234	0.021	0.1312	0.0325	0.1072	0.0558	0.0055
20	rs77165151	48763849	0.7	1.17306168852618	0.91	0.431857736337621	0.85369697618233	0.00417907186330334	0.0067	0.0054	0.0881	0.0131	0.0479	0.0265	0.0199	0.0269	0.0021	0.0441	0.0363	0.1123	0.003	0.044	0.1	0.0167	0.0217	0.0021	0.0016	0.0234	0.021	0.1311	0.0325	0.1072	0.0558	0.0055
20	rs79667532	48778194	0.7	1.17306168852618	0.9	0.479198205640863	1.02387395017147	0.0199635668090108	0.0066	0.005	0.0886	0.0134	0.048	0.0271	0.0201	0.0271	0.0019	0.0439	0.0361	0.1138	0.0028	0.043	0.1002	0.017	0.0221	0.0018	0.0016	0.0232	0.0212	0.1301	0.0325	0.107	0.0552	0.0053
20	rs6122882	48779351	0.7	1.17306168852618	0.89	0.529866637543626	1.07790183616412	0.0225937199050502	0.0066	0.005	0.0887	0.0134	0.048	0.0272	0.0201	0.0271	0.0019	0.0441	0.0362	0.1137	0.0028	0.0428	0.1003	0.0171	0.0222	0.0017	0.0016	0.0232	0.0212	0.1301	0.0325	0.107	0.0551	0.0053
20	rs6020308	48779520	0.7	1.17306168852618	0.89	0.529866637543626	1.09698978576165	0.02775595903243	0.0066	0.005	0.0887	0.0134	0.048	0.0273	0.0201	0.0271	0.0019	0.0442	0.0362	0.1137	0.0028	0.0428	0.1003	0.0171	0.0222	0.0017	0.0016	0.0232	0.0212	0.1302	0.0324	0.107	0.0551	0.0053
20	rs3746563	48780614	0.7	1.17306168852618	0.89	0.529866637543626	1.11998135065567	0.0271524720398265	0.0067	0.005	0.0887	0.0134	0.0482	0.0273	0.0201	0.0271	0.0019	0.0442	0.0362	0.1134	0.0028	0.0429	0.1004	0.0171	0.0223	0.0017	0.0016	0.0232	0.0213	0.1301	0.0321	0.107	0.0552	0.0053
20	rs1544096	48782886	0.7	1.17306168852618	0.89	0.529866637543626	1.16151212881233	0.0326548949177395	0.0069	0.0049	0.0883	0.0133	0.0485	0.0274	0.02	0.0269	0.0019	0.0444	0.0364	0.1127	0.0028	0.0431	0.1004	0.0172	0.0223	0.0017	0.0016	0.0232	0.0213	0.1299	0.0323	0.1069	0.0553	0.0053
20	rs2869961	48793362	0.69	1.27319915016337	0.89	0.529866637543626	0.912375283856184	0.0538865848124966	0.0073	0.0045	0.0885	0.0135	0.0505	0.0271	0.0204	0.0273	0.0022	0.0444	0.0369	0.1109	0.0025	0.0424	0.0999	0.0179	0.0217	0.0016	0.0015	0.0233	0.0216	0.1292	0.0331	0.1076	0.0542	0.0052
20	rs932905	48796131	0.69	1.27319915016337	0.89	0.529866637543626	0.92015672466797	0.0490731513813373	0.0073	0.0045	0.0886	0.0135	0.0506	0.0271	0.0205	0.0274	0.0022	0.0443	0.037	0.1108	0.0024	0.0423	0.0999	0.0179	0.0217	0.0016	0.0015	0.0234	0.0216	0.1292	0.0331	0.1077	0.0541	0.0052
20	rs6020348	48802994	0.69	1.27319915016337	0.89	0.529866637543626	0.245507386012039	0.10017783667289	0.0073	0.0044	0.0886	0.0135	0.0505	0.0273	0.0213	0.0275	0.0022	0.0442	0.0384	0.1104	0.0024	0.042	0.0998	0.0185	0.0229	0.0016	0.0016	0.0233	0.0218	0.1296	0.0332	0.1085	0.0524	0.0019
20	rs4253449	48809625	0.69	1.27319915016337	0.88	0.583941145430028	0.216741180492852	0.092731380121171	0.0073	0.0043	0.0884	0.0135	0.0511	0.0268	0.0213	0.0276	0.0021	0.0441	0.0384	0.11	0.0024	0.0417	0.1001	0.0184	0.0231	0.0017	0.0016	0.0232	0.0219	0.1298	0.0332	0.1091	0.0522	0.0019
20	rs74981063	48818814	0.69	1.27319915016337	0.88	0.583941145430028	0.202065333848041	0.137673284872063	0.0073	0.0042	0.088	0.0135	0.0519	0.0263	0.0211	0.0278	0.0021	0.0438	0.0385	0.1095	0.0024	0.0412	0.1006	0.0182	0.0234	0.0018	0.0017	0.023	0.0221	0.1301	0.0333	0.1099	0.0519	0.0019
20	rs73121316	48819241	0.69	1.27319915016337	0.87	0.641494868499257	0.212120355141225	0.168210892011601	0.0073	0.0042	0.088	0.0135	0.0519	0.0262	0.0211	0.0278	0.0021	0.0437	0.0385	0.1095	0.0024	0.0412	0.1006	0.0182	0.0234	0.0018	0.0017	0.023	0.0221	0.1301	0.0333	0.1099	0.0519	0.0019
20	rs79295789	48819424	0.69	1.27319915016337	0.87	0.641494868499257	0.204898759579713	0.167915531392717	0.0073	0.0042	0.088	0.0135	0.0518	0.0262	0.0211	0.0278	0.0021	0.0437	0.0385	0.1094	0.0024	0.0413	0.1006	0.0182	0.0234	0.0018	0.0017	0.023	0.0221	0.1301	0.0334	0.1099	0.0518	0.0019
20	rs12624521	48821960	0.69	1.27319915016337	0.87	0.641494868499257	0.190689645186416	0.171372673444285	0.0073	0.0042	0.0881	0.0135	0.0518	0.026	0.021	0.0279	0.0021	0.0435	0.0385	0.1093	0.0023	0.0415	0.1005	0.0181	0.0234	0.0019	0.0017	0.023	0.0222	0.1302	0.0334	0.1103	0.0518	0.0019
20	rs111247509	48826986	0.69	1.27319915016337	0.87	0.641494868499257	0.140834513328143	0.15663600949477	0.0073	0.0041	0.0874	0.0135	0.0518	0.0255	0.0209	0.0282	0.002	0.0435	0.0388	0.1092	0.0024	0.0414	0.1005	0.0179	0.0234	0.002	0.0018	0.0229	0.0223	0.1305	0.0335	0.1105	0.0519	0.002
20	rs6020369	48835972	0.69	1.27319915016337	0.87	0.641494868499257	0.107123930326613	0.131492025040899	0.0073	0.004	0.086	0.0134	0.0517	0.0244	0.0207	0.0287	0.002	0.0435	0.0393	0.1087	0.0025	0.0413	0.1009	0.0176	0.0235	0.0023	0.0019	0.0228	0.0225	0.1316	0.0337	0.111	0.052	0.0021
20	rs13045110	48836618	0.68	1.37836760343813	0.87	0.641494868499257	0.103611489127814	0.127281264844169	0.0074	0.0041	0.0862	0.0134	0.0518	0.024	0.0205	0.029	0.0021	0.0435	0.0395	0.1084	0.0025	0.0413	0.1009	0.0176	0.0235	0.0024	0.0019	0.0227	0.0225	0.1316	0.0335	0.1112	0.0519	0.0022
20	rs6091117	48836883	0.68	1.37836760343813	0.87	0.641494868499257	0.0851394657619025	0.123209689104335	0.0074	0.0041	0.0862	0.0136	0.0516	0.0235	0.0205	0.029	0.0023	0.0429	0.0396	0.108	0.0025	0.0413	0.102	0.0177	0.0235	0.0025	0.002	0.0225	0.0226	0.1316	0.0333	0.1113	0.0515	0.0024
20	rs77778450	48839205	0.69	1.27319915016337	0.87	0.641494868499257	0.0872974288661775	0.0730826690391564	0.0074	0.0043	0.0856	0.0133	0.0512	0.0227	0.0197	0.0288	0.0031	0.0422	0.04	0.1088	0.0026	0.0417	0.1031	0.0176	0.0222	0.0027	0.0023	0.0223	0.0236	0.1326	0.0328	0.1117	0.0504	0.003
20	rs6020376	48840700	0.69	1.27319915016337	0.87	0.641494868499257	0.129164468299429	0.0938378485077095	0.0074	0.0043	0.0855	0.0132	0.0511	0.0225	0.0195	0.0287	0.0033	0.042	0.0401	0.1089	0.0027	0.0418	0.1034	0.0175	0.0219	0.0027	0.0024	0.0222	0.0238	0.1329	0.0326	0.1117	0.0501	0.0031
20	rs73121359	48860739	0.7	1.17306168852618	0.87	0.641494868499257	0.151383407617269	0.0842965206494787	0.0073	0.0043	0.0859	0.0134	0.0507	0.0212	0.0187	0.0288	0.0037	0.0421	0.0401	0.1091	0.0028	0.042	0.1031	0.0175	0.0215	0.0031	0.0025	0.0221	0.0248	0.1332	0.033	0.1116	0.0498	0.0031
20	rs6063493	48863422	0.7	1.17306168852618	0.87	0.641494868499257	0.164537083759329	0.0885125145235343	0.0072	0.0043	0.0861	0.0135	0.0507	0.021	0.0185	0.0289	0.0038	0.0421	0.04	0.1092	0.0028	0.0421	0.103	0.0176	0.0215	0.0032	0.0025	0.0221	0.025	0.1332	0.0331	0.1114	0.0498	0.0031
20	rs56007473	48863518	0.7	1.17306168852618	0.87	0.641494868499257	0.165129687623609	0.0813573477662263	0.0073	0.0043	0.086	0.0135	0.0507	0.021	0.0184	0.0289	0.0038	0.0421	0.04	0.1092	0.0028	0.042	0.103	0.0176	0.0215	0.0033	0.0025	0.022	0.025	0.1332	0.0331	0.1115	0.0498	0.0032
20	rs78367038	48870107	0.7	1.17306168852618	0.86	0.702596200902853	0.159396389912443	0.0520741171203467	0.0073	0.0043	0.0862	0.0135	0.0505	0.0205	0.018	0.0289	0.004	0.0419	0.04	0.1092	0.0029	0.0421	0.1032	0.0175	0.0212	0.0035	0.0025	0.0219	0.0252	0.1337	0.033	0.1114	0.0497	0.0032
20	rs944929	48874240	0.7	1.17306168852618	0.86	0.702596200902853	0.199254261692034	0.0426802090410908	0.0073	0.0043	0.0865	0.0135	0.0504	0.0201	0.0177	0.0289	0.0042	0.0417	0.0399	0.1093	0.0029	0.0422	0.1034	0.0174	0.021	0.0036	0.0025	0.0218	0.0254	0.1342	0.033	0.1113	0.0496	0.0032
20	rs73123636	48877864	0.7	1.17306168852618	0.86	0.702596200902853	0.181859502965903	0.0431930576895719	0.0073	0.0043	0.0866	0.0135	0.0504	0.0199	0.0175	0.0289	0.0042	0.0417	0.0399	0.1094	0.0029	0.0422	0.1034	0.0174	0.0209	0.0037	0.0025	0.0218	0.0255	0.1344	0.033	0.1114	0.0496	0.0032
20	rs41310022	48883975	0.7	1.17306168852618	0.85	0.767309033253442	0.150159577589154	0.0344898318453624	0.0074	0.0043	0.0869	0.0132	0.0506	0.0189	0.0166	0.0287	0.0043	0.0414	0.0397	0.1097	0.0032	0.0425	0.1035	0.0171	0.02	0.0042	0.0025	0.0217	0.026	0.1349	0.0328	0.1114	0.0505	0.0032
20	rs62208621	48884195	0.7	1.17306168852618	0.85	0.767309033253442	0.156067401397508	0.0367947657858093	0.0074	0.0043	0.087	0.0132	0.0506	0.0187	0.0164	0.0286	0.0043	0.0413	0.0397	0.1098	0.0032	0.0426	0.1035	0.0171	0.0199	0.0043	0.0025	0.0217	0.0262	0.135	0.0327	0.1114	0.0507	0.0032
20	rs4809773	48884531	0.7	1.17306168852618	0.85	0.767309033253442	0.202693052469928	0.0359487385041832	0.0074	0.0043	0.0871	0.0132	0.0509	0.0184	0.0162	0.0286	0.0043	0.0412	0.0396	0.1098	0.0033	0.0427	0.1034	0.017	0.0197	0.0045	0.0025	0.0217	0.0263	0.1351	0.0327	0.1113	0.051	0.0033
20	rs61107882	48886044	0.7	1.17306168852618	0.85	0.767309033253442	0.164537083759329	0.0512087796089668	0.0075	0.0043	0.087	0.0134	0.0507	0.0178	0.0158	0.0286	0.0043	0.0412	0.0398	0.1092	0.0034	0.0429	0.1041	0.0171	0.0192	0.0046	0.0024	0.0218	0.0264	0.1352	0.0328	0.1119	0.051	0.0033
20	rs2274950	48894424	0.7	1.17306168852618	0.85	0.767309033253442	0.149895739381595	0.0563661621431068	0.0069	0.0041	0.087	0.013	0.0514	0.0168	0.0155	0.0285	0.0041	0.0412	0.0404	0.1082	0.0031	0.0432	0.1042	0.0173	0.0189	0.0047	0.0023	0.0215	0.027	0.137	0.0329	0.1117	0.0511	0.0032
20	rs75994302	48907616	0.7	1.17306168852618	0.84	0.835693000351761	0.183079767426147	0.0415503506278953	0.0068	0.004	0.0871	0.0128	0.0518	0.0161	0.0152	0.0287	0.004	0.0414	0.0408	0.1091	0.0029	0.0433	0.1041	0.0172	0.0186	0.0048	0.0021	0.0212	0.0275	0.1378	0.0331	0.1109	0.0511	0.0031
20	rs4811023	48908693	0.7	1.17306168852618	0.82	0.983693090035176	0.195194864340776	0.0465041230957959	0.0067	0.004	0.0871	0.0128	0.0518	0.0161	0.0152	0.0287	0.004	0.0414	0.0408	0.1091	0.0029	0.0433	0.1041	0.0172	0.0186	0.0048	0.0021	0.0212	0.0275	0.1378	0.0331	0.1109	0.0511	0.0031
20	rs6020423	48909667	0.7	1.17306168852618	0.81	1.06340942734078	0.196504128630662	0.058632100491538	0.0067	0.004	0.0869	0.0128	0.0518	0.0161	0.0151	0.0287	0.004	0.0414	0.0409	0.1091	0.0029	0.0431	0.1042	0.0172	0.0185	0.0049	0.0021	0.0212	0.0275	0.1381	0.0331	0.1108	0.0511	0.0031
20	rs77065524	48913673	0.7	1.17306168852618	0.8	1.14699780192835	0.179067076989069	0.0985574267252826	0.0066	0.004	0.0867	0.0124	0.0521	0.0156	0.0148	0.0289	0.0038	0.0422	0.0421	0.1091	0.0026	0.0432	0.1045	0.0171	0.0179	0.0048	0.002	0.0215	0.0277	0.138	0.0332	0.1104	0.0512	0.0029
20	rs57946853	48913974	0.7	1.17306168852618	0.79	1.23450020912344	0.167864669741214	0.105846842146596	0.0066	0.004	0.0867	0.0124	0.0521	0.0155	0.0148	0.0289	0.0038	0.0422	0.0421	0.1091	0.0026	0.0433	0.1045	0.0171	0.0178	0.0048	0.002	0.0215	0.0277	0.1381	0.0332	0.1104	0.0512	0.0028
20	rs57169480	48914156	0.7	1.17306168852618	0.79	1.23450020912344	0.164780946214487	0.0952680550137495	0.0066	0.004	0.0867	0.0123	0.0521	0.0155	0.0148	0.0289	0.0038	0.0422	0.0421	0.1091	0.0026	0.0433	0.1046	0.0171	0.0178	0.0048	0.002	0.0215	0.0277	0.1381	0.0332	0.1103	0.0512	0.0027
20	rs8184448	48914789	0.7	1.17306168852618	0.79	1.23450020912344	0.168217206076776	0.1069284058188	0.0066	0.004	0.0866	0.0122	0.0522	0.0155	0.0148	0.029	0.0037	0.0424	0.0422	0.1091	0.0025	0.0433	0.1047	0.0171	0.0178	0.0049	0.002	0.0215	0.0278	0.138	0.0332	0.1103	0.0512	0.0027
20	rs7269352	48918420	0.7	1.17306168852618	0.79	1.23450020912344	0.243762801394318	0.0983152572571123	0.0065	0.0042	0.0868	0.0117	0.053	0.0149	0.0143	0.0293	0.0036	0.0427	0.0434	0.1086	0.0024	0.0432	0.1074	0.0167	0.0177	0.0052	0.002	0.0213	0.0283	0.1359	0.033	0.1092	0.051	0.0027
20	rs1984908	48919521	0.7	1.17306168852618	0.79	1.23450020912344	0.226150537096392	0.0797922432827434	0.0063	0.0043	0.0869	0.0121	0.0529	0.0149	0.0144	0.0292	0.0034	0.0434	0.0434	0.1077	0.0024	0.0434	0.1088	0.0168	0.0176	0.0053	0.0019	0.0217	0.0285	0.1354	0.0329	0.1082	0.0507	0.0026
20	rs6067399	48923418	0.7	1.17306168852618	0.79	1.23450020912344	0.217394193308704	0.0764072979413735	0.0064	0.0043	0.087	0.0125	0.0531	0.0148	0.0143	0.0292	0.0033	0.0435	0.0433	0.1071	0.0024	0.0436	0.1095	0.0168	0.0174	0.0054	0.0018	0.0221	0.0286	0.1352	0.0327	0.1071	0.051	0.0026
20	rs73123701	48926122	0.7	1.17306168852618	0.79	1.23450020912344	0.208113073636537	0.0710181248424649	0.0063	0.0042	0.0871	0.0127	0.053	0.0148	0.0143	0.0291	0.0032	0.0434	0.0433	0.1071	0.0024	0.0436	0.1096	0.0169	0.0173	0.0055	0.0018	0.0222	0.0286	0.1351	0.0326	0.1071	0.0509	0.0025
20	rs118102643	48927515	0.7	1.17306168852618	0.79	1.23450020912344	0.208831205182198	0.0801637675784237	0.0063	0.0042	0.0872	0.0129	0.0529	0.0149	0.0143	0.0291	0.0031	0.0434	0.0433	0.1072	0.0024	0.0436	0.1097	0.0169	0.0172	0.0055	0.0018	0.0222	0.0287	0.1351	0.0325	0.1071	0.0509	0.0025
20	rs2869979	48930567	0.71	1.0779007643746	0.79	1.23450020912344	0.258854493725841	0.084220632096698	0.0062	0.0043	0.0875	0.0137	0.0527	0.015	0.0143	0.029	0.0028	0.0432	0.0435	0.1074	0.0024	0.0436	0.1101	0.0171	0.017	0.0057	0.0016	0.0225	0.0288	0.1348	0.0321	0.1069	0.0504	0.0024
20	rs6012901	48931682	0.71	1.0779007643746	0.79	1.23450020912344	0.254956991438765	0.0750991219077738	0.0061	0.0043	0.088	0.014	0.0521	0.015	0.0143	0.0294	0.0027	0.043	0.0438	0.1069	0.0024	0.0437	0.11	0.017	0.0169	0.0058	0.0015	0.0227	0.0288	0.1345	0.0317	0.1076	0.0502	0.0024
20	rs4811028	48934351	0.71	1.0779007643746	0.79	1.23450020912344	0.318338392112451	0.0856672111235445	0.0059	0.0044	0.0881	0.0148	0.0518	0.0154	0.0143	0.0299	0.0023	0.0433	0.0441	0.1059	0.0025	0.0439	0.109	0.0176	0.017	0.0061	0.0015	0.0229	0.029	0.1342	0.0313	0.1087	0.0486	0.0023
20	rs6020445	48939863	0.71	1.0779007643746	0.79	1.23450020912344	0.439322778123977	0.102299748141799	0.0058	0.0045	0.0888	0.0147	0.0511	0.0157	0.0142	0.0308	0.0017	0.0437	0.0447	0.1057	0.0024	0.0435	0.1075	0.0181	0.0165	0.0065	0.0013	0.0235	0.0292	0.1354	0.0309	0.109	0.0469	0.0022
20	rs79956330	48942308	0.71	1.0779007643746	0.79	1.23450020912344	0.43507007676053	0.100665969971369	0.0058	0.0046	0.0889	0.0147	0.0513	0.0156	0.0141	0.0308	0.0017	0.0437	0.0446	0.1057	0.0024	0.0435	0.1076	0.0182	0.0165	0.0065	0.0013	0.0235	0.0292	0.1356	0.0308	0.1089	0.0467	0.0022
20	rs79983072	48949197	0.71	1.0779007643746	0.79	1.23450020912344	0.37070669288458	0.0960662935999257	0.0058	0.0046	0.089	0.0148	0.0514	0.0154	0.014	0.0308	0.0017	0.0439	0.0448	0.1056	0.0024	0.0437	0.1079	0.0185	0.0165	0.0062	0.0013	0.0236	0.0291	0.1358	0.0304	0.1087	0.0465	0.0022
20	rs115994075	48949208	0.71	1.0779007643746	0.79	1.23450020912344	0.370815439373582	0.0961462615445758	0.0058	0.0046	0.089	0.0148	0.0514	0.0154	0.014	0.0308	0.0017	0.0439	0.0448	0.1056	0.0024	0.0437	0.1079	0.0185	0.0165	0.0062	0.0013	0.0236	0.0291	0.1358	0.0304	0.1087	0.0465	0.0022
20	rs4811031	48956954	0.71	1.0779007643746	0.8	1.14699780192835	0.386255736031103	0.0955072512731851	0.0058	0.0047	0.0891	0.0148	0.0516	0.0152	0.0139	0.0309	0.0017	0.0442	0.0449	0.1054	0.0023	0.0435	0.1079	0.019	0.0165	0.0061	0.0013	0.0239	0.0291	0.1356	0.0302	0.1085	0.0463	0.0022
20	rs73125931	48963373	0.71	1.0779007643746	0.8	1.14699780192835	0.310699405867734	0.107930529708158	0.0057	0.0047	0.0892	0.0148	0.0519	0.0153	0.0139	0.0312	0.0017	0.044	0.0449	0.1054	0.0023	0.0435	0.1077	0.0192	0.0162	0.0058	0.0013	0.0241	0.0289	0.136	0.0304	0.1084	0.0459	0.0023
20	rs1966218	48963935	0.71	1.0779007643746	0.8	1.14699780192835	0.304481889672098	0.107596088542821	0.0057	0.0047	0.0893	0.0148	0.0519	0.0153	0.0139	0.0313	0.0017	0.0439	0.045	0.1054	0.0023	0.0435	0.1077	0.0192	0.0162	0.0058	0.0013	0.0241	0.0289	0.136	0.0303	0.1084	0.046	0.0023
20	rs913680	48970580	0.71	1.0779007643746	0.8	1.14699780192835	0.308668958479576	0.119622631300786	0.0057	0.0047	0.0895	0.0147	0.0521	0.0155	0.0138	0.0314	0.0016	0.0436	0.0452	0.1053	0.0022	0.0433	0.1074	0.019	0.0161	0.0058	0.0013	0.0244	0.0286	0.1362	0.0305	0.1085	0.0455	0.0024
20	rs73125947	48974404	0.72	0.987657439684474	0.8	1.14699780192835	0.317886338440811	0.133933836573593	0.0057	0.0047	0.0896	0.0146	0.0521	0.0156	0.014	0.0316	0.0016	0.0433	0.0455	0.1052	0.0022	0.0433	0.1073	0.0189	0.0161	0.0059	0.0013	0.0245	0.0285	0.136	0.0304	0.109	0.0449	0.0025
20	rs7266895	48982515	0.72	0.987657439684474	0.8	1.14699780192835	0.370924202139199	0.130681780387496	0.0058	0.0047	0.0898	0.0145	0.0522	0.0158	0.0143	0.0321	0.0016	0.0434	0.0461	0.1053	0.0021	0.0431	0.1068	0.0186	0.0159	0.0063	0.0012	0.0249	0.028	0.1353	0.0303	0.1102	0.0434	0.0027
20	rs12625630	48984751	0.72	0.987657439684474	0.8	1.14699780192835	0.394348069744028	0.129963120222746	0.0058	0.0047	0.09	0.0145	0.0521	0.016	0.0144	0.0322	0.0016	0.0434	0.0464	0.1055	0.0021	0.0429	0.1066	0.0185	0.0158	0.0064	0.0012	0.025	0.0278	0.1351	0.0302	0.1106	0.0429	0.0027
20	rs6012916	48986850	0.72	0.987657439684474	0.8	1.14699780192835	0.404852423303053	0.130412110841988	0.0058	0.0047	0.0901	0.0145	0.0522	0.0161	0.0145	0.0323	0.0016	0.0434	0.0463	0.1057	0.0022	0.0427	0.1066	0.0182	0.0156	0.0064	0.0012	0.0251	0.0277	0.1351	0.0302	0.1111	0.0426	0.0028
20	rs13043301	48991112	0.73	0.902267913485346	0.8	1.14699780192835	0.407186558345805	0.130681780387496	0.0058	0.0047	0.0899	0.0145	0.0524	0.0162	0.0146	0.0319	0.0017	0.0432	0.0458	0.1056	0.0024	0.0424	0.1073	0.0183	0.0155	0.0064	0.0012	0.0252	0.0276	0.1342	0.0303	0.1121	0.0424	0.0028
20	rs73266451	49005043	0.73	0.902267913485346	0.8	1.14699780192835	0.42249295824545	0.100665969971369	0.0059	0.0047	0.0901	0.0146	0.0522	0.0165	0.0143	0.0314	0.0017	0.0432	0.0456	0.1053	0.0028	0.0422	0.1084	0.0182	0.0156	0.0065	0.0012	0.0252	0.027	0.1328	0.0303	0.1137	0.042	0.0029
20	rs876389	49010926	0.73	0.902267913485346	0.8	1.14699780192835	0.437666521594408	0.0972685559221052	0.006	0.0047	0.0901	0.0146	0.0522	0.0166	0.0143	0.0314	0.0016	0.0433	0.0455	0.1053	0.0028	0.0421	0.1086	0.0182	0.0155	0.0065	0.0012	0.0252	0.0269	0.1325	0.0303	0.1139	0.0421	0.003
20	rs78319058	49020571	0.73	0.902267913485346	0.8	1.14699780192835	0.361737554822538	0.0671703131928342	0.006	0.0048	0.0904	0.0147	0.0526	0.0168	0.0145	0.0309	0.0017	0.0433	0.0459	0.1049	0.0031	0.0419	0.1086	0.0183	0.0151	0.0063	0.0014	0.0251	0.0264	0.1322	0.0302	0.1141	0.0422	0.0031
20	rs926610	49032480	0.73	0.902267913485346	0.79	1.23450020912344	0.319293835290506	0.0572679468469331	0.0061	0.0048	0.0907	0.0147	0.053	0.017	0.0146	0.0303	0.0017	0.0434	0.0463	0.1046	0.0033	0.0417	0.1085	0.0184	0.0147	0.0062	0.0015	0.0251	0.0259	0.1319	0.0302	0.1142	0.0425	0.0032
20	rs76718285	49040614	0.73	0.902267913485346	0.79	1.23450020912344	0.215845086457604	0.0286018294494998	0.0063	0.0047	0.0908	0.0148	0.0532	0.0176	0.0151	0.0293	0.0021	0.0432	0.0465	0.1048	0.0035	0.0425	0.1078	0.0182	0.0141	0.006	0.0017	0.0252	0.0254	0.1319	0.0289	0.1141	0.0432	0.0034
20	rs13043928	49042548	0.73	0.902267913485346	0.79	1.23450020912344	0.211154679362152	0.0350076971733541	0.0064	0.0047	0.0908	0.0148	0.0533	0.0179	0.0154	0.0289	0.0023	0.0431	0.0465	0.1049	0.0036	0.0429	0.1075	0.018	0.014	0.0061	0.0017	0.0252	0.0252	0.1319	0.0286	0.1141	0.0433	0.0035
20	rs11907476	49047848	0.73	0.902267913485346	0.79	1.23450020912344	0.212160645461518	0.0104337750864536	0.0066	0.0047	0.091	0.0148	0.0536	0.0182	0.016	0.0284	0.0025	0.0431	0.0464	0.1047	0.0037	0.0429	0.1071	0.0176	0.0138	0.0061	0.0018	0.0251	0.0249	0.1322	0.0283	0.114	0.0436	0.0038
20	rs2904266	49048179	0.73	0.902267913485346	0.79	1.23450020912344	0.211556742815326	0.00753325145155703	0.0066	0.0047	0.091	0.0148	0.0536	0.0182	0.016	0.0283	0.0025	0.0431	0.0464	0.1046	0.0037	0.0429	0.1072	0.0176	0.0138	0.0061	0.0018	0.0251	0.0248	0.1323	0.0283	0.1141	0.0437	0.0037
20	rs78509842	49056322	0.73	0.902267913485346	0.79	1.23450020912344	0.163945725853488	0.00772954231891256	0.0065	0.0046	0.0908	0.0147	0.0537	0.0182	0.0161	0.0281	0.0026	0.043	0.0465	0.1036	0.0037	0.0427	0.1079	0.0176	0.0139	0.006	0.0018	0.0249	0.0244	0.1328	0.0284	0.1142	0.0443	0.0037
20	rs2012234	49058370	0.73	0.902267913485346	0.79	1.23450020912344	0.170519206732175	0.00524162998193687	0.0064	0.0046	0.0907	0.0147	0.0537	0.0183	0.0162	0.0281	0.0026	0.0431	0.0466	0.1033	0.0038	0.0426	0.1081	0.0176	0.0139	0.006	0.0018	0.025	0.0243	0.133	0.0285	0.1142	0.0444	0.0036
20	rs6012931	49059666	0.73	0.902267913485346	0.79	1.23450020912344	0.182376616782008	0.00864543521770959	0.0063	0.0046	0.0908	0.0146	0.0537	0.0183	0.0161	0.028	0.0024	0.0432	0.0466	0.1031	0.0037	0.0426	0.1081	0.0175	0.0139	0.0058	0.0017	0.0255	0.0245	0.133	0.0285	0.1142	0.0446	0.0036
20	rs77298815	49063259	0.74	0.82166312078733	0.79	1.23450020912344	0.146588430495487	0.00588532865155103	0.0064	0.0045	0.0908	0.0148	0.0535	0.0184	0.0161	0.0278	0.0025	0.0429	0.0465	0.1028	0.0037	0.0423	0.108	0.0176	0.0143	0.0057	0.0018	0.0257	0.0238	0.1334	0.0283	0.1149	0.0448	0.0036
20	rs6067451	49066716	0.73	0.902267913485346	0.8	1.14699780192835	0.132139682405314	0.00218014209107752	0.0066	0.0044	0.0907	0.0153	0.0529	0.0187	0.0161	0.0272	0.0028	0.0421	0.0464	0.1023	0.004	0.0417	0.1076	0.0181	0.015	0.0056	0.0019	0.0263	0.022	0.134	0.028	0.1167	0.0449	0.0037
20	rs76118661	49070647	0.73	0.902267913485346	0.8	1.14699780192835	0.100533054080012	0.00346649184964892	0.0067	0.0045	0.0908	0.0151	0.0522	0.0186	0.0165	0.0273	0.0028	0.0417	0.0464	0.1018	0.004	0.0414	0.1077	0.0182	0.0152	0.0055	0.0019	0.0263	0.022	0.1349	0.0279	0.117	0.045	0.0037
20	rs6095956	49070723	0.73	0.902267913485346	0.8	1.14699780192835	0.101596115230466	0.00313714458839784	0.0067	0.0045	0.0908	0.015	0.0522	0.0186	0.0165	0.0273	0.0028	0.0417	0.0464	0.1018	0.004	0.0414	0.1077	0.0182	0.0152	0.0055	0.0019	0.0263	0.0221	0.1349	0.0279	0.1169	0.045	0.0037
20	rs79764691	49073726	0.73	0.902267913485346	0.8	1.14699780192835	0.0967536587388282	0.0054244304684325	0.0067	0.0045	0.0907	0.015	0.0521	0.0185	0.0165	0.0273	0.0028	0.0414	0.0465	0.1017	0.004	0.0411	0.108	0.0182	0.0153	0.0055	0.0019	0.0263	0.0222	0.1353	0.0277	0.1171	0.0451	0.0037
20	rs76179943	49084012	0.73	0.902267913485346	0.8	1.14699780192835	0.107123930326613	0.00838567625813978	0.0066	0.0045	0.0905	0.0147	0.0518	0.0188	0.0164	0.0272	0.0029	0.0411	0.0461	0.1013	0.004	0.0408	0.109	0.0182	0.0151	0.0056	0.0018	0.0263	0.0223	0.1362	0.0273	0.1178	0.0451	0.0036
20	rs6095962	49087450	0.73	0.902267913485346	0.8	1.14699780192835	0.113892480257475	0.00978121619572833	0.0066	0.0045	0.0905	0.0146	0.0517	0.0189	0.0164	0.0272	0.0029	0.041	0.046	0.1012	0.0039	0.0407	0.1092	0.0182	0.015	0.0056	0.0018	0.0263	0.0222	0.1364	0.0273	0.118	0.0451	0.0036
20	rs6012946	49095017	0.73	0.902267913485346	0.8	1.14699780192835	0.128261869165877	0.00775426394954749	0.0066	0.0045	0.0905	0.0146	0.0518	0.0192	0.0165	0.0271	0.0029	0.0409	0.0458	0.1008	0.004	0.0404	0.1096	0.0182	0.0149	0.0056	0.0018	0.0263	0.022	0.137	0.0271	0.1182	0.0451	0.0036
20	rs1997791	49096428	0.73	0.902267913485346	0.81	1.06340942734078	0.135714321809004	0.00696019720309229	0.0066	0.0045	0.0906	0.0146	0.0519	0.0192	0.0165	0.0271	0.0029	0.041	0.0458	0.1007	0.004	0.0403	0.1095	0.0182	0.0149	0.0057	0.0018	0.0263	0.0219	0.137	0.0274	0.118	0.0452	0.0036
20	rs6020546	49098285	0.73	0.902267913485346	0.81	1.06340942734078	0.0278780896314895	0.0220049780229066	0.0062	0.0044	0.0905	0.0144	0.052	0.0195	0.0191	0.0271	0.0025	0.041	0.0457	0.1006	0.0037	0.0401	0.1097	0.0191	0.0151	0.0035	0.0018	0.0262	0.0216	0.1376	0.0272	0.1178	0.0453	0.0031
20	rs74869069	49098864	0.73	0.902267913485346	0.81	1.06340942734078	0.0301189419438806	0.0231470818181085	0.0063	0.0044	0.0905	0.0144	0.0521	0.0195	0.0191	0.0271	0.0025	0.0411	0.0456	0.1006	0.0038	0.0401	0.1097	0.0191	0.0151	0.0035	0.0018	0.0262	0.0215	0.1377	0.027	0.1178	0.0453	0.0032
20	rs4811074	49100715	0.73	0.902267913485346	0.81	1.06340942734078	0.030420804681142	0.0171568854544644	0.0063	0.0044	0.0901	0.0144	0.0521	0.0197	0.0194	0.027	0.0025	0.041	0.0454	0.1005	0.0038	0.0399	0.1097	0.0191	0.015	0.0035	0.0018	0.0261	0.0213	0.1381	0.027	0.1179	0.0455	0.0032
20	rs74992304	49109174	0.73	0.902267913485346	0.81	1.06340942734078	0.0418310248123883	0.0241417796437503	0.0063	0.0044	0.0903	0.0139	0.0523	0.0208	0.0197	0.0263	0.0027	0.0409	0.0452	0.0986	0.0039	0.04	0.1098	0.0191	0.0154	0.0037	0.0019	0.0263	0.0212	0.1393	0.027	0.1178	0.0448	0.0033
20	rs6063527	49110747	0.73	0.902267913485346	0.81	1.06340942734078	0.0425621612851494	0.0413260075238987	0.0063	0.0044	0.0903	0.0139	0.0523	0.0209	0.0198	0.0263	0.0027	0.0408	0.0452	0.0984	0.0039	0.04	0.1097	0.0191	0.0154	0.0037	0.0019	0.0263	0.0212	0.1394	0.027	0.1178	0.0447	0.0033
20	rs116985431	49117454	0.73	0.902267913485346	0.81	1.06340942734078	0.05708659506742	0.0500445081939425	0.0063	0.0044	0.0903	0.0139	0.0525	0.0214	0.0202	0.026	0.0028	0.0407	0.0452	0.0974	0.0039	0.0399	0.1097	0.0191	0.0156	0.0038	0.0019	0.0264	0.0211	0.1398	0.027	0.1177	0.0443	0.0033
20	rs117431660	49118519	0.73	0.902267913485346	0.81	1.06340942734078	0.0592288851743001	0.0597464449684687	0.0063	0.0044	0.0904	0.0139	0.0525	0.0215	0.0203	0.0259	0.0028	0.0406	0.0452	0.0972	0.0039	0.0399	0.1096	0.0192	0.0156	0.0038	0.0019	0.0264	0.0211	0.1398	0.027	0.1177	0.0442	0.0033
20	rs13042585	49130326	0.73	0.902267913485346	0.82	0.983693090035176	0.0655008134841467	0.0467997217724181	0.0063	0.0044	0.0904	0.0139	0.0525	0.0218	0.0204	0.0258	0.0028	0.0406	0.0453	0.0969	0.004	0.0398	0.1096	0.0192	0.0157	0.0039	0.0019	0.0264	0.0211	0.14	0.0271	0.1177	0.0441	0.0033
20	rs78553288	49132208	0.73	0.902267913485346	0.82	0.983693090035176	0.0687534380940585	0.0320036463383413	0.0063	0.0044	0.0903	0.0139	0.0526	0.0218	0.0204	0.0258	0.0029	0.0407	0.0453	0.0966	0.0042	0.0398	0.1096	0.0192	0.0157	0.0039	0.002	0.0263	0.021	0.1397	0.0271	0.1177	0.0442	0.0033
20	rs932420	49133069	0.73	0.902267913485346	0.82	0.983693090035176	0.0700588275580594	0.0289815871108716	0.0063	0.0044	0.0904	0.0139	0.0526	0.0218	0.0204	0.0258	0.0029	0.0407	0.0452	0.0966	0.0042	0.0398	0.1096	0.0192	0.0157	0.0039	0.002	0.0263	0.021	0.1397	0.0271	0.1177	0.0441	0.0033
20	rs2143511	49144669	0.73	0.902267913485346	0.82	0.983693090035176	0.079492862023308	0.0246245546219409	0.0062	0.0044	0.0903	0.0141	0.0525	0.022	0.0206	0.0256	0.0029	0.0405	0.0453	0.0965	0.0042	0.0398	0.1094	0.0193	0.0159	0.004	0.002	0.0264	0.0212	0.1391	0.0272	0.1178	0.0445	0.0033
20	rs17788091	49148727	0.73	0.902267913485346	0.82	0.983693090035176	0.0788930423661574	0.0255588208873387	0.0062	0.0044	0.0903	0.014	0.0525	0.022	0.0206	0.0256	0.0029	0.0405	0.0453	0.0965	0.0042	0.0397	0.1094	0.0193	0.0159	0.004	0.002	0.0263	0.0212	0.139	0.0272	0.1178	0.0445	0.0033
20	rs117279022	49152672	0.73	0.902267913485346	0.82	0.983693090035176	0.0790038998124878	0.0246245546219409	0.0062	0.0044	0.0903	0.014	0.0525	0.022	0.0206	0.0256	0.0029	0.0405	0.0453	0.0965	0.0043	0.0397	0.1094	0.0193	0.0159	0.004	0.002	0.0263	0.0212	0.139	0.0272	0.1178	0.0444	0.0033
20	rs112213217	49158324	0.73	0.902267913485346	0.82	0.983693090035176	0.074497815202192	0.0244045474095953	0.0062	0.0045	0.0902	0.0139	0.0524	0.0219	0.0205	0.0256	0.0028	0.0405	0.0453	0.0965	0.0043	0.0397	0.1094	0.0193	0.0159	0.0042	0.002	0.0263	0.0212	0.139	0.0272	0.1178	0.0444	0.0034
20	rs80303451	49162005	0.73	0.902267913485346	0.82	0.983693090035176	0.0789595448240101	0.0259190677890828	0.0062	0.0045	0.0903	0.0139	0.0525	0.0219	0.0205	0.0255	0.0028	0.0405	0.0454	0.0965	0.0043	0.0398	0.1094	0.0193	0.0158	0.0042	0.002	0.0263	0.0212	0.139	0.0272	0.1178	0.0444	0.0034
20	rs3787339	49178752	0.73	0.902267913485346	0.82	0.983693090035176	0.0753983059705949	0.0206468682382012	0.0063	0.0045	0.0903	0.0139	0.0524	0.022	0.0206	0.0254	0.0028	0.0405	0.0454	0.0966	0.0044	0.0398	0.1094	0.0193	0.0158	0.0042	0.002	0.0261	0.0211	0.139	0.0271	0.1179	0.0444	0.0034
20	rs17847909	49181346	0.73	0.902267913485346	0.82	0.983693090035176	0.0749043134603323	0.0257386459897854	0.0063	0.0045	0.0903	0.0139	0.0524	0.0221	0.0206	0.0254	0.0028	0.0405	0.0454	0.0966	0.0044	0.0398	0.1094	0.0193	0.0159	0.0042	0.002	0.0261	0.0211	0.139	0.0271	0.1178	0.0444	0.0034
20	rs73272525	49181644	0.73	0.902267913485346	0.82	0.983693090035176	0.0748186159499828	0.02738384419659	0.0063	0.0045	0.0903	0.0139	0.0524	0.0221	0.0206	0.0254	0.0028	0.0405	0.0454	0.0966	0.0044	0.0398	0.1094	0.0193	0.0159	0.0042	0.002	0.0261	0.0211	0.139	0.0271	0.1178	0.0444	0.0034
20	rs117781888	49185709	0.73	0.902267913485346	0.8	1.14699780192835	0.0741779058945424	0.0312597484489833	0.0063	0.0045	0.0902	0.0139	0.0524	0.0221	0.0206	0.0253	0.0028	0.0405	0.0454	0.0966	0.0044	0.0398	0.1093	0.0193	0.0159	0.0042	0.002	0.0261	0.0211	0.139	0.0271	0.1179	0.0444	0.0034
20	rs117842119	49188322	0.73	0.902267913485346	0.8	1.14699780192835	0.0740714674342543	0.0359487385041832	0.0063	0.0045	0.0902	0.0139	0.0524	0.0221	0.0206	0.0253	0.0028	0.0406	0.0453	0.0966	0.0044	0.0398	0.1093	0.0193	0.0159	0.0042	0.002	0.0261	0.0211	0.139	0.0272	0.1179	0.0444	0.0034
20	rs56344540	49194444	0.73	0.902267913485346	0.8	1.14699780192835	0.0738376510674263	0.0367947657858093	0.0063	0.0045	0.09	0.0139	0.0525	0.0222	0.0206	0.0253	0.0028	0.0406	0.0453	0.0967	0.0044	0.0397	0.1092	0.0193	0.0159	0.0043	0.002	0.026	0.0211	0.1389	0.0272	0.1179	0.0444	0.0033
20	rs2282147	49196167	0.73	0.902267913485346	0.8	1.14699780192835	0.0740714674342543	0.0353201105655353	0.0063	0.0045	0.09	0.0139	0.0525	0.0222	0.0207	0.0253	0.0028	0.0407	0.0453	0.0967	0.0044	0.0397	0.1092	0.0193	0.0159	0.0043	0.002	0.026	0.0211	0.1389	0.0272	0.1179	0.0444	0.0033
20	rs914458	49210953	0.72	0.987657439684474	0.8	1.14699780192835	0.11325138683043	0.0092856022847993	0.0064	0.0051	0.0885	0.0148	0.0531	0.0234	0.0219	0.0253	0.0034	0.0425	0.0449	0.0936	0.005	0.0392	0.1079	0.0199	0.0167	0.0048	0.0025	0.0256	0.0209	0.1348	0.0276	0.1175	0.0454	0.0038
20	rs6020624	49214156	0.73	0.902267913485346	0.8	1.14699780192835	0.0967284305553967	0.0157430382817303	0.0064	0.0053	0.0878	0.015	0.0532	0.0235	0.0221	0.0256	0.0034	0.0424	0.0448	0.093	0.005	0.0392	0.1075	0.0199	0.0171	0.0049	0.0025	0.0254	0.0208	0.1343	0.0277	0.1182	0.0457	0.0037
20	rs35965508	49214198	0.73	0.902267913485346	0.8	1.14699780192835	0.0967032065026974	0.0163158138668585	0.0064	0.0053	0.0878	0.015	0.0532	0.0235	0.0221	0.0256	0.0034	0.0424	0.0448	0.093	0.005	0.0391	0.1075	0.0199	0.0171	0.0049	0.0025	0.0254	0.0208	0.1343	0.0277	0.1182	0.0457	0.0037
20	rs4811082	49216966	0.73	0.902267913485346	0.8	1.14699780192835	0.120657436607844	0.00851504226801739	0.0064	0.0053	0.0882	0.0151	0.053	0.0238	0.0228	0.0256	0.0035	0.0429	0.0443	0.0926	0.0051	0.0386	0.1073	0.0201	0.0172	0.0049	0.0026	0.0252	0.0207	0.1341	0.0276	0.1179	0.0457	0.0038
20	rs56187650	49218348	0.73	0.902267913485346	0.8	1.14699780192835	0.119331262109386	0.0111675393493507	0.0064	0.0053	0.0884	0.0151	0.053	0.0238	0.0228	0.0256	0.0035	0.0431	0.0444	0.0924	0.0051	0.0386	0.1072	0.0201	0.0173	0.0049	0.0026	0.0251	0.0206	0.134	0.0276	0.1178	0.0457	0.0037
20	rs62202770	49222999	0.73	0.902267913485346	0.8	1.14699780192835	0.126022127834031	0.0233616195959469	0.0064	0.0054	0.0887	0.0151	0.0533	0.0239	0.0229	0.0255	0.0035	0.0438	0.0445	0.0917	0.0052	0.0387	0.107	0.0203	0.0173	0.005	0.0027	0.0248	0.0204	0.1337	0.0275	0.1172	0.0459	0.0037
20	rs4811083	49227294	0.73	0.902267913485346	0.81	1.06340942734078	0.117159800329513	0.0808342760944891	0.0065	0.0054	0.0891	0.0151	0.0535	0.0241	0.0231	0.0254	0.0034	0.0442	0.0444	0.0921	0.0051	0.0386	0.1067	0.0201	0.0173	0.0049	0.0026	0.0244	0.0201	0.1339	0.0277	0.1169	0.0459	0.0036
20	rs78646412	49227796	0.73	0.902267913485346	0.81	1.06340942734078	0.108690310937515	0.0853618454965453	0.0064	0.0053	0.0891	0.0151	0.0534	0.0242	0.0231	0.0257	0.0034	0.0439	0.0443	0.0919	0.0051	0.0386	0.1071	0.0202	0.0173	0.0049	0.0026	0.0243	0.02	0.1339	0.0278	0.117	0.0458	0.0036
20	rs6091182	49227989	0.74	0.82166312078733	0.81	1.06340942734078	0.120686365978107	0.0795696654888375	0.0064	0.0053	0.0891	0.0151	0.0534	0.0242	0.0231	0.0258	0.0034	0.0438	0.0443	0.0918	0.005	0.0387	0.1072	0.0202	0.0174	0.0049	0.0023	0.0244	0.02	0.1339	0.0278	0.117	0.0458	0.0036
20	rs2426169	49232359	0.74	0.82166312078733	0.81	1.06340942734078	0.114591847899918	0.0589589199772186	0.0065	0.0054	0.089	0.0154	0.0529	0.0244	0.0233	0.0262	0.0033	0.0442	0.0442	0.0912	0.0049	0.0388	0.1068	0.0202	0.0176	0.0052	0.0023	0.0239	0.0197	0.1343	0.0281	0.117	0.0456	0.0035
20	rs8122503	49232833	0.74	0.82166312078733	0.82	0.983693090035176	0.124100361146628	0.0940756232891506	0.0064	0.0054	0.0889	0.0154	0.0529	0.0245	0.0232	0.026	0.0033	0.0444	0.0441	0.0913	0.005	0.039	0.1071	0.02	0.0177	0.0052	0.0022	0.0238	0.0196	0.1342	0.0281	0.117	0.0454	0.0034
20	rs80351948	49233721	0.75	0.745768311887514	0.82	0.983693090035176	0.122079957891776	0.0670320793301974	0.0064	0.0054	0.0887	0.0156	0.053	0.0245	0.0233	0.0258	0.0032	0.0448	0.0438	0.0914	0.0051	0.0394	0.1075	0.0199	0.0178	0.005	0.0022	0.0238	0.0196	0.1338	0.0281	0.1169	0.0451	0.0034
20	rs13043125	49234104	0.75	0.745768311887514	0.82	0.983693090035176	0.12051285327965	0.0677244383514736	0.0065	0.0054	0.0885	0.0157	0.053	0.0246	0.0233	0.0258	0.0032	0.045	0.0438	0.0915	0.0052	0.0396	0.1077	0.0198	0.0179	0.005	0.0022	0.0238	0.0195	0.1336	0.0282	0.1169	0.0449	0.0033
20	rs6122953	49236478	0.75	0.745768311887514	0.82	0.983693090035176	0.157896626357681	0.153668968817247	0.0064	0.0055	0.089	0.0159	0.0524	0.025	0.0233	0.0258	0.0031	0.0455	0.0433	0.0914	0.0057	0.0396	0.1079	0.0199	0.0181	0.0049	0.0022	0.0238	0.0192	0.133	0.0282	0.1169	0.0442	0.0033
20	rs6096029	49237419	0.76	0.674502615793853	0.81	1.06340942734078	0.168782161392889	0.186973510486135	0.0064	0.0053	0.089	0.0163	0.0526	0.0251	0.0231	0.026	0.0031	0.0456	0.0432	0.0914	0.0057	0.0397	0.1078	0.0201	0.0179	0.0048	0.0022	0.0238	0.0194	0.1326	0.0283	0.1167	0.0442	0.0032
20	rs13042617	49237802	0.76	0.674502615793853	0.81	1.06340942734078	0.22811795444238	0.298241482058562	0.0064	0.0053	0.0889	0.0163	0.0525	0.0251	0.023	0.026	0.0031	0.0456	0.0431	0.0915	0.0056	0.0397	0.1078	0.0203	0.018	0.0048	0.0022	0.0238	0.0194	0.1325	0.0282	0.1166	0.044	0.0032
20	rs76852415	49239082	0.77	0.607778593196603	0.81	1.06340942734078	0.150754219292922	0.127192227947889	0.0063	0.0053	0.0879	0.0169	0.052	0.0251	0.0228	0.0264	0.0027	0.0465	0.043	0.0916	0.0056	0.0401	0.108	0.0206	0.0184	0.0045	0.0022	0.0238	0.0187	0.132	0.0282	0.1166	0.0449	0.003
20	rs62202776	49245023	0.79	0.487570276707753	0.82	0.983693090035176	0.231742457638215	0.205136415540656	0.0061	0.0051	0.0846	0.0187	0.0503	0.0254	0.0221	0.0274	0.0017	0.0479	0.0424	0.0926	0.0054	0.0408	0.1077	0.0217	0.0198	0.0041	0.0022	0.0236	0.0166	0.1309	0.0282	0.1183	0.0469	0.0025
20	rs78492969	49248213	0.79	0.487570276707753	0.82	0.983693090035176	0.33174843103855	0.246779211477227	0.006	0.005	0.0845	0.0192	0.0505	0.0252	0.0216	0.0276	0.0016	0.0482	0.0426	0.0925	0.0053	0.0413	0.1077	0.0218	0.0201	0.0038	0.0022	0.0237	0.0164	0.1305	0.0279	0.1181	0.0474	0.0024
20	rs2426183	49250145	0.79	0.487570276707753	0.82	0.983693090035176	0.261063826276654	0.271787515114599	0.006	0.005	0.0844	0.0195	0.0506	0.0251	0.0212	0.0277	0.0015	0.0484	0.0427	0.0924	0.0053	0.0416	0.1079	0.0217	0.0202	0.0035	0.0022	0.0237	0.0163	0.1305	0.0278	0.118	0.0477	0.0023
20	rs55759914	49253001	0.79	0.487570276707753	0.83	0.907803730152893	0.33514609926303	0.43161218300432	0.0059	0.0049	0.0841	0.0197	0.0506	0.0252	0.021	0.0277	0.0013	0.0485	0.0429	0.0926	0.0052	0.0414	0.108	0.0221	0.0203	0.0033	0.0021	0.0236	0.0163	0.131	0.0275	0.1175	0.0483	0.0021
20	rs914457	49253476	0.79	0.487570276707753	0.83	0.907803730152893	0.341057206226674	0.410002777911692	0.0059	0.0049	0.084	0.0198	0.0506	0.0252	0.0209	0.0277	0.0013	0.0485	0.0429	0.0927	0.0052	0.0413	0.108	0.0221	0.0203	0.0033	0.0021	0.0236	0.0163	0.1311	0.0275	0.1175	0.0484	0.0021
20	rs231564	49254735	0.8	0.433874260405774	0.83	0.907803730152893	0.371359415951491	0.322259952932859	0.0059	0.0048	0.0839	0.0199	0.0507	0.025	0.0207	0.028	0.0013	0.0489	0.0425	0.0926	0.005	0.0414	0.1082	0.0222	0.0203	0.0032	0.0021	0.0236	0.0164	0.131	0.0275	0.1173	0.0485	0.0021
20	rs6020661	49258752	0.81	0.384295662080596	0.83	0.907803730152893	0.353995182229464	0.362553297578656	0.0058	0.0047	0.0834	0.0204	0.0512	0.0246	0.0205	0.0285	0.0013	0.0497	0.0418	0.0927	0.0047	0.042	0.1087	0.0224	0.02	0.003	0.0019	0.0236	0.0166	0.1302	0.0276	0.1175	0.0483	0.0019
20	rs6020667	49267308	0.81	0.384295662080596	0.83	0.907803730152893	0.331953837127475	0.287617046972119	0.0058	0.0049	0.0831	0.0205	0.0515	0.0245	0.0206	0.0289	0.0013	0.0499	0.0415	0.0924	0.0046	0.042	0.1087	0.0226	0.02	0.003	0.0019	0.0235	0.0167	0.1296	0.0276	0.1179	0.0482	0.0019
20	rs113028680	49268506	0.81	0.384295662080596	0.83	0.907803730152893	0.331337817626322	0.282348958124428	0.0058	0.0049	0.0831	0.0205	0.0515	0.0245	0.0206	0.0289	0.0013	0.0499	0.0415	0.0924	0.0046	0.0421	0.1087	0.0226	0.02	0.003	0.0019	0.0235	0.0167	0.1296	0.0277	0.1179	0.0483	0.0019
20	rs67597606	49275491	0.81	0.384295662080596	0.83	0.907803730152893	0.309955744348692	0.272711009062895	0.0059	0.0049	0.0827	0.0205	0.0513	0.0244	0.0206	0.0289	0.0013	0.0502	0.0415	0.0925	0.0045	0.0422	0.1087	0.0226	0.02	0.0031	0.0019	0.0234	0.0167	0.1293	0.0277	0.1176	0.0486	0.0019
20	rs4809803	49282299	0.81	0.384295662080596	0.83	0.907803730152893	0.330005154847749	0.292678604437585	0.0054	0.005	0.0826	0.0205	0.0508	0.0245	0.0206	0.0291	0.0014	0.0505	0.0415	0.0928	0.0044	0.0425	0.1087	0.0224	0.0199	0.0032	0.002	0.0233	0.0166	0.129	0.0277	0.1177	0.0493	0.0019
20	rs17726402	49289810	0.81	0.384295662080596	0.83	0.907803730152893	0.328368800237713	0.219311838498192	0.0055	0.005	0.0826	0.0205	0.0507	0.0245	0.0205	0.0293	0.0013	0.0506	0.0414	0.0928	0.0043	0.0427	0.1086	0.0224	0.0198	0.0032	0.0019	0.0232	0.0165	0.129	0.0276	0.1179	0.0497	0.0019
20	rs117613890	49290539	0.81	0.384295662080596	0.83	0.907803730152893	0.327297250049592	0.226134444403144	0.0055	0.005	0.0826	0.0205	0.0507	0.0244	0.0205	0.0293	0.0013	0.0506	0.0414	0.0928	0.0043	0.0427	0.1086	0.0224	0.0198	0.0032	0.0019	0.0232	0.0165	0.129	0.0276	0.1179	0.0497	0.0019
20	rs73121793	49297123	0.81	0.384295662080596	0.83	0.907803730152893	0.320603718926864	0.223961150903986	0.0055	0.005	0.0825	0.0205	0.0506	0.0244	0.0204	0.0293	0.0013	0.0506	0.0414	0.0928	0.0043	0.0428	0.1087	0.0223	0.0198	0.0032	0.0019	0.0231	0.0165	0.1289	0.0276	0.1179	0.0498	0.0019
20	rs79279291	49297330	0.81	0.384295662080596	0.83	0.907803730152893	0.318639948628082	0.22591680768876	0.0055	0.005	0.0825	0.0206	0.0506	0.0244	0.0204	0.0294	0.0013	0.0506	0.0414	0.0928	0.0043	0.0428	0.1086	0.0223	0.0198	0.0032	0.0019	0.0232	0.0165	0.1288	0.0276	0.1179	0.0498	0.0019
20	rs6012993	49298244	0.81	0.384295662080596	0.84	0.835693000351761	0.308322998964455	0.226134444403144	0.0055	0.005	0.0825	0.0206	0.0506	0.0244	0.0206	0.0294	0.0013	0.0506	0.0414	0.0928	0.0043	0.0426	0.1087	0.0224	0.0198	0.0032	0.0019	0.0232	0.0165	0.1288	0.0276	0.1179	0.0499	0.0019
20	rs12479559	49305363	0.81	0.384295662080596	0.84	0.835693000351761	0.298622256792763	0.220066526812829	0.0055	0.005	0.082	0.0205	0.0506	0.0244	0.0206	0.0295	0.0013	0.0507	0.0416	0.0927	0.0043	0.0431	0.1087	0.0224	0.0197	0.0032	0.0019	0.0232	0.0166	0.1287	0.0275	0.1178	0.05	0.0019
20	rs55855021	49311904	0.81	0.384295662080596	0.84	0.835693000351761	0.310947501928608	0.221146125014922	0.0055	0.005	0.0822	0.0205	0.0506	0.0244	0.0205	0.0295	0.0013	0.0507	0.0415	0.0928	0.0043	0.0431	0.1093	0.0224	0.0198	0.0033	0.0019	0.0231	0.0166	0.1287	0.0274	0.1172	0.05	0.0019
20	rs78638170	49317704	0.81	0.384295662080596	0.84	0.835693000351761	0.320956860502381	0.281882125692061	0.0054	0.005	0.0821	0.0205	0.0506	0.0243	0.0204	0.0295	0.0013	0.0508	0.0413	0.0933	0.0042	0.0432	0.1093	0.0224	0.0198	0.0033	0.0019	0.0229	0.0166	0.1287	0.0272	0.1174	0.0499	0.0019
20	rs6122965	49318354	0.81	0.384295662080596	0.84	0.835693000351761	0.32368794449516	0.299547986491734	0.0054	0.005	0.0821	0.0205	0.0506	0.0243	0.0203	0.0295	0.0013	0.0508	0.0413	0.0934	0.0042	0.0432	0.1093	0.0224	0.0198	0.0033	0.0019	0.0229	0.0166	0.1287	0.0272	0.1174	0.0499	0.0019
20	rs77002047	49324322	0.81	0.384295662080596	0.84	0.835693000351761	0.330312443834587	0.34483389775437	0.0053	0.005	0.0822	0.0206	0.0506	0.0243	0.0203	0.0295	0.0013	0.0507	0.0412	0.0937	0.0042	0.0432	0.1093	0.0223	0.0198	0.0033	0.0019	0.0228	0.0166	0.1287	0.0271	0.1174	0.05	0.0019
20	rs868847	49324552	0.81	0.384295662080596	0.84	0.835693000351761	0.327450216651872	0.321531407595795	0.0053	0.005	0.0822	0.0206	0.0506	0.0243	0.0203	0.0295	0.0013	0.0507	0.0412	0.0937	0.0042	0.0432	0.1093	0.0223	0.0198	0.0033	0.0019	0.0228	0.0166	0.1287	0.0271	0.1174	0.05	0.0019
20	rs846746	49337952	0.81	0.384295662080596	0.84	0.835693000351761	0.378632950329347	0.394993406185549	0.0055	0.005	0.0826	0.0209	0.0505	0.0243	0.0202	0.0297	0.0014	0.0504	0.041	0.0931	0.0042	0.0436	0.1096	0.022	0.0196	0.0033	0.0019	0.0223	0.0168	0.128	0.0274	0.1171	0.0508	0.0019
20	rs74907545	49342048	0.81	0.384295662080596	0.84	0.835693000351761	0.416244334528194	0.404809802999131	0.0056	0.005	0.0828	0.021	0.0506	0.0244	0.0201	0.0297	0.0015	0.0505	0.041	0.0928	0.0041	0.0437	0.1095	0.0218	0.0194	0.0033	0.0019	0.0222	0.0169	0.1277	0.0276	0.1172	0.051	0.0019
20	rs231583	49346881	0.81	0.384295662080596	0.85	0.767309033253442	0.389203791081976	0.33496449097656	0.0056	0.005	0.0831	0.0212	0.0507	0.0245	0.02	0.0297	0.0015	0.0507	0.0409	0.0923	0.004	0.0438	0.1093	0.0216	0.0193	0.0033	0.0019	0.0222	0.0171	0.1273	0.0278	0.1174	0.0512	0.0019
20	rs73125308	49355041	0.81	0.384295662080596	0.84	0.835693000351761	0.378413150154364	0.337054780545541	0.0056	0.005	0.0833	0.0211	0.0506	0.0245	0.0199	0.0297	0.0015	0.0505	0.041	0.0924	0.004	0.0438	0.1092	0.0216	0.0192	0.0033	0.0019	0.0221	0.0171	0.1273	0.0278	0.1174	0.0512	0.0019
20	rs6122969	49359911	0.81	0.384295662080596	0.83	0.907803730152893	0.368480978167374	0.338532550552452	0.0056	0.005	0.0833	0.0211	0.0506	0.0245	0.0199	0.0298	0.0015	0.0504	0.041	0.0924	0.004	0.0438	0.1091	0.0216	0.0192	0.0033	0.0019	0.0221	0.0171	0.1274	0.0278	0.1174	0.0512	0.0019
20	rs55948332	49367039	0.81	0.384295662080596	0.83	0.907803730152893	0.362059781961056	0.35866337990986	0.0056	0.005	0.0833	0.0211	0.0506	0.0245	0.0199	0.0299	0.0016	0.0503	0.041	0.0926	0.0041	0.0438	0.109	0.0215	0.0191	0.0033	0.0019	0.0221	0.0171	0.1275	0.0278	0.1174	0.0512	0.002
20	rs6020721	49367076	0.82	0.338707801994422	0.83	0.907803730152893	0.361147187136644	0.355785047937538	0.0056	0.005	0.0833	0.0211	0.0506	0.0247	0.0199	0.0299	0.0016	0.0503	0.041	0.0926	0.0041	0.0438	0.1089	0.0216	0.0191	0.0033	0.0019	0.0221	0.0171	0.1274	0.0278	0.1173	0.0512	0.002
20	rs17726503	49371688	0.81	0.384295662080596	0.83	0.907803730152893	0.360986263593816	0.378485250291297	0.0056	0.005	0.0834	0.0211	0.0506	0.0247	0.02	0.03	0.0016	0.0505	0.0411	0.0926	0.004	0.0437	0.1088	0.0217	0.0192	0.0034	0.0019	0.0222	0.0171	0.1272	0.0278	0.117	0.0512	0.002
20	rs80235356	49375022	0.81	0.384295662080596	0.83	0.907803730152893	0.349760413313804	0.372773127643343	0.0056	0.005	0.0834	0.0211	0.0506	0.0248	0.02	0.03	0.0016	0.0503	0.0411	0.0926	0.004	0.0436	0.1088	0.0218	0.0192	0.0034	0.0019	0.0224	0.0171	0.1272	0.0278	0.1168	0.0513	0.002
20	rs6122972	49375242	0.81	0.384295662080596	0.82	0.983693090035176	0.347705493584411	0.372266566045819	0.0056	0.005	0.0833	0.0211	0.0506	0.0248	0.02	0.03	0.0016	0.0503	0.0411	0.0926	0.004	0.0439	0.1087	0.0218	0.0192	0.0034	0.0019	0.0224	0.0171	0.127	0.0278	0.1168	0.0513	0.002
20	rs6122973	49375427	0.81	0.384295662080596	0.81	1.06340942734078	0.347284744460249	0.361925085211173	0.0056	0.005	0.0833	0.0211	0.0506	0.0248	0.02	0.03	0.0016	0.0503	0.0411	0.0926	0.004	0.0439	0.1087	0.0218	0.0192	0.0034	0.0019	0.0224	0.0171	0.127	0.0278	0.1168	0.0513	0.002
20	rs117496279	49382031	0.81	0.384295662080596	0.8	1.14699780192835	0.416994027191941	0.527536721652744	0.0056	0.0048	0.0834	0.0211	0.0505	0.0249	0.02	0.03	0.0016	0.0505	0.0408	0.0926	0.004	0.044	0.1087	0.0218	0.0191	0.0034	0.0019	0.0224	0.0171	0.1269	0.0278	0.1168	0.0512	0.0021
20	rs6013009	49382255	0.81	0.384295662080596	0.79	1.23450020912344	0.410099377770585	0.492281857575945	0.0056	0.0049	0.0834	0.0209	0.0504	0.0248	0.0199	0.0299	0.0016	0.0506	0.0408	0.0926	0.004	0.044	0.1088	0.0218	0.0191	0.0034	0.0019	0.0224	0.0171	0.1272	0.0278	0.1166	0.0511	0.0021
20	rs73615331	49384679	0.82	0.338707801994422	0.78	1.32595579198345	0.576671592902939	0.512174750250598	0.0057	0.005	0.0839	0.0208	0.0504	0.0249	0.0197	0.0299	0.0017	0.0506	0.0406	0.0928	0.0041	0.0444	0.1087	0.0215	0.0186	0.0035	0.002	0.0223	0.0173	0.1261	0.0285	0.116	0.0511	0.0022
20	rs118072477	49387688	0.83	0.29697514221559	0.78	1.32595579198345	0.507124840759446	0.364439787967224	0.0061	0.0051	0.0845	0.0202	0.0504	0.0256	0.0192	0.03	0.0018	0.0506	0.0402	0.0936	0.0044	0.0456	0.108	0.0209	0.0186	0.0039	0.0021	0.0218	0.0175	0.1241	0.0294	0.1153	0.051	0.0025
20	rs6013012	49391906	0.83	0.29697514221559	0.77	1.42140104222308	0.274441192166241	0.472592916931945	0.0066	0.0054	0.0856	0.019	0.0511	0.0265	0.0185	0.0306	0.0021	0.0504	0.0398	0.0946	0.0048	0.0477	0.1057	0.02	0.0183	0.0043	0.0021	0.0213	0.018	0.1208	0.0309	0.114	0.0514	0.0031
20	rs6020739	49395511	0.83	0.29697514221559	0.77	1.42140104222308	0.184490743832165	0.447646732866489	0.0067	0.0054	0.0857	0.0188	0.0511	0.0267	0.0184	0.0307	0.0022	0.0504	0.0396	0.095	0.0048	0.0477	0.1052	0.0198	0.0186	0.0044	0.0022	0.0208	0.0183	0.1209	0.0312	0.1138	0.0513	0.0033
20	rs117655020	49402263	0.83	0.29697514221559	0.77	1.42140104222308	0.206601602826308	0.439146223520979	0.0067	0.0054	0.0858	0.0188	0.051	0.0267	0.0184	0.0306	0.0022	0.0503	0.0396	0.095	0.0048	0.0478	0.1053	0.0197	0.0186	0.0044	0.0022	0.0208	0.0183	0.1208	0.0312	0.1138	0.0513	0.0033
20	rs6020744	49404000	0.83	0.29697514221559	0.77	1.42140104222308	0.208551765925686	0.46396931963904	0.0067	0.0054	0.0858	0.0188	0.051	0.0267	0.0184	0.0306	0.0022	0.0503	0.0396	0.0951	0.0048	0.0478	0.1053	0.0197	0.0186	0.0044	0.0022	0.0207	0.0183	0.1208	0.0312	0.1138	0.0513	0.0033
20	rs74842420	49409422	0.83	0.29697514221559	0.77	1.42140104222308	0.23535598814743	0.255219469931799	0.0067	0.0055	0.0859	0.019	0.0505	0.0271	0.0185	0.0297	0.0023	0.0499	0.0398	0.0956	0.005	0.0482	0.1051	0.0199	0.0188	0.0046	0.0023	0.02	0.0184	0.1192	0.0317	0.1139	0.0517	0.0037
20	rs6020752	49411269	0.83	0.29697514221559	0.77	1.42140104222308	0.200774150565532	0.232255797695451	0.0067	0.0056	0.0858	0.019	0.0504	0.0271	0.0185	0.0295	0.0023	0.0498	0.0398	0.0957	0.005	0.0484	0.1051	0.0199	0.0188	0.0047	0.0023	0.0198	0.0184	0.119	0.0318	0.1138	0.0518	0.0037
20	rs77184319	49416043	0.83	0.29697514221559	0.77	1.42140104222308	0.19523330092196	0.215444059008505	0.0068	0.0056	0.0856	0.0189	0.0503	0.0273	0.0185	0.0295	0.0023	0.0502	0.0399	0.0955	0.005	0.0484	0.1051	0.02	0.0188	0.0048	0.0023	0.0198	0.0184	0.119	0.0318	0.1136	0.0518	0.0038
20	rs761034	49422601	0.83	0.29697514221559	0.77	1.42140104222308	0.179689533766796	0.193860061239664	0.0068	0.0056	0.0856	0.0185	0.0503	0.0273	0.0185	0.0295	0.0023	0.0502	0.0399	0.0956	0.005	0.0484	0.1051	0.0199	0.0188	0.0048	0.0023	0.0198	0.0184	0.1192	0.0318	0.1135	0.0519	0.0038
20	rs6067561	49436123	0.83	0.29697514221559	0.77	1.42140104222308	0.175358532705757	0.159429859138045	0.0068	0.0056	0.0857	0.0184	0.0501	0.0275	0.0187	0.0293	0.0022	0.0501	0.04	0.0959	0.005	0.0486	0.1051	0.0199	0.0189	0.0048	0.0023	0.0197	0.0184	0.1192	0.0317	0.1132	0.052	0.0038
20	rs2426203	49441116	0.83	0.29697514221559	0.77	1.42140104222308	0.170910579360831	0.178460648163086	0.0068	0.0056	0.0858	0.0183	0.0501	0.0275	0.0188	0.0293	0.0022	0.0501	0.04	0.096	0.0049	0.0487	0.105	0.0198	0.0189	0.0048	0.0023	0.0197	0.0184	0.1192	0.0317	0.1131	0.0521	0.0038
20	rs11905232	49441640	0.83	0.29697514221559	0.77	1.42140104222308	0.166353678108706	0.158560926491128	0.0068	0.0056	0.0858	0.0183	0.05	0.0275	0.0188	0.0293	0.0022	0.0501	0.04	0.096	0.0049	0.0487	0.105	0.0198	0.0189	0.0048	0.0023	0.0197	0.0184	0.1191	0.0317	0.1131	0.0521	0.0038
20	rs6020772	49442655	0.83	0.29697514221559	0.77	1.42140104222308	0.167688563317777	0.150059708613022	0.0068	0.0056	0.0858	0.0183	0.0498	0.0276	0.0188	0.0293	0.0022	0.0501	0.0402	0.096	0.005	0.0488	0.1051	0.0198	0.0189	0.0048	0.0023	0.0197	0.0184	0.119	0.0317	0.1131	0.052	0.0038
20	rs76669166	49450127	0.83	0.29697514221559	0.77	1.42140104222308	0.182709493882746	0.1763538447233	0.0069	0.0054	0.0858	0.0182	0.05	0.0275	0.0188	0.0294	0.0022	0.0498	0.0403	0.0961	0.005	0.0488	0.1052	0.0195	0.0188	0.0048	0.0024	0.0195	0.0185	0.1192	0.0317	0.1134	0.052	0.0039
20	rs11696843	49457304	0.83	0.29697514221559	0.74	1.73200383724441	0.124985100139164	0.114702484957293	0.0072	0.0051	0.0863	0.0175	0.0491	0.0274	0.019	0.0301	0.0019	0.0489	0.041	0.0972	0.0052	0.0495	0.1039	0.0192	0.0183	0.0048	0.0026	0.0194	0.0185	0.1197	0.0319	0.113	0.0523	0.004
20	rs16995524	49457805	0.83	0.29697514221559	0.74	1.73200383724441	0.110983860373056	0.0890549898636873	0.0072	0.0051	0.0864	0.0174	0.049	0.0274	0.0191	0.0302	0.0019	0.0489	0.0411	0.0973	0.0052	0.0495	0.1036	0.0192	0.0182	0.0047	0.0026	0.0194	0.0185	0.1197	0.0322	0.1129	0.0524	0.004
20	rs8117696	49458638	0.83	0.29697514221559	0.74	1.73200383724441	0.106051869193655	0.159140027848149	0.0073	0.0048	0.0859	0.0174	0.049	0.0276	0.0196	0.0303	0.0018	0.0487	0.0414	0.0977	0.0052	0.0499	0.1031	0.0191	0.0186	0.0046	0.0026	0.0196	0.0186	0.119	0.0321	0.1124	0.0528	0.004
20	rs72626574	49461912	0.82	0.338707801994422	0.74	1.73200383724441	0.0934345134435533	0.144890643703438	0.0073	0.0046	0.0861	0.0173	0.0491	0.0275	0.0199	0.0304	0.0017	0.049	0.0416	0.0993	0.0052	0.0505	0.1025	0.0182	0.019	0.0044	0.0027	0.0192	0.0187	0.1181	0.0323	0.1116	0.0532	0.0039
20	rs116860954	49462246	0.82	0.338707801994422	0.74	1.73200383724441	0.0952972476917756	0.165265487847853	0.0073	0.0045	0.0861	0.0173	0.0492	0.0275	0.0199	0.0304	0.0017	0.049	0.0417	0.0994	0.0051	0.0505	0.1024	0.0181	0.0191	0.0044	0.0027	0.0192	0.0187	0.1181	0.0323	0.1115	0.0532	0.0039
20	rs61194417	49463919	0.82	0.338707801994422	0.74	1.73200383724441	0.0919609786301203	0.17695490567372	0.0073	0.0045	0.0861	0.0173	0.0492	0.0275	0.02	0.0304	0.0017	0.049	0.0418	0.0995	0.0051	0.0506	0.1024	0.0181	0.0191	0.0043	0.0027	0.0191	0.0187	0.118	0.0324	0.1114	0.0533	0.0039
20	rs11696926	49464925	0.82	0.338707801994422	0.74	1.73200383724441	0.0904780218401061	0.168506434272203	0.0072	0.0045	0.0861	0.0173	0.0492	0.0275	0.02	0.0304	0.0017	0.049	0.0418	0.0995	0.0051	0.0506	0.1024	0.0181	0.0192	0.0043	0.0027	0.0191	0.0187	0.118	0.0324	0.1114	0.0533	0.0039
20	rs77469152	49468168	0.82	0.338707801994422	0.74	1.73200383724441	0.0979186229965909	0.180777988392903	0.0072	0.0045	0.0862	0.0174	0.0494	0.0275	0.02	0.0303	0.0017	0.049	0.0419	0.0995	0.0051	0.0507	0.1024	0.0172	0.0192	0.0042	0.0027	0.0193	0.0186	0.1181	0.0326	0.1114	0.0533	0.0039
20	rs60594673	49471372	0.82	0.338707801994422	0.74	1.73200383724441	0.0848140914401942	0.150722260023125	0.0071	0.0044	0.0862	0.0175	0.0495	0.0275	0.0201	0.0303	0.0016	0.049	0.042	0.0995	0.005	0.0507	0.1024	0.0173	0.0193	0.0042	0.0027	0.0193	0.0186	0.1179	0.0326	0.1113	0.0534	0.0038
20	rs12480724	49472742	0.82	0.338707801994422	0.74	1.73200383724441	0.0934098333480829	0.16663773850418	0.007	0.0044	0.0862	0.0174	0.0495	0.0274	0.02	0.0303	0.0016	0.049	0.0421	0.0995	0.005	0.0508	0.1023	0.0173	0.0193	0.0042	0.0026	0.0193	0.0186	0.1179	0.0326	0.1113	0.0534	0.0037
20	rs6020798	49476142	0.82	0.338707801994422	0.74	1.73200383724441	0.0616688618011779	0.171570966297997	0.007	0.0042	0.0861	0.0173	0.0501	0.0274	0.0206	0.0305	0.0017	0.0493	0.0428	0.0994	0.0047	0.0513	0.1016	0.0172	0.0195	0.0042	0.0026	0.0187	0.0186	0.1169	0.0324	0.1116	0.054	0.0035
20	rs75761866	49476327	0.82	0.338707801994422	0.74	1.73200383724441	0.0652654255367443	0.198219832327859	0.007	0.0042	0.0861	0.0172	0.0501	0.0275	0.0206	0.0305	0.0016	0.0493	0.0428	0.0994	0.0047	0.0513	0.1016	0.0172	0.0195	0.0041	0.0026	0.0187	0.0187	0.1169	0.0324	0.1116	0.054	0.0035
20	rs8121702	49485512	0.83	0.29697514221559	0.74	1.73200383724441	0.0344643499707843	0.190354815795888	0.0068	0.0041	0.0856	0.0171	0.0513	0.0279	0.0212	0.0309	0.0016	0.0499	0.0436	0.1008	0.0036	0.0513	0.1007	0.0169	0.0198	0.0038	0.0023	0.0178	0.0194	0.1164	0.0326	0.1106	0.0541	0.0031
20	rs2870020	49485946	0.83	0.29697514221559	0.74	1.73200383724441	0.0331719834936335	0.190046572713624	0.0068	0.0041	0.0856	0.017	0.0515	0.0278	0.0211	0.0309	0.0016	0.0499	0.0437	0.1009	0.0036	0.0514	0.1006	0.0169	0.0198	0.0038	0.0023	0.0178	0.0194	0.1164	0.0326	0.1105	0.054	0.0031
20	rs6096134	49488333	0.83	0.29697514221559	0.74	1.73200383724441	0.0304091553657154	0.218665639742481	0.0067	0.0041	0.0853	0.0172	0.0513	0.0279	0.0211	0.0307	0.0017	0.05	0.0441	0.1017	0.0033	0.0521	0.0996	0.017	0.02	0.0038	0.0025	0.0174	0.0195	0.1166	0.0328	0.1097	0.0539	0.0031
20	rs6096137	49489520	0.83	0.29697514221559	0.75	1.62439437893061	0.0298996884464218	0.19863675037244	0.0067	0.0041	0.0852	0.0172	0.0514	0.0279	0.0211	0.0307	0.0017	0.0501	0.0441	0.1018	0.0033	0.0522	0.0995	0.017	0.0199	0.0038	0.0025	0.0174	0.0195	0.1166	0.0327	0.1097	0.0539	0.0031
20	rs7267210	49489597	0.83	0.29697514221559	0.75	1.62439437893061	0.0314940874281178	0.227550742548961	0.0067	0.0041	0.0852	0.0172	0.0513	0.0279	0.0211	0.0307	0.0017	0.0501	0.0441	0.1018	0.0033	0.0523	0.0995	0.017	0.0199	0.0038	0.0025	0.0174	0.0195	0.1166	0.0327	0.1097	0.0539	0.0031
20	rs4809813	49493870	0.83	0.29697514221559	0.75	1.62439437893061	0.058078598606914	0.305747340710229	0.0068	0.004	0.0843	0.017	0.051	0.0282	0.0215	0.03	0.0017	0.0509	0.0445	0.1031	0.0029	0.0526	0.099	0.0167	0.0197	0.0037	0.0025	0.0175	0.0201	0.1159	0.0327	0.1096	0.0544	0.0029
20	rs73909824	49497353	0.83	0.29697514221559	0.75	1.62439437893061	0.0603011425237761	0.369610304469639	0.0071	0.0039	0.0834	0.017	0.0507	0.0284	0.0219	0.0296	0.0018	0.0511	0.0452	0.1032	0.0026	0.0526	0.0983	0.0166	0.0203	0.0037	0.0025	0.0176	0.0205	0.1158	0.0329	0.1086	0.0548	0.0028
20	rs6122982	49501047	0.83	0.29697514221559	0.75	1.62439437893061	0.0544560084934035	0.332265036088405	0.0071	0.0039	0.0834	0.0171	0.0506	0.0284	0.022	0.0296	0.0018	0.0511	0.0452	0.1032	0.0026	0.0527	0.098	0.0166	0.0204	0.0037	0.0024	0.0176	0.0205	0.1159	0.033	0.1087	0.0548	0.0028
20	rs6126118	49503372	0.83	0.29697514221559	0.75	1.62439437893061	0.0526517306969012	0.341123151528787	0.0071	0.0039	0.0833	0.0172	0.0506	0.0285	0.0221	0.0296	0.0018	0.0514	0.0452	0.1032	0.0026	0.0525	0.098	0.0166	0.0205	0.0037	0.0024	0.0176	0.0206	0.1155	0.0331	0.1085	0.055	0.0028
20	rs761240	49507892	0.83	0.29697514221559	0.75	1.62439437893061	0.0483898502417711	0.329571962606509	0.0071	0.0039	0.0833	0.0172	0.0506	0.0284	0.0222	0.0296	0.0018	0.0515	0.0453	0.1032	0.0025	0.0525	0.098	0.0167	0.0205	0.0037	0.0024	0.0176	0.0206	0.1156	0.0331	0.1085	0.055	0.0027
20	rs74485052	49526226	0.83	0.29697514221559	0.75	1.62439437893061	0.0421516563241146	0.32432679690171	0.0071	0.0039	0.0834	0.0172	0.0506	0.0284	0.0222	0.0296	0.0018	0.0515	0.0453	0.1031	0.0026	0.0525	0.098	0.0167	0.0205	0.0037	0.0023	0.0176	0.0206	0.1156	0.0332	0.1084	0.055	0.0024
20	rs1474737	49533967	0.83	0.29697514221559	0.75	1.62439437893061	0.0400268425203075	0.354410797068161	0.007	0.0039	0.0834	0.0172	0.0506	0.0284	0.0222	0.0296	0.0018	0.0515	0.0453	0.1031	0.0026	0.0525	0.098	0.0167	0.0205	0.0037	0.0023	0.0176	0.0206	0.1157	0.0332	0.1084	0.055	0.0022
20	rs6020853	49538473	0.83	0.29697514221559	0.75	1.62439437893061	0.0409937440147384	0.40792341716804	0.007	0.0039	0.0834	0.0172	0.0506	0.0284	0.0222	0.0296	0.0018	0.0515	0.0453	0.1031	0.0026	0.0525	0.0979	0.0167	0.0205	0.0037	0.0023	0.0176	0.0206	0.1157	0.0333	0.1084	0.0551	0.0022
20	rs78393326	49548655	0.83	0.29697514221559	0.75	1.62439437893061	0.0410654664552054	0.439146223520979	0.0071	0.0039	0.0833	0.0172	0.0506	0.0284	0.0222	0.0296	0.0018	0.0515	0.0453	0.103	0.0026	0.0525	0.0979	0.0167	0.0205	0.0037	0.0023	0.0176	0.0206	0.1157	0.0333	0.1084	0.0552	0.0022
20	rs2143537	49553765	0.83	0.29697514221559	0.76	1.52086998948804	0.0392007225360027	0.452580736339843	0.0071	0.0039	0.0833	0.0173	0.0506	0.0284	0.0223	0.0296	0.0019	0.0515	0.0453	0.103	0.0026	0.0525	0.0979	0.0167	0.0206	0.0037	0.0022	0.0176	0.0206	0.1157	0.0333	0.1084	0.0551	0.0022
20	rs73909843	49554764	0.83	0.29697514221559	0.75	1.62439437893061	0.0393259746437742	0.460880375432079	0.0071	0.0039	0.0833	0.0173	0.0506	0.0284	0.0223	0.0296	0.0019	0.0515	0.0453	0.103	0.0026	0.0525	0.0979	0.0167	0.0206	0.0037	0.0022	0.0176	0.0206	0.1157	0.0333	0.1084	0.0552	0.0022
20	rs17726944	49564005	0.83	0.29697514221559	0.76	1.52086998948804	0.0425327491611305	0.642879494648982	0.0071	0.0039	0.0833	0.0173	0.0505	0.0284	0.0223	0.0296	0.0019	0.0515	0.0453	0.103	0.0026	0.0524	0.0979	0.0167	0.0206	0.0037	0.0022	0.0175	0.0206	0.1157	0.0334	0.1083	0.0553	0.0021
20	rs16995637	49574017	0.83	0.29697514221559	0.76	1.52086998948804	0.0469912537044211	0.83945237278846	0.0071	0.0039	0.0832	0.0173	0.0505	0.0284	0.0222	0.0295	0.0019	0.0512	0.0453	0.103	0.0026	0.0524	0.0979	0.0167	0.0205	0.0037	0.0022	0.0178	0.0207	0.1156	0.0334	0.1082	0.0554	0.0021
20	rs6096210	49583367	0.83	0.29697514221559	0.76	1.52086998948804	0.061990285978119	0.907677320967842	0.0071	0.004	0.0832	0.0174	0.0505	0.0283	0.0223	0.0294	0.0019	0.0512	0.0456	0.1031	0.0026	0.0524	0.0976	0.0168	0.0205	0.0037	0.0022	0.0177	0.0209	0.1154	0.0336	0.1078	0.0557	0.0021
20	rs62205208	49584564	0.83	0.29697514221559	0.77	1.42140104222308	0.0662103169379932	0.944086859526392	0.0071	0.004	0.0832	0.0174	0.0505	0.0283	0.0223	0.0293	0.0019	0.0512	0.0456	0.1031	0.0026	0.0524	0.0976	0.0168	0.0204	0.0037	0.0022	0.0177	0.021	0.1153	0.0336	0.1078	0.0557	0.0021
20	rs6020871	49588672	0.83	0.29697514221559	0.77	1.42140104222308	0.0727388115920177	0.957555399412234	0.007	0.004	0.0833	0.0175	0.0505	0.0282	0.0222	0.0292	0.0019	0.0513	0.0457	0.1032	0.0026	0.0524	0.0975	0.0167	0.0204	0.0037	0.0022	0.0177	0.0211	0.1152	0.0337	0.1077	0.0558	0.0021
20	rs2426227	49594521	0.83	0.29697514221559	0.77	1.42140104222308	0.102404532076985	1.15473299476449	0.007	0.0041	0.0834	0.0176	0.0504	0.0279	0.0222	0.0291	0.0019	0.0511	0.0457	0.1031	0.0026	0.0523	0.0973	0.0167	0.0204	0.0037	0.0022	0.0176	0.0212	0.1149	0.034	0.1077	0.0559	0.0021
20	rs73117645	49596526	0.84	0.258953137461488	0.77	1.42140104222308	0.00819272798219338	0.298478900403108	0.0077	0.0049	0.0808	0.019	0.0511	0.026	0.0241	0.0313	0.0025	0.0522	0.0483	0.1022	0.0031	0.0546	0.0924	0.0187	0.0221	0.0036	0.0018	0.0192	0.0228	0.1102	0.0348	0.0992	0.0576	0.0021
20	rs2426229	49597137	0.84	0.258953137461488	0.76	1.52086998948804	0.00746871336189775	0.369989442003854	0.0079	0.0051	0.0798	0.0195	0.0512	0.0254	0.0247	0.0319	0.0026	0.0522	0.0492	0.1023	0.0033	0.0553	0.0908	0.0195	0.0226	0.0036	0.0017	0.0198	0.0231	0.1088	0.035	0.0966	0.0581	0.0021
20	rs55868751	49598284	0.83	0.29697514221559	0.77	1.42140104222308	0.0227545235456755	0.562261924044369	0.008	0.0053	0.079	0.02	0.0515	0.0249	0.0254	0.0325	0.0026	0.0523	0.0499	0.1025	0.0034	0.0561	0.0893	0.0201	0.0229	0.0035	0.0016	0.0203	0.0234	0.1075	0.0352	0.0944	0.0583	0.0021
20	rs117158480	49599134	0.83	0.29697514221559	0.78	1.32595579198345	0.0368196471975329	0.761300224088198	0.008	0.0054	0.0787	0.0201	0.0515	0.0248	0.0256	0.0327	0.0026	0.0524	0.0502	0.1025	0.0035	0.0563	0.0888	0.0203	0.023	0.0035	0.0016	0.0204	0.0235	0.1071	0.0352	0.0936	0.0584	0.0021
20	rs2426232	49600094	0.82	0.338707801994422	0.77	1.42140104222308	0.0146098199064608	0.666433708853636	0.0081	0.0054	0.0785	0.0202	0.0517	0.0247	0.0258	0.0328	0.0026	0.0525	0.0504	0.1025	0.0036	0.0565	0.0885	0.0204	0.0231	0.0035	0.0016	0.0206	0.0236	0.1068	0.0353	0.093	0.0584	0.0021
20	rs6067603	49601058	0.82	0.338707801994422	0.77	1.42140104222308	0.00961359213677444	0.523789546942381	0.0082	0.0054	0.0784	0.0203	0.0515	0.0247	0.0258	0.0328	0.0026	0.0525	0.0504	0.1025	0.0036	0.0566	0.0884	0.0205	0.0231	0.0036	0.0016	0.0205	0.0235	0.1068	0.0351	0.093	0.0584	0.0022
20	rs73117665	49604294	0.82	0.338707801994422	0.77	1.42140104222308	0.00773687393575153	0.46302863424001	0.0082	0.0055	0.0783	0.0203	0.0516	0.0247	0.0259	0.0329	0.0026	0.0525	0.0504	0.1024	0.0036	0.0568	0.0884	0.0205	0.0231	0.0036	0.0016	0.0205	0.0235	0.1069	0.0351	0.0928	0.0583	0.0022
20	rs74323318	49607573	0.82	0.338707801994422	0.77	1.42140104222308	0.0062765623903774	0.476920168946307	0.0082	0.0054	0.0783	0.0203	0.0516	0.0247	0.0259	0.0331	0.0026	0.0525	0.0504	0.1019	0.0036	0.0571	0.0883	0.0206	0.0232	0.0036	0.0016	0.0205	0.0237	0.1069	0.0352	0.0926	0.0582	0.0022
20	rs4811106	49610568	0.82	0.338707801994422	0.77	1.42140104222308	0.00486481135137323	0.401702735965235	0.0082	0.0054	0.0782	0.0203	0.0515	0.0247	0.0259	0.0332	0.0026	0.0525	0.0504	0.1015	0.0037	0.0573	0.0883	0.0207	0.0232	0.0036	0.0016	0.0206	0.0239	0.1071	0.0352	0.0923	0.0583	0.0022
20	rs8118905	49610597	0.82	0.338707801994422	0.77	1.42140104222308	0.00485000267979561	0.406106348830128	0.0082	0.0054	0.0782	0.0203	0.0515	0.0247	0.0259	0.0332	0.0026	0.0525	0.0504	0.1015	0.0037	0.0573	0.0883	0.0207	0.0232	0.0036	0.0016	0.0206	0.0239	0.1071	0.0352	0.0923	0.0583	0.0022
20	rs6122991	49611401	0.82	0.338707801994422	0.77	1.42140104222308	0.00487965535432299	0.441665287460295	0.0082	0.0054	0.0782	0.0203	0.0515	0.0245	0.0259	0.0331	0.0026	0.0525	0.0504	0.1014	0.0037	0.0573	0.0883	0.0207	0.0232	0.0036	0.0016	0.0205	0.0238	0.1072	0.0353	0.0922	0.0585	0.0023
20	rs11904901	49611586	0.82	0.338707801994422	0.77	1.42140104222308	0.00573190022049183	0.437954324215584	0.0082	0.0054	0.0782	0.0203	0.0515	0.0245	0.0259	0.0331	0.0027	0.0525	0.0504	0.1014	0.0039	0.0573	0.088	0.0207	0.0232	0.0036	0.0016	0.0205	0.0238	0.1073	0.0353	0.0922	0.0585	0.0023
20	rs112748757	49614902	0.82	0.338707801994422	0.77	1.42140104222308	0.00694601840129362	0.43161218300432	0.0082	0.0054	0.0782	0.0204	0.0517	0.0245	0.026	0.0331	0.0026	0.0524	0.0504	0.1014	0.0039	0.0573	0.088	0.0207	0.0232	0.0036	0.0016	0.0205	0.0238	0.1072	0.0353	0.0921	0.0585	0.0022
20	rs17788960	49618445	0.82	0.338707801994422	0.77	1.42140104222308	0.00743158283197075	0.410523068691815	0.0081	0.0054	0.0782	0.0204	0.0517	0.0244	0.0261	0.0332	0.0026	0.0524	0.0504	0.1014	0.0039	0.0574	0.0881	0.0208	0.0233	0.0036	0.0016	0.0205	0.0237	0.107	0.0354	0.0921	0.0585	0.0022
20	rs4809819	49625331	0.82	0.338707801994422	0.77	1.42140104222308	0.0079862096348176	0.442063384864579	0.0081	0.0054	0.0781	0.0204	0.0518	0.0243	0.0264	0.0334	0.0025	0.0524	0.0505	0.1012	0.0039	0.0574	0.0882	0.021	0.0233	0.0037	0.0015	0.0205	0.0236	0.1068	0.0355	0.0918	0.0585	0.0022
20	rs6091248	49630618	0.82	0.338707801994422	0.77	1.42140104222308	0.0111184409520896	0.452180149977879	0.0079	0.0053	0.078	0.0205	0.0517	0.0244	0.0266	0.0336	0.0024	0.0525	0.0504	0.101	0.0039	0.0571	0.088	0.0214	0.0234	0.0036	0.0015	0.0204	0.0235	0.1071	0.0355	0.0918	0.0586	0.0021
20	rs6067610	49632175	0.82	0.338707801994422	0.77	1.42140104222308	0.0163326747743551	0.435176592956744	0.0078	0.0053	0.0777	0.0206	0.0516	0.0245	0.0267	0.0337	0.0024	0.0525	0.0503	0.101	0.004	0.0571	0.0879	0.0214	0.0233	0.0036	0.0016	0.0204	0.0233	0.1074	0.0355	0.0918	0.0586	0.0021
20	rs6063582	49634333	0.82	0.338707801994422	0.77	1.42140104222308	0.0160589149205456	0.416258100044966	0.0077	0.0053	0.0775	0.0208	0.0516	0.0246	0.0268	0.0338	0.0024	0.0526	0.0504	0.1009	0.004	0.057	0.0878	0.0218	0.0233	0.0035	0.0016	0.0204	0.023	0.1074	0.0355	0.0916	0.0586	0.0022
20	rs17727099	49636113	0.82	0.338707801994422	0.77	1.42140104222308	0.0187216483343476	0.472052731375092	0.0077	0.0053	0.0773	0.0209	0.0517	0.0247	0.0268	0.0338	0.0024	0.0527	0.0508	0.1007	0.004	0.0571	0.0877	0.0218	0.0234	0.0035	0.0016	0.0204	0.0228	0.1072	0.0355	0.0912	0.0589	0.0022
20	rs6096232	49637974	0.82	0.338707801994422	0.77	1.42140104222308	0.0180558087039265	0.474620041551725	0.0077	0.0053	0.0773	0.021	0.0518	0.0247	0.0268	0.0339	0.0023	0.0528	0.051	0.1006	0.004	0.0572	0.0876	0.0219	0.0234	0.0036	0.0017	0.0206	0.0225	0.1067	0.0356	0.0913	0.0587	0.0022
20	rs74721589	49638524	0.82	0.338707801994422	0.77	1.42140104222308	0.0189779708355221	0.503644303702754	0.0077	0.0053	0.0773	0.021	0.0518	0.0247	0.0268	0.0339	0.0023	0.0528	0.051	0.1007	0.004	0.0572	0.0875	0.0219	0.0234	0.0036	0.0017	0.0207	0.0225	0.1067	0.0356	0.0912	0.0587	0.0021
20	rs112562001	49641599	0.82	0.338707801994422	0.78	1.32595579198345	0.021076475990492	0.64404525498558	0.0076	0.0053	0.0773	0.021	0.0519	0.0246	0.0268	0.0339	0.0022	0.053	0.0512	0.1009	0.0038	0.0573	0.0874	0.0219	0.0233	0.0035	0.0016	0.0207	0.0224	0.107	0.0356	0.0912	0.0585	0.0021
20	rs6091251	49642846	0.82	0.338707801994422	0.78	1.32595579198345	0.0193967654806096	0.60181902396282	0.0076	0.0054	0.0773	0.021	0.0519	0.0246	0.0268	0.034	0.0022	0.0531	0.0512	0.1009	0.0037	0.0572	0.0874	0.0219	0.0233	0.0035	0.0016	0.0207	0.0224	0.1069	0.0356	0.0913	0.0584	0.002
20	rs6096234	49646971	0.82	0.338707801994422	0.78	1.32595579198345	0.0181119630878003	0.631684251863888	0.0076	0.0053	0.0773	0.0211	0.052	0.0247	0.0269	0.034	0.0021	0.053	0.0512	0.1014	0.0036	0.0573	0.0874	0.0219	0.0233	0.0034	0.0016	0.0205	0.0224	0.107	0.0357	0.0911	0.0582	0.002
20	rs6020922	49649589	0.83	0.29697514221559	0.78	1.32595579198345	0.0211842738145042	0.708745169538793	0.0076	0.0053	0.0772	0.0212	0.0519	0.0247	0.027	0.034	0.0021	0.0531	0.0511	0.1014	0.0036	0.0573	0.0873	0.022	0.0233	0.0035	0.0016	0.0205	0.0223	0.1071	0.0356	0.091	0.0581	0.002
20	rs117288540	49656915	0.84	0.258953137461488	0.78	1.32595579198345	0.031291595159385	0.316445241165028	0.0079	0.0052	0.0778	0.0211	0.0517	0.0234	0.0271	0.0335	0.0023	0.052	0.051	0.1026	0.0037	0.0568	0.0899	0.0226	0.0229	0.0036	0.0019	0.0205	0.0218	0.1074	0.0357	0.0894	0.0584	0.0021
20	rs114950909	49660440	0.84	0.258953137461488	0.78	1.32595579198345	0.0638068291170235	0.286561054103229	0.0083	0.0051	0.0789	0.0211	0.0516	0.0218	0.0273	0.033	0.0025	0.0501	0.0511	0.1041	0.0037	0.0555	0.0934	0.0236	0.0223	0.0038	0.0022	0.0206	0.021	0.1078	0.0357	0.087	0.0585	0.0022
20	rs6067619	49663468	0.83	0.29697514221559	0.78	1.32595579198345	0.183190933667249	0.32189561956848	0.0085	0.0048	0.0801	0.0212	0.0514	0.0207	0.0275	0.0324	0.0025	0.0474	0.0513	0.1054	0.0032	0.0544	0.0963	0.0245	0.0219	0.0041	0.0025	0.0213	0.0207	0.1084	0.0358	0.0849	0.0586	0.0024
20	rs6020932	49663480	0.83	0.29697514221559	0.79	1.23450020912344	0.176009718637259	0.32043950100801	0.0085	0.0047	0.0801	0.0212	0.0514	0.0208	0.0276	0.0324	0.0025	0.0474	0.0513	0.1053	0.0032	0.0544	0.0963	0.0245	0.0219	0.0042	0.0025	0.0213	0.0208	0.1083	0.0357	0.0848	0.0586	0.0024
20	rs116869396	49667753	0.83	0.29697514221559	0.8	1.14699780192835	0.152446601654971	0.332142484935134	0.0084	0.0047	0.0801	0.0213	0.0513	0.0208	0.0276	0.0322	0.0025	0.0473	0.0512	0.1055	0.0031	0.0545	0.0965	0.0243	0.0218	0.0042	0.0025	0.0212	0.0206	0.109	0.0355	0.0853	0.0583	0.0024
20	rs6020934	49668656	0.83	0.29697514221559	0.8	1.14699780192835	0.14992870411568	0.332142484935134	0.0084	0.0047	0.0801	0.0213	0.0513	0.0208	0.0277	0.0323	0.0025	0.0472	0.0512	0.1054	0.0031	0.0545	0.0965	0.0243	0.0218	0.0042	0.0025	0.0212	0.0206	0.1091	0.0355	0.0853	0.0583	0.0024
20	rs4811117	49671435	0.83	0.29697514221559	0.8	1.14699780192835	0.158236749562442	0.307303109617828	0.0083	0.0047	0.0801	0.0214	0.0513	0.0208	0.0277	0.0323	0.0025	0.0472	0.0512	0.1055	0.0031	0.0545	0.0966	0.0243	0.0218	0.0042	0.0025	0.0212	0.0205	0.1092	0.0355	0.0853	0.0582	0.0024
20	rs117621030	49672438	0.83	0.29697514221559	0.8	1.14699780192835	0.163494351615089	0.31959099796128	0.0083	0.0047	0.0801	0.0214	0.0514	0.0208	0.0277	0.0323	0.0025	0.0472	0.0512	0.1055	0.0031	0.0545	0.0966	0.0243	0.0218	0.0042	0.0025	0.0211	0.0205	0.1092	0.0354	0.0853	0.0582	0.0024
20	rs73121675	49679175	0.83	0.29697514221559	0.8	1.14699780192835	0.172159329175839	0.315599880819916	0.0083	0.0047	0.08	0.0215	0.0515	0.0206	0.0277	0.0323	0.0025	0.0472	0.0513	0.1056	0.0031	0.0545	0.0966	0.0243	0.0217	0.0043	0.0025	0.021	0.0203	0.1093	0.0353	0.0854	0.0582	0.0024
20	rs56906466	49693755	0.83	0.29697514221559	0.8	1.14699780192835	0.167231191239743	0.290438796772111	0.0082	0.0048	0.0798	0.0217	0.052	0.0205	0.0278	0.0324	0.0026	0.0472	0.051	0.1055	0.0031	0.0545	0.0969	0.0242	0.0217	0.0046	0.0026	0.0207	0.0201	0.1097	0.0351	0.0856	0.0578	0.0024
20	rs12625649	49695526	0.83	0.29697514221559	0.8	1.14699780192835	0.172731946709951	0.251044388737988	0.0081	0.0048	0.0798	0.0217	0.052	0.0205	0.028	0.0324	0.0026	0.0471	0.051	0.1055	0.0031	0.0545	0.097	0.0243	0.0217	0.0046	0.0026	0.0207	0.0201	0.1097	0.0351	0.0856	0.0577	0.0025
20	rs67769051	49699305	0.83	0.29697514221559	0.8	1.14699780192835	0.171837717250641	0.226025617523983	0.0081	0.0048	0.0801	0.0218	0.0516	0.0205	0.028	0.0323	0.0026	0.0473	0.0509	0.1056	0.0031	0.0542	0.0971	0.0244	0.0217	0.0046	0.0026	0.0207	0.0201	0.1099	0.035	0.0857	0.0573	0.0025
20	rs117989816	49700985	0.83	0.29697514221559	0.8	1.14699780192835	0.183302138759773	0.214159840419242	0.0081	0.0048	0.0801	0.0218	0.0516	0.0205	0.0281	0.0323	0.0026	0.0473	0.0509	0.1055	0.0031	0.0542	0.0971	0.0244	0.0216	0.0046	0.0026	0.0207	0.0201	0.11	0.035	0.0857	0.0573	0.0025
20	rs74758544	49705679	0.83	0.29697514221559	0.8	1.14699780192835	0.187669441108911	0.195206015803662	0.0081	0.0048	0.0802	0.0219	0.0515	0.0205	0.0281	0.0323	0.0026	0.0473	0.0508	0.1055	0.0031	0.0541	0.0972	0.0245	0.0216	0.0046	0.0025	0.0207	0.0201	0.11	0.0349	0.0857	0.0572	0.0025
20	rs6020972	49708973	0.83	0.29697514221559	0.8	1.14699780192835	0.148547884985946	0.161560986204375	0.008	0.005	0.0802	0.022	0.0512	0.0209	0.0282	0.0321	0.0027	0.0474	0.0504	0.1057	0.0031	0.0538	0.0978	0.0247	0.0214	0.0047	0.0025	0.0207	0.0203	0.1104	0.0344	0.0858	0.0566	0.0025
20	rs1570010	49712920	0.83	0.29697514221559	0.8	1.14699780192835	0.138842063231825	0.0915516510170901	0.0083	0.0051	0.0816	0.0218	0.0506	0.0209	0.0283	0.0314	0.0028	0.0463	0.0506	0.1056	0.0033	0.0533	0.0989	0.0244	0.0216	0.0049	0.0026	0.0204	0.0205	0.1114	0.0337	0.0853	0.0561	0.0027
20	rs60371177	49715203	0.83	0.29697514221559	0.8	1.14699780192835	0.210552391716402	0.0533839117824045	0.0091	0.0052	0.0845	0.0214	0.0487	0.0206	0.0285	0.0306	0.0027	0.0454	0.0507	0.1052	0.0048	0.0531	0.1001	0.0244	0.0225	0.0058	0.0027	0.0198	0.0204	0.1109	0.0332	0.0844	0.0552	0.0028
20	rs17727252	49715353	0.83	0.29697514221559	0.8	1.14699780192835	0.204661787163522	0.057526725948247	0.0091	0.0052	0.0849	0.0214	0.0485	0.0206	0.0286	0.0305	0.0027	0.0455	0.0508	0.1053	0.0048	0.0527	0.1004	0.0244	0.0226	0.0058	0.0028	0.0195	0.0205	0.1113	0.033	0.0841	0.0551	0.0028
20	rs58889963	49715376	0.83	0.29697514221559	0.8	1.14699780192835	0.222533759099435	0.0516406600843847	0.0091	0.0049	0.085	0.0214	0.0484	0.0206	0.0287	0.0305	0.0027	0.0455	0.0508	0.1053	0.0048	0.0526	0.1005	0.0245	0.0227	0.0058	0.0028	0.0195	0.0205	0.1114	0.0331	0.0841	0.0548	0.0028
20	rs4811123	49715493	0.84	0.258953137461488	0.8	1.14699780192835	0.224109501188592	0.0586974023539478	0.0092	0.0049	0.0856	0.0214	0.0481	0.0206	0.0286	0.0303	0.0027	0.0457	0.0509	0.1048	0.0048	0.0526	0.1006	0.0246	0.0227	0.0058	0.0028	0.0195	0.0205	0.1118	0.0328	0.084	0.0548	0.0027
20	rs1204765	49719603	0.84	0.258953137461488	0.8	1.14699780192835	0.23335408955678	0.0465631767339599	0.0095	0.0051	0.0879	0.0209	0.047	0.0211	0.0285	0.0289	0.0027	0.0455	0.0506	0.1044	0.0046	0.0511	0.1024	0.0252	0.0227	0.0063	0.0027	0.0189	0.0207	0.1132	0.0324	0.0854	0.0527	0.0026
20	rs8122161	49721978	0.84	0.258953137461488	0.8	1.14699780192835	0.248356919967662	0.0435364726885953	0.0095	0.0051	0.0882	0.021	0.0468	0.021	0.0285	0.0287	0.0027	0.0453	0.0504	0.1048	0.0045	0.0511	0.1031	0.0253	0.0227	0.0062	0.0027	0.019	0.0208	0.1128	0.0321	0.0857	0.0523	0.0026
20	rs6020979	49723614	0.84	0.258953137461488	0.8	1.14699780192835	0.255180112406481	0.0484702906443168	0.0095	0.0052	0.0883	0.021	0.0467	0.021	0.0285	0.0286	0.0028	0.0453	0.0503	0.1051	0.0045	0.0511	0.1033	0.0253	0.0228	0.0063	0.0027	0.019	0.0207	0.1127	0.0319	0.0858	0.0522	0.0026
20	rs229998	49729512	0.84	0.258953137461488	0.81	1.06340942734078	0.269313325185746	0.0462093511636146	0.0095	0.0051	0.0885	0.021	0.0464	0.0209	0.0283	0.0286	0.0027	0.0455	0.0502	0.1057	0.0044	0.051	0.1037	0.0253	0.0226	0.0063	0.0026	0.019	0.0208	0.1125	0.0318	0.0859	0.052	0.0026
20	rs77775964	49734462	0.84	0.258953137461488	0.83	0.907803730152893	0.28708446169259	0.0420006674665008	0.0095	0.0051	0.0887	0.0209	0.0462	0.0206	0.0282	0.0285	0.0027	0.0455	0.0503	0.1059	0.0043	0.0509	0.1042	0.0249	0.0224	0.0062	0.0025	0.019	0.0211	0.1129	0.0318	0.0862	0.0517	0.0026
20	rs56398118	49735891	0.84	0.258953137461488	0.83	0.907803730152893	0.277188061031167	0.0252009633961589	0.0095	0.0051	0.0889	0.0207	0.046	0.0202	0.0279	0.0284	0.0027	0.0455	0.0505	0.1061	0.0041	0.0508	0.1048	0.0245	0.0222	0.0061	0.0024	0.019	0.0217	0.1134	0.0319	0.0866	0.0513	0.0025
20	rs55742151	49736082	0.84	0.258953137461488	0.83	0.907803730152893	0.274394762085897	0.0241854801803662	0.0095	0.0051	0.0889	0.0207	0.046	0.0202	0.0279	0.0283	0.0028	0.0455	0.0505	0.1061	0.0041	0.0508	0.1049	0.0245	0.0222	0.0061	0.0024	0.019	0.0217	0.1134	0.0319	0.0868	0.0512	0.0025
20	rs6067653	49743171	0.84	0.258953137461488	0.83	0.907803730152893	0.363780810170537	0.0274302294344924	0.0092	0.005	0.09	0.0207	0.0457	0.0204	0.0287	0.0281	0.0027	0.0455	0.0508	0.106	0.0039	0.0507	0.1046	0.0243	0.0222	0.0059	0.0023	0.0191	0.0221	0.1134	0.0316	0.0875	0.0503	0.0024
20	rs6096275	49744607	0.84	0.258953137461488	0.83	0.907803730152893	0.352828002563607	0.0296036822255368	0.0091	0.005	0.0901	0.0207	0.0457	0.0205	0.0287	0.0281	0.0027	0.0455	0.0508	0.1059	0.0039	0.0507	0.1047	0.0245	0.0222	0.0059	0.0023	0.019	0.0221	0.1135	0.0316	0.0874	0.0503	0.0024
20	rs230020	49745701	0.84	0.258953137461488	0.82	0.983693090035176	0.342830550508357	0.024668668750964	0.0091	0.005	0.0901	0.0207	0.0457	0.0205	0.0286	0.0281	0.0027	0.0455	0.0509	0.1059	0.0039	0.0505	0.1047	0.0245	0.0222	0.0058	0.0023	0.0191	0.0221	0.1135	0.0316	0.0875	0.0503	0.0024
20	rs117655659	49745828	0.84	0.258953137461488	0.82	0.983693090035176	0.341943282665469	0.0252455647325569	0.0091	0.005	0.0901	0.0207	0.0457	0.0205	0.0286	0.0281	0.0027	0.0455	0.0509	0.1059	0.0039	0.0505	0.1047	0.0245	0.0222	0.0058	0.0023	0.0191	0.0221	0.1136	0.0316	0.0875	0.0503	0.0024
20	rs230021	49746199	0.84	0.258953137461488	0.82	0.983693090035176	0.339288629415517	0.0271524720398265	0.0091	0.005	0.0901	0.0207	0.0457	0.0205	0.0286	0.028	0.0027	0.0455	0.0509	0.1059	0.0039	0.0504	0.1047	0.0246	0.0222	0.0058	0.0023	0.0191	0.0221	0.1136	0.0316	0.0875	0.0503	0.0024
20	rs71351222	49747671	0.84	0.258953137461488	0.82	0.983693090035176	0.329646839579875	0.0340780870354446	0.0092	0.005	0.0901	0.0208	0.0456	0.0205	0.0285	0.0281	0.0027	0.0457	0.0508	0.1059	0.0039	0.0504	0.1047	0.0246	0.0222	0.0058	0.0023	0.0191	0.0221	0.1136	0.0315	0.0875	0.0502	0.0024
20	rs13041082	49754355	0.84	0.258953137461488	0.82	0.983693090035176	0.315831253067703	0.0406006561308255	0.0091	0.0049	0.0901	0.021	0.0456	0.0205	0.0284	0.0281	0.0027	0.0459	0.0508	0.1059	0.0039	0.0502	0.1046	0.0246	0.0221	0.0057	0.0023	0.0192	0.0221	0.1137	0.0316	0.0876	0.0502	0.0024
20	rs62203530	49761320	0.84	0.258953137461488	0.82	0.983693090035176	0.304187474588742	0.0502275636380715	0.0091	0.0049	0.0902	0.0213	0.0456	0.0205	0.0283	0.0281	0.0026	0.0461	0.0507	0.1058	0.0038	0.0501	0.1045	0.0247	0.022	0.0056	0.0023	0.0192	0.0221	0.1138	0.0316	0.0877	0.0501	0.0024
20	rs74571158	49769439	0.84	0.258953137461488	0.83	0.907803730152893	0.299448699646236	0.0538236392758575	0.0091	0.0049	0.0902	0.0213	0.0456	0.0205	0.0282	0.0281	0.0026	0.0461	0.0507	0.1058	0.0038	0.0501	0.1045	0.0247	0.0219	0.0055	0.0023	0.0192	0.0221	0.1139	0.0316	0.0877	0.0501	0.0024
20	rs6067659	49775115	0.84	0.258953137461488	0.83	0.907803730152893	0.285706735478211	0.0472149463288111	0.0091	0.0048	0.0902	0.0216	0.0456	0.0206	0.0281	0.0281	0.0026	0.0464	0.0507	0.1057	0.0038	0.0499	0.1044	0.0248	0.0218	0.0054	0.0023	0.0192	0.0221	0.114	0.0317	0.0878	0.05	0.0024
20	rs2426245	49777174	0.84	0.258953137461488	0.83	0.907803730152893	0.287417547590157	0.0492546460826424	0.0091	0.0048	0.0902	0.0215	0.0456	0.0205	0.028	0.0281	0.0025	0.0465	0.0507	0.1058	0.0038	0.0499	0.1044	0.0248	0.0218	0.0054	0.0022	0.0193	0.0221	0.1139	0.0318	0.0877	0.05	0.0024
20	rs1004635	49791104	0.85	0.2244882202137	0.82	0.983693090035176	0.223072130434435	0.187280047839955	0.0092	0.0048	0.0907	0.0215	0.0455	0.02	0.026	0.028	0.0015	0.0479	0.0502	0.1068	0.003	0.0493	0.107	0.0266	0.0215	0.0045	0.0016	0.0192	0.0212	0.1152	0.0317	0.088	0.0491	0.0028
20	rs1004636	49792547	0.85	0.2244882202137	0.82	0.983693090035176	0.217475897354202	0.190663228592348	0.0092	0.0048	0.0907	0.0215	0.0455	0.02	0.026	0.028	0.0015	0.0479	0.0502	0.1068	0.003	0.0493	0.1069	0.0266	0.0215	0.0045	0.0016	0.0192	0.0212	0.1152	0.0317	0.088	0.0491	0.0028
20	rs2426271	49797830	0.85	0.2244882202137	0.83	0.907803730152893	0.212483123041916	0.16870356327406	0.0092	0.0048	0.0907	0.0215	0.0455	0.02	0.026	0.028	0.0015	0.048	0.0502	0.1069	0.003	0.0493	0.1069	0.0266	0.0215	0.0045	0.0016	0.0192	0.0212	0.1153	0.0317	0.088	0.0491	0.0028
20	rs2426274	49798420	0.85	0.2244882202137	0.83	0.907803730152893	0.208551765925686	0.169888028207059	0.0092	0.0048	0.0904	0.0215	0.0455	0.02	0.0259	0.028	0.0015	0.048	0.0502	0.107	0.003	0.0494	0.107	0.0266	0.0215	0.0045	0.0016	0.0193	0.0212	0.1153	0.0317	0.0881	0.0491	0.0028
20	rs76991703	49798916	0.85	0.2244882202137	0.83	0.907803730152893	0.224774827799958	0.217160279196102	0.0092	0.0048	0.0904	0.0214	0.0455	0.02	0.0259	0.028	0.0015	0.048	0.0502	0.107	0.0029	0.0494	0.107	0.0266	0.0215	0.0045	0.0016	0.0192	0.0212	0.1153	0.0317	0.0881	0.0491	0.0028
20	rs10470025	49803973	0.85	0.2244882202137	0.83	0.907803730152893	0.198438577314291	0.246667283478896	0.0091	0.0049	0.0905	0.0211	0.0451	0.0202	0.0254	0.0284	0.0013	0.0483	0.0493	0.1085	0.0027	0.0492	0.1066	0.0272	0.0212	0.0043	0.0015	0.0191	0.0209	0.117	0.0316	0.0878	0.0491	0.0028
20	rs962982	49807995	0.85	0.2244882202137	0.82	0.983693090035176	0.162939814144495	0.343595694495478	0.0091	0.0049	0.0904	0.0211	0.0447	0.02	0.025	0.029	0.0011	0.0485	0.0487	0.1092	0.0026	0.0493	0.1062	0.0271	0.0213	0.0041	0.0015	0.0188	0.0208	0.1189	0.0317	0.088	0.0485	0.0027
20	rs78504459	49808011	0.85	0.2244882202137	0.82	0.983693090035176	0.163633158402987	0.353287541709458	0.0091	0.0049	0.0904	0.0211	0.0447	0.02	0.025	0.029	0.0011	0.0485	0.0487	0.1092	0.0026	0.0493	0.1062	0.0271	0.0213	0.0041	0.0015	0.0188	0.0208	0.1189	0.0317	0.088	0.0485	0.0027
20	rs2426286	49808334	0.85	0.2244882202137	0.82	0.983693090035176	0.174744807755131	0.366959417921597	0.0091	0.0049	0.0904	0.0211	0.0446	0.02	0.025	0.029	0.0011	0.0485	0.0487	0.1092	0.0026	0.0493	0.1062	0.0271	0.0213	0.004	0.0015	0.0188	0.0208	0.1189	0.0317	0.0879	0.0485	0.0027
20	rs2057056	49810663	0.85	0.2244882202137	0.82	0.983693090035176	0.218785502305764	0.506117140511513	0.0092	0.0049	0.0905	0.0209	0.0446	0.0198	0.0245	0.0294	0.001	0.0488	0.0485	0.1108	0.0023	0.0498	0.1066	0.0274	0.0209	0.0034	0.0014	0.0186	0.0201	0.12	0.0322	0.0866	0.048	0.0028
20	rs10211727	49810876	0.85	0.2244882202137	0.82	0.983693090035176	0.212967356115863	0.466794368066354	0.0092	0.0049	0.0905	0.0209	0.0446	0.0198	0.0245	0.0294	0.001	0.0488	0.0485	0.1108	0.0023	0.0498	0.1066	0.0275	0.0209	0.0034	0.0014	0.0186	0.0201	0.12	0.0322	0.0866	0.048	0.0028
20	rs144455459	49812686	0.85	0.2244882202137	0.82	0.983693090035176	0.217721112742587	0.567630466983224	0.0092	0.0049	0.0905	0.0209	0.0446	0.0198	0.0245	0.0294	0.001	0.0489	0.0485	0.1107	0.0023	0.0498	0.1067	0.0275	0.021	0.0034	0.0014	0.0186	0.02	0.1201	0.0322	0.0866	0.0479	0.0028
20	rs12624377	49817847	0.85	0.2244882202137	0.82	0.983693090035176	0.187819795224367	0.431216622713537	0.0093	0.0049	0.0906	0.0209	0.0446	0.0198	0.0244	0.0294	0.001	0.049	0.0485	0.1104	0.0022	0.0497	0.107	0.0275	0.0211	0.0034	0.0014	0.0186	0.0198	0.1203	0.0323	0.0865	0.0476	0.0028
20	rs117962937	49820005	0.85	0.2244882202137	0.8	1.14699780192835	0.193775744255508	0.451112377724515	0.0093	0.0049	0.0905	0.0209	0.0446	0.0198	0.0244	0.0294	9e-04	0.0492	0.0485	0.1104	0.0022	0.0497	0.1071	0.0274	0.021	0.0034	0.0014	0.0186	0.0198	0.1202	0.0324	0.0864	0.0476	0.0027
20	rs6067681	49831617	0.85	0.2244882202137	0.8	1.14699780192835	0.185310473998376	0.489962811840807	0.0092	0.0049	0.0905	0.021	0.0447	0.0197	0.0242	0.0294	9e-04	0.0493	0.0484	0.1106	0.0021	0.0497	0.1074	0.0272	0.021	0.0034	0.0014	0.0186	0.0199	0.1203	0.0324	0.0867	0.0477	0.0026
20	rs79816404	49839085	0.85	0.2244882202137	0.79	1.23450020912344	0.266426162820565	0.609864728528179	0.0092	0.0049	0.0905	0.0209	0.0447	0.0197	0.0241	0.0293	9e-04	0.0493	0.0484	0.1107	0.002	0.0496	0.1074	0.0272	0.021	0.0034	0.0013	0.0186	0.0198	0.1203	0.0324	0.0867	0.0476	0.0026
20	rs970567	49848254	0.85	0.2244882202137	0.78	1.32595579198345	0.153681409599251	0.414691855576725	0.0089	0.0048	0.0904	0.0201	0.0454	0.0198	0.0232	0.0283	0.001	0.0514	0.0488	0.1134	0.0017	0.0475	0.1075	0.0284	0.0218	0.0031	0.0011	0.0181	0.0196	0.1217	0.0325	0.0859	0.046	0.0026
20	rs78914449	49850159	0.85	0.2244882202137	0.78	1.32595579198345	0.13422819127867	0.398215160568717	0.0088	0.0047	0.0904	0.02	0.0453	0.0199	0.0232	0.0284	0.001	0.0513	0.0488	0.1135	0.0017	0.0475	0.1075	0.0283	0.0219	0.0031	0.0011	0.0184	0.0196	0.1217	0.0325	0.0858	0.0462	0.0026
20	rs79407885	49850721	0.85	0.2244882202137	0.78	1.32595579198345	0.131133252398179	0.364817418974571	0.0088	0.0047	0.0904	0.02	0.0452	0.0199	0.0231	0.0284	0.001	0.0513	0.0488	0.1135	0.0017	0.0475	0.1075	0.0283	0.0219	0.0031	0.0011	0.0184	0.0196	0.1217	0.0325	0.0858	0.0462	0.0026
20	rs2143625	49850877	0.85	0.2244882202137	0.77	1.42140104222308	0.129164468299429	0.356535279177838	0.0088	0.0047	0.0904	0.02	0.0452	0.0199	0.0232	0.0284	0.001	0.0513	0.0488	0.1135	0.0017	0.0475	0.1075	0.0283	0.0219	0.0031	0.0011	0.0184	0.0196	0.1217	0.0325	0.0858	0.0462	0.0026
20	rs6067688	49857211	0.85	0.2244882202137	0.77	1.42140104222308	0.135590101578733	0.386650847060502	0.009	0.0047	0.0903	0.0198	0.0451	0.0199	0.0231	0.0283	0.001	0.0513	0.0488	0.1135	0.0019	0.0476	0.1074	0.0284	0.0219	0.0031	0.0012	0.0182	0.0196	0.1217	0.0325	0.0857	0.0462	0.0028
20	rs77529742	49866351	0.85	0.2244882202137	0.77	1.42140104222308	0.157556933774328	0.440206414203479	0.0089	0.0047	0.0903	0.0197	0.0451	0.0199	0.0231	0.0283	0.001	0.0514	0.0488	0.1135	0.002	0.0476	0.1074	0.0284	0.0219	0.0031	0.0012	0.0181	0.0195	0.1217	0.0325	0.0857	0.0462	0.0028
20	rs77106793	49866387	0.85	0.2244882202137	0.77	1.42140104222308	0.156811125725491	0.437160205110275	0.0089	0.0047	0.0903	0.0197	0.0451	0.0199	0.0231	0.0283	0.001	0.0514	0.0488	0.1135	0.002	0.0476	0.1074	0.0284	0.0219	0.0031	0.0012	0.0181	0.0195	0.1217	0.0325	0.0857	0.0462	0.0028
20	rs73123089	49867813	0.85	0.2244882202137	0.76	1.52086998948804	0.163633158402987	0.247339093394564	0.0089	0.0048	0.09	0.0197	0.0449	0.0199	0.0231	0.0284	0.001	0.0517	0.0486	0.1138	0.0019	0.0472	0.1075	0.0287	0.022	0.0032	0.0012	0.0179	0.0194	0.122	0.0327	0.0856	0.0461	0.0027
20	rs1007126	49869311	0.84	0.258953137461488	0.76	1.52086998948804	0.119618799069619	0.376451481525847	0.009	0.0047	0.0891	0.0194	0.0444	0.0197	0.0232	0.0287	0.001	0.0525	0.0478	0.1146	0.0016	0.0459	0.1079	0.0295	0.0223	0.0034	0.0011	0.0174	0.0189	0.123	0.0337	0.085	0.0467	0.0024
20	rs6067694	49872076	0.84	0.258953137461488	0.75	1.62439437893061	0.129435995417246	0.303597103150958	0.009	0.0048	0.0886	0.0194	0.0443	0.0196	0.0231	0.0289	0.0011	0.0529	0.0478	0.1146	0.0016	0.0458	0.1077	0.0297	0.0224	0.0035	0.0011	0.0173	0.019	0.1233	0.034	0.085	0.0463	0.0024
20	rs6123004	49877870	0.84	0.258953137461488	0.75	1.62439437893061	0.128532246543876	0.269943438854539	0.009	0.0048	0.0882	0.0193	0.0443	0.0196	0.0231	0.029	0.0011	0.0531	0.0476	0.1152	0.0016	0.0457	0.1076	0.0296	0.0224	0.0035	0.0011	0.0173	0.0192	0.1235	0.0339	0.0849	0.0463	0.0023
20	rs6067702	49883030	0.84	0.258953137461488	0.75	1.62439437893061	0.118328213815052	0.258052722464064	0.0089	0.0048	0.0879	0.0192	0.0444	0.0196	0.0231	0.0291	0.0011	0.0532	0.0476	0.1152	0.0016	0.0457	0.1075	0.0297	0.0222	0.0036	0.0011	0.0173	0.0192	0.1236	0.034	0.085	0.0464	0.0023
20	rs73125044	49883407	0.84	0.258953137461488	0.75	1.62439437893061	0.119331262109386	0.259871150888827	0.0089	0.0048	0.0879	0.0192	0.0444	0.0196	0.0231	0.0291	0.0012	0.0532	0.0476	0.1152	0.0016	0.0457	0.1075	0.0297	0.0222	0.0036	0.0011	0.0173	0.0192	0.1236	0.034	0.085	0.0464	0.0023
20	rs56715475	49886406	0.84	0.258953137461488	0.74	1.73200383724441	0.11973393233486	0.231597408969271	0.0089	0.0048	0.0875	0.0192	0.0445	0.0196	0.0232	0.0291	0.0012	0.0535	0.0474	0.1152	0.0016	0.0457	0.1074	0.03	0.0223	0.0036	0.0011	0.0172	0.019	0.1236	0.034	0.0849	0.0465	0.0023
20	rs742703	49890679	0.84	0.258953137461488	0.74	1.73200383724441	0.113195744821838	0.22591680768876	0.0089	0.0048	0.0869	0.0191	0.0445	0.0198	0.0232	0.0292	0.0013	0.0538	0.0474	0.1152	0.0015	0.0456	0.1072	0.0303	0.0223	0.0036	0.0012	0.0171	0.0189	0.1236	0.0339	0.0848	0.0466	0.0023
20	rs6067711	49895571	0.83	0.29697514221559	0.74	1.73200383724441	0.0792036954697407	0.13630081096927	0.0088	0.0048	0.0852	0.0188	0.0439	0.02	0.0228	0.0296	0.0017	0.0553	0.0482	0.1138	0.0019	0.0464	0.1046	0.031	0.0222	0.0038	0.0017	0.0174	0.0194	0.1227	0.0339	0.0859	0.047	0.0025
20	rs6013129	49895819	0.83	0.29697514221559	0.74	1.73200383724441	0.073075778674329	0.119970831647177	0.0089	0.0048	0.0851	0.0188	0.0439	0.02	0.0228	0.0296	0.0017	0.0553	0.0482	0.1137	0.0019	0.0465	0.1045	0.031	0.0222	0.0039	0.0017	0.0174	0.0193	0.1227	0.0339	0.0859	0.047	0.0025
20	rs73125059	49901284	0.83	0.29697514221559	0.74	1.73200383724441	0.0813098672586799	0.13077171605386	0.0088	0.0048	0.0849	0.0186	0.044	0.0201	0.0227	0.0297	0.0018	0.0558	0.0486	0.1134	0.002	0.0465	0.1039	0.0311	0.0222	0.0039	0.0018	0.0174	0.0193	0.1227	0.0341	0.0858	0.0468	0.0025
20	rs6067724	49907841	0.83	0.29697514221559	0.74	1.73200383724441	0.0789817203164618	0.109861296652405	0.0087	0.0047	0.0848	0.0185	0.0441	0.0201	0.0227	0.0298	0.0018	0.056	0.0487	0.1134	0.002	0.0465	0.1037	0.0311	0.0222	0.0039	0.0018	0.0174	0.0192	0.1227	0.0342	0.0857	0.0468	0.0026
20	rs736232	49912726	0.83	0.29697514221559	0.74	1.73200383724441	0.074327086014936	0.110367133129176	0.0087	0.0047	0.0848	0.0185	0.0441	0.0201	0.0227	0.0298	0.0018	0.056	0.0487	0.1134	0.002	0.0466	0.1036	0.0311	0.0222	0.0039	0.0018	0.0174	0.0192	0.1227	0.0342	0.0857	0.0467	0.0026
20	rs6067733	49927205	0.82	0.338707801994422	0.74	1.73200383724441	0.0192620270568902	0.283984731142961	0.0082	0.0048	0.0839	0.0179	0.0447	0.0221	0.0228	0.03	0.0024	0.057	0.0469	0.1099	0.003	0.0473	0.1021	0.0315	0.0215	0.0039	0.0024	0.0175	0.0193	0.1239	0.0349	0.0845	0.0481	0.0027
20	rs6126205	49927602	0.82	0.338707801994422	0.74	1.73200383724441	0.0178642449620246	0.293505109976614	0.0082	0.0048	0.0839	0.0179	0.0447	0.0221	0.0229	0.03	0.0024	0.057	0.0469	0.1099	0.003	0.0473	0.1021	0.0315	0.0215	0.0039	0.0024	0.0175	0.0193	0.1239	0.0349	0.0845	0.0481	0.0027
20	rs6091293	49935903	0.82	0.338707801994422	0.74	1.73200383724441	0.0159562161446095	0.234344671015195	0.0085	0.0049	0.0845	0.0174	0.0445	0.0226	0.0227	0.0297	0.0025	0.0567	0.0469	0.1092	0.0031	0.0473	0.1019	0.0315	0.0214	0.0039	0.0024	0.0175	0.0191	0.1238	0.0354	0.085	0.0481	0.0026
20	rs73125078	49936320	0.82	0.338707801994422	0.75	1.62439437893061	0.0192284491223769	0.291616992549309	0.0085	0.0049	0.0844	0.0174	0.0445	0.0226	0.0226	0.0297	0.0025	0.0567	0.0469	0.1093	0.0031	0.0472	0.1019	0.0315	0.0214	0.0039	0.0026	0.0174	0.0191	0.1238	0.0354	0.085	0.0481	0.0026
20	rs2057174	49938017	0.81	0.384295662080596	0.74	1.73200383724441	0.0357783360565546	0.246891155610143	0.0086	0.0049	0.0843	0.0173	0.0446	0.0224	0.0226	0.0298	0.0026	0.0567	0.0467	0.1094	0.003	0.0473	0.102	0.0315	0.0215	0.0039	0.003	0.0174	0.0189	0.1238	0.0353	0.0849	0.0478	0.0027
20	rs56297520	49938841	0.81	0.384295662080596	0.74	1.73200383724441	0.0465676951720023	0.317170368243561	0.0087	0.005	0.0836	0.0173	0.0448	0.0226	0.0227	0.0297	0.0028	0.0573	0.0469	0.109	0.0037	0.0472	0.1015	0.0312	0.0214	0.0042	0.0035	0.0174	0.0186	0.1235	0.0348	0.085	0.0476	0.0029
20	rs926910	49942674	0.81	0.384295662080596	0.73	1.8437260274666	0.0514546909805158	0.127103214246606	0.0088	0.0052	0.0831	0.0173	0.0448	0.0229	0.0227	0.0293	0.0033	0.058	0.0467	0.108	0.004	0.047	0.101	0.0311	0.0213	0.0047	0.0038	0.0175	0.0184	0.1234	0.0344	0.0852	0.0478	0.0031
20	rs8117480	49944477	0.81	0.384295662080596	0.73	1.8437260274666	0.0526347425233728	0.138223683378998	0.0088	0.0052	0.0831	0.0173	0.0448	0.0229	0.0227	0.0293	0.0033	0.058	0.0467	0.108	0.004	0.047	0.101	0.0311	0.0213	0.0047	0.0038	0.0175	0.0184	0.1234	0.0344	0.0852	0.0478	0.0031
20	rs6021118	49950753	0.8	0.433874260405774	0.73	1.8437260274666	0.075505973507607	0.141357726716542	0.0092	0.0053	0.0817	0.0174	0.0452	0.0245	0.023	0.0287	0.0037	0.0589	0.0471	0.1068	0.0043	0.0481	0.0987	0.0306	0.0209	0.0047	0.0041	0.0182	0.0177	0.1236	0.0343	0.0845	0.0482	0.0034
20	rs118118910	49952126	0.8	0.433874260405774	0.74	1.73200383724441	0.0985299050406971	0.170382409101083	0.0092	0.0052	0.0818	0.0174	0.0452	0.0246	0.0233	0.0284	0.0037	0.0594	0.047	0.1067	0.0043	0.0479	0.0984	0.0306	0.021	0.0047	0.0041	0.0182	0.0178	0.1238	0.0338	0.0843	0.0484	0.0033
20	rs6013145	49952217	0.8	0.433874260405774	0.74	1.73200383724441	0.099682489106976	0.176253736723342	0.0092	0.0052	0.0818	0.0174	0.0452	0.0246	0.0233	0.0284	0.0037	0.0595	0.047	0.1067	0.0043	0.0479	0.0984	0.0306	0.021	0.0047	0.0041	0.0182	0.0178	0.1238	0.0338	0.0842	0.0484	0.0033
20	rs6067742	49961976	0.8	0.433874260405774	0.75	1.62439437893061	0.112224734154206	0.261921657587252	0.0093	0.0053	0.0817	0.0177	0.0456	0.025	0.0236	0.0275	0.0038	0.0598	0.0472	0.1062	0.0048	0.0473	0.0973	0.0308	0.0212	0.0049	0.0043	0.0182	0.0179	0.1241	0.0338	0.0833	0.0489	0.0035
20	rs8121904	49962937	0.8	0.433874260405774	0.75	1.62439437893061	0.117301909539417	0.303716441528849	0.0093	0.0053	0.0817	0.0177	0.0456	0.025	0.0236	0.0275	0.0038	0.0598	0.0472	0.1062	0.0048	0.0472	0.0972	0.0308	0.0212	0.0049	0.0043	0.0182	0.0179	0.1241	0.0338	0.0833	0.0489	0.0036
20	rs118181672	49979545	0.78	0.545501786478432	0.75	1.62439437893061	0.0937062658539246	0.119361731469192	0.0093	0.0052	0.0797	0.0175	0.0469	0.0258	0.0238	0.0281	0.0038	0.0593	0.0475	0.1042	0.0052	0.0474	0.0949	0.0298	0.0214	0.0057	0.0049	0.0186	0.0177	0.1232	0.0365	0.0821	0.0494	0.0046
20	rs73127103	49979579	0.78	0.545501786478432	0.76	1.52086998948804	0.0934838859676665	0.12656961955527	0.0093	0.0052	0.0797	0.0175	0.0469	0.0258	0.0238	0.0281	0.0038	0.0593	0.0475	0.1042	0.0052	0.0474	0.0949	0.0298	0.0214	0.0057	0.0049	0.0186	0.0177	0.1232	0.0365	0.0821	0.0494	0.0046
20	rs6123013	49980129	0.78	0.545501786478432	0.76	1.52086998948804	0.0859329694809709	0.114018222871647	0.0093	0.0052	0.0797	0.0175	0.047	0.0261	0.0238	0.0281	0.0038	0.0588	0.0475	0.1043	0.0052	0.0474	0.095	0.0299	0.0214	0.0057	0.0049	0.0186	0.0178	0.1231	0.0364	0.0822	0.0494	0.0046
20	rs932502	49980207	0.78	0.545501786478432	0.76	1.52086998948804	0.0925486187419188	0.12347371658038	0.0093	0.0052	0.0797	0.0174	0.0469	0.0261	0.0239	0.028	0.0038	0.0587	0.0475	0.1043	0.0052	0.0474	0.095	0.0299	0.0213	0.0057	0.005	0.0186	0.0177	0.1232	0.0364	0.0821	0.0498	0.0046
20	rs111422128	49984123	0.78	0.545501786478432	0.76	1.52086998948804	0.107689441562236	0.176754473406879	0.0091	0.0052	0.0798	0.0174	0.0471	0.0262	0.0239	0.0279	0.0038	0.0587	0.0476	0.1045	0.0052	0.0473	0.0951	0.0298	0.0214	0.0057	0.0049	0.0186	0.0177	0.123	0.0362	0.082	0.0499	0.0046
20	rs12480160	49990155	0.78	0.545501786478432	0.76	1.52086998948804	0.107689441562236	0.219742984921617	0.0089	0.0053	0.0798	0.0173	0.0473	0.0262	0.0239	0.0278	0.0038	0.0586	0.0476	0.1047	0.0052	0.0473	0.0951	0.0297	0.0215	0.0058	0.0049	0.0185	0.0176	0.1228	0.0362	0.0817	0.0501	0.0046
20	rs6013167	49994121	0.78	0.545501786478432	0.76	1.52086998948804	0.123542002842402	0.268677895816773	0.0087	0.0053	0.0796	0.0173	0.0475	0.0263	0.024	0.0278	0.0038	0.0585	0.0477	0.1049	0.0051	0.0473	0.0952	0.0297	0.0216	0.0058	0.0048	0.0185	0.0176	0.1226	0.0362	0.0815	0.0502	0.0046
20	rs61269430	49994636	0.78	0.545501786478432	0.76	1.52086998948804	0.139314914678692	0.290674320126259	0.0086	0.0053	0.0795	0.0173	0.0475	0.0263	0.024	0.0278	0.0038	0.0585	0.0477	0.105	0.005	0.0473	0.0952	0.0297	0.0217	0.0058	0.0048	0.0185	0.0176	0.1226	0.0362	0.0815	0.0502	0.0046
20	rs118125400	49997429	0.78	0.545501786478432	0.79	1.23450020912344	0.139504324957235	0.29812279422906	0.0086	0.0053	0.0795	0.0174	0.0475	0.0265	0.024	0.0278	0.0038	0.0584	0.0477	0.1051	0.005	0.0473	0.0951	0.0298	0.0218	0.0058	0.0047	0.0185	0.0175	0.1225	0.0362	0.0813	0.0504	0.0046
20	rs6096402	50000245	0.78	0.545501786478432	0.79	1.23450020912344	0.109560553820885	0.242537332880538	0.0084	0.0053	0.0794	0.0174	0.0475	0.0267	0.0242	0.0278	0.0039	0.0582	0.0477	0.1053	0.0051	0.0473	0.0949	0.0299	0.0221	0.0058	0.0045	0.0185	0.0176	0.1224	0.0362	0.0812	0.0506	0.0046
20	rs75343958	50001132	0.78	0.545501786478432	0.78	1.32595579198345	0.11744412434612	0.239759453700918	0.0084	0.0053	0.0794	0.0174	0.0475	0.0267	0.0242	0.0278	0.0039	0.0582	0.0477	0.1052	0.0051	0.0474	0.0949	0.0299	0.0221	0.0058	0.0045	0.0185	0.0176	0.1223	0.0362	0.0812	0.0506	0.0046
20	rs111476019	50002709	0.78	0.545501786478432	0.78	1.32595579198345	0.13912565852064	0.329205221808356	0.0084	0.0053	0.0794	0.0174	0.0474	0.0267	0.0243	0.0278	0.0039	0.0581	0.0476	0.1053	0.005	0.0474	0.095	0.0299	0.0222	0.0058	0.0045	0.0185	0.0176	0.1222	0.0362	0.0812	0.0505	0.0046
20	rs2426294	50011467	0.78	0.545501786478432	0.78	1.32595579198345	0.203676072553467	0.279667907373539	0.0084	0.0051	0.0789	0.0176	0.0476	0.0267	0.0246	0.0281	0.0036	0.058	0.0484	0.105	0.0048	0.0472	0.0946	0.03	0.0232	0.0054	0.0045	0.0184	0.0177	0.1216	0.0368	0.0808	0.0503	0.0046
20	rs2024582	50013781	0.78	0.545501786478432	0.78	1.32595579198345	0.202810872598543	0.286443794630137	0.0084	0.005	0.0788	0.0175	0.0477	0.0268	0.0247	0.0282	0.0036	0.058	0.0485	0.1052	0.0047	0.0472	0.0944	0.03	0.0234	0.0053	0.0045	0.0184	0.0177	0.1215	0.0371	0.0807	0.0503	0.0045
20	rs6021177	50013830	0.78	0.545501786478432	0.77	1.42140104222308	0.274812785273974	0.363307560459478	0.0084	0.005	0.0787	0.0176	0.0478	0.0267	0.0246	0.0283	0.0035	0.0583	0.0487	0.1051	0.0047	0.0472	0.0943	0.03	0.0234	0.0051	0.0045	0.0182	0.0177	0.1213	0.0371	0.0805	0.0503	0.0046
20	rs77379100	50014957	0.79	0.487570276707753	0.77	1.42140104222308	0.289324857423213	0.184832558051395	0.0087	0.0053	0.0801	0.0173	0.0485	0.0266	0.0247	0.0282	0.0036	0.0568	0.05	0.1057	0.0045	0.0464	0.093	0.0301	0.0236	0.0057	0.0043	0.0184	0.0173	0.1213	0.037	0.079	0.0504	0.0053
20	rs6021178	50015540	0.79	0.487570276707753	0.77	1.42140104222308	0.3239414357287	0.160397311838853	0.0088	0.0055	0.0808	0.0171	0.0489	0.0265	0.0247	0.0281	0.0037	0.056	0.0506	0.106	0.0045	0.0459	0.0924	0.0302	0.0238	0.006	0.0042	0.0185	0.0172	0.1212	0.037	0.0781	0.0506	0.0057
20	rs77907759	50016274	0.8	0.433874260405774	0.77	1.42140104222308	0.345761735754049	0.142655642474505	0.0089	0.0055	0.0814	0.017	0.0493	0.0263	0.0247	0.0283	0.0037	0.055	0.0511	0.1066	0.0045	0.0455	0.0922	0.03	0.024	0.0062	0.004	0.0186	0.0172	0.1213	0.0365	0.0775	0.0505	0.006
20	rs117583862	50016878	0.8	0.433874260405774	0.77	1.42140104222308	0.433421770963346	0.164092450458626	0.009	0.0056	0.0813	0.0169	0.0497	0.0263	0.0247	0.0285	0.0038	0.0546	0.0514	0.1065	0.0045	0.0454	0.0918	0.0301	0.0242	0.0064	0.0038	0.0187	0.0173	0.1215	0.0363	0.0766	0.0505	0.0062
20	rs6021181	50017545	0.8	0.433874260405774	0.77	1.42140104222308	0.496449928659993	0.19863675037244	0.0091	0.0056	0.0813	0.0169	0.05	0.0264	0.0249	0.0286	0.0039	0.0541	0.0516	0.1064	0.0046	0.0455	0.0915	0.0302	0.0244	0.0065	0.0036	0.0188	0.0175	0.1216	0.0359	0.0757	0.0504	0.0065
20	rs6013177	50019786	0.8	0.433874260405774	0.77	1.42140104222308	0.422551032485531	0.251156942551563	0.0093	0.0056	0.0817	0.0171	0.0501	0.0266	0.0251	0.0282	0.004	0.0533	0.0515	0.1062	0.0047	0.0455	0.0915	0.03	0.0245	0.0067	0.0036	0.0188	0.0175	0.1216	0.0358	0.076	0.0503	0.0067
20	rs6021185	50023571	0.8	0.433874260405774	0.78	1.32595579198345	0.346969355351355	0.247115092261109	0.0093	0.0056	0.0818	0.0171	0.0501	0.0266	0.0251	0.0281	0.004	0.0532	0.0515	0.1061	0.0047	0.0456	0.0915	0.03	0.0243	0.0067	0.0035	0.0189	0.0175	0.1221	0.0358	0.076	0.0503	0.0067
20	rs74453147	50023753	0.8	0.433874260405774	0.78	1.32595579198345	0.342882779827023	0.235115774492863	0.0093	0.0056	0.0818	0.0173	0.0501	0.0266	0.0251	0.0281	0.004	0.0532	0.0515	0.1061	0.0047	0.0456	0.0915	0.0299	0.0243	0.0067	0.0035	0.0189	0.0175	0.1221	0.0358	0.0759	0.0503	0.0067
20	rs2426304	50025509	0.8	0.433874260405774	0.79	1.23450020912344	0.353252201841231	0.248347895469178	0.0093	0.0056	0.0819	0.0172	0.0501	0.0266	0.025	0.0281	0.004	0.053	0.0515	0.1061	0.0046	0.0457	0.0916	0.0296	0.0243	0.0067	0.0035	0.0189	0.0175	0.1221	0.0359	0.0762	0.0504	0.0067
20	rs2426305	50026364	0.8	0.433874260405774	0.79	1.23450020912344	0.356122410923136	0.240425210901591	0.0093	0.0056	0.082	0.0172	0.0501	0.0266	0.025	0.0281	0.004	0.0529	0.0516	0.1062	0.0046	0.0457	0.0917	0.0293	0.0243	0.0067	0.0035	0.0189	0.0175	0.1221	0.0359	0.0763	0.0504	0.0067
20	rs117148712	50027237	0.8	0.433874260405774	0.8	1.14699780192835	0.399865311583477	0.243428411070079	0.0093	0.0056	0.082	0.0172	0.05	0.0266	0.025	0.0281	0.004	0.0529	0.0516	0.1061	0.0046	0.0457	0.0917	0.0293	0.0242	0.0067	0.0035	0.0189	0.0175	0.1221	0.0359	0.0764	0.0504	0.0067
20	rs4809842	50040640	0.8	0.433874260405774	0.81	1.06340942734078	0.387811786080101	0.168112418281161	0.0094	0.0055	0.0818	0.0176	0.0498	0.0265	0.025	0.0281	0.0039	0.0533	0.0519	0.1051	0.0046	0.0461	0.0919	0.0287	0.024	0.0067	0.0035	0.0189	0.0174	0.1234	0.0357	0.0765	0.0502	0.0067
20	rs111976755	50042312	0.8	0.433874260405774	0.82	0.983693090035176	0.343666714050095	0.172364936005545	0.0096	0.0054	0.082	0.018	0.0491	0.0267	0.0249	0.0284	0.0038	0.0532	0.052	0.1029	0.0046	0.0466	0.0926	0.0281	0.0232	0.0067	0.0034	0.019	0.0174	0.125	0.0356	0.0773	0.0498	0.0066
20	rs185808220	50043141	0.8	0.433874260405774	0.84	0.835693000351761	0.315831253067703	0.182598724583481	0.0096	0.0054	0.0821	0.018	0.049	0.0268	0.0249	0.0284	0.0038	0.0532	0.052	0.1026	0.0046	0.0467	0.0927	0.028	0.0231	0.0067	0.0034	0.019	0.0174	0.1253	0.0356	0.0773	0.0497	0.0066
20	rs2426311	50046197	0.8	0.433874260405774	0.85	0.767309033253442	0.250075302219518	0.137123690700647	0.0097	0.0054	0.0821	0.0181	0.0489	0.0268	0.0249	0.0284	0.0038	0.0532	0.0521	0.1025	0.0046	0.0468	0.0928	0.0279	0.0231	0.0067	0.0034	0.019	0.0174	0.1256	0.0356	0.0773	0.0497	0.0066
20	rs6067774	50046576	0.8	0.433874260405774	0.85	0.767309033253442	0.252598461842005	0.124443626296515	0.0097	0.0054	0.0821	0.0181	0.0489	0.0268	0.0249	0.0284	0.0038	0.0532	0.0521	0.1025	0.0046	0.0468	0.0928	0.0279	0.0231	0.0067	0.0034	0.019	0.0174	0.1256	0.0356	0.0773	0.0497	0.0066
20	rs6013184	50047098	0.79	0.487570276707753	0.85	0.767309033253442	0.257820984631275	0.128172907879279	0.0097	0.0054	0.0821	0.0181	0.0489	0.0268	0.0249	0.0283	0.0038	0.0531	0.0521	0.1025	0.0046	0.0468	0.0931	0.0279	0.0231	0.0067	0.0034	0.019	0.0174	0.1256	0.0355	0.0773	0.0496	0.0066
20	rs77442367	50054090	0.8	0.433874260405774	0.85	0.767309033253442	0.262512169656966	0.139050785882114	0.0097	0.0055	0.0821	0.0181	0.0489	0.0268	0.0248	0.0282	0.0038	0.053	0.0521	0.1024	0.0046	0.0469	0.0933	0.0277	0.023	0.0068	0.0033	0.0191	0.0175	0.1259	0.0355	0.0773	0.0496	0.0066
20	rs228832	50060148	0.8	0.433874260405774	0.84	0.835693000351761	0.260251047410281	0.121105112509789	0.0097	0.0055	0.0821	0.018	0.0489	0.0267	0.0247	0.0282	0.0037	0.053	0.0523	0.1022	0.0045	0.0469	0.0933	0.0276	0.023	0.0068	0.0032	0.019	0.0176	0.1261	0.0355	0.0775	0.0496	0.0066
20	rs78654282	50061776	0.8	0.433874260405774	0.84	0.835693000351761	0.275649860644226	0.129156384421909	0.0097	0.0055	0.0821	0.018	0.0489	0.0267	0.0247	0.0281	0.0037	0.053	0.0523	0.1021	0.0045	0.0469	0.0934	0.0276	0.023	0.0068	0.0032	0.019	0.0176	0.1261	0.0355	0.0775	0.0495	0.0066
20	rs228838	50068701	0.8	0.433874260405774	0.84	0.835693000351761	0.256655382771033	0.0971882224860219	0.0098	0.0055	0.0821	0.018	0.049	0.0265	0.0246	0.028	0.0037	0.053	0.0525	0.1019	0.0045	0.0469	0.0936	0.0274	0.0228	0.0068	0.0033	0.0191	0.0176	0.1264	0.0355	0.0779	0.0494	0.0066
20	rs62229760	50068744	0.8	0.433874260405774	0.83	0.907803730152893	0.256386806662344	0.103531782746475	0.0098	0.0055	0.0821	0.018	0.049	0.0265	0.0246	0.028	0.0037	0.053	0.0525	0.1022	0.0045	0.0469	0.0935	0.0274	0.0228	0.0068	0.0033	0.0191	0.0176	0.1264	0.0354	0.0779	0.0494	0.0066
20	rs228847	50081409	0.8	0.433874260405774	0.83	0.907803730152893	0.322169178893118	0.168604988694513	0.0098	0.0056	0.0821	0.0179	0.0487	0.0266	0.0245	0.0279	0.0038	0.0524	0.0529	0.1025	0.0046	0.047	0.0939	0.0272	0.0228	0.0067	0.0033	0.0181	0.0176	0.1273	0.0353	0.0778	0.0495	0.0067
20	rs73615395	50086767	0.8	0.433874260405774	0.83	0.907803730152893	0.329493338060286	0.173757448789393	0.0098	0.0056	0.0821	0.0179	0.0487	0.0266	0.0244	0.0279	0.0038	0.0523	0.0528	0.1028	0.0046	0.0469	0.094	0.027	0.0228	0.0066	0.0033	0.018	0.0176	0.1276	0.0352	0.078	0.0494	0.0068
20	rs6021229	50091440	0.8	0.433874260405774	0.83	0.907803730152893	0.326889521660522	0.143213210765315	0.0098	0.0056	0.082	0.0178	0.0486	0.0264	0.0243	0.0279	0.0039	0.0521	0.0529	0.1029	0.0046	0.047	0.0942	0.027	0.0228	0.0066	0.0033	0.0179	0.0176	0.1278	0.0352	0.0782	0.0494	0.0068
20	rs55990504	50095101	0.8	0.433874260405774	0.83	0.907803730152893	0.323890729172386	0.154050674514486	0.0099	0.0056	0.0818	0.0178	0.0485	0.0264	0.0242	0.0279	0.0039	0.0519	0.053	0.1029	0.0046	0.0471	0.094	0.0269	0.0228	0.0067	0.0033	0.0178	0.0176	0.128	0.0351	0.0786	0.0494	0.0068
20	rs6021233	50095433	0.8	0.433874260405774	0.83	0.907803730152893	0.320402015268905	0.154050674514486	0.0098	0.0056	0.0818	0.0178	0.0485	0.0264	0.0242	0.028	0.0039	0.0518	0.053	0.1029	0.0046	0.0471	0.094	0.0269	0.0228	0.0067	0.0033	0.0178	0.0176	0.128	0.0351	0.0786	0.0494	0.0068
20	rs117433983	50095508	0.8	0.433874260405774	0.84	0.835693000351761	0.449444808539774	0.198949632167087	0.0097	0.0056	0.0818	0.0178	0.0485	0.0263	0.0241	0.0279	0.0039	0.0517	0.053	0.1028	0.0046	0.0471	0.0941	0.0269	0.0228	0.0067	0.0033	0.0178	0.0176	0.1281	0.0351	0.0787	0.0494	0.0068
20	rs117843098	50095590	0.8	0.433874260405774	0.84	0.835693000351761	0.483399692148808	0.155293550685093	0.0097	0.0056	0.0818	0.0177	0.0485	0.0263	0.0241	0.0279	0.0039	0.0515	0.053	0.1028	0.0046	0.0472	0.0943	0.0268	0.0227	0.0067	0.0033	0.0178	0.0175	0.1283	0.0351	0.0788	0.0493	0.0068
20	rs11698388	50097391	0.82	0.338707801994422	0.84	0.835693000351761	0.266791852644036	0.12462027839919	0.0089	0.0056	0.0823	0.0175	0.0484	0.0255	0.0229	0.0281	0.0042	0.0482	0.0527	0.102	0.0047	0.0483	0.0982	0.026	0.0219	0.0069	0.0036	0.0174	0.0172	0.1318	0.0344	0.0806	0.0483	0.0068
20	rs6126238	50098222	0.83	0.29697514221559	0.84	0.835693000351761	0.240769475353711	0.131311810621591	0.0085	0.0058	0.0828	0.0173	0.0486	0.0251	0.0222	0.0283	0.0042	0.0464	0.0523	0.102	0.0048	0.0485	0.1008	0.0257	0.0215	0.007	0.0036	0.0169	0.017	0.1323	0.0339	0.082	0.0482	0.0067
20	rs6123039	50098785	0.83	0.29697514221559	0.83	0.907803730152893	0.187819795224367	0.0979121601905018	0.0083	0.0059	0.0832	0.0172	0.0487	0.025	0.0219	0.0285	0.0042	0.0459	0.0522	0.1019	0.0048	0.0488	0.1018	0.0254	0.0212	0.007	0.0036	0.0168	0.0169	0.1326	0.0337	0.0823	0.048	0.0067
20	rs11696441	50101256	0.84	0.258953137461488	0.83	0.907803730152893	0.233056744708054	0.119101046523884	0.0074	0.0062	0.0851	0.0164	0.0491	0.0239	0.0207	0.0288	0.004	0.0444	0.0522	0.1027	0.0048	0.0486	0.1045	0.0243	0.0204	0.0067	0.0036	0.0168	0.0174	0.1341	0.033	0.0839	0.0472	0.0065
20	rs747063	50102203	0.84	0.258953137461488	0.83	0.907803730152893	0.213573519328484	0.148643491774968	0.0072	0.0062	0.0856	0.0163	0.0491	0.0237	0.0204	0.0288	0.004	0.0441	0.0522	0.103	0.0048	0.0485	0.1047	0.0241	0.0203	0.0067	0.0036	0.0168	0.0175	0.1346	0.0329	0.0842	0.047	0.0065
20	rs754285	50103185	0.84	0.258953137461488	0.83	0.907803730152893	0.221170386546582	0.13113168761125	0.0072	0.0062	0.0858	0.0163	0.0491	0.0236	0.0203	0.0288	0.004	0.044	0.0522	0.1031	0.0048	0.0485	0.1046	0.024	0.0202	0.0067	0.0035	0.0168	0.0175	0.1347	0.0328	0.0843	0.047	0.0065
20	rs117912851	50103636	0.84	0.258953137461488	0.83	0.907803730152893	0.224026412698255	0.128530212661988	0.0072	0.0062	0.0858	0.0163	0.0492	0.0236	0.0203	0.0288	0.004	0.0439	0.0522	0.1031	0.0048	0.0485	0.1047	0.0239	0.0202	0.0066	0.0035	0.0168	0.0175	0.1346	0.0328	0.0844	0.047	0.0065
20	rs60913217	50104361	0.84	0.258953137461488	0.83	0.907803730152893	0.219236696286989	0.094949494324367	0.0072	0.0063	0.0862	0.0163	0.0493	0.0234	0.0203	0.0287	0.004	0.0436	0.0522	0.1034	0.0048	0.0484	0.1046	0.0238	0.0203	0.0066	0.0035	0.0167	0.0177	0.1351	0.0327	0.0843	0.0469	0.0065
20	rs11697536	50108389	0.84	0.258953137461488	0.83	0.907803730152893	0.470946483851343	0.441134639423571	0.0067	0.0067	0.0941	0.0153	0.0507	0.0206	0.0166	0.029	0.0038	0.0404	0.0515	0.1069	0.0047	0.0462	0.1115	0.02	0.0176	0.0056	0.0023	0.0158	0.0189	0.142	0.0289	0.0888	0.043	0.0057
20	rs117342130	50108600	0.84	0.258953137461488	0.83	0.907803730152893	0.458409616455314	0.418087408819509	0.0067	0.0067	0.0942	0.0153	0.0507	0.0206	0.0166	0.0291	0.0038	0.0404	0.0517	0.107	0.0047	0.0462	0.1117	0.02	0.0177	0.0056	0.0023	0.0159	0.0189	0.1419	0.0286	0.0888	0.0429	0.0057
20	rs6021247	50108980	0.84	0.258953137461488	0.83	0.907803730152893	0.412907755469291	0.256464889347854	0.0067	0.0067	0.0942	0.0153	0.0507	0.0205	0.0165	0.0291	0.0038	0.0404	0.0517	0.107	0.0047	0.0462	0.1118	0.02	0.0177	0.0056	0.0023	0.0159	0.0189	0.1419	0.0286	0.0889	0.0429	0.0057
20	rs73913454	50111346	0.84	0.258953137461488	0.83	0.907803730152893	0.377205409055317	0.0936003114649581	0.0067	0.0067	0.0944	0.0152	0.0507	0.0203	0.0165	0.0291	0.0038	0.0403	0.0516	0.1071	0.0047	0.0461	0.1123	0.02	0.0177	0.0055	0.0023	0.0159	0.0189	0.142	0.0285	0.0891	0.0425	0.0057
20	rs73128899	50113131	0.84	0.258953137461488	0.83	0.907803730152893	0.387033365281818	0.089598786029296	0.0067	0.0067	0.0945	0.0151	0.0507	0.0202	0.0164	0.0292	0.0038	0.0403	0.0516	0.1071	0.0047	0.0461	0.1126	0.02	0.0176	0.0055	0.0023	0.0159	0.019	0.1421	0.0284	0.0889	0.0425	0.0057
20	rs6123044	50118301	0.84	0.258953137461488	0.83	0.907803730152893	0.412850345858203	0.0812077591975506	0.0067	0.0067	0.0947	0.015	0.0508	0.02	0.0162	0.0293	0.0038	0.0404	0.0517	0.1072	0.0046	0.0461	0.1132	0.02	0.0175	0.0055	0.0023	0.0158	0.0191	0.1422	0.0282	0.0887	0.0425	0.0057
20	rs6063660	50120048	0.84	0.258953137461488	0.83	0.907803730152893	0.438198552902844	0.0628063109360394	0.0067	0.0066	0.0948	0.015	0.0508	0.0198	0.0162	0.0293	0.0038	0.0404	0.0517	0.1077	0.0046	0.046	0.1131	0.0199	0.0175	0.0055	0.0023	0.0158	0.0191	0.1422	0.0281	0.0887	0.0424	0.0057
20	rs77793604	50123002	0.84	0.258953137461488	0.83	0.907803730152893	0.466972860493804	0.084828510477898	0.0066	0.0067	0.0955	0.0147	0.0507	0.0193	0.0159	0.0293	0.0039	0.0404	0.0515	0.1084	0.0044	0.0458	0.114	0.0197	0.0175	0.0053	0.0022	0.0158	0.0192	0.1425	0.0277	0.0892	0.0419	0.0057
20	rs74422706	50124294	0.84	0.258953137461488	0.83	0.907803730152893	0.478387141317723	0.081507047839244	0.0066	0.0067	0.0957	0.0146	0.0506	0.0191	0.0158	0.0293	0.0039	0.0404	0.0515	0.1087	0.0044	0.0457	0.1143	0.0196	0.0175	0.0053	0.0022	0.0158	0.0193	0.1426	0.0276	0.0893	0.0418	0.0057
20	rs73130822	50130377	0.84	0.258953137461488	0.83	0.907803730152893	0.490372258959736	0.104934992509579	0.0065	0.0067	0.0961	0.0145	0.0506	0.0187	0.0156	0.0293	0.0039	0.0404	0.0515	0.109	0.0043	0.0459	0.115	0.0194	0.0174	0.0052	0.0022	0.0158	0.0193	0.1427	0.0274	0.0894	0.0414	0.0057
20	rs6067803	50131999	0.84	0.258953137461488	0.83	0.907803730152893	0.462711930383369	0.0759702103704324	0.0065	0.0067	0.0959	0.0144	0.0505	0.0186	0.0156	0.0293	0.0039	0.0404	0.0515	0.1094	0.0043	0.046	0.1152	0.0193	0.0174	0.0052	0.0022	0.0157	0.0193	0.1428	0.0273	0.0895	0.0413	0.0057
20	rs17801791	50139020	0.84	0.258953137461488	0.83	0.907803730152893	0.483213590901086	0.0775778760165104	0.0064	0.0067	0.0964	0.0142	0.0506	0.0184	0.0157	0.0293	0.0038	0.0401	0.0513	0.1103	0.0038	0.0461	0.1157	0.0191	0.0175	0.005	0.0022	0.0157	0.0193	0.143	0.027	0.0895	0.0414	0.0056
20	rs35195881	50140039	0.84	0.258953137461488	0.83	0.907803730152893	0.489061228632452	0.0956668466215838	0.0063	0.0067	0.0965	0.0142	0.0506	0.0184	0.0157	0.0292	0.0038	0.04	0.0513	0.1105	0.0037	0.0461	0.1157	0.0191	0.0175	0.005	0.0022	0.0157	0.0193	0.143	0.027	0.0895	0.0414	0.0056
20	rs117430075	50144092	0.84	0.258953137461488	0.83	0.907803730152893	0.475059516944039	0.059944021356408	0.0063	0.0067	0.0968	0.014	0.0505	0.0182	0.0156	0.0292	0.0038	0.0399	0.051	0.1111	0.0037	0.0461	0.1159	0.0189	0.0175	0.005	0.0022	0.0157	0.0193	0.143	0.0269	0.0897	0.0415	0.0057
20	rs4811189	50145716	0.84	0.258953137461488	0.83	0.907803730152893	0.467338969379297	0.0620018437431966	0.0063	0.0066	0.0969	0.014	0.0505	0.0182	0.0156	0.0292	0.0038	0.0398	0.051	0.1111	0.0037	0.0461	0.116	0.0189	0.0174	0.005	0.0022	0.0157	0.0194	0.143	0.0269	0.0898	0.0415	0.0057
20	rs78513418	50148686	0.84	0.258953137461488	0.83	0.907803730152893	0.452924145255533	0.059089864750233	0.0063	0.0066	0.097	0.0139	0.0505	0.0181	0.0155	0.0292	0.0037	0.0398	0.0508	0.111	0.0037	0.046	0.1161	0.0188	0.0174	0.0049	0.0022	0.0157	0.0194	0.1433	0.0268	0.09	0.0415	0.0056
20	rs79667751	50152274	0.84	0.258953137461488	0.83	0.907803730152893	0.397101865474838	0.0465041230957959	0.0064	0.0065	0.0973	0.0136	0.0505	0.0181	0.0152	0.0293	0.0035	0.0394	0.0508	0.1108	0.0036	0.0458	0.1165	0.0188	0.017	0.0048	0.0022	0.016	0.0196	0.1442	0.0262	0.0907	0.0419	0.0055
20	rs6021275	50155124	0.84	0.258953137461488	0.83	0.907803730152893	0.368643603235474	0.0520120982983859	0.0065	0.0064	0.0976	0.0135	0.051	0.0179	0.0149	0.0295	0.0034	0.0391	0.0505	0.1118	0.0036	0.0456	0.1168	0.0183	0.0167	0.0046	0.0023	0.016	0.0195	0.1452	0.0256	0.091	0.0422	0.0054
20	rs2235856	50158473	0.83	0.29697514221559	0.83	0.907803730152893	0.389259523740022	0.0507171370080232	0.0064	0.0064	0.0988	0.0129	0.0514	0.0175	0.0144	0.0299	0.0031	0.0385	0.0504	0.1131	0.0033	0.0456	0.1175	0.0175	0.0163	0.0041	0.0022	0.0159	0.0194	0.1459	0.0252	0.0909	0.0423	0.0052
20	rs926668	50161458	0.83	0.29697514221559	0.83	0.907803730152893	0.406047115418249	0.106511917866313	0.0067	0.006	0.1013	0.0126	0.0523	0.0166	0.0141	0.0298	0.0027	0.0375	0.0499	0.1139	0.003	0.047	0.1183	0.0163	0.0164	0.0034	0.0021	0.0154	0.0195	0.146	0.025	0.0922	0.0417	0.0047
20	rs4811192	50163010	0.83	0.29697514221559	0.83	0.907803730152893	0.378248342598625	0.0867394334356721	0.0067	0.0061	0.1018	0.0126	0.0522	0.0164	0.0141	0.0298	0.0026	0.0373	0.0498	0.1141	0.003	0.047	0.1185	0.0162	0.0163	0.0033	0.0021	0.0153	0.0196	0.1461	0.0249	0.0924	0.0418	0.0046
20	rs71351232	50166399	0.83	0.29697514221559	0.83	0.907803730152893	0.374741146844121	0.113676676337854	0.0066	0.0058	0.102	0.0127	0.0522	0.0159	0.0139	0.0299	0.0025	0.037	0.0498	0.1149	0.0028	0.0472	0.1192	0.0155	0.0161	0.003	0.0021	0.0152	0.0196	0.1466	0.0249	0.0924	0.0424	0.0044
20	rs35656163	50169052	0.83	0.29697514221559	0.83	0.907803730152893	0.377589477367643	0.147138196921556	0.0066	0.0055	0.102	0.0127	0.0523	0.0155	0.0138	0.03	0.0024	0.0367	0.0498	0.1155	0.0026	0.0475	0.1201	0.0149	0.016	0.0029	0.0021	0.0152	0.0196	0.1471	0.0249	0.0922	0.0429	0.0042
20	rs80208372	50170376	0.83	0.29697514221559	0.83	0.907803730152893	0.39104509831524	0.141265183652703	0.0065	0.0054	0.1021	0.0125	0.0523	0.0152	0.0135	0.03	0.0023	0.0366	0.0499	0.1158	0.0026	0.0476	0.1204	0.0147	0.0161	0.0028	0.0021	0.0152	0.0195	0.1475	0.0249	0.0923	0.0431	0.0041
20	rs6013213	50170633	0.83	0.29697514221559	0.83	0.907803730152893	0.384370505052138	0.12347371658038	0.0065	0.0053	0.1021	0.0124	0.0523	0.0151	0.0135	0.03	0.0023	0.0366	0.0499	0.1158	0.0026	0.0477	0.1203	0.0146	0.0161	0.0028	0.0021	0.0152	0.0195	0.1475	0.0249	0.0923	0.0434	0.0041
20	rs76376621	50176332	0.84	0.258953137461488	0.82	0.983693090035176	0.439381987260462	0.158368059185819	0.0065	0.005	0.102	0.0123	0.0524	0.0147	0.0132	0.0296	0.0022	0.0364	0.0511	0.1163	0.0026	0.0481	0.1199	0.0143	0.0162	0.0025	0.0021	0.0151	0.0191	0.1481	0.0245	0.0924	0.0443	0.0039
20	rs73130867	50181181	0.84	0.258953137461488	0.82	0.983693090035176	0.599820630202592	0.318864238315384	0.0064	0.0046	0.1019	0.012	0.0526	0.0139	0.0129	0.0288	0.002	0.0361	0.0532	0.1172	0.0026	0.049	0.1192	0.0138	0.0163	0.0021	0.0021	0.015	0.0185	0.1492	0.0237	0.0925	0.0457	0.0036
20	rs74661699	50181248	0.84	0.258953137461488	0.82	0.983693090035176	0.601745817513167	0.323232101297956	0.0064	0.0046	0.1019	0.012	0.0526	0.0139	0.0129	0.0288	0.002	0.0361	0.0532	0.1172	0.0026	0.049	0.1192	0.0138	0.0163	0.0021	0.0021	0.015	0.0185	0.1492	0.0237	0.0925	0.0457	0.0036
20	rs56935450	50184526	0.84	0.258953137461488	0.82	0.983693090035176	0.617528092590936	0.296344187027406	0.0064	0.0045	0.1019	0.012	0.0526	0.0139	0.0128	0.0287	0.0019	0.036	0.0534	0.1173	0.0026	0.049	0.1191	0.0138	0.0163	0.002	0.0021	0.015	0.0183	0.1495	0.0233	0.0928	0.046	0.0036
20	rs56206106	50185606	0.84	0.258953137461488	0.82	0.983693090035176	0.594951687952126	0.300023504892742	0.0065	0.0046	0.1017	0.012	0.0526	0.0139	0.0129	0.0287	0.0021	0.036	0.0535	0.1174	0.0027	0.049	0.1189	0.0139	0.0163	0.0021	0.0022	0.015	0.0181	0.1493	0.0233	0.0926	0.046	0.0037
20	rs117290401	50186582	0.84	0.258953137461488	0.81	1.06340942734078	0.614467757893824	0.330305802187718	0.0065	0.0046	0.1017	0.012	0.0528	0.0139	0.0129	0.0287	0.0021	0.036	0.0535	0.1175	0.0027	0.049	0.1189	0.0139	0.0163	0.0021	0.0022	0.0149	0.018	0.1494	0.0232	0.0926	0.0458	0.0037
20	rs55880109	50190132	0.84	0.258953137461488	0.81	1.06340942734078	0.566928239623493	0.346073384345236	0.0063	0.0047	0.1015	0.0119	0.0528	0.0139	0.013	0.0287	0.0019	0.036	0.0533	0.118	0.0026	0.049	0.1186	0.014	0.0163	0.002	0.0021	0.0149	0.0178	0.1502	0.0231	0.0927	0.046	0.0035
20	rs117949788	50193362	0.84	0.258953137461488	0.81	1.06340942734078	0.512598834564843	0.351666865093201	0.0063	0.0047	0.1014	0.0119	0.0529	0.014	0.013	0.0286	0.0019	0.0361	0.053	0.1184	0.0026	0.0488	0.1187	0.0142	0.0162	0.0019	0.002	0.0148	0.0177	0.1505	0.023	0.0928	0.0461	0.0034
20	rs6021297	50195453	0.84	0.258953137461488	0.81	1.06340942734078	0.445561217484336	0.33742404712262	0.0062	0.0047	0.1013	0.0119	0.0531	0.0141	0.0131	0.0285	0.0018	0.0362	0.0526	0.1188	0.0025	0.0487	0.1188	0.0143	0.0162	0.0018	0.0019	0.0148	0.0176	0.1508	0.023	0.0929	0.0462	0.0033
20	rs1546920	50200782	0.84	0.258953137461488	0.81	1.06340942734078	0.317183814455492	0.366203013095	0.006	0.0051	0.1012	0.0118	0.0533	0.0143	0.0132	0.0281	0.0016	0.0366	0.0518	0.1202	0.0024	0.0485	0.1192	0.0143	0.016	0.0017	0.0017	0.0147	0.0173	0.151	0.023	0.093	0.0463	0.0029
20	rs67058632	50200836	0.84	0.258953137461488	0.81	1.06340942734078	0.316933110922849	0.371254024932243	0.006	0.0051	0.1012	0.0118	0.0533	0.0143	0.0132	0.0281	0.0016	0.0366	0.0518	0.1202	0.0024	0.0485	0.1192	0.0143	0.016	0.0017	0.0017	0.0147	0.0173	0.151	0.023	0.093	0.0463	0.0029
20	rs73133002	50201728	0.84	0.258953137461488	0.81	1.06340942734078	0.29571509875109	0.411694380356892	0.0059	0.005	0.1007	0.0117	0.0537	0.0143	0.0132	0.0281	0.0015	0.0367	0.0515	0.1211	0.0021	0.0487	0.1192	0.0142	0.016	0.0017	0.0017	0.0148	0.017	0.1514	0.0228	0.0931	0.0462	0.0029
20	rs6021301	50205040	0.84	0.258953137461488	0.81	1.06340942734078	0.274023473922067	0.44272709247883	0.0059	0.005	0.1002	0.0117	0.0539	0.0142	0.0134	0.028	0.0015	0.0368	0.0514	0.1222	0.0019	0.0491	0.1193	0.0139	0.016	0.0016	0.0017	0.0148	0.0167	0.1514	0.0226	0.0931	0.0462	0.0028
20	rs13128	50213722	0.84	0.258953137461488	0.81	1.06340942734078	0.239388181078556	0.458198741319616	0.0057	0.005	0.1001	0.0115	0.0539	0.014	0.0136	0.028	0.0015	0.037	0.0511	0.1231	0.0019	0.0491	0.1196	0.0139	0.0157	0.0016	0.0016	0.0148	0.0164	0.1516	0.0228	0.0932	0.046	0.0027
20	rs3827044	50216286	0.84	0.258953137461488	0.8	1.14699780192835	0.239301995730421	0.45645788601567	0.0057	0.0049	0.1	0.0114	0.054	0.0139	0.0136	0.0279	0.0015	0.0371	0.0511	0.1233	0.0019	0.0492	0.1197	0.0138	0.0156	0.0016	0.0016	0.0148	0.0164	0.1517	0.0228	0.0932	0.046	0.0028
20	rs75905272	50217077	0.84	0.258953137461488	0.8	1.14699780192835	0.239086607283448	0.459270901946827	0.0057	0.0049	0.1	0.0114	0.054	0.0139	0.0136	0.0279	0.0015	0.037	0.051	0.1233	0.0019	0.0492	0.1197	0.0138	0.0156	0.0016	0.0016	0.0148	0.0164	0.1517	0.0228	0.0932	0.046	0.0028
20	rs1048712	50217620	0.84	0.258953137461488	0.8	1.14699780192835	0.238312095193264	0.458734739358722	0.0057	0.0049	0.1	0.0113	0.054	0.0139	0.0136	0.028	0.0015	0.037	0.051	0.1233	0.0019	0.0492	0.1197	0.0138	0.0156	0.0016	0.0016	0.0148	0.0163	0.1517	0.0228	0.0932	0.046	0.0028
20	rs3818004	50224206	0.84	0.258953137461488	0.8	1.14699780192835	0.323181273669355	0.542451798249531	0.0057	0.0045	0.0994	0.011	0.0548	0.0137	0.014	0.0281	0.0012	0.0369	0.0503	0.1245	0.0019	0.0501	0.1189	0.014	0.0158	0.0013	0.0015	0.0149	0.0162	0.153	0.0224	0.0923	0.0464	0.0027
20	rs742756	50226813	0.84	0.258953137461488	0.8	1.14699780192835	0.320250781213576	0.537003495501312	0.0057	0.0045	0.0993	0.011	0.0548	0.0137	0.014	0.028	0.0012	0.0369	0.0503	0.1245	0.0019	0.0501	0.1189	0.014	0.0159	0.0013	0.0015	0.0149	0.0162	0.1531	0.0224	0.0923	0.0464	0.0027
20	rs12480905	50228862	0.84	0.258953137461488	0.8	1.14699780192835	0.320603718926864	0.53546926580406	0.0056	0.0045	0.0994	0.011	0.0548	0.0136	0.0139	0.028	0.0012	0.0369	0.0503	0.1245	0.0019	0.0502	0.1188	0.0139	0.0159	0.0013	0.0015	0.0149	0.0161	0.1531	0.0226	0.0922	0.0463	0.0027
20	rs6067846	50230076	0.84	0.258953137461488	0.81	1.06340942734078	0.32933987384422	0.55451381396639	0.0056	0.0046	0.0993	0.011	0.0548	0.0133	0.0139	0.028	0.0011	0.0369	0.0504	0.1245	0.0019	0.0503	0.1188	0.0139	0.0159	0.0013	0.0015	0.015	0.0161	0.1532	0.0226	0.0922	0.0463	0.0027
20	rs11696329	50231821	0.84	0.258953137461488	0.81	1.06340942734078	0.334836475678556	0.604402374100323	0.0056	0.0046	0.099	0.0109	0.0549	0.0133	0.0139	0.0278	0.0011	0.037	0.0504	0.1246	0.0019	0.0505	0.1189	0.0138	0.0159	0.0013	0.0014	0.015	0.0161	0.1535	0.0226	0.0923	0.0464	0.0027
20	rs13044000	50234151	0.84	0.258953137461488	0.81	1.06340942734078	0.337524823770349	0.610872221258596	0.0056	0.0046	0.0984	0.0109	0.0549	0.0132	0.0139	0.0278	0.001	0.037	0.0504	0.1248	0.0019	0.0506	0.1191	0.0137	0.0159	0.0013	0.0014	0.015	0.016	0.1538	0.0226	0.0924	0.0464	0.0027
20	rs117697714	50240955	0.84	0.258953137461488	0.82	0.983693090035176	0.334784886220867	0.625597172105467	0.0056	0.0046	0.0983	0.0109	0.0549	0.0133	0.0139	0.0278	0.001	0.037	0.0505	0.1247	0.0019	0.0507	0.1191	0.0136	0.0159	0.0013	0.0014	0.015	0.016	0.154	0.0226	0.0923	0.0464	0.0026
20	rs2426320	50247683	0.84	0.258953137461488	0.81	1.06340942734078	0.289324857423213	0.635895261287696	0.0056	0.0046	0.0979	0.011	0.0549	0.0133	0.014	0.0277	0.0011	0.0373	0.0509	0.1238	0.0019	0.0514	0.1192	0.0131	0.0157	0.0013	0.0013	0.0152	0.0162	0.1548	0.0225	0.0918	0.0463	0.0024
20	rs1009740	50253954	0.84	0.258953137461488	0.81	1.06340942734078	0.263646717773697	0.626465909119728	0.0056	0.0046	0.098	0.0109	0.0547	0.0133	0.014	0.0277	0.001	0.0373	0.0507	0.1238	0.0019	0.0513	0.1195	0.0131	0.0156	0.0013	0.0013	0.0152	0.0162	0.1551	0.0226	0.0918	0.0465	0.0024
20	rs117477364	50254067	0.84	0.258953137461488	0.8	1.14699780192835	0.263192579668406	0.625162909660459	0.0056	0.0046	0.098	0.0109	0.0547	0.0133	0.014	0.0277	0.001	0.0373	0.0507	0.1238	0.0019	0.0513	0.1195	0.0131	0.0156	0.0013	0.0013	0.0152	0.0162	0.1551	0.0226	0.0918	0.0465	0.0024
20	rs118000489	50256298	0.84	0.258953137461488	0.8	1.14699780192835	0.264283225227582	0.630958876673931	0.0056	0.0046	0.098	0.0108	0.0546	0.0133	0.014	0.0277	0.0011	0.0373	0.0507	0.1238	0.0019	0.0513	0.1196	0.0131	0.0157	0.0013	0.0013	0.0152	0.0162	0.1551	0.0226	0.0917	0.0465	0.0024
20	rs117720459	50259888	0.84	0.258953137461488	0.8	1.14699780192835	0.263783042097134	0.636621956504366	0.0056	0.0046	0.098	0.0108	0.0546	0.0133	0.014	0.0277	0.0011	0.0374	0.0507	0.1238	0.0018	0.0513	0.1196	0.0131	0.0157	0.0013	0.0013	0.0152	0.0162	0.1551	0.0226	0.0916	0.0465	0.0024
20	rs2092575	50263378	0.84	0.258953137461488	0.8	1.14699780192835	0.261696940588397	0.631249003370888	0.0056	0.0047	0.0981	0.0108	0.0546	0.0133	0.014	0.0277	0.0011	0.0375	0.0507	0.1237	0.0018	0.0512	0.1196	0.0131	0.0157	0.0013	0.0013	0.0152	0.0163	0.1551	0.0226	0.0916	0.0465	0.0024
20	rs76362463	50266700	0.84	0.258953137461488	0.81	1.06340942734078	0.265969432760975	0.63197445647174	0.0056	0.0047	0.0981	0.0108	0.0546	0.0132	0.014	0.0277	0.0011	0.0376	0.0505	0.1238	0.0017	0.0512	0.1198	0.0131	0.0158	0.0013	0.0013	0.0152	0.0163	0.155	0.0226	0.0915	0.0465	0.0024
20	rs73913030	50273946	0.84	0.258953137461488	0.81	1.06340942734078	0.281877401487201	0.591940704222597	0.0056	0.0047	0.0984	0.0108	0.0546	0.0131	0.0139	0.0277	0.0011	0.0377	0.05	0.1238	0.0017	0.0516	0.12	0.0131	0.0159	0.0014	0.0013	0.0151	0.0164	0.1548	0.0226	0.0913	0.0461	0.0025
20	rs2235858	50274179	0.84	0.258953137461488	0.81	1.06340942734078	0.269911185303624	0.580394655003858	0.0056	0.0047	0.0984	0.0108	0.0546	0.0131	0.0139	0.0276	0.0011	0.0376	0.0499	0.1238	0.0017	0.0516	0.12	0.0131	0.0159	0.0014	0.0013	0.0151	0.0164	0.1549	0.023	0.0913	0.0461	0.0025
20	rs117137685	50281688	0.84	0.258953137461488	0.81	1.06340942734078	0.272864945883097	0.592512291966854	0.0056	0.0048	0.0984	0.0108	0.0546	0.0131	0.0139	0.0275	0.0012	0.0376	0.0499	0.1238	0.0017	0.0517	0.12	0.0132	0.016	0.0013	0.0013	0.015	0.0164	0.1548	0.023	0.0913	0.046	0.0025
20	rs73133661	50285807	0.84	0.258953137461488	0.81	1.06340942734078	0.273374371986876	0.597948947067944	0.0056	0.0048	0.0984	0.0107	0.0546	0.0131	0.0139	0.0275	0.0012	0.0377	0.0499	0.1238	0.0017	0.0517	0.12	0.0132	0.016	0.0013	0.0012	0.015	0.0164	0.1548	0.023	0.0913	0.046	0.0024
20	rs2426371	50285956	0.84	0.258953137461488	0.81	1.06340942734078	0.273142751108575	0.595658382488171	0.0056	0.0048	0.0984	0.0107	0.0546	0.0131	0.0139	0.0275	0.0012	0.0377	0.0499	0.1238	0.0017	0.0517	0.12	0.0132	0.016	0.0013	0.0012	0.015	0.0164	0.1548	0.023	0.0913	0.046	0.0024
20	rs6126296	50301612	0.84	0.258953137461488	0.81	1.06340942734078	0.270740175076947	0.592655209545446	0.0056	0.0048	0.0985	0.0107	0.0545	0.0131	0.0139	0.0275	0.0012	0.0377	0.0499	0.1239	0.0017	0.0516	0.1198	0.0134	0.0161	0.0013	0.0012	0.0151	0.0163	0.1548	0.0229	0.0912	0.0459	0.0024
20	rs2904106	50332343	0.84	0.258953137461488	0.81	1.06340942734078	0.223694230607785	0.563108761045258	0.0058	0.005	0.0982	0.0109	0.0538	0.0138	0.0145	0.0269	0.0013	0.0376	0.0495	0.1235	0.0017	0.0518	0.1203	0.0144	0.0166	0.0013	0.001	0.015	0.0166	0.154	0.023	0.0902	0.046	0.0023
20	rs6123073	50337688	0.84	0.258953137461488	0.77	1.42140104222308	0.221872145373421	0.563108761045258	0.0059	0.005	0.0982	0.0109	0.0538	0.0138	0.0146	0.0269	0.0013	0.0376	0.0495	0.1235	0.0017	0.0518	0.1203	0.0145	0.0167	0.0013	0.001	0.015	0.0166	0.154	0.023	0.0902	0.046	0.0023
20	rs34484478	50341371	0.84	0.258953137461488	0.77	1.42140104222308	0.232038871879705	0.548194137614623	0.0059	0.005	0.0982	0.0109	0.054	0.014	0.0147	0.0269	0.0013	0.0376	0.0494	0.1233	0.0017	0.0518	0.1202	0.0145	0.0167	0.0013	0.001	0.015	0.0167	0.1539	0.0229	0.0899	0.0459	0.0023
20	rs142435125	50346491	0.84	0.258953137461488	0.76	1.52086998948804	0.233864312370734	0.544970985751814	0.0059	0.0051	0.0982	0.0109	0.0541	0.0141	0.0147	0.027	0.0013	0.0376	0.0493	0.1232	0.0017	0.0518	0.1201	0.0145	0.0167	0.0013	0.001	0.0151	0.0168	0.1539	0.0229	0.0897	0.0459	0.0024
20	rs62226753	50357811	0.84	0.258953137461488	0.76	1.52086998948804	0.243023424554088	0.537282563494739	0.0059	0.0053	0.0981	0.011	0.0544	0.0144	0.0149	0.027	0.0014	0.0376	0.0491	0.1228	0.0017	0.0518	0.1199	0.0146	0.0168	0.0013	0.001	0.0151	0.0169	0.1539	0.0228	0.0891	0.0459	0.0024
20	rs78085978	50364559	0.84	0.258953137461488	0.76	1.52086998948804	0.252642851526911	0.510934210496508	0.006	0.0054	0.0982	0.011	0.0546	0.0146	0.015	0.0271	0.0014	0.0376	0.049	0.1227	0.0017	0.0518	0.1198	0.0146	0.0169	0.0013	0.001	0.0151	0.0169	0.154	0.0227	0.0887	0.0459	0.0024
20	rs2151119	50366971	0.84	0.258953137461488	0.76	1.52086998948804	0.256028943774037	0.504193557052435	0.006	0.0054	0.0982	0.011	0.0547	0.0147	0.0151	0.0271	0.0014	0.0375	0.049	0.1226	0.0017	0.0518	0.1197	0.0146	0.0169	0.0013	0.001	0.0151	0.0169	0.1539	0.0227	0.0886	0.0459	0.0024
20	rs62228186	50367141	0.84	0.258953137461488	0.75	1.62439437893061	0.263011043460421	0.514658107299381	0.006	0.0054	0.0983	0.011	0.0548	0.0147	0.0151	0.0271	0.0014	0.0375	0.049	0.1226	0.0017	0.0518	0.1197	0.0146	0.0169	0.0013	0.001	0.0151	0.0169	0.1539	0.0227	0.0885	0.0459	0.0024
20	rs73137665	50376958	0.84	0.258953137461488	0.75	1.62439437893061	0.233991964538172	0.467871754230935	0.0061	0.0055	0.0981	0.0111	0.0546	0.0149	0.0155	0.0272	0.0014	0.0375	0.0492	0.1231	0.0017	0.0517	0.1194	0.0147	0.0171	0.0014	0.001	0.0151	0.0169	0.1532	0.0228	0.0882	0.0455	0.0024
20	rs6021421	50378464	0.84	0.258953137461488	0.75	1.62439437893061	0.227740480736649	0.477597225300816	0.0061	0.0055	0.098	0.0112	0.0546	0.015	0.0155	0.0272	0.0014	0.0375	0.0492	0.123	0.0017	0.0517	0.1193	0.0149	0.0171	0.0014	0.001	0.0151	0.0168	0.1532	0.0229	0.0881	0.0455	0.0024
20	rs62228189	50379653	0.85	0.2244882202137	0.75	1.62439437893061	0.222078781458495	0.538957726935026	0.0061	0.0056	0.0981	0.0114	0.0545	0.0152	0.0156	0.0273	0.0014	0.0376	0.0493	0.1225	0.0017	0.052	0.1187	0.015	0.0172	0.0014	0.001	0.0151	0.0166	0.1533	0.0229	0.0876	0.0456	0.0022
20	rs6096571	50380960	0.85	0.2244882202137	0.75	1.62439437893061	0.196349838665096	0.506804584956283	0.0062	0.0056	0.0982	0.0117	0.0545	0.0155	0.0158	0.0275	0.0014	0.0377	0.0493	0.1219	0.0017	0.0523	0.118	0.0153	0.0174	0.0015	0.001	0.015	0.0164	0.1533	0.023	0.087	0.0457	0.0021
20	rs116860346	50388948	0.86	0.193417951625055	0.75	1.62439437893061	0.158543228653173	0.51521037583854	0.0063	0.0058	0.0984	0.0122	0.0544	0.0161	0.016	0.0278	0.0015	0.038	0.0494	0.1206	0.0016	0.0529	0.1168	0.0157	0.0176	0.0016	9e-04	0.015	0.0161	0.1532	0.0231	0.0865	0.0458	0.0019
20	rs7261003	50390090	0.86	0.193417951625055	0.75	1.62439437893061	0.155494132282849	0.505292519861458	0.0063	0.0058	0.0984	0.0122	0.0544	0.0161	0.016	0.0278	0.0015	0.038	0.0494	0.1206	0.0016	0.0529	0.1168	0.0157	0.0176	0.0016	9e-04	0.015	0.0161	0.1532	0.0231	0.0865	0.0458	0.0019
20	rs74822958	50393816	0.86	0.193417951625055	0.76	1.52086998948804	0.156946572191406	0.512174750250598	0.0063	0.0057	0.0981	0.0121	0.0545	0.016	0.016	0.0277	0.0015	0.0378	0.0493	0.1206	0.0016	0.0526	0.117	0.0162	0.0176	0.0016	9e-04	0.015	0.0165	0.1532	0.0232	0.0864	0.0457	0.0019
20	rs58347405	50401355	0.86	0.193417951625055	0.76	1.52086998948804	0.133458062641467	0.53421479926926	0.0063	0.0054	0.0977	0.0121	0.055	0.0162	0.0165	0.0274	0.0016	0.0375	0.049	0.1212	0.0017	0.0521	0.1173	0.016	0.0177	0.0018	9e-04	0.0149	0.0163	0.1534	0.0229	0.0869	0.0455	0.0018
20	rs6091375	50406630	0.86	0.193417951625055	0.76	1.52086998948804	0.134877162147016	0.538957726935026	0.0063	0.0053	0.0974	0.0121	0.055	0.0164	0.0164	0.0274	0.0016	0.0374	0.049	0.1212	0.0017	0.052	0.1176	0.0161	0.0179	0.0017	9e-04	0.015	0.016	0.1534	0.0229	0.0869	0.0454	0.0017
20	rs6126344	50407502	0.86	0.193417951625055	0.77	1.42140104222308	0.135000989242944	0.538678443171292	0.0063	0.0053	0.0974	0.0121	0.055	0.0164	0.0164	0.0275	0.0016	0.0374	0.049	0.1212	0.0017	0.052	0.1176	0.0161	0.0179	0.0017	9e-04	0.015	0.016	0.1534	0.0229	0.0869	0.0454	0.0017
20	rs117441993	50417723	0.86	0.193417951625055	0.77	1.42140104222308	0.127363101148244	0.534632873446045	0.0063	0.0053	0.0974	0.0123	0.0549	0.0166	0.0165	0.0277	0.0017	0.0375	0.0489	0.1216	0.0017	0.0518	0.1175	0.0162	0.0178	0.0018	9e-04	0.015	0.0158	0.1533	0.023	0.0868	0.0452	0.0016
20	rs13041703	50420661	0.86	0.193417951625055	0.77	1.42140104222308	0.120281740145699	0.510934210496508	0.0064	0.0053	0.0974	0.0123	0.0548	0.0167	0.0165	0.0277	0.0017	0.0375	0.0488	0.1218	0.0017	0.0518	0.1175	0.0162	0.0177	0.0018	9e-04	0.015	0.0157	0.1533	0.0231	0.0867	0.0451	0.0016
20	rs2179597	50422643	0.86	0.193417951625055	0.77	1.42140104222308	0.113028919805704	0.539656093393542	0.0064	0.0053	0.0973	0.0123	0.0547	0.0167	0.0165	0.0278	0.0017	0.0375	0.0488	0.1219	0.0017	0.0517	0.1176	0.0162	0.0177	0.0018	9e-04	0.015	0.0156	0.1533	0.0232	0.0867	0.045	0.0016
20	rs6021455	50422674	0.86	0.193417951625055	0.77	1.42140104222308	0.120686365978107	0.552264777328963	0.0064	0.0053	0.0973	0.0123	0.055	0.0166	0.0165	0.0278	0.0017	0.0375	0.0488	0.1218	0.0016	0.0516	0.1176	0.0162	0.0179	0.0018	9e-04	0.015	0.0156	0.153	0.0232	0.0867	0.045	0.0016
20	rs34518273	50424589	0.86	0.193417951625055	0.77	1.42140104222308	0.127782049595289	0.538538814758869	0.0063	0.0053	0.0973	0.0124	0.0549	0.0167	0.0165	0.0278	0.0017	0.0373	0.0488	0.1214	0.0016	0.052	0.1176	0.0163	0.0181	0.0018	9e-04	0.015	0.0157	0.1531	0.0234	0.0865	0.045	0.0016
20	rs34811005	50427251	0.86	0.193417951625055	0.77	1.42140104222308	0.127542548363191	0.519772275777641	0.0064	0.0053	0.0973	0.0124	0.0549	0.0167	0.0166	0.0278	0.0017	0.0372	0.0488	0.1212	0.0016	0.052	0.1177	0.0163	0.0181	0.0018	9e-04	0.015	0.0157	0.1531	0.0234	0.0865	0.045	0.0016
20	rs12480950	50436630	0.87	0.165571370278195	0.77	1.42140104222308	0.12593303575528	0.503918911358385	0.0064	0.0052	0.0973	0.0125	0.0547	0.0168	0.0167	0.0278	0.0017	0.037	0.0487	0.1207	0.0016	0.0522	0.1178	0.0164	0.0183	0.0018	9e-04	0.015	0.0157	0.1532	0.0235	0.0863	0.045	0.0016
20	rs6063719	50440054	0.87	0.165571370278195	0.8	1.14699780192835	0.126111258170367	0.493237574121191	0.0064	0.0052	0.0973	0.0125	0.0547	0.0168	0.0167	0.0278	0.0017	0.0369	0.0487	0.1205	0.0016	0.0523	0.1178	0.0164	0.0183	0.0018	9e-04	0.015	0.0157	0.1533	0.0235	0.0863	0.045	0.0016
20	rs75964559	50445335	0.87	0.165571370278195	0.81	1.06340942734078	0.119417478770644	0.494057137409692	0.0064	0.0052	0.0971	0.0126	0.0548	0.0169	0.0168	0.0278	0.0017	0.0369	0.0488	0.1203	0.0017	0.0524	0.1179	0.0163	0.0182	0.0019	9e-04	0.0151	0.0157	0.1532	0.0236	0.0863	0.045	0.0017
20	rs7264858	50449214	0.87	0.165571370278195	0.81	1.06340942734078	0.112973345134015	0.482886777417975	0.0064	0.0052	0.0969	0.0127	0.055	0.0169	0.0168	0.0277	0.0017	0.0368	0.0489	0.1201	0.0017	0.0524	0.118	0.0163	0.0181	0.0021	9e-04	0.0152	0.0156	0.1531	0.0237	0.0863	0.0449	0.0017
20	rs11699795	50453342	0.87	0.165571370278195	0.81	1.06340942734078	0.110873972242841	0.542591677348142	0.0064	0.0052	0.0968	0.0129	0.0549	0.0169	0.0168	0.0276	0.0017	0.0369	0.0488	0.1198	0.0017	0.0525	0.1178	0.0163	0.0181	0.0021	9e-04	0.0152	0.0156	0.1531	0.0237	0.0863	0.0449	0.0017
20	rs8113935	50454746	0.87	0.165571370278195	0.81	1.06340942734078	0.118385391317922	0.543431139272119	0.0064	0.0052	0.0967	0.0132	0.055	0.017	0.0169	0.0273	0.002	0.037	0.0488	0.1193	0.0017	0.0525	0.1178	0.0164	0.0181	0.0022	9e-04	0.0151	0.0156	0.1531	0.0237	0.0861	0.045	0.0017
20	rs112491227	50455406	0.87	0.165571370278195	0.8	1.14699780192835	0.115942018352639	0.549176026636074	0.0064	0.0052	0.0966	0.0133	0.0549	0.017	0.0169	0.0273	0.002	0.0369	0.0488	0.1193	0.0017	0.0525	0.1178	0.0164	0.0181	0.0022	9e-04	0.0151	0.0156	0.1531	0.0237	0.0861	0.045	0.0017
20	rs6096610	50455805	0.87	0.165571370278195	0.8	1.14699780192835	0.114703991101206	0.567630466983224	0.0064	0.0052	0.0966	0.0133	0.0549	0.017	0.0169	0.0272	0.002	0.0369	0.0487	0.1193	0.0017	0.0525	0.1178	0.0164	0.0181	0.0022	9e-04	0.0151	0.0156	0.1531	0.0237	0.0861	0.0451	0.0017
20	rs73913735	50458823	0.87	0.165571370278195	0.8	1.14699780192835	0.131011576462426	0.603971633025318	0.0064	0.0052	0.0966	0.0133	0.0549	0.0171	0.017	0.0272	0.002	0.0369	0.0487	0.1191	0.0017	0.0525	0.1177	0.0164	0.0181	0.0022	9e-04	0.0151	0.0156	0.1531	0.0237	0.0861	0.0451	0.0017
20	rs74562191	50461639	0.89	0.118826527661215	0.8	1.14699780192835	0.0676243335459699	0.612888386644737	0.0067	0.0054	0.0953	0.014	0.0541	0.0195	0.0194	0.0267	0.0021	0.0362	0.0477	0.1154	0.0024	0.0527	0.1151	0.0175	0.0179	0.003	0.0016	0.0145	0.015	0.1536	0.0227	0.0879	0.0456	0.0023
20	rs720810	50464581	0.89	0.118826527661215	0.8	1.14699780192835	0.0675441503414339	0.695663782410449	0.0069	0.0056	0.0947	0.0141	0.0538	0.0204	0.0204	0.0263	0.0022	0.0358	0.0472	0.1139	0.0027	0.0528	0.1137	0.0179	0.0176	0.0035	0.0019	0.0143	0.0148	0.1538	0.0227	0.0887	0.0461	0.0027
20	rs2869450	50468135	0.89	0.118826527661215	0.8	1.14699780192835	0.0542824167090515	0.674966485235794	0.0069	0.0056	0.0948	0.0142	0.0537	0.0206	0.0205	0.0264	0.0022	0.0358	0.0472	0.1138	0.0027	0.0524	0.1133	0.0178	0.0178	0.0035	0.0019	0.0144	0.0149	0.1533	0.0227	0.0888	0.0462	0.0027
20	rs71354345	50468556	0.89	0.118826527661215	0.8	1.14699780192835	0.0614238106760908	0.687663793789816	0.0069	0.0056	0.0947	0.0142	0.0537	0.0207	0.0206	0.0264	0.0022	0.0358	0.0471	0.1137	0.0027	0.0523	0.1132	0.0178	0.0178	0.0035	0.002	0.0144	0.0149	0.1535	0.0227	0.0888	0.0462	0.0027
20	rs62226887	50470584	0.89	0.118826527661215	0.8	1.14699780192835	0.0559111551893265	0.664965052065186	0.0068	0.0056	0.0946	0.0144	0.0537	0.0209	0.0209	0.0264	0.0022	0.0359	0.0472	0.1135	0.0028	0.052	0.1128	0.0178	0.0177	0.0036	0.002	0.0145	0.0149	0.1535	0.0229	0.0886	0.0462	0.0027
20	rs78931605	50473166	0.89	0.118826527661215	0.8	1.14699780192835	0.0538673073253026	0.585091995670587	0.0068	0.0057	0.0953	0.0147	0.0537	0.0212	0.0209	0.0264	0.0023	0.0357	0.0474	0.1121	0.0028	0.0512	0.1122	0.0176	0.0177	0.0037	0.0022	0.0146	0.0151	0.1534	0.023	0.0889	0.0467	0.0028
20	rs76758505	50475428	0.89	0.118826527661215	0.8	1.14699780192835	0.0534714928143544	0.53770123298404	0.0068	0.0057	0.0955	0.0147	0.0537	0.0211	0.0209	0.0265	0.0023	0.0355	0.0474	0.112	0.0029	0.0511	0.1123	0.0175	0.0176	0.0038	0.0024	0.0146	0.0151	0.1528	0.023	0.089	0.0468	0.0029
20	rs6021512	50480790	0.89	0.118826527661215	0.8	1.14699780192835	0.0541091953754793	0.551141102077706	0.0068	0.0057	0.0957	0.0148	0.0538	0.021	0.0208	0.0267	0.0023	0.0354	0.0475	0.1114	0.0029	0.0511	0.1125	0.0174	0.0174	0.0039	0.0025	0.0146	0.015	0.1528	0.023	0.0894	0.047	0.0028
20	rs6021528	50491780	0.89	0.118826527661215	0.8	1.14699780192835	0.101258290893605	0.526564590163314	0.0077	0.0058	0.0959	0.0148	0.0542	0.0209	0.0207	0.0267	0.0024	0.0331	0.0479	0.1102	0.0031	0.0513	0.1125	0.0181	0.0176	0.0042	0.0025	0.0147	0.015	0.1528	0.0229	0.0894	0.0468	0.0029
20	rs6021531	50495033	0.9	0.0995502148251544	0.81	1.06340942734078	0.0871556435679313	0.483294288789375	0.0079	0.006	0.0948	0.0152	0.0536	0.0213	0.021	0.0268	0.0026	0.0333	0.0477	0.1098	0.0036	0.05	0.1111	0.018	0.0179	0.0052	0.0029	0.0149	0.0149	0.1529	0.0226	0.0905	0.0464	0.0032
20	rs4811254	50495410	0.9	0.0995502148251544	0.81	1.06340942734078	0.0862376078755472	0.497338866831502	0.008	0.006	0.0947	0.0152	0.0535	0.0213	0.0211	0.0269	0.0025	0.0333	0.0476	0.1098	0.0036	0.0499	0.1107	0.0179	0.018	0.0052	0.0029	0.0149	0.0149	0.1527	0.0228	0.0907	0.0465	0.0032
20	rs16996300	50496977	0.91	0.0827439743829911	0.81	1.06340942734078	0.0863080065205623	0.50941902923141	0.0081	0.0061	0.0945	0.0154	0.053	0.0216	0.0212	0.0272	0.0025	0.0334	0.047	0.1099	0.0037	0.0495	0.1103	0.0178	0.0182	0.0054	0.0029	0.0149	0.0147	0.1525	0.023	0.0906	0.0471	0.0034
20	rs6063728	50500420	0.91	0.0827439743829911	0.81	1.06340942734078	0.0928433254356482	0.605120438041011	0.0081	0.0063	0.0938	0.0158	0.053	0.022	0.0217	0.0278	0.0025	0.0329	0.0457	0.1107	0.0038	0.0492	0.1106	0.0175	0.0187	0.0055	0.0029	0.0153	0.0136	0.1532	0.0228	0.0897	0.0473	0.0033
20	rs117240783	50505433	0.91	0.0827439743829911	0.81	1.06340942734078	0.101102608846647	0.600384968400536	0.0082	0.0063	0.0937	0.0158	0.053	0.0222	0.0217	0.0278	0.0025	0.0329	0.0457	0.1106	0.0038	0.0491	0.1109	0.0175	0.0187	0.0056	0.0029	0.0154	0.0134	0.1534	0.0227	0.0895	0.0472	0.0033
20	rs79553513	50506724	0.91	0.0827439743829911	0.81	1.06340942734078	0.101518093421165	0.599381614782276	0.0082	0.0063	0.0937	0.0158	0.053	0.0223	0.0217	0.0278	0.0025	0.0329	0.0457	0.1106	0.0038	0.0491	0.1109	0.0175	0.0187	0.0056	0.0029	0.0154	0.0134	0.1534	0.0227	0.0895	0.0472	0.0033
20	rs35449500	50508890	0.91	0.0827439743829911	0.81	1.06340942734078	0.0992973619338258	0.588799337751422	0.0082	0.0063	0.0937	0.0158	0.053	0.0223	0.0218	0.0278	0.0025	0.0329	0.0457	0.1103	0.0038	0.0491	0.1109	0.0175	0.0187	0.0056	0.0029	0.0154	0.0134	0.1535	0.0227	0.0895	0.0472	0.0033
20	rs4811259	50510632	0.91	0.0827439743829911	0.81	1.06340942734078	0.099554009726929	0.591940704222597	0.0082	0.0063	0.0937	0.0158	0.053	0.0223	0.0218	0.0278	0.0025	0.0329	0.0457	0.1103	0.0038	0.0491	0.1109	0.0175	0.0187	0.0056	0.0029	0.0154	0.0134	0.1535	0.0227	0.0895	0.0472	0.0033
20	rs6068003	50514425	0.91	0.0827439743829911	0.81	1.06340942734078	0.135652203145979	0.696257202572722	0.0084	0.0062	0.0938	0.0158	0.053	0.0223	0.0217	0.0277	0.0024	0.0327	0.046	0.1103	0.0038	0.0493	0.1111	0.0175	0.0186	0.0056	0.0029	0.0154	0.0133	0.1532	0.0227	0.0896	0.0473	0.0032
20	rs62226911	50515460	0.92	0.0682081798453755	0.81	1.06340942734078	0.168817507765019	0.744392965187879	0.0084	0.0063	0.0939	0.0159	0.053	0.0223	0.0218	0.0277	0.0024	0.0327	0.0461	0.1103	0.0038	0.0493	0.111	0.0175	0.0185	0.0055	0.0029	0.0153	0.0133	0.1532	0.0226	0.0895	0.0472	0.0032
20	rs78419257	50519562	0.92	0.0682081798453755	0.81	1.06340942734078	0.205017303981157	0.74514598301782	0.0085	0.0063	0.0943	0.016	0.0531	0.0225	0.0221	0.0275	0.0024	0.0325	0.0462	0.1103	0.0038	0.0493	0.1108	0.0176	0.0184	0.0055	0.0029	0.015	0.0133	0.1531	0.0225	0.0892	0.0472	0.0032
20	rs6123098	50521290	0.92	0.0682081798453755	0.81	1.06340942734078	0.213411781088226	0.734919280928591	0.0085	0.0063	0.0943	0.0161	0.0531	0.0226	0.0222	0.0275	0.0024	0.0325	0.0463	0.1103	0.0037	0.0493	0.1108	0.0177	0.0183	0.0055	0.0029	0.0149	0.0133	0.153	0.0225	0.0891	0.0472	0.0032
20	rs77060952	50524056	0.92	0.0682081798453755	0.81	1.06340942734078	0.304285596197039	0.978067077553752	0.0085	0.0063	0.0944	0.0161	0.0532	0.0226	0.0221	0.0274	0.0024	0.0324	0.0463	0.1104	0.0037	0.0492	0.1108	0.0177	0.0183	0.0054	0.0028	0.0149	0.0133	0.1529	0.0225	0.0891	0.0472	0.0032
20	rs11696710	50529166	0.92	0.0682081798453755	0.81	1.06340942734078	0.421100367911728	0.970902188527306	0.0084	0.0063	0.0947	0.0164	0.0533	0.0229	0.0218	0.0273	0.0023	0.032	0.0464	0.1108	0.0038	0.0489	0.1113	0.0177	0.0183	0.0053	0.0027	0.0148	0.0132	0.1524	0.0224	0.0895	0.0472	0.0031
20	rs73134728	50529975	0.93	0.0557421353933153	0.82	0.983693090035176	0.614398285993125	1.34758057219169	0.0084	0.0063	0.0949	0.0163	0.0531	0.0229	0.0219	0.0273	0.0023	0.0319	0.0465	0.1108	0.0037	0.0486	0.1113	0.0177	0.0183	0.0052	0.0027	0.0148	0.0132	0.1524	0.0224	0.0897	0.0472	0.0031
20	rs73134733	50534780	0.94	0.0451461751884772	0.81	1.06340942734078	0.483958203953322	0.861916872470796	0.0084	0.0063	0.0954	0.0163	0.0527	0.0229	0.0221	0.0277	0.0023	0.0315	0.0466	0.111	0.0036	0.0479	0.1115	0.018	0.0182	0.005	0.0025	0.0146	0.0133	0.1524	0.0224	0.0903	0.0471	0.0029
20	rs62226918	50537429	0.94	0.0451461751884772	0.84	0.835693000351761	0.439737324773387	0.830038802497907	0.0084	0.0063	0.0955	0.0163	0.0526	0.0229	0.0221	0.0278	0.0023	0.0314	0.0467	0.111	0.0036	0.0478	0.1115	0.018	0.0182	0.0049	0.0025	0.0146	0.0133	0.1524	0.0224	0.0904	0.047	0.0029
20	rs62226919	50540099	0.94	0.0451461751884772	0.84	0.835693000351761	0.504271760538556	1.00122319448367	0.0084	0.0063	0.0955	0.0163	0.0522	0.023	0.0222	0.028	0.0023	0.0314	0.0468	0.1113	0.0035	0.0477	0.1114	0.0181	0.0183	0.0048	0.0024	0.0145	0.0134	0.1521	0.0225	0.0906	0.047	0.0028
20	rs76238754	50551252	0.96	0.0287844243890396	0.84	0.835693000351761	0.599889337831263	1.02255419096616	0.0086	0.0062	0.0952	0.0163	0.046	0.0232	0.0231	0.0299	0.0029	0.0317	0.0484	0.1138	0.0029	0.0468	0.1097	0.0201	0.0191	0.0048	0.002	0.0141	0.0146	0.1487	0.0234	0.0928	0.0467	0.0019
20	rs6021556	50552665	0.96	0.0287844243890396	0.84	0.835693000351761	0.572630460987226	0.987636176182224	0.0086	0.0062	0.0952	0.0163	0.046	0.0232	0.0231	0.03	0.0029	0.0317	0.0485	0.1138	0.0029	0.0468	0.1096	0.0201	0.0191	0.0048	0.002	0.0141	0.0146	0.1487	0.0234	0.0929	0.0467	0.0019
20	rs2869621	50556670	0.96	0.0287844243890396	0.84	0.835693000351761	0.473829925718099	0.934128728964248	0.0087	0.0062	0.0951	0.0164	0.0459	0.0233	0.0232	0.03	0.0029	0.0317	0.0485	0.1138	0.0029	0.0468	0.1094	0.0202	0.0191	0.0048	0.002	0.0141	0.0147	0.1484	0.0236	0.0929	0.0466	0.0019
20	rs6068020	50559652	0.95	0.036223894092762	0.84	0.835693000351761	0.301349238448079	0.781483766132687	0.0086	0.0062	0.095	0.0163	0.0459	0.0231	0.0231	0.0301	0.0029	0.0318	0.0485	0.1138	0.0032	0.0469	0.1097	0.0201	0.019	0.0048	0.0019	0.0141	0.0148	0.1482	0.0238	0.0931	0.0466	0.0019
20	rs55747431	50561271	0.96	0.0287844243890396	0.84	0.835693000351761	0.31688298271641	0.690920528485605	0.0087	0.0062	0.0951	0.0162	0.0457	0.023	0.0228	0.03	0.003	0.0318	0.0486	0.1133	0.0033	0.0472	0.1101	0.0203	0.0191	0.0048	0.0019	0.0139	0.0147	0.1483	0.0238	0.0932	0.0466	0.0019
20	rs6068022	50565828	0.95	0.036223894092762	0.84	0.835693000351761	0.356228944464713	0.847184856943815	0.0088	0.0062	0.0958	0.0161	0.0452	0.0229	0.0226	0.0299	0.0031	0.0317	0.0491	0.112	0.0033	0.0474	0.1106	0.0206	0.0191	0.0047	0.0019	0.0137	0.0149	0.1481	0.0238	0.0934	0.0466	0.0019
20	rs80252325	50569392	0.95	0.036223894092762	0.84	0.835693000351761	0.373211978667141	0.9567620928461	0.0089	0.0062	0.0958	0.016	0.0452	0.0228	0.0226	0.0299	0.0032	0.0316	0.0492	0.1121	0.0033	0.0475	0.1107	0.0206	0.019	0.0047	0.0019	0.0137	0.0149	0.1479	0.0238	0.0935	0.0466	0.0019
20	rs34723708	50575066	0.95	0.036223894092762	0.84	0.835693000351761	0.298622256792763	0.856948652887409	0.0089	0.0062	0.0958	0.016	0.0454	0.0226	0.0224	0.0298	0.0032	0.0316	0.0493	0.1122	0.0033	0.0476	0.1106	0.0205	0.019	0.0047	0.0019	0.0136	0.0149	0.1478	0.0238	0.0936	0.0464	0.0022
20	rs17730522	50575322	0.95	0.036223894092762	0.84	0.835693000351761	0.323434557138348	1.01083551637695	0.009	0.0062	0.0955	0.0161	0.0454	0.0226	0.0223	0.0299	0.0032	0.0317	0.0493	0.1123	0.0033	0.0476	0.1105	0.0204	0.0191	0.0047	0.0019	0.0136	0.015	0.1478	0.0238	0.0937	0.0462	0.0023
20	rs1122391	50577132	0.95	0.036223894092762	0.84	0.835693000351761	0.319042257155294	1.09632523655902	0.0091	0.0062	0.0954	0.0164	0.0454	0.0227	0.022	0.03	0.0033	0.032	0.0493	0.1125	0.0033	0.0476	0.1098	0.0202	0.0196	0.0046	0.0019	0.0135	0.0153	0.1472	0.024	0.0941	0.0454	0.0024
20	rs58967488	50579411	0.96	0.0287844243890396	0.84	0.835693000351761	0.253887494222109	1.06935861312465	0.0093	0.0062	0.0951	0.0169	0.045	0.0228	0.0216	0.0301	0.0034	0.0323	0.0491	0.1128	0.0034	0.048	0.1093	0.0197	0.0198	0.0046	0.002	0.0137	0.0156	0.146	0.0248	0.0948	0.0442	0.0026
20	rs4610118	50579849	0.96	0.0287844243890396	0.84	0.835693000351761	0.249722284144565	1.04897431884438	0.0093	0.0062	0.095	0.0171	0.0449	0.0229	0.0216	0.0301	0.0035	0.0323	0.0491	0.1129	0.0033	0.048	0.1093	0.0196	0.0199	0.0046	0.002	0.0137	0.0157	0.1456	0.0249	0.0949	0.044	0.0027
20	rs1883732	50580276	0.96	0.0287844243890396	0.84	0.835693000351761	0.313185064397131	1.23627034873551	0.0093	0.0062	0.0949	0.0172	0.0449	0.0229	0.0215	0.0302	0.0036	0.0323	0.0491	0.1129	0.0033	0.048	0.1093	0.0196	0.0199	0.0046	0.002	0.0137	0.0157	0.1455	0.025	0.095	0.0439	0.0027
20	rs6068027	50585931	0.96	0.0287844243890396	0.84	0.835693000351761	0.303060280429161	1.07243880214127	0.009	0.0066	0.0928	0.0175	0.0448	0.0238	0.022	0.0306	0.004	0.0322	0.0492	0.1124	0.0036	0.0472	0.11	0.0194	0.0207	0.0044	0.002	0.0143	0.0164	0.1431	0.0254	0.0953	0.0433	0.0028
20	rs6123110	50586616	0.96	0.0287844243890396	0.84	0.835693000351761	0.296779301021102	0.983327841271793	0.0089	0.0066	0.0929	0.0175	0.0448	0.0239	0.0221	0.0307	0.004	0.0323	0.0492	0.1124	0.0036	0.0471	0.11	0.0196	0.0207	0.0044	0.0019	0.0144	0.0165	0.1428	0.0253	0.0953	0.0432	0.0029
20	rs3932649	50589909	0.96	0.0287844243890396	0.83	0.907803730152893	0.344137519497226	0.985880487293919	0.0089	0.0066	0.093	0.0175	0.0447	0.024	0.0221	0.0307	0.004	0.0322	0.0491	0.1125	0.0036	0.0471	0.11	0.0196	0.0208	0.0044	0.0019	0.0145	0.0165	0.1426	0.0253	0.0954	0.0431	0.0028
20	rs1538014	50599416	0.97	0.0226446595703671	0.83	0.907803730152893	0.350552431210927	0.959777345102266	0.0088	0.0067	0.0933	0.0174	0.0445	0.0241	0.0222	0.0306	0.0041	0.0321	0.049	0.1126	0.0036	0.047	0.11	0.0197	0.0209	0.0044	0.0019	0.0146	0.0165	0.1425	0.0251	0.0955	0.0429	0.0028
20	rs6021602	50606329	0.97	0.0226446595703671	0.83	0.907803730152893	0.359379051931816	0.927028659300429	0.0087	0.0067	0.0935	0.0174	0.0443	0.0243	0.0222	0.0307	0.0041	0.032	0.0494	0.1123	0.0034	0.047	0.1102	0.0198	0.021	0.0044	0.0019	0.015	0.0165	0.1422	0.0251	0.0955	0.0425	0.0028
20	rs6013342	50613572	0.97	0.0226446595703671	0.83	0.907803730152893	0.395133883054444	1.05931903502339	0.0087	0.0067	0.0935	0.0174	0.0443	0.0244	0.0221	0.0306	0.0041	0.032	0.0495	0.1122	0.0035	0.0469	0.1102	0.0198	0.0211	0.0045	0.0019	0.0151	0.0165	0.1421	0.0252	0.0954	0.0425	0.0028
20	rs6126434	50628604	0.97	0.0226446595703671	0.83	0.907803730152893	0.44032986893462	1.46610308962811	0.0086	0.0067	0.0936	0.0174	0.0441	0.0247	0.0222	0.0303	0.0041	0.0319	0.0492	0.1115	0.0035	0.0468	0.1107	0.02	0.0214	0.0046	0.0019	0.0151	0.0166	0.1418	0.0252	0.0957	0.0424	0.0028
20	rs17730779	50628833	0.97	0.0226446595703671	0.83	0.907803730152893	0.449864029468095	1.44985337101116	0.0085	0.0067	0.0936	0.0174	0.0441	0.0247	0.0222	0.0303	0.0041	0.0319	0.0492	0.1115	0.0035	0.0468	0.1107	0.02	0.0214	0.0046	0.0019	0.0151	0.0166	0.1418	0.0252	0.0957	0.0424	0.0028
20	rs4811276	50632282	0.97	0.0226446595703671	0.83	0.907803730152893	0.553947686110998	1.71505615229576	0.0085	0.0067	0.0935	0.0174	0.0441	0.0247	0.0222	0.0304	0.0042	0.032	0.0492	0.1114	0.0035	0.0468	0.1109	0.0197	0.0214	0.0046	0.0019	0.015	0.0166	0.1421	0.0252	0.0957	0.0424	0.0028
20	rs6512784	50635347	0.98	0.0176313199892257	0.83	0.907803730152893	0.446097956820993	2.00353694725208	0.008	0.0067	0.0902	0.0182	0.0424	0.0247	0.0227	0.0312	0.0044	0.0312	0.0476	0.1114	0.0038	0.0468	0.1098	0.0209	0.0231	0.0047	0.0021	0.0152	0.0169	0.1405	0.0269	0.0984	0.0418	0.003
20	rs6021631	50635427	0.98	0.0176313199892257	0.84	0.835693000351761	0.521827438941907	1.93734332622334	0.008	0.0068	0.0904	0.0182	0.0418	0.0247	0.0227	0.0314	0.0045	0.0306	0.048	0.1112	0.0038	0.0462	0.1096	0.0209	0.0232	0.0047	0.0021	0.0151	0.017	0.1408	0.0271	0.0983	0.0421	0.003
20	rs6021632	50636066	0.98	0.0176313199892257	0.84	0.835693000351761	0.608990607086902	1.57077166517567	0.008	0.0068	0.0902	0.0183	0.0414	0.0247	0.0226	0.0315	0.0045	0.0306	0.048	0.1112	0.0039	0.0464	0.11	0.0212	0.0232	0.0047	0.0022	0.0151	0.0169	0.1402	0.0274	0.0985	0.0419	0.003
20	rs6013355	50637660	0.98	0.0176313199892257	0.84	0.835693000351761	0.729634355514783	1.72540911763427	0.0079	0.0068	0.0904	0.0181	0.0414	0.0246	0.0225	0.0315	0.0045	0.0305	0.0479	0.1114	0.0039	0.0467	0.1099	0.0212	0.0232	0.0047	0.0021	0.015	0.0168	0.1399	0.0273	0.0989	0.0419	0.003
20	rs55772217	50639231	0.98	0.0176313199892257	0.84	0.835693000351761	0.921152085209423	2.06480748745155	0.0079	0.0068	0.0906	0.0181	0.0415	0.0246	0.0224	0.0317	0.0045	0.0304	0.0478	0.1113	0.0039	0.0467	0.1095	0.0213	0.0232	0.0047	0.0021	0.015	0.0167	0.14	0.0274	0.0989	0.0418	0.003
20	rs17803622	50647891	0.99	0.0135827579755248	0.84	0.835693000351761	0.522084909618153	1.2676181400764	0.0069	0.0068	0.091	0.0181	0.042	0.0254	0.0226	0.0327	0.0042	0.0291	0.0457	0.1121	0.0037	0.0483	0.1076	0.0222	0.023	0.0051	0.0027	0.0158	0.0175	0.1371	0.0282	0.1003	0.0411	0.0031
20	rs6091428	50648464	0.99	0.0135827579755248	0.84	0.835693000351761	0.462408307695034	1.28501745239822	0.0068	0.0069	0.0911	0.0181	0.0421	0.0254	0.0226	0.0328	0.0042	0.029	0.0456	0.1121	0.0037	0.0484	0.1075	0.0223	0.023	0.0051	0.0027	0.0158	0.0175	0.1369	0.0282	0.1004	0.0411	0.0031
20	rs2426407	50652937	0.98	0.0176313199892257	0.84	0.835693000351761	0.466911855942327	1.57683113053932	0.0062	0.0069	0.0911	0.0177	0.0426	0.0261	0.0226	0.0336	0.0039	0.0285	0.0438	0.1116	0.0034	0.0495	0.1062	0.0231	0.0231	0.0053	0.0026	0.0164	0.0178	0.1368	0.0284	0.1013	0.0407	0.003
20	rs17803688	50660761	0.95	0.036223894092762	0.84	0.835693000351761	0.532628192534353	1.64929804672742	0.006	0.0073	0.0928	0.0172	0.0421	0.0263	0.0223	0.0348	0.0036	0.0288	0.0425	0.113	0.003	0.05	0.1067	0.0232	0.0225	0.0051	0.0026	0.0165	0.0176	0.1358	0.0281	0.1029	0.0393	0.0027
20	rs11086366	50662961	0.95	0.036223894092762	0.84	0.835693000351761	0.407642783566371	1.44045903358938	0.006	0.0073	0.0928	0.0172	0.0421	0.0261	0.0222	0.0348	0.0036	0.0288	0.0425	0.1132	0.003	0.0501	0.1063	0.0233	0.0225	0.0051	0.0026	0.0165	0.0176	0.1358	0.0284	0.1029	0.0393	0.0027
20	rs73281721	50665214	0.95	0.036223894092762	0.83	0.907803730152893	0.387478080260952	1.20174897972091	0.006	0.0073	0.093	0.0172	0.0421	0.0261	0.0221	0.0348	0.0036	0.0288	0.0425	0.1132	0.003	0.05	0.1063	0.0233	0.0224	0.0051	0.0026	0.0165	0.0176	0.1358	0.0283	0.103	0.0392	0.0027
20	rs6021662	50676147	0.94	0.0451461751884772	0.83	0.907803730152893	0.292342536145384	1.08526357699466	0.0059	0.0073	0.0946	0.0172	0.0418	0.0261	0.0221	0.0345	0.0035	0.0288	0.0423	0.1135	0.003	0.0498	0.1073	0.0235	0.0222	0.0051	0.0026	0.0163	0.0176	0.1354	0.0281	0.1032	0.0386	0.0028
20	rs6021667	50677368	0.94	0.0451461751884772	0.83	0.907803730152893	0.307779762276881	1.11540606676625	0.0059	0.0073	0.0947	0.0171	0.0418	0.0261	0.0221	0.0345	0.0035	0.0288	0.0423	0.1135	0.003	0.0498	0.1073	0.0235	0.0222	0.0051	0.0026	0.0163	0.0176	0.1354	0.0279	0.1033	0.0387	0.0028
20	rs11086369	50684886	0.94	0.0451461751884772	0.83	0.907803730152893	0.281077231519208	0.970106725227723	0.0059	0.0073	0.0951	0.0174	0.0416	0.0261	0.0221	0.0345	0.0034	0.0288	0.042	0.1139	0.0029	0.0494	0.1077	0.0235	0.0222	0.005	0.0026	0.0163	0.0175	0.1348	0.0281	0.1035	0.0385	0.0029
20	rs6068066	50688014	0.94	0.0451461751884772	0.83	0.907803730152893	0.227321473369545	0.829576412894003	0.006	0.0073	0.0956	0.0175	0.0414	0.0259	0.0221	0.0342	0.0034	0.0289	0.042	0.1136	0.0029	0.0492	0.1078	0.0235	0.0223	0.005	0.0026	0.0163	0.0174	0.135	0.0282	0.1038	0.0385	0.0028
20	rs117820543	50688033	0.94	0.0451461751884772	0.83	0.907803730152893	0.228663808117242	0.839143380416342	0.006	0.0073	0.0956	0.0175	0.0414	0.0259	0.0221	0.0342	0.0034	0.0289	0.042	0.1136	0.0029	0.0492	0.1078	0.0235	0.0223	0.005	0.0026	0.0163	0.0174	0.135	0.0282	0.1038	0.0385	0.0028
20	rs74835713	50692941	0.94	0.0451461751884772	0.83	0.907803730152893	0.230474491650118	0.863626063107629	0.006	0.0073	0.0958	0.0175	0.041	0.0259	0.0221	0.0342	0.0034	0.0289	0.0418	0.1138	0.0029	0.0489	0.1079	0.0235	0.0221	0.0049	0.0026	0.0164	0.0174	0.1355	0.0282	0.1039	0.0386	0.0028
20	rs78665847	50696040	0.94	0.0451461751884772	0.83	0.907803730152893	0.219976136197975	0.820032480062241	0.006	0.0073	0.0959	0.0175	0.0409	0.0259	0.022	0.0342	0.0034	0.0289	0.0418	0.1138	0.0029	0.0489	0.108	0.0235	0.0221	0.0049	0.0026	0.0164	0.0174	0.1356	0.0282	0.1039	0.0386	0.0028
20	rs6063752	50696189	0.94	0.0451461751884772	0.82	0.983693090035176	0.217843778514376	0.803463378807584	0.006	0.0073	0.0959	0.0175	0.0409	0.0259	0.022	0.0342	0.0034	0.0289	0.0418	0.1138	0.0029	0.0489	0.108	0.0235	0.0221	0.0049	0.0026	0.0164	0.0174	0.1356	0.0282	0.1039	0.0386	0.0028
20	rs78048630	50700349	0.94	0.0451461751884772	0.82	0.983693090035176	0.197276613890778	0.868602207252442	0.006	0.0073	0.0957	0.0176	0.0409	0.0258	0.0219	0.0341	0.0032	0.0288	0.0418	0.114	0.0028	0.049	0.1081	0.0234	0.0221	0.0049	0.0026	0.0164	0.0174	0.1359	0.0282	0.1042	0.0385	0.0028
20	rs6013382	50702633	0.93	0.0557421353933153	0.82	0.983693090035176	0.186169698546122	0.893726606300591	0.0059	0.0073	0.0954	0.0177	0.0409	0.0258	0.0219	0.0341	0.003	0.0288	0.0418	0.114	0.0028	0.0489	0.1083	0.0234	0.022	0.0049	0.0026	0.0164	0.0174	0.1362	0.0283	0.1043	0.0385	0.0028
20	rs2208006	50706993	0.93	0.0557421353933153	0.82	0.983693090035176	0.210632640744148	0.964383159999236	0.006	0.0073	0.0964	0.0173	0.0402	0.0261	0.0217	0.0348	0.0029	0.0288	0.0414	0.1139	0.0029	0.0481	0.1086	0.0232	0.0215	0.0047	0.0027	0.0162	0.0171	0.1363	0.0284	0.1047	0.0391	0.0028
20	rs11696379	50708737	0.92	0.0682081798453755	0.81	1.06340942734078	0.19057588901061	0.717994172716585	0.0062	0.0073	0.0967	0.0171	0.0402	0.0262	0.0216	0.0352	0.0028	0.0287	0.0411	0.1144	0.0028	0.0482	0.1088	0.023	0.021	0.0046	0.0027	0.016	0.017	0.1364	0.028	0.1052	0.0394	0.0029
20	rs6068072	50710646	0.92	0.0682081798453755	0.8	1.14699780192835	0.204503891766944	0.808365284687135	0.0064	0.0073	0.0974	0.0171	0.04	0.0263	0.0215	0.0358	0.0027	0.0289	0.041	0.1144	0.0027	0.0482	0.1088	0.0227	0.0207	0.0045	0.0027	0.016	0.0169	0.1361	0.0278	0.1053	0.0397	0.0029
20	rs6096748	50711317	0.92	0.0682081798453755	0.8	1.14699780192835	0.209430714448203	0.781940342232658	0.0064	0.0073	0.0972	0.0173	0.04	0.0263	0.0214	0.0361	0.0026	0.0289	0.041	0.1143	0.0027	0.0482	0.1089	0.0227	0.0206	0.0045	0.0027	0.016	0.0169	0.1361	0.0277	0.1052	0.0398	0.0029
20	rs73128391	50712293	0.92	0.0682081798453755	0.8	1.14699780192835	0.227321473369545	0.944403332983715	0.0064	0.007	0.0973	0.0172	0.0407	0.0262	0.0213	0.0362	0.0025	0.0288	0.0409	0.1141	0.0027	0.0483	0.1093	0.0227	0.0206	0.0043	0.0026	0.0158	0.0165	0.1361	0.0277	0.1055	0.0399	0.0029
20	rs77431560	50712362	0.92	0.0682081798453755	0.79	1.23450020912344	0.208432070870994	0.920096841020925	0.0064	0.0069	0.0973	0.0171	0.0409	0.0262	0.0213	0.0362	0.0025	0.0288	0.0409	0.114	0.0027	0.0483	0.1094	0.0227	0.0206	0.0043	0.0026	0.0158	0.0164	0.1361	0.0277	0.1055	0.0399	0.0029
20	rs73270805	50716159	0.89	0.118826527661215	0.79	1.23450020912344	0.550708106287664	0.535887583875127	0.0067	0.0093	0.0987	0.0152	0.0396	0.0229	0.0167	0.0367	0.0021	0.0294	0.0392	0.1146	0.0025	0.0499	0.1154	0.0195	0.0174	0.0024	0.0022	0.0144	0.0152	0.139	0.0298	0.1087	0.0424	0.0037
20	rs4811292	50717098	0.89	0.118826527661215	0.79	1.23450020912344	0.446097956820993	0.391650463483023	0.0067	0.0093	0.0987	0.0151	0.0396	0.0229	0.0166	0.0367	0.0021	0.0294	0.0391	0.1147	0.0025	0.0499	0.1156	0.0194	0.0173	0.0024	0.0022	0.0144	0.0152	0.1391	0.0299	0.1087	0.0425	0.0037
20	rs117810643	50720683	0.89	0.118826527661215	0.79	1.23450020912344	0.46186203216195	0.320924657666739	0.0068	0.0091	0.0989	0.0151	0.0393	0.0226	0.0161	0.0382	0.002	0.0294	0.0386	0.1145	0.0026	0.0501	0.1158	0.0189	0.017	0.0023	0.0021	0.0144	0.0152	0.1389	0.0301	0.1088	0.0433	0.0038
20	rs76131604	50726610	0.88	0.140769569262351	0.79	1.23450020912344	0.396707874950106	0.220606109694163	0.0068	0.0091	0.0989	0.0151	0.0393	0.0225	0.0161	0.0384	0.0019	0.0294	0.0386	0.1144	0.0026	0.0502	0.1159	0.0189	0.017	0.0023	0.0021	0.0144	0.0152	0.1389	0.0302	0.1088	0.0434	0.0039
20	rs6013393	50728920	0.88	0.140769569262351	0.79	1.23450020912344	0.364157842441723	0.145451359012287	0.0068	0.0091	0.0989	0.0151	0.0393	0.0225	0.0161	0.0385	0.0019	0.0294	0.0385	0.1144	0.0026	0.0502	0.1159	0.0189	0.017	0.0023	0.0021	0.0144	0.0152	0.1389	0.0302	0.1088	0.0435	0.0039
20	rs112699496	50729519	0.88	0.140769569262351	0.79	1.23450020912344	0.368860493684317	0.138958796567564	0.0068	0.0091	0.0989	0.0151	0.0393	0.0225	0.0161	0.0386	0.0019	0.0294	0.0385	0.1144	0.0026	0.0502	0.1159	0.0189	0.017	0.0023	0.0021	0.0144	0.0152	0.1388	0.0302	0.1088	0.0435	0.0039
20	rs62216890	50735105	0.88	0.140769569262351	0.79	1.23450020912344	0.373812343388196	0.120755675245062	0.0069	0.0091	0.099	0.0151	0.0393	0.0225	0.016	0.0387	0.0019	0.0295	0.0386	0.1143	0.0027	0.0502	0.1159	0.0189	0.017	0.0023	0.0021	0.0144	0.0152	0.1385	0.0302	0.1088	0.0436	0.0039
20	rs6096776	50741467	0.88	0.140769569262351	0.79	1.23450020912344	0.379622853797637	0.112399357610283	0.0069	0.0091	0.099	0.0151	0.0393	0.0225	0.016	0.0391	0.0019	0.0296	0.0386	0.1141	0.0027	0.0502	0.1159	0.0189	0.0171	0.0024	0.0021	0.0144	0.015	0.1382	0.0303	0.1089	0.0436	0.0039
20	rs6096777	50741611	0.88	0.140769569262351	0.79	1.23450020912344	0.380558968274873	0.112229464650784	0.0069	0.0091	0.099	0.015	0.0393	0.0225	0.016	0.0391	0.0019	0.0296	0.0386	0.114	0.0027	0.0502	0.1159	0.0189	0.0171	0.0024	0.0021	0.0144	0.015	0.1382	0.0303	0.1089	0.0436	0.0039
20	rs6126473	50741731	0.88	0.140769569262351	0.79	1.23450020912344	0.380944767472522	0.111212169962147	0.0069	0.0091	0.099	0.015	0.0393	0.0225	0.016	0.0392	0.0019	0.0296	0.0386	0.114	0.0027	0.0502	0.1159	0.0189	0.0171	0.0024	0.0021	0.0144	0.015	0.1382	0.0303	0.1089	0.0437	0.0039
20	rs34384430	50743058	0.88	0.140769569262351	0.79	1.23450020912344	0.382876739535801	0.111466161670666	0.0069	0.0091	0.099	0.015	0.0394	0.0225	0.016	0.0392	0.0019	0.0296	0.0386	0.114	0.0027	0.0502	0.1158	0.0189	0.0171	0.0024	0.0021	0.0144	0.015	0.1382	0.0303	0.1089	0.0437	0.0039
20	rs78729916	50752781	0.88	0.140769569262351	0.79	1.23450020912344	0.371250588087579	0.0879713630836043	0.0069	0.0091	0.0988	0.015	0.0404	0.0222	0.0158	0.0393	0.0019	0.0298	0.0389	0.1139	0.0027	0.0503	0.1154	0.0185	0.017	0.0024	0.0021	0.0143	0.0149	0.1377	0.0303	0.1091	0.0439	0.0039
20	rs6021726	50754098	0.88	0.140769569262351	0.79	1.23450020912344	0.375835359609406	0.0939170803644566	0.0069	0.0091	0.0988	0.0149	0.0403	0.0221	0.0158	0.0393	0.0019	0.0294	0.0389	0.1139	0.0027	0.0503	0.1154	0.0191	0.0169	0.0024	0.0021	0.0143	0.0151	0.1377	0.0303	0.1092	0.0439	0.0039
20	rs36120379	50757081	0.88	0.140769569262351	0.78	1.32595579198345	0.394516391915039	0.0940756232891506	0.0069	0.0091	0.0988	0.0149	0.0403	0.0221	0.0158	0.0393	0.0019	0.0294	0.0389	0.114	0.0027	0.0503	0.1154	0.019	0.0169	0.0024	0.0021	0.0143	0.0151	0.1377	0.0302	0.1092	0.0439	0.004
20	rs117761358	50758577	0.88	0.140769569262351	0.79	1.23450020912344	0.392442950626764	0.0899101185383723	0.0069	0.0092	0.0988	0.0149	0.0403	0.0221	0.0157	0.0393	0.0019	0.0294	0.0389	0.114	0.0027	0.0503	0.1154	0.019	0.0168	0.0024	0.0021	0.0143	0.015	0.1377	0.0302	0.1091	0.0442	0.004
20	rs3746414	50769379	0.88	0.140769569262351	0.79	1.23450020912344	0.408042190590581	0.092731380121171	0.0069	0.0092	0.099	0.0148	0.0403	0.0221	0.0156	0.0394	0.0019	0.0294	0.0388	0.1141	0.0027	0.0502	0.1154	0.019	0.0167	0.0024	0.0021	0.0142	0.015	0.1377	0.0302	0.1091	0.0442	0.004
20	rs6021771	50782303	0.87	0.165571370278195	0.78	1.32595579198345	0.48420653158318	0.129245929711277	0.007	0.0093	0.1013	0.0141	0.039	0.022	0.0145	0.0396	0.0022	0.0289	0.039	0.1153	0.003	0.0496	0.1153	0.0183	0.0161	0.0033	0.0024	0.0139	0.0151	0.1382	0.0302	0.1079	0.0453	0.0043
20	rs2273472	50782608	0.87	0.165571370278195	0.79	1.23450020912344	0.476537069291	0.105929888658967	0.007	0.0093	0.1007	0.0141	0.0388	0.0221	0.0145	0.0397	0.0022	0.0289	0.0405	0.1147	0.003	0.0496	0.1148	0.0183	0.0162	0.0033	0.0024	0.0141	0.0151	0.1381	0.0302	0.1072	0.046	0.0043
20	rs2208198	50785396	0.87	0.165571370278195	0.79	1.23450020912344	0.475798014634372	0.106345498243256	0.007	0.0093	0.1008	0.0141	0.0388	0.0221	0.0145	0.0396	0.0022	0.0289	0.0405	0.1148	0.003	0.0496	0.1147	0.0184	0.0162	0.0033	0.0024	0.0141	0.0151	0.1381	0.0302	0.107	0.046	0.0043
20	rs75571707	50786197	0.87	0.165571370278195	0.79	1.23450020912344	0.490247325953722	0.102381705502279	0.007	0.0093	0.1008	0.0141	0.0388	0.022	0.0144	0.0396	0.0022	0.0289	0.0404	0.1148	0.003	0.0495	0.1148	0.0183	0.0162	0.0033	0.0024	0.0141	0.015	0.1382	0.0302	0.107	0.046	0.0043
20	rs111345099	50789162	0.87	0.165571370278195	0.79	1.23450020912344	0.502121220616859	0.109272280801697	0.007	0.0093	0.1009	0.0142	0.0387	0.0219	0.0144	0.0396	0.0022	0.0288	0.0403	0.1153	0.003	0.0494	0.1147	0.0182	0.0161	0.0033	0.0024	0.014	0.0152	0.1382	0.0301	0.1071	0.0461	0.0043
20	rs79274030	50798032	0.87	0.165571370278195	0.79	1.23450020912344	0.420057426966365	0.115302490246665	0.0071	0.009	0.1018	0.014	0.0386	0.0213	0.0144	0.0396	0.0018	0.0283	0.0396	0.117	0.0028	0.0491	0.1143	0.0178	0.0156	0.0029	0.0022	0.0136	0.0158	0.1387	0.0304	0.1086	0.0464	0.0038
20	rs6123139	50803028	0.87	0.165571370278195	0.79	1.23450020912344	0.40150536119061	0.140433289847481	0.007	0.0091	0.1018	0.0141	0.0385	0.021	0.0143	0.0396	0.0017	0.028	0.0392	0.1183	0.0029	0.0488	0.1141	0.0174	0.0152	0.003	0.0022	0.0134	0.0163	0.1388	0.0305	0.1094	0.0465	0.0037
20	rs34252344	50803459	0.87	0.165571370278195	0.79	1.23450020912344	0.402751787008229	0.141450291838221	0.007	0.0091	0.1019	0.0141	0.0385	0.021	0.0143	0.0396	0.0017	0.028	0.0392	0.1184	0.0029	0.0487	0.1141	0.0174	0.0152	0.003	0.0023	0.0134	0.0164	0.1388	0.0305	0.1095	0.0465	0.0037
20	rs3761138	50809034	0.87	0.165571370278195	0.79	1.23450020912344	0.416590262906994	0.176453972397721	0.0068	0.0091	0.1024	0.014	0.0383	0.0205	0.0141	0.0397	0.0016	0.0275	0.0386	0.12	0.0031	0.0483	0.1134	0.0169	0.0144	0.003	0.0023	0.0133	0.0171	0.1391	0.0309	0.1106	0.0466	0.0036
20	rs13043958	50811964	0.87	0.165571370278195	0.79	1.23450020912344	0.417744392671335	0.19025204923699	0.0067	0.0091	0.1025	0.014	0.0383	0.0205	0.0141	0.0397	0.0016	0.0275	0.0385	0.1202	0.0031	0.0483	0.1133	0.0168	0.0144	0.0029	0.0023	0.0132	0.017	0.1392	0.031	0.1106	0.0466	0.0035
20	rs117785708	50820764	0.87	0.165571370278195	0.8	1.14699780192835	0.415783319719547	0.190149301540982	0.0067	0.0091	0.1025	0.014	0.0383	0.0205	0.0141	0.0398	0.0016	0.0275	0.0386	0.1202	0.0031	0.0483	0.1132	0.0168	0.0144	0.0029	0.0023	0.0133	0.017	0.1392	0.031	0.1106	0.0466	0.0035
20	rs2016367	50843305	0.87	0.165571370278195	0.8	1.14699780192835	0.427677101199996	0.214587631989389	0.0065	0.0091	0.1027	0.0142	0.0384	0.0204	0.014	0.0398	0.0015	0.0274	0.0385	0.1207	0.003	0.0481	0.1129	0.0168	0.0143	0.0029	0.0024	0.0132	0.0168	0.1396	0.031	0.1107	0.0467	0.0036
20	rs6091481	50843817	0.87	0.165571370278195	0.8	1.14699780192835	0.4279108336493	0.223961150903986	0.0065	0.0091	0.1027	0.0143	0.0384	0.0204	0.014	0.0398	0.0015	0.0274	0.0385	0.1207	0.003	0.0481	0.1129	0.0168	0.0143	0.0029	0.0024	0.0132	0.0168	0.1396	0.031	0.1107	0.0467	0.0036
20	rs6013417	50864670	0.87	0.165571370278195	0.8	1.14699780192835	0.432540023555744	0.206296871481922	0.0065	0.0091	0.1028	0.0143	0.0385	0.0204	0.0141	0.0399	0.0014	0.0276	0.0385	0.1204	0.0031	0.0482	0.1124	0.0169	0.014	0.003	0.0024	0.0132	0.0167	0.1394	0.0311	0.1108	0.0471	0.0035
20	rs6013418	50870937	0.87	0.165571370278195	0.8	1.14699780192835	0.432892615857779	0.203557499282664	0.0065	0.0091	0.1028	0.0143	0.0385	0.0204	0.0141	0.04	0.0014	0.0276	0.0385	0.1204	0.0031	0.0482	0.1124	0.0169	0.014	0.003	0.0024	0.0132	0.0167	0.1393	0.0311	0.1108	0.0471	0.0035
20	rs80150487	50888333	0.87	0.165571370278195	0.8	1.14699780192835	0.436308336626559	0.205031027814134	0.0065	0.0091	0.1028	0.0143	0.0386	0.0203	0.0141	0.0401	0.0014	0.0276	0.0385	0.1204	0.0031	0.0482	0.1123	0.0169	0.014	0.003	0.0024	0.0131	0.0166	0.1392	0.0312	0.1109	0.0471	0.0035
20	rs74369375	50906098	0.87	0.165571370278195	0.8	1.14699780192835	0.450343374164677	0.196451224054656	0.0065	0.0091	0.1028	0.0143	0.0387	0.0203	0.0142	0.0402	0.0014	0.0277	0.0385	0.1205	0.0031	0.0482	0.112	0.0168	0.0139	0.003	0.0025	0.013	0.0166	0.1388	0.0313	0.111	0.0472	0.0035
20	rs35618346	50911512	0.87	0.165571370278195	0.82	0.983693090035176	0.444131467540863	0.226678834282372	0.0064	0.0091	0.1029	0.0144	0.0388	0.0202	0.0142	0.0403	0.0014	0.0277	0.0384	0.1205	0.0031	0.0482	0.1118	0.0168	0.014	0.003	0.0025	0.0131	0.0166	0.1386	0.0314	0.111	0.0472	0.0035
20	rs74895061	50913125	0.87	0.165571370278195	0.82	0.983693090035176	0.449504685488992	0.222552184077505	0.0064	0.0092	0.1029	0.0144	0.0389	0.0202	0.0143	0.0404	0.0014	0.0278	0.0383	0.1205	0.0031	0.0482	0.1117	0.0168	0.014	0.003	0.0025	0.0131	0.0166	0.1384	0.0315	0.1111	0.0473	0.0035
20	rs117703967	50921264	0.86	0.193417951625055	0.82	0.983693090035176	0.473584193279685	0.221902871744182	0.0064	0.0092	0.1029	0.0144	0.0391	0.02	0.0144	0.0407	0.0015	0.0279	0.0382	0.1204	0.0032	0.0482	0.1112	0.0167	0.014	0.003	0.0026	0.013	0.0165	0.1379	0.0317	0.1112	0.0475	0.0035
20	rs6091499	50933737	0.86	0.193417951625055	0.82	0.983693090035176	0.468988189360812	0.24902115352477	0.0064	0.0092	0.1028	0.0144	0.0391	0.02	0.0144	0.0408	0.0015	0.0283	0.0382	0.1204	0.0032	0.0481	0.1111	0.0167	0.014	0.003	0.0026	0.013	0.0165	0.1378	0.0318	0.1112	0.0475	0.0035
20	rs117574097	50940823	0.86	0.193417951625055	0.82	0.983693090035176	0.503955228088578	0.236660424985472	0.0064	0.0092	0.1028	0.0144	0.0391	0.02	0.0144	0.0408	0.0015	0.0283	0.0382	0.1204	0.0032	0.048	0.1111	0.0167	0.014	0.003	0.0026	0.0129	0.0165	0.1377	0.0318	0.1112	0.0475	0.0038
20	rs6068141	50944940	0.86	0.193417951625055	0.82	0.983693090035176	0.504335078468983	0.243094134555657	0.0064	0.0092	0.1028	0.0144	0.0391	0.02	0.0144	0.0408	0.0015	0.0283	0.0382	0.1204	0.0032	0.048	0.1111	0.0167	0.014	0.003	0.0026	0.0129	0.0165	0.1377	0.0318	0.1112	0.0475	0.0038
20	rs6126545	50979739	0.86	0.193417951625055	0.82	0.983693090035176	0.502879731051905	0.259643628469326	0.0065	0.0093	0.1028	0.0144	0.0393	0.0196	0.0143	0.0408	0.0015	0.0284	0.0382	0.1206	0.0032	0.048	0.1109	0.0166	0.0141	0.003	0.0026	0.013	0.0165	0.1373	0.0319	0.1114	0.0475	0.0038
20	rs4809903	50989941	0.86	0.193417951625055	0.82	0.983693090035176	0.482903499228133	0.241091558614093	0.0065	0.0094	0.1026	0.0145	0.0394	0.0197	0.0143	0.0408	0.0015	0.0286	0.0382	0.1204	0.0032	0.048	0.1106	0.0167	0.0141	0.0031	0.0026	0.0131	0.0166	0.137	0.0319	0.1113	0.0474	0.0038
20	rs78192774	50992430	0.86	0.193417951625055	0.82	0.983693090035176	0.483834063250847	0.229407151379004	0.0065	0.0094	0.1026	0.0145	0.0394	0.0197	0.0143	0.0408	0.0015	0.0286	0.0382	0.1204	0.0032	0.0481	0.1106	0.0167	0.0141	0.0031	0.0026	0.0131	0.0167	0.1369	0.0319	0.1113	0.0474	0.0038
20	rs73137898	50995152	0.86	0.193417951625055	0.82	0.983693090035176	0.4841444438979	0.231378080331614	0.0065	0.0094	0.1026	0.0145	0.0394	0.0197	0.0143	0.0408	0.0015	0.0286	0.0382	0.1204	0.0032	0.0481	0.1106	0.0167	0.0141	0.0031	0.0026	0.0131	0.0167	0.1369	0.0319	0.1113	0.0474	0.0038
20	rs1033662	51025381	0.86	0.193417951625055	0.82	0.983693090035176	0.511450788306547	0.26512132451297	0.0066	0.0094	0.1026	0.0147	0.0397	0.0198	0.0141	0.0409	0.0015	0.0287	0.0382	0.1202	0.0032	0.0481	0.11	0.0169	0.0142	0.0033	0.0025	0.0132	0.0171	0.1366	0.0318	0.1112	0.0471	0.0038
20	rs78304376	51031583	0.86	0.193417951625055	0.82	0.983693090035176	0.52421134935981	0.24902115352477	0.0065	0.0094	0.1027	0.0148	0.0398	0.0199	0.0142	0.0411	0.0015	0.0289	0.038	0.1201	0.0032	0.0482	0.1097	0.0169	0.0141	0.0033	0.0025	0.0131	0.0171	0.1365	0.0318	0.1113	0.047	0.0038
20	rs4811349	51039518	0.86	0.193417951625055	0.82	0.983693090035176	0.548201936930275	0.256804879998099	0.0065	0.0094	0.1027	0.0149	0.0398	0.02	0.0143	0.0412	0.0015	0.029	0.0378	0.12	0.0032	0.0482	0.1095	0.0169	0.0141	0.0033	0.0025	0.013	0.0171	0.1364	0.0318	0.1113	0.047	0.0038
20	rs4811352	51043647	0.86	0.193417951625055	0.82	0.983693090035176	0.552227612285065	0.226025617523983	0.0065	0.0094	0.1026	0.015	0.0399	0.0201	0.0143	0.0413	0.0015	0.0291	0.0377	0.12	0.0031	0.0482	0.1093	0.0169	0.0143	0.0034	0.0025	0.013	0.0171	0.1364	0.0318	0.1112	0.047	0.0038
20	rs6096949	51048341	0.86	0.193417951625055	0.82	0.983693090035176	0.576604132140252	0.21245149490782	0.0064	0.0094	0.1024	0.0151	0.0401	0.0203	0.0145	0.0413	0.0014	0.0297	0.0376	0.1198	0.003	0.048	0.1088	0.0169	0.0147	0.0034	0.0025	0.0128	0.0171	0.1363	0.0317	0.1109	0.047	0.004
20	rs6063791	51057513	0.86	0.193417951625055	0.82	0.983693090035176	0.607745805654994	0.234124505675388	0.0064	0.0094	0.1023	0.0151	0.0402	0.0203	0.0146	0.0412	0.0014	0.0291	0.0376	0.1199	0.003	0.0482	0.1088	0.0169	0.0148	0.0035	0.0025	0.0127	0.0171	0.1365	0.0318	0.1109	0.0471	0.004
20	rs6063797	51094937	0.86	0.193417951625055	0.82	0.983693090035176	0.616623176223949	0.176453972397721	0.0063	0.0094	0.1021	0.0152	0.0404	0.0203	0.0145	0.041	0.0013	0.0293	0.0377	0.1199	0.0028	0.048	0.1087	0.017	0.0147	0.0034	0.0025	0.0127	0.0172	0.137	0.0318	0.1108	0.047	0.004
20	rs79994715	51109479	0.87	0.165571370278195	0.82	0.983693090035176	0.631878267912226	0.17196779159252	0.0061	0.0094	0.1021	0.0153	0.0406	0.0203	0.0144	0.041	0.0012	0.0294	0.0378	0.1198	0.0026	0.0478	0.1087	0.0171	0.0147	0.0034	0.0025	0.0126	0.0173	0.1373	0.0319	0.1104	0.0471	0.004
20	rs17732786	51142533	0.87	0.165571370278195	0.82	0.983693090035176	0.622131671788662	0.165265487847853	0.0061	0.0094	0.102	0.0153	0.0407	0.0203	0.0144	0.0408	0.0012	0.0296	0.0378	0.1199	0.0025	0.0476	0.1088	0.0171	0.0147	0.0034	0.0025	0.0126	0.0174	0.1375	0.032	0.1104	0.047	0.004
20	rs117610523	51154531	0.87	0.165571370278195	0.82	0.983693090035176	0.606018861233078	0.158753877071578	0.0061	0.0094	0.1018	0.0154	0.0409	0.0204	0.0145	0.0407	0.0011	0.0297	0.0377	0.1197	0.0025	0.0475	0.1088	0.0172	0.0147	0.0034	0.0025	0.0126	0.0174	0.1377	0.032	0.1104	0.047	0.004
20	rs76722398	51157204	0.87	0.165571370278195	0.83	0.907803730152893	0.592216709143834	0.151290994582661	0.0061	0.0094	0.1015	0.0155	0.041	0.0206	0.0146	0.0406	0.0011	0.0297	0.0376	0.1195	0.0025	0.0473	0.1087	0.0173	0.0148	0.0034	0.0025	0.0126	0.0175	0.138	0.032	0.1104	0.047	0.004
20	rs4811365	51167025	0.87	0.165571370278195	0.83	0.907803730152893	0.591397353679542	0.157116455162201	0.0061	0.0094	0.1015	0.0155	0.0411	0.0206	0.0146	0.0406	0.0011	0.0297	0.0376	0.1195	0.0025	0.0473	0.1087	0.0173	0.0148	0.0034	0.0025	0.0126	0.0175	0.138	0.0321	0.1104	0.047	0.004
20	rs77031044	51182019	0.87	0.165571370278195	0.84	0.835693000351761	0.581741622590539	0.138223683378998	0.0061	0.0094	0.1014	0.0155	0.0411	0.0206	0.0146	0.0405	0.0011	0.0297	0.0376	0.1194	0.0024	0.0474	0.1086	0.0173	0.0147	0.0034	0.0025	0.0125	0.0175	0.1379	0.0321	0.1104	0.0473	0.0039
20	rs76940960	51183126	0.87	0.165571370278195	0.84	0.835693000351761	0.581538424877074	0.138040127935072	0.0061	0.0094	0.1014	0.0155	0.0411	0.0206	0.0146	0.0405	0.0011	0.0297	0.0376	0.1194	0.0024	0.0474	0.1086	0.0173	0.0147	0.0034	0.0025	0.0125	0.0175	0.1379	0.0321	0.1104	0.0473	0.0039
20	rs78512051	51187911	0.87	0.165571370278195	0.85	0.767309033253442	0.5713535335771	0.132575227842173	0.0062	0.0094	0.1014	0.0155	0.0412	0.0206	0.0146	0.0405	0.0011	0.0297	0.0375	0.1194	0.0025	0.0474	0.1086	0.0173	0.0147	0.0034	0.0025	0.0125	0.0175	0.1379	0.0321	0.1104	0.0474	0.0039
20	rs79499229	51195306	0.87	0.165571370278195	0.85	0.767309033253442	0.548860933203448	0.129066862162823	0.0062	0.0094	0.1014	0.0155	0.0412	0.0207	0.0146	0.0404	0.0011	0.0297	0.0375	0.1193	0.0025	0.0474	0.1086	0.0174	0.0147	0.0034	0.0025	0.0125	0.0175	0.1377	0.0321	0.1103	0.0475	0.0038
20	rs74498187	51213902	0.87	0.165571370278195	0.85	0.767309033253442	0.454247337335601	0.116764586706999	0.0064	0.0094	0.1014	0.0154	0.0417	0.0208	0.0148	0.0402	0.0011	0.03	0.0372	0.1185	0.0027	0.0475	0.1085	0.0175	0.0146	0.0034	0.0025	0.0125	0.0174	0.1372	0.0323	0.1102	0.0482	0.0036
20	rs80081625	51218692	0.87	0.165571370278195	0.85	0.767309033253442	0.438375967601549	0.112484340870142	0.0064	0.0094	0.1014	0.0154	0.0417	0.0208	0.0148	0.0402	0.0011	0.03	0.0371	0.1185	0.0027	0.0475	0.1084	0.0175	0.0146	0.0035	0.0025	0.0125	0.0174	0.1372	0.0323	0.1102	0.0483	0.0036
20	rs117304354	51221332	0.87	0.165571370278195	0.85	0.767309033253442	0.411645665683601	0.109020217529996	0.0065	0.0094	0.1014	0.0151	0.0417	0.0208	0.0149	0.0401	0.0011	0.03	0.0371	0.1185	0.0028	0.0475	0.1083	0.0176	0.0146	0.0035	0.0025	0.0125	0.0174	0.1372	0.0323	0.1102	0.0483	0.0035
20	rs6068273	51222672	0.87	0.165571370278195	0.85	0.767309033253442	0.41118720285473	0.109945540879204	0.0065	0.0094	0.1014	0.0151	0.0418	0.0208	0.0149	0.0401	0.0011	0.03	0.0371	0.1185	0.0028	0.0475	0.1083	0.0176	0.0146	0.0035	0.0025	0.0125	0.0174	0.1372	0.0323	0.1102	0.0484	0.0035
20	rs34230743	51235956	0.87	0.165571370278195	0.85	0.767309033253442	0.312438270878871	0.103614121799262	0.0065	0.0093	0.1007	0.0152	0.0424	0.0208	0.015	0.04	0.0012	0.0302	0.0369	0.1188	0.0029	0.047	0.108	0.0178	0.0147	0.0035	0.0024	0.0127	0.0174	0.1376	0.0322	0.1097	0.0485	0.0033
20	rs6063849	51238428	0.87	0.165571370278195	0.84	0.835693000351761	0.274255497257334	0.0979927276923974	0.0065	0.0093	0.1004	0.0152	0.0428	0.0208	0.0151	0.0399	0.0012	0.0302	0.0368	0.1188	0.003	0.0468	0.1079	0.0179	0.0148	0.0035	0.0024	0.0128	0.0175	0.1377	0.0322	0.1095	0.0485	0.0032
20	rs6126629	51245350	0.87	0.165571370278195	0.84	0.835693000351761	0.311841512322641	0.102381705502279	0.007	0.0094	0.0998	0.0155	0.0431	0.0205	0.015	0.04	0.0011	0.0302	0.0361	0.1191	0.003	0.0463	0.1093	0.018	0.0148	0.0031	0.0024	0.0128	0.0176	0.1377	0.0324	0.1083	0.049	0.0031
20	rs75030292	51248639	0.87	0.165571370278195	0.84	0.835693000351761	0.317685533988418	0.103861291198418	0.0071	0.0094	0.0997	0.0156	0.0432	0.0204	0.015	0.0399	0.0011	0.0302	0.0358	0.1189	0.0031	0.0462	0.1096	0.0179	0.0148	0.0031	0.0024	0.0128	0.0175	0.1379	0.0324	0.1081	0.0492	0.0032
20	rs77498330	51249731	0.87	0.165571370278195	0.85	0.767309033253442	0.315781216552966	0.105680824592601	0.0071	0.0094	0.0997	0.0157	0.0433	0.0204	0.015	0.0399	0.0012	0.0302	0.0358	0.1189	0.0031	0.0462	0.1096	0.0179	0.0148	0.0031	0.0025	0.0128	0.0175	0.1379	0.0324	0.1081	0.0492	0.0032
20	rs856411	51259176	0.87	0.165571370278195	0.85	0.767309033253442	0.318790783099214	0.104686835934905	0.0072	0.0094	0.1	0.0156	0.0433	0.0204	0.015	0.0399	0.0012	0.0302	0.0357	0.119	0.0031	0.0462	0.1097	0.0177	0.0148	0.0031	0.0025	0.0128	0.0175	0.1374	0.0324	0.1083	0.0493	0.0032
20	rs856393	51267885	0.87	0.165571370278195	0.85	0.767309033253442	0.277141381186069	0.102956120694023	0.0072	0.0093	0.0999	0.0156	0.0432	0.0205	0.0152	0.0395	0.0012	0.0303	0.0356	0.1187	0.0031	0.0459	0.1096	0.0178	0.0148	0.0031	0.0026	0.0129	0.0175	0.1379	0.0325	0.1079	0.0495	0.0032
20	rs117985914	51282002	0.87	0.165571370278195	0.87	0.641494868499257	0.263374183897898	0.100421787636218	0.0073	0.0093	0.0998	0.0157	0.0435	0.0205	0.0152	0.039	0.0013	0.0305	0.0352	0.119	0.0031	0.0454	0.1092	0.0178	0.015	0.0032	0.0027	0.0129	0.0175	0.1378	0.0326	0.1078	0.0498	0.0032
20	rs707544	51283095	0.87	0.165571370278195	0.87	0.641494868499257	0.257327493987456	0.0994473743104156	0.0072	0.0093	0.0999	0.0157	0.0436	0.0205	0.0152	0.039	0.0013	0.0305	0.0352	0.1191	0.0031	0.0454	0.1092	0.0178	0.015	0.0032	0.0027	0.0128	0.0175	0.1378	0.0326	0.1078	0.0499	0.0032
20	rs77794165	51291230	0.87	0.165571370278195	0.87	0.641494868499257	0.25907946764721	0.103449469081106	0.0072	0.0093	0.0998	0.0158	0.0436	0.0205	0.0152	0.0389	0.0013	0.0307	0.0352	0.1191	0.0032	0.0454	0.109	0.0178	0.0151	0.0032	0.0027	0.0129	0.0175	0.1377	0.0326	0.1077	0.0499	0.0032
20	rs4811382	51297104	0.87	0.165571370278195	0.87	0.641494868499257	0.233566607365832	0.0951883754322282	0.0072	0.0093	0.0997	0.0158	0.0437	0.0204	0.0152	0.0388	0.0013	0.0309	0.0352	0.1192	0.0032	0.0454	0.1087	0.0179	0.0151	0.0032	0.0027	0.0129	0.0175	0.1376	0.0327	0.1075	0.05	0.0032
20	rs856336	51303026	0.87	0.165571370278195	0.87	0.641494868499257	0.160183676009094	0.0994473743104156	0.0072	0.0088	0.0994	0.0158	0.0438	0.0206	0.0152	0.038	0.0014	0.0316	0.0348	0.1193	0.0033	0.0451	0.1076	0.0177	0.0154	0.0031	0.003	0.013	0.0176	0.1386	0.0333	0.1069	0.0505	0.0032
20	rs6022045	51305288	0.87	0.165571370278195	0.87	0.641494868499257	0.14118414457362	0.0955072512731851	0.0073	0.0087	0.0996	0.0158	0.0444	0.0207	0.0153	0.0375	0.0015	0.0319	0.0346	0.1193	0.0034	0.0447	0.1074	0.0177	0.0156	0.0031	0.0031	0.013	0.0176	0.1386	0.0337	0.1062	0.0505	0.0032
20	rs73280129	51309154	0.87	0.165571370278195	0.87	0.641494868499257	0.126736241921176	0.094551885122987	0.0073	0.0087	0.0998	0.0157	0.0443	0.0207	0.0154	0.0373	0.0016	0.032	0.0344	0.1191	0.0034	0.0448	0.1073	0.0178	0.0157	0.0031	0.0032	0.013	0.0176	0.1385	0.0337	0.1061	0.0505	0.0032
20	rs76842761	51316073	0.87	0.165571370278195	0.87	0.641494868499257	0.145258359301871	0.12347371658038	0.0074	0.0087	0.1003	0.0155	0.0445	0.0208	0.0154	0.037	0.0016	0.0322	0.034	0.119	0.0035	0.045	0.1074	0.0179	0.0157	0.0031	0.0033	0.013	0.0176	0.1381	0.0337	0.1056	0.0506	0.0032
20	rs6022050	51316298	0.87	0.165571370278195	0.87	0.641494868499257	0.15108517758694	0.11823365136676	0.0073	0.0087	0.1003	0.0155	0.0445	0.0208	0.0154	0.037	0.0016	0.0322	0.034	0.1191	0.0035	0.045	0.1074	0.0179	0.0157	0.0031	0.0033	0.013	0.0175	0.1381	0.0337	0.1056	0.0505	0.0033
20	rs75636104	51318120	0.87	0.165571370278195	0.87	0.641494868499257	0.150423690861192	0.157404973625127	0.0074	0.0088	0.1004	0.0154	0.0446	0.0208	0.0154	0.0369	0.0017	0.0323	0.0338	0.1191	0.0035	0.0451	0.1074	0.0179	0.0157	0.0031	0.0033	0.013	0.0175	0.1381	0.0337	0.1055	0.0505	0.0034
20	rs6013509	51318351	0.87	0.165571370278195	0.87	0.641494868499257	0.144450880647189	0.156924214096603	0.0074	0.0088	0.1004	0.0154	0.0446	0.0207	0.0154	0.037	0.0017	0.0323	0.0339	0.1192	0.0035	0.0451	0.1074	0.0179	0.0157	0.0031	0.0033	0.013	0.0175	0.1381	0.0337	0.1055	0.0505	0.0034
20	rs8120045	51331240	0.87	0.165571370278195	0.87	0.641494868499257	0.235526799690979	0.228860641011915	0.0074	0.0088	0.1005	0.0153	0.0445	0.0208	0.0155	0.0369	0.0017	0.0322	0.0335	0.1192	0.0035	0.0447	0.1076	0.0179	0.0157	0.0032	0.0033	0.0129	0.0174	0.1381	0.0336	0.1054	0.0505	0.0034
20	rs77667759	51331869	0.87	0.165571370278195	0.87	0.641494868499257	0.235697679800969	0.226896709366062	0.0074	0.0088	0.1005	0.0153	0.0445	0.0208	0.0155	0.0369	0.0017	0.0322	0.0335	0.1192	0.0035	0.0447	0.1076	0.0179	0.0157	0.0032	0.0033	0.0129	0.0174	0.1381	0.0336	0.1054	0.0505	0.0034
20	rs74555583	51332268	0.87	0.165571370278195	0.87	0.641494868499257	0.236339090833451	0.230391933645373	0.0074	0.0088	0.1005	0.0153	0.0445	0.0208	0.0155	0.0369	0.0017	0.0322	0.0335	0.1192	0.0035	0.0447	0.1076	0.0179	0.0157	0.0032	0.0033	0.0129	0.0174	0.1381	0.0336	0.1054	0.0505	0.0034
20	rs17806568	51341501	0.87	0.165571370278195	0.88	0.583941145430028	0.309311998218825	0.284335629527589	0.008	0.0096	0.1005	0.0148	0.0445	0.0214	0.0157	0.0366	0.0025	0.0327	0.0318	0.1191	0.0044	0.0439	0.1077	0.0181	0.0157	0.0039	0.0038	0.0123	0.0168	0.1376	0.0333	0.1044	0.0506	0.0039
20	rs241793	51352171	0.86	0.193417951625055	0.87	0.641494868499257	0.277748549187644	0.337670290038241	0.0081	0.0099	0.1001	0.0146	0.0445	0.0218	0.0158	0.0366	0.0028	0.0328	0.0315	0.1187	0.0048	0.0436	0.1075	0.0182	0.0158	0.0043	0.0039	0.0123	0.0167	0.1371	0.0333	0.1039	0.051	0.0042
20	rs80295528	51354352	0.86	0.193417951625055	0.87	0.641494868499257	0.280184368994534	0.334841650569436	0.0081	0.0099	0.1001	0.0146	0.0445	0.0218	0.0158	0.0366	0.0028	0.0328	0.0315	0.1187	0.0048	0.0436	0.1076	0.0182	0.0158	0.0043	0.0039	0.0123	0.0167	0.1371	0.0333	0.1038	0.051	0.0042
20	rs73136149	51355800	0.86	0.193417951625055	0.88	0.583941145430028	0.282301515127781	0.338162932219285	0.0081	0.0099	0.1001	0.0146	0.0445	0.0218	0.0158	0.0366	0.0028	0.0328	0.0315	0.1188	0.0048	0.0437	0.1076	0.0182	0.0158	0.0043	0.0039	0.0123	0.0168	0.1371	0.0333	0.1038	0.051	0.0042
20	rs77800959	51357796	0.86	0.193417951625055	0.88	0.583941145430028	0.289086074996944	0.341864372379383	0.0081	0.0099	0.1001	0.0146	0.0445	0.0218	0.0158	0.0366	0.0028	0.0327	0.0315	0.1188	0.0048	0.0437	0.1076	0.0182	0.0158	0.0043	0.0039	0.0123	0.0168	0.1371	0.0333	0.1038	0.051	0.0042
20	rs73910937	51358313	0.86	0.193417951625055	0.88	0.583941145430028	0.290233191024793	0.348183447255565	0.0081	0.0099	0.1001	0.0146	0.0445	0.0218	0.0158	0.0366	0.0028	0.0327	0.0315	0.1188	0.0048	0.0437	0.1076	0.0182	0.0158	0.0043	0.0039	0.0123	0.0168	0.1371	0.0333	0.1038	0.051	0.0042
20	rs16997050	51375725	0.86	0.193417951625055	0.88	0.583941145430028	0.368914726478835	0.499529765467314	0.0081	0.0099	0.1001	0.0146	0.0445	0.0218	0.0159	0.0366	0.0028	0.0327	0.0315	0.1188	0.0048	0.0436	0.1075	0.0182	0.0158	0.0044	0.0039	0.0123	0.0168	0.1368	0.0332	0.1037	0.051	0.0042
20	rs6022077	51379129	0.86	0.193417951625055	0.88	0.583941145430028	0.35580290861846	0.490780977802195	0.0085	0.0101	0.0996	0.0146	0.0446	0.0222	0.0162	0.036	0.0031	0.0326	0.0322	0.1194	0.0053	0.0435	0.1069	0.0183	0.0159	0.0052	0.004	0.0125	0.0169	0.1343	0.0331	0.1027	0.0515	0.0045
20	rs241805	51379431	0.86	0.193417951625055	0.88	0.583941145430028	0.37830327439552	0.514520063510194	0.0085	0.0101	0.0992	0.0145	0.0447	0.0222	0.0162	0.0359	0.0032	0.0326	0.0323	0.1194	0.0053	0.0435	0.1069	0.0184	0.0159	0.0053	0.0041	0.0125	0.0169	0.1341	0.033	0.1024	0.0516	0.0046
20	rs73910979	51384416	0.86	0.193417951625055	0.89	0.529866637543626	0.636389171255517	0.71083131663907	0.0091	0.0104	0.0983	0.0141	0.0443	0.0225	0.0166	0.0358	0.0033	0.0323	0.0328	0.1185	0.0058	0.0434	0.1067	0.0184	0.016	0.0056	0.0045	0.0128	0.0174	0.1335	0.033	0.1012	0.0518	0.0049
20	rs12624759	51387149	0.86	0.193417951625055	0.89	0.529866637543626	0.552888881429352	0.824031952889928	0.0094	0.0107	0.0978	0.014	0.0443	0.0228	0.017	0.0358	0.0034	0.0322	0.0332	0.118	0.0062	0.0433	0.1062	0.0184	0.0161	0.0061	0.0048	0.0132	0.0175	0.1331	0.033	0.1	0.0516	0.0051
20	rs1009223	51388221	0.86	0.193417951625055	0.89	0.529866637543626	0.557328978635069	0.766600612695593	0.0094	0.0107	0.0979	0.0139	0.0442	0.0228	0.0171	0.0358	0.0034	0.0325	0.0331	0.1179	0.0062	0.0433	0.1052	0.0184	0.0161	0.0061	0.0045	0.0132	0.0166	0.133	0.033	0.1001	0.0537	0.0051
20	rs2206451	51392469	0.84	0.258953137461488	0.89	0.529866637543626	0.652577870376161	0.863781478615467	0.0092	0.0104	0.0971	0.0141	0.0433	0.0246	0.0202	0.0347	0.0033	0.0326	0.0338	0.1186	0.0066	0.0447	0.1063	0.0201	0.0168	0.0065	0.0049	0.0156	0.0161	0.1302	0.0317	0.0939	0.0522	0.0057
20	rs6022080	51392774	0.83	0.29697514221559	0.9	0.479198205640863	0.673072454109973	1.04138964465743	0.0091	0.0104	0.0967	0.0141	0.0428	0.0249	0.0206	0.0345	0.0033	0.0327	0.0339	0.1186	0.0066	0.045	0.1068	0.0203	0.017	0.0065	0.005	0.0159	0.0166	0.1288	0.0321	0.0931	0.052	0.0057
20	rs117040521	51393805	0.82	0.338707801994422	0.9	0.479198205640863	0.764446150705868	1.14044838475036	0.0091	0.0102	0.0965	0.014	0.0428	0.025	0.0209	0.0337	0.0033	0.0322	0.0339	0.1197	0.0064	0.0448	0.1079	0.0207	0.0167	0.0066	0.0048	0.0163	0.0167	0.1276	0.0319	0.094	0.0515	0.0057
20	rs71354390	51407581	0.82	0.338707801994422	0.91	0.431857736337621	0.700398673752826	1.25693127145936	0.0091	0.0102	0.0964	0.014	0.0428	0.025	0.0209	0.0336	0.0032	0.0322	0.034	0.1197	0.0064	0.0447	0.108	0.0208	0.0167	0.0066	0.0048	0.0164	0.0167	0.1275	0.0319	0.0941	0.0514	0.0057
20	rs117579961	51408329	0.82	0.338707801994422	0.91	0.431857736337621	0.673289706139472	1.19446858737179	0.0091	0.0101	0.0965	0.014	0.0428	0.025	0.021	0.0336	0.0032	0.0322	0.034	0.1197	0.0064	0.0447	0.1081	0.0209	0.0167	0.0066	0.0048	0.0164	0.0167	0.1275	0.0319	0.0941	0.0514	0.0057
20	rs13038036	51414333	0.82	0.338707801994422	0.91	0.431857736337621	0.606018861233078	1.11736649052841	0.0091	0.0101	0.0965	0.014	0.0428	0.025	0.021	0.0335	0.0032	0.0321	0.034	0.1198	0.0063	0.0446	0.1081	0.0209	0.0167	0.0066	0.0048	0.0164	0.0167	0.1278	0.0319	0.0942	0.0511	0.0057
20	rs117254049	51419023	0.82	0.338707801994422	0.91	0.431857736337621	0.615788409560797	1.12505087769288	0.0091	0.0101	0.0965	0.014	0.0428	0.0251	0.021	0.0335	0.0032	0.0321	0.0341	0.1198	0.0063	0.0447	0.1081	0.0209	0.0167	0.0066	0.0048	0.0164	0.0168	0.1277	0.0319	0.0942	0.051	0.0057
20	rs4312553	51431361	0.82	0.338707801994422	0.91	0.431857736337621	0.544715487511593	0.921828820389268	0.0091	0.0101	0.0965	0.014	0.0429	0.0252	0.0211	0.0334	0.0032	0.0321	0.0342	0.1198	0.0063	0.0447	0.1082	0.0208	0.0168	0.0067	0.0048	0.0164	0.0168	0.1274	0.032	0.0943	0.051	0.0057
20	rs6063880	51435176	0.82	0.338707801994422	0.91	0.431857736337621	0.533213251773809	0.869691520715289	0.0091	0.0102	0.0965	0.014	0.0429	0.0252	0.0211	0.0334	0.0032	0.0321	0.0342	0.1198	0.0063	0.0447	0.1082	0.0208	0.0168	0.0066	0.0048	0.0165	0.0168	0.1273	0.032	0.0943	0.051	0.0057
20	rs6063882	51441459	0.81	0.384295662080596	0.91	0.431857736337621	0.471988442877753	0.799179407023633	0.009	0.0102	0.0962	0.014	0.0431	0.0251	0.021	0.0333	0.0032	0.0323	0.0341	0.1204	0.0062	0.0448	0.1084	0.0208	0.0167	0.0066	0.0048	0.0166	0.0169	0.1273	0.0319	0.0945	0.0504	0.0057
20	rs73284103	51444178	0.81	0.384295662080596	0.92	0.387761932740255	0.471988442877753	0.809591746603002	0.0091	0.0102	0.0959	0.014	0.0432	0.0251	0.021	0.0333	0.0032	0.0323	0.0341	0.1206	0.0062	0.0448	0.1083	0.0208	0.0166	0.0065	0.0048	0.0166	0.0169	0.1276	0.0318	0.0946	0.0502	0.0057
20	rs57336710	51454932	0.8	0.433874260405774	0.93	0.346822133743557	0.381441086611418	0.769177955047099	0.0092	0.0104	0.0946	0.0141	0.0437	0.0248	0.0208	0.0333	0.0034	0.0324	0.0341	0.1218	0.0063	0.045	0.108	0.0206	0.0161	0.0063	0.005	0.0169	0.0169	0.1285	0.0315	0.095	0.0492	0.0057
20	rs75073751	51456836	0.8	0.433874260405774	0.93	0.346822133743557	0.381165313260433	0.751930619666809	0.0092	0.0104	0.0946	0.0141	0.0437	0.0249	0.0209	0.0332	0.0034	0.0324	0.0341	0.1218	0.0063	0.045	0.108	0.0207	0.0161	0.0063	0.005	0.0169	0.0169	0.1285	0.0314	0.0949	0.0492	0.0057
20	rs6068377	51459500	0.8	0.433874260405774	0.94	0.308944172156586	0.375561654146753	0.7535911250794	0.0093	0.0104	0.0944	0.0142	0.0437	0.0249	0.0209	0.0331	0.0034	0.0324	0.0341	0.1219	0.0063	0.0449	0.1079	0.0209	0.0161	0.0063	0.0051	0.0169	0.0169	0.1285	0.0314	0.0948	0.0491	0.0057
20	rs6126673	51462357	0.8	0.433874260405774	0.94	0.308944172156586	0.367235404166945	0.765994451169151	0.0093	0.0105	0.0943	0.0142	0.0436	0.0249	0.021	0.0331	0.0034	0.0324	0.0341	0.122	0.0063	0.0449	0.1079	0.0209	0.0161	0.0063	0.0051	0.017	0.0169	0.1285	0.0314	0.095	0.049	0.0057
20	rs17376526	51471266	0.8	0.433874260405774	0.94	0.308944172156586	0.370652325744066	0.767964855138326	0.0093	0.0105	0.094	0.0144	0.0436	0.0247	0.0212	0.0331	0.0034	0.0323	0.0342	0.1224	0.0064	0.0449	0.1079	0.021	0.016	0.0062	0.0051	0.017	0.0169	0.1281	0.0314	0.0952	0.0487	0.0057
20	rs16997135	51483858	0.8	0.433874260405774	0.94	0.308944172156586	0.369131698383079	0.76720687791588	0.0092	0.0106	0.0942	0.0145	0.0436	0.0247	0.0213	0.0331	0.0035	0.0322	0.0343	0.1231	0.0064	0.0449	0.1077	0.0213	0.0159	0.0062	0.0051	0.0171	0.0168	0.1277	0.0314	0.095	0.0483	0.0056
20	rs4809921	51487028	0.8	0.433874260405774	0.94	0.308944172156586	0.364588981360753	0.780570785671649	0.0092	0.0106	0.0942	0.0146	0.0436	0.0247	0.0213	0.0331	0.0035	0.0322	0.0343	0.1232	0.0064	0.0449	0.1077	0.0213	0.0159	0.0062	0.0051	0.0171	0.0168	0.1277	0.0314	0.095	0.0483	0.0056
20	rs73148082	51488022	0.8	0.433874260405774	0.94	0.308944172156586	0.368806264962621	0.804841401128172	0.0092	0.0106	0.0942	0.0146	0.0436	0.0247	0.0213	0.0331	0.0035	0.0322	0.0343	0.1232	0.0064	0.0449	0.1077	0.0213	0.0159	0.0062	0.0051	0.0171	0.0168	0.1277	0.0314	0.095	0.0483	0.0056
20	rs17377003	51488199	0.8	0.433874260405774	0.94	0.308944172156586	0.360771756095794	0.806679542319576	0.0092	0.0106	0.0942	0.0146	0.0436	0.0247	0.0213	0.0331	0.0035	0.0322	0.0343	0.123	0.0064	0.0449	0.1077	0.0213	0.0159	0.0062	0.0051	0.0171	0.0168	0.1277	0.0314	0.0953	0.0483	0.0056
20	rs16997156	51491804	0.8	0.433874260405774	0.94	0.308944172156586	0.361469144574572	0.783919499247904	0.0092	0.0106	0.0942	0.0146	0.0436	0.0247	0.0213	0.0331	0.0035	0.0322	0.0343	0.123	0.0064	0.0449	0.1077	0.0213	0.0159	0.0062	0.0051	0.0171	0.0168	0.1277	0.0314	0.0953	0.0483	0.0056
20	rs2145258	51500471	0.79	0.487570276707753	0.94	0.308944172156586	0.316532201949334	0.634587697727794	0.009	0.0107	0.094	0.015	0.0433	0.0242	0.0213	0.0334	0.0035	0.0328	0.0347	0.1235	0.0062	0.0457	0.107	0.021	0.0155	0.0061	0.0051	0.0171	0.0168	0.1271	0.0314	0.096	0.0481	0.0055
20	rs13042037	51501161	0.79	0.487570276707753	0.94	0.308944172156586	0.313932796895482	0.636040584855225	0.009	0.0107	0.094	0.0149	0.0433	0.0242	0.0213	0.0334	0.0035	0.0328	0.0347	0.1235	0.0062	0.0459	0.1069	0.021	0.0155	0.0061	0.0051	0.0174	0.0168	0.1268	0.0313	0.096	0.048	0.0055
20	rs117616532	51505004	0.79	0.487570276707753	0.94	0.308944172156586	0.310302669403507	0.642296798353956	0.009	0.0107	0.094	0.0149	0.0436	0.0242	0.0213	0.0335	0.0035	0.0328	0.0347	0.1235	0.0062	0.0459	0.1066	0.021	0.0155	0.0061	0.0051	0.0173	0.0168	0.1268	0.0313	0.096	0.048	0.0055
20	rs73132563	51507420	0.79	0.487570276707753	0.94	0.308944172156586	0.313833044987184	0.641568600571146	0.009	0.0107	0.094	0.0149	0.0436	0.0242	0.0213	0.0335	0.0035	0.0328	0.0347	0.1235	0.0062	0.0459	0.1066	0.021	0.0155	0.0061	0.0051	0.0173	0.0168	0.1268	0.0314	0.096	0.048	0.0055
20	rs2247273	51518982	0.79	0.487570276707753	0.94	0.308944172156586	0.255716037446364	0.589798428508834	0.0089	0.0108	0.0939	0.0148	0.0438	0.0232	0.0211	0.0341	0.0036	0.0339	0.0353	0.1247	0.0062	0.0447	0.1057	0.0205	0.0151	0.0061	0.005	0.0171	0.0169	0.1277	0.0317	0.0958	0.0478	0.0056
20	rs117965611	51533379	0.78	0.545501786478432	0.93	0.346822133743557	0.247961292567966	0.573011395596512	0.0088	0.0107	0.0943	0.0147	0.0439	0.023	0.021	0.0343	0.0037	0.0345	0.0358	0.125	0.0061	0.0435	0.1052	0.0202	0.0146	0.0059	0.0049	0.0168	0.0169	0.128	0.0327	0.0957	0.048	0.0056
20	rs6013564	51535828	0.78	0.545501786478432	0.93	0.346822133743557	0.242806196004167	0.568903781967514	0.0088	0.0107	0.0943	0.0147	0.0439	0.023	0.021	0.0343	0.0037	0.0345	0.0359	0.125	0.0062	0.0435	0.1051	0.0202	0.0146	0.0059	0.0049	0.0169	0.0169	0.1281	0.0328	0.0957	0.048	0.0056
20	rs62206617	51542586	0.78	0.545501786478432	0.93	0.346822133743557	0.229673443728414	0.537980390952681	0.0088	0.0106	0.0943	0.0148	0.0438	0.023	0.0211	0.0342	0.0037	0.0346	0.0362	0.125	0.0061	0.0435	0.105	0.0201	0.0145	0.0058	0.0049	0.0168	0.0169	0.1278	0.0329	0.0958	0.0481	0.0056
20	rs75198154	51543128	0.78	0.545501786478432	0.93	0.346822133743557	0.22887394500028	0.534772249586182	0.0089	0.0106	0.0943	0.0148	0.0438	0.023	0.0211	0.0342	0.0037	0.0346	0.0363	0.125	0.0061	0.0435	0.1049	0.0201	0.0145	0.0058	0.0049	0.0168	0.0169	0.1278	0.0329	0.0958	0.0481	0.0056
20	rs6091615	51543774	0.78	0.545501786478432	0.93	0.346822133743557	0.225691447596493	0.534772249586182	0.0089	0.0105	0.0943	0.0148	0.0438	0.023	0.0211	0.0342	0.0037	0.0346	0.0363	0.1249	0.0061	0.0435	0.1049	0.0201	0.0145	0.0058	0.0049	0.0168	0.0169	0.1278	0.0329	0.0958	0.0481	0.0056
20	rs116680334	51546802	0.77	0.607778593196603	0.93	0.346822133743557	0.11915894301367	0.392035786290617	0.0092	0.0096	0.094	0.0144	0.0445	0.0231	0.0212	0.0337	0.0036	0.0351	0.0362	0.1247	0.0054	0.0439	0.1043	0.02	0.0141	0.0054	0.0045	0.0164	0.0166	0.1291	0.0336	0.0971	0.049	0.0054
20	rs78028849	51548134	0.76	0.674502615793853	0.93	0.346822133743557	0.0990155281118777	0.32457021025681	0.0097	0.009	0.0941	0.0143	0.0447	0.0234	0.0213	0.0332	0.0034	0.0352	0.0362	0.1248	0.0051	0.0438	0.1045	0.02	0.0138	0.0053	0.0042	0.0163	0.0165	0.1295	0.0341	0.0979	0.0486	0.0052
20	rs8121971	51548734	0.76	0.674502615793853	0.93	0.346822133743557	0.0972084725609871	0.289144455305643	0.0098	0.0087	0.0941	0.0142	0.0448	0.0235	0.0213	0.0331	0.0033	0.0353	0.0364	0.1247	0.0051	0.0437	0.1045	0.0199	0.0137	0.0052	0.0041	0.0163	0.0164	0.1296	0.0342	0.0983	0.0486	0.0052
20	rs111933191	51549716	0.75	0.745768311887514	0.93	0.346822133743557	0.0827413387952557	0.246219732924627	0.0097	0.0084	0.094	0.0144	0.045	0.0238	0.0215	0.0332	0.0032	0.0356	0.0364	0.1248	0.005	0.0434	0.1045	0.0202	0.0137	0.0051	0.0039	0.0165	0.0164	0.1297	0.0342	0.0985	0.0478	0.0051
20	rs3940049	51550259	0.75	0.745768311887514	0.93	0.346822133743557	0.0595602914035226	0.224938286978408	0.0095	0.0083	0.0942	0.0144	0.0453	0.0239	0.0216	0.0331	0.0031	0.0358	0.0363	0.1244	0.005	0.0431	0.1045	0.0204	0.0137	0.005	0.0038	0.0165	0.0164	0.1308	0.034	0.0986	0.0473	0.005
20	rs78946628	51552285	0.75	0.745768311887514	0.93	0.346822133743557	0.0508713902685845	0.177657036884668	0.0092	0.0081	0.0934	0.0142	0.0454	0.0238	0.0219	0.032	0.003	0.0361	0.0361	0.1254	0.0049	0.0431	0.1049	0.0208	0.0133	0.005	0.0037	0.0164	0.0161	0.1333	0.0336	0.0988	0.0469	0.0048
20	rs6013572	51553621	0.75	0.745768311887514	0.93	0.346822133743557	0.0434510061226159	0.178561187598278	0.0091	0.0081	0.0933	0.0142	0.0455	0.0238	0.0218	0.0319	0.003	0.0361	0.0361	0.1255	0.0049	0.0431	0.1048	0.0209	0.0133	0.005	0.0035	0.0164	0.0161	0.1339	0.0336	0.0987	0.0469	0.0048
20	rs2426452	51558452	0.75	0.745768311887514	0.93	0.346822133743557	0.0396893622108543	0.202927074854229	0.0089	0.008	0.0929	0.0142	0.0455	0.0235	0.0217	0.032	0.003	0.0361	0.0362	0.126	0.0049	0.0433	0.1045	0.0208	0.0131	0.0049	0.0036	0.0164	0.0159	0.1353	0.0338	0.0986	0.047	0.0048
20	rs2002694	51558691	0.75	0.745768311887514	0.93	0.346822133743557	0.0398297400565309	0.215444059008505	0.0089	0.008	0.0929	0.0142	0.0455	0.0235	0.0217	0.0319	0.003	0.0361	0.0362	0.126	0.0049	0.0433	0.1044	0.0211	0.013	0.0049	0.0036	0.0164	0.0159	0.1351	0.0338	0.0986	0.047	0.0048
20	rs76579512	51565453	0.75	0.745768311887514	0.93	0.346822133743557	0.0362502878404379	0.218127618961104	0.0089	0.0079	0.0931	0.0142	0.0456	0.0233	0.0217	0.0318	0.003	0.0362	0.0362	0.1259	0.0049	0.0433	0.1043	0.021	0.0128	0.005	0.0036	0.0165	0.0159	0.1357	0.0338	0.0985	0.047	0.0047
20	rs12053653	51568316	0.75	0.745768311887514	0.93	0.346822133743557	0.0363293642344581	0.247563158973308	0.0089	0.0078	0.0932	0.0142	0.0456	0.0233	0.0217	0.0318	0.003	0.0362	0.0362	0.1259	0.0049	0.0433	0.1043	0.0209	0.0128	0.005	0.0036	0.0165	0.0159	0.1358	0.0338	0.0985	0.047	0.0047
20	rs77737961	51570898	0.75	0.745768311887514	0.94	0.308944172156586	0.0345789164152703	0.244543723288683	0.0089	0.0078	0.0931	0.0142	0.0457	0.0232	0.0216	0.0319	0.003	0.0362	0.0362	0.126	0.0049	0.0433	0.1044	0.0209	0.0127	0.0049	0.0036	0.0165	0.0159	0.1359	0.0338	0.0985	0.047	0.0047
20	rs11700089	51575410	0.75	0.745768311887514	0.94	0.308944172156586	0.0318536670489586	0.25578533317104	0.0089	0.0077	0.093	0.0142	0.0457	0.0231	0.0215	0.0319	0.003	0.0362	0.0361	0.126	0.0048	0.0433	0.1046	0.0209	0.0127	0.0049	0.0036	0.0165	0.0159	0.1363	0.0338	0.0986	0.047	0.0047
20	rs117204507	51577016	0.75	0.745768311887514	0.94	0.308944172156586	0.0293507997051211	0.254880141437348	0.0088	0.0077	0.0929	0.0142	0.0457	0.0231	0.0214	0.032	0.0029	0.0362	0.0361	0.1261	0.0048	0.0433	0.1047	0.0208	0.0126	0.0049	0.0036	0.0165	0.0159	0.1364	0.0337	0.0986	0.047	0.0047
20	rs73134628	51579018	0.75	0.745768311887514	0.94	0.308944172156586	0.0282965632466178	0.256011788873321	0.0088	0.0077	0.0928	0.0141	0.0457	0.0231	0.0213	0.032	0.0029	0.0363	0.036	0.1261	0.0048	0.0433	0.1049	0.0208	0.0126	0.0048	0.0037	0.0165	0.0159	0.1365	0.0337	0.0986	0.047	0.0047
20	rs6068407	51580404	0.75	0.745768311887514	0.94	0.308944172156586	0.027823355668505	0.22831455349627	0.0088	0.0077	0.0928	0.0141	0.0458	0.023	0.0213	0.032	0.0029	0.0362	0.0359	0.1262	0.0048	0.0433	0.1048	0.0208	0.0126	0.0048	0.0037	0.0165	0.0158	0.1367	0.0338	0.0987	0.0469	0.0047
20	rs6097173	51581162	0.75	0.745768311887514	0.95	0.274028283204826	0.0274531828808875	0.230610959567407	0.0088	0.0077	0.0927	0.0141	0.0458	0.023	0.0213	0.032	0.0029	0.0362	0.0359	0.1262	0.0048	0.0433	0.1048	0.0208	0.0126	0.0048	0.0037	0.0165	0.0158	0.1367	0.0338	0.0987	0.0469	0.0047
20	rs34945209	51581230	0.75	0.745768311887514	0.95	0.274028283204826	0.0274315173929697	0.231816804768686	0.0088	0.0077	0.0927	0.0141	0.0458	0.023	0.0213	0.032	0.0029	0.0362	0.0359	0.1263	0.0048	0.0433	0.1048	0.0208	0.0126	0.0048	0.0037	0.0165	0.0158	0.1367	0.0338	0.0987	0.0469	0.0047
20	rs6097177	51585697	0.75	0.745768311887514	0.95	0.274028283204826	0.0272801985111987	0.185036094880622	0.0088	0.0077	0.0926	0.0141	0.0457	0.023	0.0213	0.032	0.0029	0.0363	0.0359	0.1265	0.0048	0.0433	0.1048	0.0208	0.0126	0.0048	0.0037	0.0163	0.0158	0.1368	0.0338	0.0987	0.0469	0.0046
20	rs118138084	51590302	0.75	0.745768311887514	0.95	0.274028283204826	0.0295900561176288	0.150722260023125	0.0085	0.0076	0.0925	0.0141	0.0456	0.0231	0.0215	0.032	0.0029	0.0369	0.036	0.1266	0.0048	0.0434	0.1044	0.0209	0.0126	0.0048	0.0037	0.0159	0.0157	0.1369	0.0338	0.0987	0.0468	0.0045
20	rs6126715	51595386	0.75	0.745768311887514	0.95	0.274028283204826	0.0396333065615454	0.0844483802963628	0.0072	0.0073	0.0924	0.0141	0.0457	0.0237	0.0224	0.0318	0.0028	0.04	0.0364	0.1246	0.0046	0.044	0.1029	0.0212	0.0129	0.0048	0.0039	0.0158	0.0153	0.137	0.0341	0.0989	0.0464	0.0044
20	rs6123240	51600257	0.75	0.745768311887514	0.95	0.274028283204826	0.0488245443069531	0.0315068144255003	0.0061	0.0071	0.0932	0.0136	0.046	0.0247	0.0222	0.0317	0.0026	0.0418	0.036	0.1235	0.0043	0.0447	0.1016	0.0219	0.0128	0.0047	0.0037	0.0158	0.0151	0.1372	0.0341	0.1005	0.0459	0.0041
20	rs1923104	51601772	0.75	0.745768311887514	0.95	0.274028283204826	0.0509544451875015	0.0228483206151456	0.0057	0.0072	0.0936	0.0137	0.0462	0.0247	0.0221	0.0316	0.0026	0.042	0.0357	0.1231	0.0041	0.0449	0.1016	0.022	0.0128	0.0046	0.0035	0.0162	0.0148	0.137	0.0343	0.1004	0.0461	0.004
20	rs73134644	51602624	0.75	0.745768311887514	0.95	0.274028283204826	0.0478939930902568	0.0205254762791252	0.0057	0.0072	0.0936	0.0137	0.0462	0.0247	0.0221	0.0316	0.0026	0.0421	0.0357	0.1231	0.0041	0.0449	0.1015	0.022	0.0128	0.0046	0.0035	0.0162	0.0148	0.1368	0.0344	0.1004	0.0461	0.004
20	rs4811415	51605037	0.75	0.745768311887514	0.95	0.274028283204826	0.0425621612851494	0.0187463260199467	0.0057	0.0072	0.0938	0.0137	0.0463	0.0247	0.022	0.0316	0.0026	0.0423	0.0358	0.1231	0.0042	0.0451	0.1013	0.022	0.013	0.0045	0.0035	0.0164	0.0147	0.1363	0.0346	0.1004	0.0462	0.004
20	rs2752914	51617949	0.74	0.82166312078733	0.95	0.274028283204826	0.0352848126666353	0.0264182990865332	0.0058	0.0072	0.0936	0.0138	0.0465	0.0247	0.022	0.0318	0.0026	0.0423	0.0356	0.1229	0.0042	0.0451	0.1009	0.022	0.0132	0.0044	0.0034	0.0168	0.015	0.1357	0.0347	0.1002	0.0461	0.004
20	rs76117855	51620092	0.74	0.82166312078733	0.95	0.274028283204826	0.0385785846767835	0.0272449100544205	0.0058	0.0072	0.0936	0.0139	0.0465	0.0247	0.022	0.0318	0.0026	0.0423	0.0356	0.1228	0.0042	0.0451	0.1008	0.022	0.0131	0.0044	0.0034	0.0169	0.015	0.1357	0.0347	0.1002	0.0461	0.0042
20	rs2252221	51621922	0.74	0.82166312078733	0.95	0.274028283204826	0.0377326267027451	0.0292201243966722	0.0058	0.0072	0.0936	0.0139	0.0465	0.0247	0.022	0.0318	0.0026	0.0423	0.0356	0.1228	0.0041	0.0451	0.1008	0.022	0.0131	0.0044	0.0034	0.0169	0.015	0.1357	0.0347	0.1002	0.0461	0.0042
20	rs71356159	51627142	0.74	0.82166312078733	0.95	0.274028283204826	0.0347960429299997	0.0175290598208466	0.0058	0.0072	0.0939	0.0139	0.0466	0.0247	0.022	0.0316	0.0026	0.0423	0.0354	0.123	0.0041	0.0453	0.1005	0.022	0.0132	0.0045	0.0034	0.017	0.0148	0.1355	0.0347	0.1	0.0461	0.0039
20	rs16997425	51629429	0.74	0.82166312078733	0.95	0.274028283204826	0.0360924934517613	0.0217965241477336	0.0059	0.0072	0.0939	0.0139	0.0467	0.0248	0.022	0.0315	0.0027	0.0423	0.0353	0.1231	0.0042	0.0453	0.1003	0.0221	0.0133	0.0045	0.0034	0.0171	0.0148	0.1354	0.0348	0.0999	0.0459	0.0039
20	rs6091620	51631904	0.73	0.902267913485346	0.96	0.241969076141015	0.0640774567178231	0.0614013765815832	0.0065	0.0073	0.0941	0.0143	0.0479	0.0256	0.0228	0.0305	0.003	0.043	0.0344	0.1223	0.0045	0.0457	0.0976	0.0219	0.0148	0.0051	0.0034	0.0192	0.0138	0.1329	0.0354	0.0996	0.0444	0.0043
20	rs2256454	51633076	0.73	0.902267913485346	0.96	0.241969076141015	0.0629803214871687	0.0481101441270902	0.0067	0.0073	0.095	0.0142	0.0486	0.0262	0.0226	0.0308	0.0032	0.0433	0.0346	0.1208	0.0046	0.0461	0.0965	0.0215	0.015	0.005	0.0035	0.0194	0.0136	0.1326	0.0349	0.0988	0.0452	0.0045
20	rs118170415	51633321	0.73	0.902267913485346	0.96	0.241969076141015	0.0619713481377028	0.043078855317421	0.0067	0.0073	0.095	0.0141	0.0486	0.0261	0.0226	0.0308	0.0032	0.0433	0.0346	0.1208	0.0046	0.0462	0.0966	0.0213	0.015	0.005	0.0035	0.0194	0.0136	0.1325	0.0349	0.0988	0.0453	0.0045
20	rs2256813	51635228	0.73	0.902267913485346	0.96	0.241969076141015	0.0597264543008802	0.0479903574485718	0.0067	0.0073	0.0952	0.0141	0.0487	0.0261	0.0226	0.0308	0.0032	0.0433	0.0347	0.1206	0.0046	0.0462	0.0964	0.0213	0.015	0.005	0.0035	0.0194	0.0136	0.1325	0.0348	0.0988	0.0455	0.0045
20	rs2741367	51637059	0.73	0.902267913485346	0.96	0.241969076141015	0.0810390180067436	0.0407675332562023	0.0068	0.0073	0.0959	0.0144	0.0481	0.0265	0.0226	0.0305	0.0034	0.0441	0.0352	0.1203	0.0047	0.0461	0.0965	0.0214	0.0149	0.0053	0.0034	0.0194	0.0135	0.1318	0.0342	0.0984	0.0451	0.0046
20	rs2024672	51638043	0.73	0.902267913485346	0.96	0.241969076141015	0.0936815405289426	0.0543912930221992	0.0068	0.0073	0.096	0.0144	0.0481	0.0267	0.0225	0.0304	0.0035	0.0443	0.0353	0.1201	0.0047	0.0461	0.0966	0.0214	0.0149	0.0054	0.0034	0.0193	0.0135	0.1316	0.0341	0.0983	0.0451	0.0046
20	rs11907794	51640032	0.73	0.902267913485346	0.96	0.241969076141015	0.101908576649293	0.055279413573728	0.0069	0.0074	0.0963	0.0145	0.0482	0.0268	0.0224	0.0304	0.0036	0.0444	0.0355	0.1201	0.0047	0.0461	0.0967	0.0211	0.0149	0.0054	0.0034	0.0194	0.0134	0.1312	0.034	0.098	0.045	0.0046
20	rs6022230	51645052	0.72	0.987657439684474	0.96	0.241969076141015	0.11915894301367	0.041214040100107	0.0071	0.0074	0.097	0.0145	0.0484	0.0267	0.022	0.0304	0.0037	0.0446	0.036	0.1204	0.0049	0.0461	0.0982	0.0206	0.0149	0.0055	0.0036	0.0195	0.0131	0.1293	0.0338	0.0973	0.0449	0.0046
20	rs7363010	51646541	0.72	0.987657439684474	0.96	0.241969076141015	0.118872082922639	0.0428508550264692	0.0071	0.0074	0.097	0.0145	0.0484	0.0267	0.022	0.0304	0.0037	0.0446	0.036	0.1204	0.0049	0.0461	0.0982	0.0206	0.0149	0.0056	0.0036	0.0195	0.0131	0.1293	0.0338	0.0973	0.0449	0.0046
20	rs6123243	51649181	0.72	0.987657439684474	0.95	0.274028283204826	0.119101537157303	0.0397708889073667	0.0071	0.0074	0.0971	0.0145	0.0485	0.0266	0.0219	0.0305	0.0037	0.0447	0.0362	0.1204	0.005	0.0463	0.0981	0.0206	0.0149	0.0056	0.0036	0.0195	0.013	0.1289	0.0337	0.0973	0.0448	0.0047
20	rs116893302	51652652	0.73	0.902267913485346	0.95	0.274028283204826	0.123072994664052	0.0509012607836079	0.0071	0.0074	0.0967	0.0144	0.0487	0.0263	0.0217	0.0308	0.0038	0.0451	0.0367	0.1199	0.0052	0.0469	0.0979	0.0205	0.0147	0.0058	0.0035	0.0195	0.0125	0.1292	0.034	0.0973	0.0443	0.0047
20	rs6022238	51652694	0.73	0.902267913485346	0.95	0.274028283204826	0.124807846560205	0.0553430878808383	0.0071	0.0074	0.0967	0.0144	0.0487	0.0263	0.0217	0.0308	0.0038	0.0451	0.0367	0.1199	0.0052	0.0469	0.0979	0.0205	0.0147	0.0058	0.0035	0.0195	0.0125	0.1292	0.034	0.0973	0.0443	0.0047
20	rs79272946	51655113	0.73	0.902267913485346	0.95	0.274028283204826	0.112973345134015	0.0551521596853757	0.0071	0.0075	0.0967	0.0144	0.049	0.0261	0.0215	0.0308	0.0038	0.0452	0.037	0.1194	0.0054	0.047	0.098	0.0203	0.0146	0.0058	0.0035	0.0195	0.0125	0.1288	0.0342	0.0971	0.0444	0.0048
20	rs6068436	51655914	0.73	0.902267913485346	0.95	0.274028283204826	0.111203838246846	0.0529457465454202	0.0071	0.0075	0.0968	0.0144	0.0488	0.0261	0.0215	0.0308	0.0038	0.0452	0.0371	0.1194	0.0054	0.0471	0.0982	0.0203	0.0146	0.0059	0.0035	0.0195	0.0125	0.1286	0.0343	0.097	0.0445	0.0048
20	rs17329208	51658330	0.72	0.987657439684474	0.95	0.274028283204826	0.112640250547433	0.0396058611667945	0.0072	0.0075	0.0966	0.0144	0.0489	0.0263	0.0215	0.0308	0.0038	0.0452	0.0372	0.1191	0.0054	0.0472	0.0984	0.0201	0.0145	0.0058	0.0035	0.0195	0.0125	0.1281	0.0345	0.097	0.0446	0.0048
20	rs78697020	51662302	0.72	0.987657439684474	0.95	0.274028283204826	0.111066320571686	0.0301833888372973	0.0072	0.0075	0.0964	0.0144	0.0491	0.0263	0.0215	0.0308	0.0037	0.0454	0.0372	0.119	0.0055	0.0473	0.0986	0.02	0.0145	0.0058	0.0035	0.0195	0.0125	0.1278	0.0346	0.097	0.0446	0.0048
20	rs67336932	51668141	0.72	0.987657439684474	0.95	0.274028283204826	0.115293849386256	0.0310627448679823	0.0073	0.0074	0.0959	0.0143	0.0494	0.0264	0.0215	0.0308	0.0037	0.0457	0.0371	0.1188	0.0056	0.0474	0.099	0.0199	0.0144	0.0058	0.0035	0.0195	0.0125	0.1273	0.0347	0.0969	0.0447	0.0048
20	rs78727749	51671816	0.72	0.987657439684474	0.95	0.274028283204826	0.123835684625654	0.0396608360676342	0.0074	0.0074	0.0957	0.0142	0.0496	0.0264	0.0215	0.0308	0.0037	0.046	0.037	0.1186	0.0056	0.0476	0.0992	0.0198	0.0143	0.0058	0.0035	0.0195	0.0125	0.127	0.0349	0.0969	0.0447	0.0048
20	rs4356720	51672310	0.72	0.987657439684474	0.95	0.274028283204826	0.124218105533415	0.0442846865317722	0.0074	0.0074	0.0957	0.0142	0.0497	0.0264	0.0215	0.0308	0.0037	0.046	0.037	0.1186	0.0056	0.0476	0.0992	0.0199	0.0143	0.0058	0.0035	0.0195	0.0125	0.127	0.0349	0.0969	0.0447	0.0048
20	rs1467428	51672983	0.72	0.987657439684474	0.96	0.241969076141015	0.12457174630929	0.0429647877345991	0.0074	0.0074	0.0957	0.0142	0.0497	0.0264	0.0213	0.0308	0.0036	0.046	0.037	0.1185	0.0056	0.0476	0.0992	0.0199	0.0143	0.0058	0.0035	0.0195	0.0125	0.127	0.0349	0.0969	0.0448	0.0048
20	rs79542839	51677088	0.72	0.987657439684474	0.96	0.241969076141015	0.109315364069421	0.0240109040340978	0.0074	0.0075	0.0955	0.0142	0.0498	0.0263	0.0213	0.0307	0.0036	0.0463	0.0369	0.1181	0.0057	0.0478	0.0994	0.0199	0.0143	0.0058	0.0035	0.0194	0.0124	0.1269	0.0349	0.097	0.0448	0.0048
20	rs2904295	51677970	0.72	0.987657439684474	0.96	0.241969076141015	0.108121546312747	0.0242729941931404	0.0075	0.0075	0.0955	0.0142	0.0498	0.0263	0.0213	0.0306	0.0036	0.0464	0.0369	0.118	0.0057	0.0478	0.0994	0.0198	0.0143	0.0058	0.0035	0.0194	0.0124	0.1269	0.0349	0.097	0.0448	0.0048
20	rs79892218	51678793	0.72	0.987657439684474	0.96	0.241969076141015	0.107070168355298	0.0228483206151456	0.0075	0.0075	0.0955	0.0142	0.0498	0.0263	0.0213	0.0306	0.0036	0.0464	0.0369	0.1179	0.0057	0.0478	0.0994	0.0199	0.0143	0.0058	0.0035	0.0194	0.0124	0.1269	0.0349	0.097	0.0448	0.0048
20	rs1293437	51686425	0.72	0.987657439684474	0.96	0.241969076141015	0.145484933894909	0.0185919817495896	0.0074	0.0074	0.0961	0.0142	0.0494	0.0263	0.0216	0.0307	0.0035	0.0465	0.0368	0.1171	0.0056	0.048	0.0992	0.0203	0.0143	0.0058	0.0033	0.0194	0.0124	0.1269	0.0353	0.0967	0.0446	0.0047
20	rs117604123	51687427	0.72	0.987657439684474	0.96	0.241969076141015	0.201086733454128	0.0257836955249316	0.0074	0.0074	0.0962	0.0142	0.0493	0.0264	0.0216	0.0307	0.0035	0.0468	0.0365	0.1171	0.0056	0.048	0.0991	0.0203	0.0143	0.0058	0.0033	0.0193	0.0124	0.1269	0.0353	0.0966	0.0446	0.0047
20	rs6022268	51689292	0.73	0.902267913485346	0.96	0.241969076141015	0.11280672210799	0.0303291330216578	0.0079	0.0073	0.0962	0.0144	0.0504	0.0261	0.0217	0.0306	0.0039	0.0478	0.0368	0.1149	0.0062	0.0489	0.0981	0.0204	0.015	0.006	0.0036	0.0194	0.0125	0.125	0.0358	0.0954	0.0442	0.0048
20	rs1936963	51699817	0.72	0.987657439684474	0.96	0.241969076141015	0.225024608825048	0.102054029174501	0.0092	0.0069	0.0987	0.0143	0.0536	0.0268	0.0212	0.0303	0.0051	0.0511	0.0377	0.1049	0.0078	0.052	0.0955	0.0201	0.0173	0.0063	0.0047	0.0194	0.013	0.1205	0.0376	0.0922	0.0426	0.005
20	rs2741366	51702000	0.72	0.987657439684474	0.96	0.241969076141015	0.22464999528322	0.102873984975318	0.0092	0.0069	0.0987	0.0143	0.0536	0.0267	0.0212	0.0303	0.0051	0.0511	0.0377	0.1049	0.0078	0.052	0.0952	0.0201	0.0173	0.0063	0.0047	0.0194	0.013	0.1207	0.0376	0.0922	0.0426	0.005
20	rs73140232	51709764	0.72	0.987657439684474	0.96	0.241969076141015	0.24406760989547	0.132394466207228	0.0092	0.0068	0.0989	0.0142	0.0537	0.0267	0.0212	0.03	0.0052	0.0511	0.0379	0.1043	0.0079	0.0524	0.0953	0.0204	0.0173	0.0063	0.0047	0.0194	0.0128	0.1207	0.0374	0.0924	0.0426	0.005
20	rs2000339	51711013	0.72	0.987657439684474	0.97	0.212655582583661	0.252998122553371	0.142841410809335	0.0092	0.0068	0.099	0.0142	0.0537	0.0267	0.0212	0.03	0.0052	0.0511	0.0379	0.1042	0.0079	0.0524	0.0953	0.0203	0.0172	0.0063	0.0047	0.0194	0.0129	0.1207	0.0374	0.0925	0.0426	0.005
20	rs6013630	51719601	0.72	0.987657439684474	0.97	0.212655582583661	0.295087207932829	0.17385706294121	0.0092	0.0068	0.0991	0.0141	0.0538	0.0266	0.0211	0.0298	0.0051	0.0516	0.038	0.1043	0.0079	0.0525	0.0953	0.02	0.0172	0.0062	0.0048	0.0195	0.0129	0.1209	0.0376	0.0924	0.0425	0.0049
20	rs2800997	51721546	0.72	0.987657439684474	0.97	0.212655582583661	0.319142875920493	0.204820306571179	0.0092	0.0068	0.0991	0.0142	0.0539	0.0266	0.021	0.0297	0.0052	0.0518	0.038	0.1043	0.0079	0.0526	0.0953	0.0199	0.0172	0.0061	0.0048	0.0195	0.0129	0.1208	0.0376	0.0924	0.0426	0.0049
20	rs2800999	51722623	0.72	0.987657439684474	0.99	0.161794913519683	0.451602846521628	0.219850814886909	0.0092	0.0068	0.0989	0.0142	0.0539	0.0266	0.021	0.0297	0.0052	0.0519	0.0381	0.104	0.0078	0.0527	0.0953	0.0198	0.0172	0.0061	0.0053	0.0198	0.0128	0.1208	0.0376	0.0926	0.0426	0.0044
20	rs6097239	51733183	0.73	0.902267913485346	0.98	0.18597139562509	0.435246864501016	0.197386881057741	0.0094	0.0066	0.0988	0.0139	0.054	0.0261	0.0209	0.0298	0.0051	0.0525	0.038	0.1038	0.0077	0.0525	0.0955	0.0198	0.0173	0.006	0.0054	0.0198	0.0125	0.1215	0.0375	0.0933	0.0423	0.0042
20	rs6126760	51734707	0.73	0.902267913485346	0.97	0.212655582583661	0.424236912142769	0.185036094880622	0.0094	0.0066	0.0988	0.0139	0.054	0.0261	0.0209	0.0297	0.0051	0.0526	0.038	0.1039	0.0076	0.0525	0.0955	0.0198	0.0173	0.006	0.0053	0.0198	0.0124	0.1215	0.0375	0.0935	0.0423	0.0042
20	rs1293430	51734779	0.73	0.902267913485346	0.97	0.212655582583661	0.424935493608059	0.191692494967594	0.0094	0.0066	0.0988	0.0139	0.054	0.0261	0.0209	0.0297	0.0051	0.0526	0.038	0.1039	0.0076	0.0525	0.0955	0.0198	0.0173	0.006	0.0053	0.0197	0.0124	0.1215	0.0375	0.0935	0.0423	0.0042
20	rs1293424	51742095	0.72	0.987657439684474	0.97	0.212655582583661	0.421622321175275	0.212131683724632	0.0101	0.0064	0.098	0.0149	0.0544	0.026	0.0214	0.0286	0.0054	0.0527	0.0377	0.1034	0.0073	0.0528	0.0943	0.02	0.0184	0.006	0.0056	0.0199	0.012	0.1206	0.037	0.094	0.0426	0.0044
20	rs79040039	51743665	0.72	0.987657439684474	0.97	0.212655582583661	0.425343263205192	0.205874635080142	0.0102	0.0064	0.0979	0.0149	0.0546	0.026	0.0214	0.0286	0.0054	0.0527	0.0377	0.1032	0.0073	0.0529	0.0943	0.02	0.0184	0.006	0.0056	0.02	0.012	0.1205	0.037	0.094	0.0426	0.0044
20	rs16997581	51751120	0.72	0.987657439684474	0.97	0.212655582583661	0.416301979302141	0.220498158502243	0.0101	0.0064	0.0979	0.0152	0.0546	0.026	0.0214	0.0286	0.0054	0.0527	0.0377	0.1032	0.0073	0.0529	0.0943	0.02	0.0185	0.006	0.0055	0.02	0.012	0.1205	0.037	0.0941	0.0426	0.0044
20	rs16997592	51754137	0.72	0.987657439684474	0.97	0.212655582583661	0.432892615857779	0.217267691610937	0.0102	0.0064	0.0979	0.0153	0.0546	0.026	0.0214	0.0285	0.0054	0.0527	0.0377	0.1032	0.0073	0.0529	0.0942	0.02	0.0185	0.006	0.0055	0.02	0.012	0.1204	0.037	0.0941	0.0426	0.0044
20	rs77523328	51762487	0.72	0.987657439684474	0.97	0.212655582583661	0.4701504476683	0.263405709233921	0.0101	0.0065	0.0976	0.0156	0.0548	0.0262	0.0215	0.0285	0.0056	0.053	0.0375	0.1025	0.0073	0.0528	0.0939	0.0202	0.0188	0.0061	0.0055	0.0201	0.0119	0.1204	0.0367	0.0938	0.0429	0.0044
20	rs75091799	51762844	0.72	0.987657439684474	0.97	0.212655582583661	0.470456537871509	0.246107885669138	0.0101	0.0065	0.0975	0.0156	0.0548	0.0262	0.0215	0.0285	0.0056	0.053	0.0375	0.1024	0.0073	0.0528	0.0939	0.0203	0.0188	0.0061	0.0055	0.0201	0.0119	0.1204	0.0367	0.0937	0.0429	0.0043
20	rs17514727	51762905	0.72	0.987657439684474	0.97	0.212655582583661	0.469293911010964	0.248235742009715	0.0101	0.0065	0.0975	0.0156	0.0548	0.0262	0.0215	0.0285	0.0056	0.053	0.0375	0.1024	0.0073	0.0528	0.0938	0.0203	0.0188	0.0061	0.0055	0.0201	0.0119	0.1204	0.0367	0.0937	0.0429	0.0043
20	rs6123255	51770691	0.72	0.987657439684474	0.97	0.212655582583661	0.669745209361251	0.283750872450552	0.0102	0.0067	0.0967	0.0161	0.0551	0.0266	0.0216	0.0285	0.006	0.0534	0.0379	0.1012	0.0073	0.0523	0.0932	0.0208	0.0193	0.006	0.0055	0.0203	0.012	0.1201	0.0364	0.0937	0.0428	0.0043
20	rs12479904	51779225	0.72	0.987657439684474	0.97	0.212655582583661	0.736856231584234	0.348307683446808	0.0102	0.0068	0.0964	0.0167	0.0553	0.0269	0.0215	0.0286	0.006	0.0537	0.0382	0.1003	0.0072	0.0521	0.0925	0.0209	0.0196	0.0058	0.0054	0.0205	0.0122	0.1204	0.0362	0.0936	0.0427	0.0043
20	rs6068471	51779265	0.72	0.987657439684474	0.97	0.212655582583661	0.728658806910555	0.33631659980073	0.0102	0.0068	0.0964	0.0167	0.0553	0.0269	0.0215	0.0286	0.006	0.0537	0.0382	0.1003	0.0072	0.0521	0.0924	0.0209	0.0196	0.0058	0.0054	0.0205	0.0122	0.1204	0.0362	0.0936	0.0427	0.0043
20	rs78989443	51790239	0.72	0.987657439684474	0.97	0.212655582583661	0.603191576739639	0.334718823273538	0.0112	0.0071	0.096	0.017	0.0554	0.0262	0.0211	0.0291	0.006	0.054	0.0382	0.0997	0.0072	0.0521	0.0917	0.0212	0.0198	0.0056	0.0053	0.0205	0.0126	0.1208	0.0361	0.0931	0.0425	0.0045
20	rs2525482	51790871	0.72	0.987657439684474	0.96	0.241969076141015	0.610652166067917	0.321774202084784	0.0113	0.0071	0.096	0.017	0.0554	0.0261	0.0211	0.0292	0.006	0.054	0.0382	0.0997	0.0072	0.0521	0.0917	0.0212	0.0198	0.0056	0.0053	0.0205	0.0126	0.1209	0.0361	0.0931	0.0425	0.0045
20	rs8117842	51796370	0.72	0.987657439684474	0.96	0.241969076141015	0.665992924176065	0.411694380356892	0.0115	0.0072	0.096	0.017	0.0554	0.026	0.021	0.0293	0.006	0.0541	0.0382	0.0995	0.0072	0.0521	0.0916	0.0212	0.0199	0.0055	0.0053	0.0205	0.0127	0.1208	0.036	0.0929	0.0426	0.0045
20	rs1293387	51796770	0.72	0.987657439684474	0.96	0.241969076141015	0.66685799245639	0.383327710641924	0.0115	0.0072	0.096	0.0171	0.0554	0.026	0.021	0.0294	0.006	0.0541	0.0382	0.0995	0.0072	0.0521	0.0917	0.0212	0.0199	0.0055	0.0053	0.0205	0.0127	0.1208	0.036	0.0929	0.0425	0.0045
20	rs1293384	51800260	0.73	0.902267913485346	0.96	0.241969076141015	0.371087376804494	0.534772249586182	0.012	0.0077	0.0925	0.0179	0.0556	0.0267	0.0218	0.0287	0.0062	0.0519	0.0385	0.0989	0.0071	0.0517	0.0906	0.0209	0.0197	0.0053	0.0053	0.0205	0.0137	0.1228	0.0361	0.0934	0.0431	0.0057
20	Affx-36502535	51800506	0.73	0.902267913485346	0.96	0.241969076141015	0.338769367607595	0.483701888811307	0.012	0.0077	0.0924	0.0179	0.0555	0.0267	0.0219	0.0286	0.0062	0.0516	0.0385	0.099	0.0071	0.0517	0.0905	0.0209	0.0197	0.0053	0.0053	0.0205	0.0137	0.1229	0.036	0.0934	0.0432	0.0058
20	rs2010108	51802678	0.73	0.902267913485346	0.96	0.241969076141015	0.449983842137899	0.558455016926665	0.0123	0.0079	0.0916	0.0181	0.0555	0.0274	0.0223	0.0281	0.0065	0.0507	0.0383	0.0989	0.007	0.0516	0.0899	0.0213	0.0198	0.0053	0.0053	0.0204	0.0139	0.1237	0.0356	0.0932	0.0432	0.0062
20	rs76233300	51803065	0.73	0.902267913485346	0.96	0.241969076141015	0.432481272000616	0.486149347113537	0.0123	0.0079	0.0913	0.0181	0.0555	0.0275	0.0223	0.0279	0.0065	0.0507	0.0384	0.0989	0.007	0.0516	0.0898	0.0213	0.0197	0.0053	0.0053	0.0204	0.014	0.1236	0.0357	0.0932	0.0433	0.0063
20	rs56280818	51804117	0.72	0.987657439684474	0.96	0.241969076141015	0.506172956701813	0.610008631946609	0.0124	0.008	0.0899	0.0183	0.0557	0.0275	0.0223	0.0275	0.0066	0.0503	0.0388	0.0989	0.007	0.0517	0.09	0.0212	0.0198	0.0054	0.0053	0.0206	0.0142	0.1236	0.0358	0.0931	0.0437	0.0065
20	rs1293383	51804134	0.72	0.987657439684474	0.96	0.241969076141015	0.47346135029247	0.594513888478932	0.0123	0.008	0.0899	0.0183	0.0557	0.0275	0.0223	0.0275	0.0065	0.0503	0.0388	0.0989	0.007	0.0523	0.0901	0.0212	0.0198	0.0053	0.0053	0.0206	0.0142	0.1235	0.0358	0.093	0.0437	0.0063
20	rs757365	51804954	0.72	0.987657439684474	0.96	0.241969076141015	0.505412066606827	0.634732951566175	0.0123	0.0079	0.0884	0.0183	0.0556	0.0276	0.0226	0.0276	0.0065	0.0497	0.0385	0.0989	0.0069	0.0534	0.0908	0.0212	0.0199	0.0053	0.0052	0.0207	0.0142	0.1242	0.036	0.0929	0.0429	0.0064
20	rs73148617	51809270	0.73	0.902267913485346	0.96	0.241969076141015	0.489498050519832	0.585234481591755	0.0123	0.0077	0.0879	0.0177	0.0558	0.0272	0.0225	0.0285	0.0065	0.0491	0.0387	0.0988	0.0066	0.0539	0.092	0.021	0.0196	0.0053	0.0049	0.0209	0.0141	0.125	0.036	0.0924	0.043	0.0066
20	rs2426460	51810111	0.73	0.902267913485346	0.96	0.241969076141015	0.531913533695231	0.470028468157934	0.0124	0.0076	0.0879	0.0176	0.0559	0.027	0.0225	0.0283	0.0065	0.0491	0.0387	0.0985	0.0067	0.0543	0.0919	0.0209	0.0194	0.0052	0.0049	0.0209	0.0141	0.1251	0.0359	0.0927	0.0431	0.0067
20	rs116909412	51811385	0.73	0.902267913485346	0.96	0.241969076141015	0.485386929286657	0.456993348180748	0.0124	0.0076	0.088	0.0176	0.0557	0.027	0.0225	0.0284	0.0065	0.049	0.0388	0.0982	0.0066	0.0545	0.092	0.021	0.0193	0.0052	0.0049	0.021	0.0141	0.1255	0.0358	0.0924	0.043	0.0068
20	rs75260806	51812771	0.74	0.82166312078733	0.97	0.212655582583661	0.54543822760129	0.487374268005868	0.0125	0.0077	0.088	0.0177	0.0554	0.0269	0.0224	0.0285	0.0064	0.0487	0.0389	0.0977	0.0066	0.0549	0.0922	0.0212	0.0193	0.0051	0.0049	0.0211	0.0143	0.1264	0.0356	0.0918	0.0429	0.007
20	rs6126782	51818434	0.74	0.82166312078733	0.97	0.212655582583661	0.63026073995017	0.577694275554877	0.0126	0.0078	0.0874	0.0177	0.055	0.0271	0.0224	0.0283	0.0065	0.0484	0.0387	0.0963	0.0066	0.0551	0.0928	0.0216	0.0197	0.005	0.0048	0.0211	0.0146	0.1272	0.0356	0.0913	0.0429	0.0071
20	rs17332684	51823268	0.74	0.82166312078733	0.97	0.212655582583661	0.643466718231111	0.5508602712543	0.0127	0.0079	0.0872	0.0175	0.0548	0.027	0.0222	0.0283	0.0065	0.0483	0.0387	0.0959	0.0066	0.0551	0.0929	0.0218	0.0197	0.0049	0.0048	0.0212	0.0148	0.1275	0.0358	0.0914	0.043	0.0072
20	rs1297517	51829531	0.74	0.82166312078733	0.97	0.212655582583661	0.700251251620231	0.575422635737507	0.0127	0.0081	0.0869	0.0173	0.0544	0.0268	0.0221	0.0283	0.0066	0.0482	0.0387	0.0954	0.0066	0.0554	0.093	0.022	0.0198	0.0048	0.0049	0.0213	0.0151	0.1278	0.036	0.0915	0.0431	0.0073
20	rs12625311	51836793	0.75	0.745768311887514	0.97	0.212655582583661	0.612593283716588	0.526425750854876	0.0126	0.008	0.0865	0.0172	0.0542	0.0267	0.022	0.0282	0.0065	0.0484	0.0387	0.0952	0.0065	0.0552	0.0929	0.0222	0.0199	0.0048	0.0049	0.0213	0.0152	0.1281	0.0359	0.0921	0.0433	0.0072
20	rs6123263	51837433	0.75	0.745768311887514	0.97	0.212655582583661	0.577278905244987	0.428582044452639	0.0126	0.0081	0.0865	0.0171	0.054	0.0266	0.0218	0.0282	0.0064	0.0485	0.0386	0.095	0.0065	0.0551	0.0928	0.022	0.02	0.0047	0.0049	0.0214	0.0156	0.1286	0.0362	0.0921	0.0434	0.0071
20	rs73272829	51838825	0.75	0.745768311887514	0.97	0.212655582583661	0.493625905486199	0.314393386162258	0.0125	0.0083	0.0857	0.0175	0.0535	0.026	0.0212	0.0281	0.0062	0.0488	0.0387	0.0944	0.0062	0.0547	0.0931	0.0218	0.0204	0.0046	0.0048	0.0214	0.0158	0.13	0.0369	0.0925	0.0438	0.0069
20	rs62208279	51848227	0.75	0.745768311887514	0.97	0.212655582583661	0.474936488159503	0.267069877555314	0.0126	0.0084	0.0854	0.0176	0.0534	0.0256	0.0209	0.028	0.006	0.049	0.0388	0.0941	0.0061	0.0546	0.0933	0.0216	0.0203	0.0045	0.0047	0.0215	0.0159	0.1302	0.0373	0.0928	0.0441	0.0068
20	rs2426471	51853915	0.75	0.745768311887514	0.97	0.212655582583661	0.492060357457681	0.283400194839941	0.0126	0.0084	0.0854	0.0177	0.0534	0.0256	0.0209	0.028	0.006	0.049	0.0388	0.094	0.0061	0.0546	0.0934	0.0216	0.0203	0.0045	0.0047	0.0215	0.0159	0.1302	0.0373	0.0928	0.0442	0.0068
20	rs2189503	51854781	0.75	0.745768311887514	0.96	0.241969076141015	0.488499877148258	0.292796633443496	0.0126	0.0085	0.0853	0.0177	0.0534	0.0256	0.0209	0.028	0.006	0.049	0.0388	0.094	0.0061	0.0546	0.0933	0.0216	0.0203	0.0045	0.0047	0.0215	0.0162	0.1301	0.0373	0.0928	0.0442	0.0068
20	rs6022352	51858193	0.75	0.745768311887514	0.95	0.274028283204826	0.470456537871509	0.302166140036837	0.0126	0.0084	0.0853	0.0177	0.0534	0.0256	0.0209	0.028	0.0062	0.049	0.0388	0.0937	0.0061	0.0546	0.0934	0.0216	0.0203	0.0046	0.0047	0.0215	0.0162	0.1301	0.0374	0.0928	0.0442	0.0068
20	rs117696990	51858785	0.75	0.745768311887514	0.93	0.346822133743557	0.464535709828256	0.305986536131528	0.0126	0.0084	0.0853	0.0177	0.0534	0.0256	0.0209	0.028	0.0062	0.0489	0.0388	0.0938	0.0061	0.0545	0.0934	0.0216	0.0203	0.0046	0.0047	0.0215	0.0162	0.13	0.0374	0.0928	0.0442	0.0068
20	rs2426474	51861958	0.75	0.745768311887514	0.9	0.479198205640863	0.440270596803837	0.170481345438242	0.0127	0.0078	0.085	0.0178	0.0528	0.0256	0.0201	0.0284	0.0058	0.0483	0.0394	0.0926	0.0064	0.0538	0.096	0.0219	0.0197	0.0037	0.0046	0.0224	0.0172	0.13	0.0379	0.0933	0.0441	0.0065
20	rs16997806	51867856	0.75	0.745768311887514	0.89	0.529866637543626	0.449624451142717	0.193653270935827	0.0127	0.0078	0.0852	0.0177	0.0527	0.0257	0.0202	0.0285	0.0058	0.0481	0.0394	0.093	0.0064	0.0537	0.096	0.022	0.0197	0.0037	0.0046	0.0224	0.0173	0.1298	0.0378	0.0933	0.0438	0.0065
20	rs16997811	51867935	0.75	0.745768311887514	0.88	0.583941145430028	0.449684339846994	0.196555111932767	0.0127	0.0078	0.0852	0.0177	0.0527	0.0257	0.0202	0.0285	0.0058	0.0481	0.0394	0.093	0.0064	0.0537	0.096	0.022	0.0197	0.0037	0.0046	0.0224	0.0173	0.1298	0.0378	0.0933	0.0438	0.0065
20	rs7345895	51869126	0.75	0.745768311887514	0.88	0.583941145430028	0.455090353886003	0.19863675037244	0.0127	0.0078	0.0852	0.0178	0.0526	0.0258	0.0202	0.0286	0.0058	0.0481	0.0393	0.093	0.0064	0.0537	0.096	0.022	0.0197	0.0037	0.0046	0.0224	0.0173	0.1298	0.0378	0.0933	0.0437	0.0065
20	rs739869	51870336	0.75	0.745768311887514	0.88	0.583941145430028	0.446455959677483	0.18840548232245	0.0127	0.0078	0.0852	0.0178	0.0526	0.0258	0.0202	0.0286	0.0058	0.0481	0.0393	0.0931	0.0064	0.0537	0.096	0.022	0.0197	0.0037	0.0046	0.0224	0.0173	0.1298	0.0378	0.0933	0.0437	0.0065
20	rs78673701	51873673	0.75	0.745768311887514	0.88	0.583941145430028	0.430896473980075	0.179164834360475	0.0127	0.0078	0.0852	0.0178	0.0526	0.0258	0.0202	0.0286	0.0057	0.0481	0.0393	0.093	0.0064	0.0536	0.096	0.022	0.0197	0.0037	0.0046	0.0224	0.0174	0.1298	0.0377	0.0933	0.0437	0.0065
20	rs6091653	51873712	0.75	0.745768311887514	0.88	0.583941145430028	0.430720563217096	0.178561187598278	0.0127	0.0078	0.0852	0.0178	0.0526	0.0258	0.0202	0.0286	0.0057	0.0481	0.0393	0.093	0.0064	0.0536	0.096	0.022	0.0197	0.0037	0.0046	0.0224	0.0174	0.1298	0.0377	0.0933	0.0437	0.0065
20	rs116955836	51878956	0.75	0.745768311887514	0.88	0.583941145430028	0.416647931574214	0.158753877071578	0.0127	0.0077	0.0852	0.0179	0.0526	0.0257	0.0202	0.0287	0.0057	0.0481	0.0393	0.0929	0.0064	0.0536	0.096	0.022	0.0196	0.0037	0.0046	0.0225	0.0174	0.1298	0.0376	0.0933	0.0437	0.0065
20	rs6022360	51879861	0.75	0.745768311887514	0.88	0.583941145430028	0.414862054988512	0.160397311838853	0.0127	0.0077	0.0852	0.0179	0.0526	0.0257	0.0202	0.0287	0.0057	0.0481	0.0394	0.0929	0.0064	0.0536	0.096	0.022	0.0196	0.0037	0.0046	0.0225	0.0174	0.1297	0.0376	0.0933	0.0437	0.0065
20	rs16997831	51884298	0.75	0.745768311887514	0.87	0.641494868499257	0.420173245701349	0.154432718292155	0.0127	0.0077	0.0851	0.0179	0.0525	0.0257	0.0202	0.0287	0.0057	0.0481	0.0394	0.0927	0.0064	0.0536	0.096	0.022	0.0196	0.0037	0.0046	0.0225	0.0174	0.1297	0.0376	0.0935	0.0437	0.0065
20	rs11696746	51886404	0.76	0.674502615793853	0.87	0.641494868499257	0.105145874457183	0.0666870160344164	0.012	0.0073	0.0811	0.0198	0.0509	0.0257	0.02	0.0302	0.0048	0.0497	0.0399	0.093	0.0061	0.052	0.098	0.0221	0.019	0.004	0.0042	0.0222	0.0173	0.1293	0.0383	0.0959	0.0449	0.0052
20	rs6097323	51886897	0.76	0.674502615793853	0.87	0.641494868499257	0.058278364041622	0.0422266398329332	0.011	0.0072	0.0807	0.02	0.0509	0.0257	0.02	0.0304	0.0047	0.0497	0.04	0.0933	0.006	0.0518	0.0984	0.0222	0.019	0.004	0.0041	0.0221	0.0172	0.1303	0.0385	0.0963	0.045	0.005
20	rs35858314	51887541	0.76	0.674502615793853	0.86	0.702596200902853	0.0562123630535631	0.0435938262259931	0.011	0.0072	0.0806	0.02	0.0508	0.0256	0.02	0.0304	0.0047	0.0496	0.04	0.0933	0.006	0.0518	0.0984	0.0222	0.019	0.0041	0.0041	0.0221	0.0173	0.1303	0.0384	0.0963	0.045	0.0051
20	rs6022366	51890124	0.76	0.674502615793853	0.86	0.702596200902853	0.0430791278512991	0.0478109234966715	0.0108	0.0071	0.0804	0.0202	0.0508	0.0255	0.02	0.0303	0.0047	0.0495	0.0399	0.0931	0.0062	0.0518	0.0987	0.0222	0.0189	0.0044	0.0041	0.0221	0.0174	0.1306	0.0384	0.0961	0.045	0.0052
20	rs76624046	51891316	0.76	0.674502615793853	0.86	0.702596200902853	0.0417583877727281	0.0418878846418231	0.0103	0.007	0.0803	0.0203	0.0509	0.0253	0.0199	0.0303	0.0046	0.0495	0.0399	0.0929	0.0061	0.0516	0.0988	0.0227	0.0188	0.0045	0.0041	0.0221	0.0172	0.1308	0.0384	0.0966	0.045	0.0053
20	rs75810088	51895040	0.76	0.674502615793853	0.85	0.767309033253442	0.0389787314331071	0.0370609845395005	0.0098	0.007	0.0806	0.0203	0.0509	0.0251	0.0199	0.0303	0.0046	0.0497	0.0399	0.0927	0.0061	0.0514	0.0986	0.0227	0.0186	0.0046	0.0041	0.0221	0.0173	0.1313	0.0385	0.0965	0.045	0.0053
20	rs1543079	51897037	0.76	0.674502615793853	0.85	0.767309033253442	0.0382632494665586	0.0371143329247355	0.0097	0.007	0.0807	0.0203	0.0508	0.025	0.0199	0.0303	0.0046	0.0498	0.0399	0.0927	0.0062	0.0513	0.0986	0.0227	0.0186	0.0046	0.0041	0.0222	0.0173	0.1316	0.0385	0.0964	0.045	0.0054
20	rs73150626	51898369	0.76	0.674502615793853	0.85	0.767309033253442	0.0391312569561826	0.0581108038099986	0.0099	0.0071	0.0809	0.0201	0.0514	0.0244	0.0195	0.0304	0.0047	0.0507	0.0403	0.0923	0.0064	0.0507	0.098	0.0227	0.0186	0.0049	0.0044	0.0224	0.0174	0.1311	0.0388	0.0955	0.0449	0.0056
20	rs73150628	51898994	0.76	0.674502615793853	0.85	0.767309033253442	0.0495711958027365	0.0690480901970368	0.01	0.0072	0.0809	0.0201	0.0518	0.0242	0.0194	0.0306	0.0047	0.0512	0.0403	0.0922	0.0064	0.0504	0.0978	0.0228	0.0184	0.005	0.0046	0.0226	0.0173	0.1307	0.0391	0.0953	0.0448	0.0057
20	rs6097334	51899364	0.75	0.745768311887514	0.85	0.767309033253442	0.0551015238337025	0.0726535170803705	0.0099	0.0072	0.0806	0.0201	0.0521	0.0244	0.0194	0.0306	0.0047	0.0513	0.04	0.0919	0.0065	0.0502	0.0977	0.0229	0.0185	0.005	0.0045	0.0226	0.0173	0.1307	0.0393	0.0953	0.0447	0.0057
20	rs2741359	51900116	0.75	0.745768311887514	0.84	0.835693000351761	0.0851860126589283	0.0683500996985471	0.0097	0.0071	0.0802	0.02	0.0524	0.025	0.0194	0.0307	0.0046	0.0518	0.0407	0.0905	0.0066	0.0505	0.0972	0.0233	0.0188	0.0051	0.0042	0.0235	0.0173	0.1313	0.0398	0.0939	0.0441	0.0056
20	rs2741358	51900414	0.75	0.745768311887514	0.84	0.835693000351761	0.099399971302435	0.0775045018373055	0.0098	0.0073	0.0799	0.0201	0.0526	0.0249	0.0193	0.0307	0.0045	0.0519	0.0407	0.0904	0.0066	0.0505	0.0963	0.0233	0.0188	0.0053	0.0041	0.0239	0.0171	0.1318	0.0403	0.0935	0.0441	0.0055
20	rs169272	51908794	0.74	0.82166312078733	0.84	0.835693000351761	0.201164922301717	0.0999341173109123	0.0098	0.0063	0.0784	0.0204	0.0522	0.0252	0.0197	0.0299	0.0044	0.0525	0.0402	0.0919	0.0062	0.0488	0.0959	0.0241	0.0194	0.0055	0.0037	0.0242	0.0169	0.1329	0.042	0.095	0.0425	0.0051
20	rs78155803	51909434	0.74	0.82166312078733	0.84	0.835693000351761	0.206006682623759	0.0953477608535485	0.0098	0.0063	0.0784	0.0204	0.0522	0.0253	0.0197	0.0299	0.0044	0.0526	0.0402	0.0919	0.0062	0.0486	0.0959	0.0241	0.0194	0.0055	0.0037	0.0243	0.0169	0.1328	0.0419	0.0951	0.0425	0.005
20	rs1877429	51912501	0.74	0.82166312078733	0.84	0.835693000351761	0.239603719368894	0.115130938815901	0.0099	0.0064	0.0779	0.0203	0.0518	0.0262	0.0198	0.03	0.0043	0.0522	0.04	0.0921	0.0062	0.0481	0.0961	0.0239	0.0194	0.0056	0.0038	0.0243	0.0172	0.1323	0.0424	0.0956	0.0424	0.0053
20	rs4811423	51914724	0.73	0.902267913485346	0.84	0.835693000351761	0.234588184788933	0.13032226683604	0.0099	0.0063	0.0779	0.0203	0.0519	0.0261	0.0199	0.03	0.0043	0.052	0.04	0.0923	0.0062	0.0481	0.0961	0.0238	0.0194	0.0056	0.0037	0.0243	0.0171	0.1322	0.0424	0.0955	0.0424	0.0053
20	rs62208306	51916809	0.73	0.902267913485346	0.84	0.835693000351761	0.22836979676206	0.134751448446218	0.0099	0.0063	0.0775	0.0203	0.0523	0.0261	0.0199	0.0301	0.0043	0.052	0.0402	0.0923	0.0061	0.0481	0.096	0.0239	0.0195	0.0057	0.0038	0.0242	0.0171	0.1323	0.0423	0.0953	0.0424	0.0053
20	rs7266561	51920138	0.73	0.902267913485346	0.84	0.835693000351761	0.208990979540589	0.125593537459367	0.0099	0.0064	0.0774	0.0202	0.0527	0.0261	0.02	0.0301	0.0043	0.0519	0.0403	0.0922	0.006	0.0481	0.0958	0.0239	0.0196	0.0058	0.0038	0.0242	0.0171	0.1324	0.0423	0.0949	0.0426	0.0053
20	rs13039689	51922071	0.73	0.902267913485346	0.84	0.835693000351761	0.204306619514591	0.110451525745496	0.0099	0.0064	0.0774	0.0202	0.0528	0.0261	0.02	0.0301	0.0043	0.0518	0.0403	0.0923	0.006	0.0482	0.0958	0.0239	0.0197	0.0058	0.0038	0.0242	0.017	0.1328	0.0423	0.0947	0.0426	0.0052
20	rs117828552	51922720	0.73	0.902267913485346	0.83	0.907803730152893	0.209991130940648	0.136940671652922	0.0099	0.0064	0.0772	0.0201	0.0531	0.0261	0.02	0.0299	0.0043	0.0518	0.0403	0.0924	0.006	0.0482	0.0957	0.0238	0.0197	0.0058	0.0038	0.0242	0.017	0.1328	0.0424	0.0947	0.0426	0.0051
20	rs80066577	51923904	0.73	0.902267913485346	0.83	0.907803730152893	0.204148879309043	0.106179179038165	0.0099	0.0064	0.0767	0.02	0.0534	0.026	0.0201	0.0299	0.0044	0.0517	0.0404	0.0929	0.0059	0.0482	0.0956	0.0236	0.0197	0.0058	0.0038	0.0243	0.0169	0.1326	0.0425	0.0946	0.0428	0.0051
20	rs8120425	51924497	0.73	0.902267913485346	0.83	0.907803730152893	0.219852799453236	0.0936003114649581	0.01	0.0064	0.0765	0.0202	0.0533	0.026	0.0202	0.0298	0.0044	0.0517	0.0403	0.0932	0.0057	0.048	0.0956	0.0235	0.0198	0.0058	0.0038	0.0243	0.0169	0.1325	0.0426	0.0948	0.0429	0.0051
20	rs6097352	51924629	0.73	0.902267913485346	0.83	0.907803730152893	0.218375777580019	0.0922587702781555	0.0099	0.0064	0.0766	0.0201	0.0533	0.0261	0.0204	0.0298	0.0044	0.0517	0.0403	0.0932	0.0057	0.048	0.0954	0.0235	0.0198	0.0058	0.0038	0.0243	0.0169	0.1328	0.0426	0.0948	0.0429	0.005
20	rs1355598	51925509	0.73	0.902267913485346	0.83	0.907803730152893	0.101908576649293	0.041214040100107	0.0099	0.0064	0.0758	0.02	0.0537	0.0248	0.0209	0.0289	0.0044	0.0509	0.0414	0.0949	0.005	0.0475	0.0966	0.0231	0.0202	0.0058	0.0036	0.0234	0.0167	0.1326	0.0425	0.0957	0.0439	0.0048
20	rs6097354	51925835	0.74	0.82166312078733	0.83	0.907803730152893	0.0960488305424393	0.0359487385041832	0.0099	0.0061	0.0756	0.0202	0.054	0.0244	0.0212	0.0286	0.0039	0.0512	0.0421	0.0956	0.0048	0.0468	0.0968	0.0228	0.0202	0.0062	0.0034	0.023	0.0169	0.1318	0.0427	0.096	0.0441	0.0047
20	rs13038170	51928293	0.72	0.987657439684474	0.83	0.907803730152893	0.369131698383079	0.0163881225194082	0.0088	0.0052	0.0758	0.0188	0.0596	0.0235	0.021	0.0272	0.0029	0.0504	0.0428	0.0965	0.0031	0.0438	0.1011	0.0212	0.0205	0.0061	0.0024	0.0235	0.0157	0.1315	0.0437	0.0995	0.0448	0.0035
20	rs73152717	51933002	0.72	0.987657439684474	0.82	0.983693090035176	0.339132807532145	0.111381473151021	0.0088	0.0051	0.0759	0.0187	0.0599	0.0235	0.021	0.0271	0.0028	0.0505	0.0425	0.0964	0.003	0.0436	0.1016	0.0211	0.0207	0.0062	0.0024	0.0237	0.0158	0.1313	0.0436	0.1	0.0449	0.0034
20	rs200651	51933672	0.72	0.987657439684474	0.81	1.06340942734078	0.330876194369195	0.0732976358894361	0.0088	0.0051	0.0759	0.0188	0.0599	0.0234	0.021	0.0271	0.0028	0.0505	0.0427	0.0964	0.003	0.0436	0.1016	0.021	0.0207	0.0062	0.0024	0.0237	0.0158	0.1313	0.0436	0.1	0.045	0.0034
20	rs117289028	51940613	0.72	0.987657439684474	0.81	1.06340942734078	0.308817289558551	0.0335156460607513	0.0089	0.0051	0.0758	0.0188	0.06	0.0235	0.0212	0.027	0.0029	0.0505	0.0432	0.096	0.003	0.0432	0.1013	0.0212	0.0207	0.0062	0.0023	0.0232	0.0156	0.1311	0.0436	0.101	0.0449	0.0034
20	rs6068509	51942899	0.72	0.987657439684474	0.8	1.14699780192835	0.277888766415094	0.0239238420619822	0.009	0.0051	0.0761	0.0188	0.06	0.0234	0.0212	0.027	0.0029	0.0506	0.0435	0.0959	0.003	0.0432	0.1011	0.0213	0.0207	0.0062	0.0023	0.0228	0.0155	0.1308	0.0436	0.1015	0.0448	0.0034
20	rs79255890	51952041	0.72	0.987657439684474	0.81	1.06340942734078	0.205175423530437	0.00332315108553433	0.0095	0.0052	0.0765	0.0187	0.0602	0.0234	0.021	0.0269	0.003	0.0506	0.0435	0.0959	0.0032	0.0432	0.1019	0.0211	0.0207	0.0062	0.0023	0.0216	0.0157	0.1312	0.0432	0.1013	0.0446	0.0034
20	rs200601	51953081	0.72	0.987657439684474	0.81	1.06340942734078	0.202614527276192	0.00106620192415168	0.0096	0.0052	0.0765	0.0187	0.0602	0.0234	0.021	0.027	0.003	0.0507	0.0435	0.0959	0.0032	0.0432	0.102	0.0211	0.0207	0.0062	0.0023	0.0214	0.0157	0.1312	0.0432	0.1013	0.0445	0.0034
20	rs2741356	51954547	0.72	0.987657439684474	0.8	1.14699780192835	0.189516037892239	0.00122295587680756	0.0096	0.0052	0.0764	0.0186	0.0602	0.0233	0.021	0.0269	0.003	0.0506	0.0435	0.0959	0.0032	0.0432	0.1019	0.0211	0.0207	0.0061	0.0023	0.0214	0.0158	0.1311	0.0432	0.1016	0.0446	0.0034
20	rs200618	51958988	0.72	0.987657439684474	0.81	1.06340942734078	0.148810313828011	0.00163644324845074	0.0095	0.0052	0.0759	0.0185	0.0602	0.023	0.0211	0.0269	0.003	0.0503	0.0439	0.0961	0.0032	0.0433	0.1018	0.0219	0.0205	0.0061	0.0023	0.0213	0.0157	0.1317	0.0433	0.101	0.045	0.0034
20	rs117278148	51964450	0.72	0.987657439684474	0.81	1.06340942734078	0.143838990071278	0.00439591961157866	0.0095	0.0052	0.0757	0.0185	0.0602	0.0229	0.021	0.0268	0.003	0.0502	0.0439	0.0962	0.0032	0.0434	0.1014	0.0219	0.0206	0.006	0.0023	0.0212	0.0157	0.1318	0.0435	0.1012	0.0452	0.0033
20	rs2904358	51965469	0.72	0.987657439684474	0.81	1.06340942734078	0.143742517312322	0.00623306115034961	0.0095	0.0052	0.0757	0.0185	0.0602	0.0229	0.021	0.0268	0.003	0.0502	0.0439	0.0962	0.0032	0.0435	0.1013	0.0219	0.0207	0.006	0.0022	0.0212	0.0157	0.1318	0.0435	0.1012	0.0453	0.0033
20	rs35201013	51967692	0.72	0.987657439684474	0.81	1.06340942734078	0.150853461643737	0.00441425683276658	0.0095	0.0052	0.0757	0.0185	0.0603	0.0229	0.021	0.0268	0.003	0.0502	0.044	0.0962	0.0032	0.0435	0.1011	0.0219	0.0207	0.006	0.0022	0.0212	0.0157	0.1318	0.0436	0.1016	0.045	0.0033
20	rs200632	51971986	0.72	0.987657439684474	0.82	0.983693090035176	0.151416565783713	0.00426870762336423	0.0095	0.0052	0.0758	0.0185	0.0604	0.0228	0.0209	0.0267	0.003	0.0501	0.044	0.0963	0.0031	0.0436	0.1008	0.0218	0.0207	0.006	0.0022	0.0211	0.0157	0.1317	0.0436	0.1017	0.0451	0.0032
20	rs2904359	51977237	0.72	0.987657439684474	0.82	0.983693090035176	0.147044253811047	0.00522152476761984	0.0093	0.0052	0.0764	0.0187	0.0601	0.0226	0.0203	0.0262	0.0032	0.0492	0.0443	0.0983	0.0026	0.0442	0.0993	0.0228	0.0214	0.0056	0.0019	0.0211	0.0165	0.1303	0.044	0.1016	0.0459	0.0029
20	rs465580	51977947	0.72	0.987657439684474	0.82	0.983693090035176	0.13183421311246	0.00800374386531037	0.0089	0.0052	0.0794	0.0179	0.06	0.0223	0.0203	0.0258	0.0035	0.049	0.0444	0.0982	0.0025	0.0444	0.0998	0.0228	0.0213	0.0053	0.0016	0.021	0.0164	0.1296	0.0437	0.102	0.0459	0.0027
20	rs156598	51983016	0.72	0.987657439684474	0.82	0.983693090035176	0.101258290893605	0.0649729111615026	0.0077	0.0047	0.0821	0.0167	0.0603	0.0213	0.0196	0.025	0.0027	0.0469	0.0446	0.1018	0.0017	0.0447	0.1013	0.022	0.0218	0.0041	6e-04	0.0209	0.0168	0.1329	0.0433	0.1019	0.0468	0.0018
20	rs6063931	51985190	0.72	0.987657439684474	0.84	0.835693000351761	0.0761757294450282	0.0404895755339638	0.0077	0.0047	0.0819	0.0167	0.0603	0.0214	0.0195	0.0249	0.0027	0.0469	0.0446	0.1019	0.0022	0.0447	0.1013	0.022	0.0218	0.0041	6e-04	0.0209	0.0168	0.1327	0.0431	0.102	0.0468	0.0021
20	rs55954000	51992307	0.72	0.987657439684474	0.84	0.835693000351761	0.0582056693535052	0.0261908178568244	0.0077	0.0046	0.0824	0.0166	0.0604	0.0214	0.0196	0.0247	0.0027	0.0467	0.0446	0.1019	0.0025	0.0455	0.1006	0.0219	0.0218	0.004	6e-04	0.0209	0.0169	0.1324	0.0429	0.1017	0.0469	0.0024
20	rs156617	51992764	0.72	0.987657439684474	0.84	0.835693000351761	0.0580604606993615	0.0268760456943843	0.0077	0.0046	0.0824	0.0166	0.0604	0.0214	0.0196	0.0247	0.0027	0.0467	0.0446	0.1019	0.0025	0.0455	0.1006	0.0219	0.0218	0.004	6e-04	0.0209	0.0169	0.1324	0.0429	0.1017	0.0469	0.0024
20	rs156618	51993574	0.72	0.987657439684474	0.84	0.835693000351761	0.0614238106760908	0.0266925020420461	0.0077	0.0046	0.0825	0.0166	0.0604	0.0214	0.0195	0.0247	0.0027	0.0466	0.0447	0.1019	0.0025	0.0456	0.1005	0.0218	0.0218	0.004	6e-04	0.0209	0.0169	0.1324	0.043	0.1017	0.0469	0.0024
20	rs76812836	51997457	0.72	0.987657439684474	0.83	0.907803730152893	0.0671441670747496	0.0258739064348485	0.0077	0.0045	0.0823	0.0166	0.0603	0.0215	0.0195	0.0246	0.0026	0.0463	0.0444	0.102	0.0025	0.0456	0.1004	0.0223	0.0219	0.0039	6e-04	0.0208	0.0169	0.1327	0.0431	0.102	0.0468	0.0026
20	rs156622	51998914	0.72	0.987657439684474	0.83	0.907803730152893	0.0673439644383436	0.0283656717039014	0.0077	0.0045	0.0823	0.0165	0.0602	0.0216	0.0195	0.0246	0.0026	0.0462	0.0443	0.1019	0.0026	0.0456	0.1003	0.0224	0.0219	0.0038	6e-04	0.0208	0.0169	0.1331	0.0431	0.1019	0.0468	0.0025
20	rs6126825	51999923	0.72	0.987657439684474	0.84	0.835693000351761	0.0698128470071402	0.0278961102155838	0.0077	0.0044	0.0824	0.0165	0.0602	0.0216	0.0195	0.0246	0.0026	0.0462	0.0443	0.1019	0.0026	0.0456	0.1003	0.0224	0.0219	0.0038	6e-04	0.0208	0.0169	0.1332	0.0432	0.102	0.0468	0.0025
20	rs156628	52003413	0.72	0.987657439684474	0.84	0.835693000351761	0.0703465176146883	0.0366354534572784	0.0077	0.0042	0.0824	0.0165	0.0603	0.0216	0.0196	0.0245	0.0025	0.0461	0.0441	0.1021	0.0025	0.0457	0.1003	0.0224	0.0219	0.0036	6e-04	0.0207	0.0169	0.1336	0.0431	0.1021	0.0469	0.0025
20	rs73133871	52004212	0.72	0.987657439684474	0.84	0.835693000351761	0.0704494501924438	0.0378648650249688	0.0077	0.0041	0.0824	0.0166	0.0603	0.0217	0.0197	0.0245	0.0025	0.0461	0.0441	0.102	0.0025	0.0457	0.1006	0.0224	0.0219	0.0036	6e-04	0.0206	0.0169	0.1336	0.0431	0.1021	0.0466	0.0025
20	rs201813	52006619	0.72	0.987657439684474	0.84	0.835693000351761	0.0602082043738683	0.0445160453611691	0.0077	0.0041	0.0826	0.0165	0.0603	0.0217	0.0198	0.0245	0.0022	0.046	0.0442	0.1019	0.0025	0.0458	0.1007	0.0224	0.0219	0.0036	6e-04	0.0206	0.0169	0.1337	0.043	0.1023	0.0466	0.0025
20	rs17443093	52009202	0.72	0.987657439684474	0.84	0.835693000351761	0.057843099266048	0.0535721753336495	0.0076	0.0041	0.0826	0.0165	0.0602	0.0218	0.0198	0.0244	0.0022	0.0459	0.0443	0.1019	0.0025	0.0458	0.1008	0.0224	0.0219	0.0036	6e-04	0.0206	0.0169	0.1338	0.0429	0.1024	0.0465	0.0025
20	rs156601	52010141	0.72	0.987657439684474	0.84	0.835693000351761	0.0523295838799215	0.0651093497770427	0.0076	0.0041	0.0826	0.0165	0.0603	0.0218	0.0199	0.0245	0.0022	0.046	0.0443	0.1019	0.0025	0.0458	0.1008	0.0224	0.0219	0.0036	6e-04	0.0206	0.0169	0.1338	0.043	0.1023	0.0465	0.0022
20	rs4811429	52025002	0.73	0.902267913485346	0.84	0.835693000351761	0.0463646866204194	0.0582409414677348	0.0075	0.0041	0.0831	0.0163	0.0597	0.0217	0.02	0.0246	0.0021	0.0456	0.0443	0.1023	0.0025	0.0454	0.1008	0.0224	0.0217	0.0037	5e-04	0.0205	0.017	0.1347	0.0434	0.1021	0.0463	0.0021
20	rs16998074	52027742	0.73	0.902267913485346	0.83	0.907803730152893	0.0394654667140335	0.0543912930221992	0.0074	0.0041	0.0833	0.0163	0.0594	0.0216	0.0201	0.0246	0.0022	0.0459	0.0443	0.1025	0.0026	0.0452	0.1007	0.0223	0.0216	0.0037	6e-04	0.0203	0.017	0.1348	0.0436	0.1016	0.0464	0.0021
20	rs274856	52030129	0.73	0.902267913485346	0.82	0.983693090035176	0.0390064328069295	0.0466222634313	0.0074	0.0041	0.0832	0.0162	0.0592	0.0216	0.0201	0.0246	0.0022	0.0458	0.044	0.103	0.0028	0.0451	0.1005	0.0227	0.0217	0.0037	7e-04	0.02	0.017	0.1348	0.0439	0.1015	0.0465	0.0021
20	rs73135915	52032499	0.73	0.902267913485346	0.82	0.983693090035176	0.0392285325470969	0.0385678787188565	0.0074	0.0041	0.0831	0.0162	0.0589	0.0216	0.0202	0.0245	0.0022	0.0455	0.0438	0.1029	0.0029	0.045	0.1005	0.0226	0.0218	0.0038	8e-04	0.0197	0.017	0.1354	0.0439	0.1019	0.0463	0.0023
20	rs55761649	52039181	0.73	0.902267913485346	0.82	0.983693090035176	0.028086774520011	0.017603965551221	0.0075	0.0041	0.0828	0.0161	0.0576	0.0213	0.0204	0.0245	0.0024	0.0453	0.0437	0.1029	0.0036	0.0445	0.0993	0.0226	0.0221	0.0038	0.0011	0.0203	0.0174	0.1363	0.044	0.1018	0.0463	0.0025
20	rs113180303	52039642	0.73	0.902267913485346	0.82	0.983693090035176	0.0276923049496061	0.0172681254875055	0.0075	0.0041	0.0828	0.0161	0.0576	0.0213	0.0204	0.0245	0.0024	0.0453	0.0437	0.1029	0.0036	0.0445	0.0993	0.0226	0.0221	0.0038	0.0011	0.0203	0.0174	0.1363	0.044	0.1018	0.0463	0.0025
20	rs73135933	52040505	0.73	0.902267913485346	0.82	0.983693090035176	0.0272047616576711	0.0164605891039461	0.0075	0.0041	0.0828	0.0161	0.0576	0.0213	0.0204	0.0245	0.0024	0.0452	0.0437	0.1029	0.0036	0.0445	0.0993	0.0226	0.0221	0.0038	0.0011	0.0203	0.0174	0.1363	0.044	0.1019	0.0463	0.0025
20	rs6013682	52046313	0.73	0.902267913485346	0.81	1.06340942734078	0.0242378171860869	0.0123314675534143	0.0076	0.0042	0.0829	0.0161	0.0575	0.0212	0.0204	0.0245	0.0025	0.0449	0.0437	0.1029	0.0037	0.0445	0.0994	0.0226	0.0222	0.0038	0.0012	0.0203	0.0173	0.1361	0.044	0.1021	0.0463	0.0025
20	rs73913764	52049645	0.73	0.902267913485346	0.81	1.06340942734078	0.0243271718901173	0.0124258456638131	0.0075	0.0041	0.083	0.0161	0.0574	0.0212	0.0204	0.0244	0.0025	0.0448	0.0436	0.103	0.0036	0.0444	0.0994	0.0225	0.0221	0.0038	0.0013	0.0203	0.0173	0.1361	0.044	0.102	0.0462	0.0025
20	rs76159275	52052561	0.75	0.745768311887514	0.81	1.06340942734078	0.0171359539929066	0.0044326350884213	0.0075	0.0043	0.0858	0.0162	0.0554	0.0206	0.0205	0.0235	0.0028	0.0431	0.0433	0.1061	0.004	0.044	0.0979	0.0211	0.0211	0.0039	0.0016	0.0197	0.0159	0.14	0.0439	0.1021	0.0476	0.0023
20	rs17522282	52053703	0.75	0.745768311887514	0.81	1.06340942734078	0.0214645954276447	0.00632164384149818	0.0074	0.0043	0.0871	0.0163	0.0548	0.0203	0.0205	0.0232	0.0029	0.0424	0.043	0.1071	0.0041	0.0439	0.0974	0.0206	0.0209	0.0039	0.0017	0.0195	0.0155	0.141	0.0437	0.1021	0.048	0.0022
20	rs6022481	52062452	0.75	0.745768311887514	0.81	1.06340942734078	0.0185739790624014	0.010665811130143	0.0075	0.0044	0.0874	0.0163	0.0546	0.0203	0.0206	0.0231	0.0029	0.0422	0.043	0.1077	0.0041	0.0435	0.0972	0.0204	0.0208	0.0039	0.0017	0.0194	0.0154	0.1413	0.0437	0.1022	0.0484	0.0021
20	rs62206372	52063878	0.75	0.745768311887514	0.8	1.14699780192835	0.017729456004951	0.010347434181497	0.0075	0.0044	0.0875	0.0163	0.0546	0.0202	0.0206	0.0232	0.0029	0.0422	0.043	0.1077	0.0041	0.0435	0.0972	0.0204	0.0208	0.0039	0.0017	0.0195	0.0154	0.1413	0.0437	0.1022	0.0484	0.0021
20	rs6068545	52065403	0.75	0.745768311887514	0.8	1.14699780192835	0.0179438817177246	0.0050621653934109	0.0075	0.0044	0.0875	0.0163	0.0546	0.0202	0.0206	0.0233	0.0029	0.0422	0.043	0.1078	0.0041	0.0432	0.0971	0.0204	0.0207	0.0039	0.0017	0.0195	0.0154	0.1414	0.0437	0.1022	0.0483	0.0021
20	rs80303678	52070128	0.75	0.745768311887514	0.81	1.06340942734078	0.0172519220374727	0.00229417623256253	0.0075	0.0044	0.0875	0.0163	0.0545	0.0202	0.0205	0.0235	0.003	0.0422	0.0428	0.1079	0.0042	0.0431	0.0975	0.0204	0.0206	0.0039	0.0017	0.0196	0.0155	0.1414	0.0437	0.1021	0.0482	0.0022
20	rs67312763	52070266	0.75	0.745768311887514	0.81	1.06340942734078	0.0176978493769239	0.0019734845738866	0.0075	0.0044	0.0875	0.0163	0.0545	0.0201	0.0206	0.0236	0.003	0.0422	0.0429	0.108	0.0042	0.0431	0.0975	0.0203	0.0206	0.0039	0.0017	0.0196	0.0155	0.1414	0.0438	0.1021	0.0482	0.0022
20	rs117796822	52071473	0.75	0.745768311887514	0.81	1.06340942734078	0.0176268852103175	0.00190326293230781	0.0075	0.0044	0.0875	0.0163	0.0545	0.0201	0.0206	0.0235	0.003	0.0422	0.0429	0.108	0.0042	0.0431	0.0975	0.0204	0.0206	0.0039	0.0017	0.0196	0.0155	0.1414	0.0438	0.1021	0.0482	0.0022
20	rs78550398	52071888	0.75	0.745768311887514	0.81	1.06340942734078	0.0175247493370482	0.00185723258766209	0.0075	0.0045	0.0875	0.0163	0.0545	0.0201	0.0206	0.0235	0.003	0.0422	0.0428	0.108	0.0042	0.0431	0.0975	0.0204	0.0206	0.0039	0.0017	0.0196	0.0155	0.1414	0.0438	0.1021	0.0482	0.0022
20	rs6013699	52087537	0.75	0.745768311887514	0.81	1.06340942734078	0.0145687201858854	0.00220520544184607	0.0075	0.0045	0.0886	0.0163	0.0539	0.0199	0.0206	0.0234	0.0029	0.0422	0.0426	0.1078	0.0042	0.0427	0.0983	0.0208	0.0202	0.0039	0.0017	0.0192	0.0153	0.1416	0.0436	0.1024	0.0482	0.002
20	rs78508439	52095388	0.75	0.745768311887514	0.81	1.06340942734078	0.010478441041531	0.00309155458713481	0.0075	0.0046	0.0889	0.0163	0.0539	0.02	0.0207	0.0232	0.0026	0.0421	0.0426	0.1078	0.0039	0.0427	0.0984	0.0208	0.0203	0.0039	0.0018	0.0192	0.0153	0.142	0.0435	0.1024	0.0481	0.0021
20	rs6097437	52095793	0.75	0.745768311887514	0.81	1.06340942734078	0.0112758694959862	0.00247796409953082	0.0075	0.0046	0.0888	0.0163	0.0539	0.02	0.0207	0.0232	0.0027	0.0421	0.0426	0.1078	0.0042	0.0427	0.0982	0.0208	0.0203	0.0039	0.0018	0.0192	0.0153	0.142	0.0435	0.1023	0.0481	0.0021
20	rs73137964	52097338	0.75	0.745768311887514	0.81	1.06340942734078	0.0113950357839829	0.00242465617915284	0.0075	0.0046	0.0889	0.0163	0.0538	0.02	0.0207	0.0232	0.0026	0.0422	0.0425	0.1079	0.0042	0.0427	0.0983	0.0208	0.0202	0.0039	0.0017	0.0191	0.0152	0.142	0.0435	0.1023	0.0481	0.002
20	rs2781288	52103507	0.75	0.745768311887514	0.81	1.06340942734078	0.0113836460384093	0.00237198640615431	0.0075	0.0046	0.0889	0.0163	0.0538	0.02	0.0207	0.0232	0.0026	0.0422	0.0425	0.1079	0.0042	0.0427	0.0984	0.0208	0.0202	0.0039	0.0017	0.0191	0.0152	0.142	0.0435	0.1023	0.0481	0.002
20	rs116934098	52112562	0.75	0.745768311887514	0.81	1.06340942734078	0.0121299996535365	0.00412578206888543	0.0076	0.0047	0.089	0.0163	0.0537	0.0198	0.0207	0.0232	0.0027	0.0423	0.0424	0.108	0.0042	0.0427	0.0984	0.0208	0.0202	0.0039	0.0017	0.0191	0.0152	0.1417	0.0436	0.1024	0.0482	0.002
20	rs73137994	52113913	0.75	0.745768311887514	0.81	1.06340942734078	0.0127319191153301	0.00389911653175431	0.0076	0.0047	0.0891	0.0163	0.0535	0.0195	0.0208	0.0232	0.0027	0.0424	0.0425	0.108	0.0042	0.0427	0.0985	0.0207	0.0201	0.0039	0.0017	0.019	0.0152	0.1413	0.0437	0.1027	0.0482	0.002
20	rs6097459	52114933	0.75	0.745768311887514	0.81	1.06340942734078	0.0126639602861597	0.00435936825361986	0.0076	0.0047	0.0893	0.0164	0.0534	0.0196	0.0208	0.0232	0.0027	0.0423	0.0424	0.1077	0.0042	0.0427	0.0985	0.0208	0.0201	0.0039	0.0017	0.019	0.0152	0.1409	0.0438	0.103	0.0482	0.002
20	rs117712121	52115311	0.75	0.745768311887514	0.82	0.983693090035176	0.0167307749585101	0.00432298097597732	0.0076	0.0047	0.0893	0.0164	0.0534	0.0196	0.0208	0.0232	0.003	0.0423	0.0424	0.1077	0.0042	0.0427	0.0982	0.0208	0.0201	0.0039	0.0017	0.019	0.0152	0.1408	0.0438	0.103	0.0482	0.002
20	rs117227919	52133631	0.76	0.674502615793853	0.82	0.983693090035176	0.0402529228478356	0.00623306115034961	0.0078	0.0048	0.0905	0.0173	0.0522	0.0201	0.021	0.0229	0.0032	0.0421	0.0421	0.1084	0.0038	0.042	0.0974	0.0213	0.0204	0.0042	0.0017	0.0186	0.0148	0.1385	0.0443	0.1036	0.0487	0.002
20	rs6022546	52135393	0.76	0.674502615793853	0.82	0.983693090035176	0.04120916961389	0.00629943630787076	0.0079	0.0048	0.0906	0.0174	0.0522	0.0201	0.021	0.0228	0.0033	0.0421	0.0421	0.1085	0.0038	0.0419	0.0974	0.0214	0.0205	0.0042	0.0017	0.0185	0.0148	0.1384	0.0443	0.1036	0.0487	0.002
20	rs73620477	52140950	0.76	0.674502615793853	0.82	0.983693090035176	0.044746995258853	0.0084114672849878	0.0079	0.0049	0.0912	0.0176	0.0519	0.0203	0.0209	0.0226	0.0032	0.0422	0.0422	0.1086	0.0037	0.042	0.0972	0.0215	0.0205	0.004	0.0017	0.0184	0.0147	0.1381	0.0443	0.1036	0.0488	0.002
20	rs76645792	52147365	0.76	0.674502615793853	0.82	0.983693090035176	0.0520761938357805	0.0162436632140094	0.0079	0.0049	0.0914	0.0178	0.0518	0.0203	0.0208	0.0225	0.0031	0.0422	0.0423	0.1087	0.0036	0.042	0.0972	0.0216	0.0206	0.004	0.0017	0.0184	0.0146	0.1379	0.0443	0.1036	0.0489	0.002
20	rs1889341	52150797	0.76	0.674502615793853	0.82	0.983693090035176	0.0444735906125834	0.0157075763400536	0.008	0.005	0.0914	0.0178	0.0517	0.0203	0.0207	0.0225	0.0031	0.0422	0.0424	0.1087	0.0036	0.042	0.0972	0.0216	0.0206	0.0039	0.0017	0.0184	0.0146	0.1378	0.0443	0.1036	0.0489	0.002
20	rs58660569	52159946	0.76	0.674502615793853	0.82	0.983693090035176	0.0657958308005711	0.0179429805605506	0.008	0.005	0.0919	0.0181	0.0517	0.02	0.0206	0.0224	0.0031	0.0422	0.0425	0.1089	0.0038	0.0423	0.0966	0.0216	0.0205	0.0039	0.0017	0.0183	0.0145	0.137	0.0452	0.1033	0.049	0.002
20	rs2870262	52161839	0.76	0.674502615793853	0.82	0.983693090035176	0.0667855101930088	0.0198839116395791	0.008	0.005	0.0919	0.0182	0.0517	0.02	0.0206	0.0224	0.0031	0.0422	0.0425	0.1089	0.0038	0.0423	0.0965	0.0216	0.0204	0.0039	0.0017	0.0183	0.0145	0.1369	0.0453	0.1033	0.0491	0.002
20	rs6063958	52168175	0.76	0.674502615793853	0.82	0.983693090035176	0.086613489890328	0.0568162870431793	0.0083	0.0057	0.0932	0.0192	0.0495	0.0201	0.0209	0.022	0.0027	0.042	0.0427	0.1096	0.0036	0.0434	0.0966	0.0204	0.0206	0.0039	0.0019	0.0174	0.0144	0.136	0.046	0.1018	0.0496	0.002
20	rs6022582	52169460	0.76	0.674502615793853	0.82	0.983693090035176	0.0887472358290022	0.0499835545928591	0.0083	0.0057	0.0936	0.0194	0.0495	0.0202	0.0209	0.022	0.0026	0.042	0.0427	0.1096	0.0036	0.0435	0.0966	0.0204	0.0206	0.0039	0.0019	0.0173	0.0143	0.136	0.0459	0.1017	0.0496	0.002
20	rs6022587	52170870	0.76	0.674502615793853	0.82	0.983693090035176	0.0998882717738552	0.0641568089496956	0.0083	0.0058	0.0944	0.0195	0.0494	0.0202	0.0212	0.0221	0.0026	0.042	0.0427	0.1097	0.0036	0.0434	0.0966	0.0203	0.0205	0.0039	0.0019	0.0172	0.0137	0.1363	0.0457	0.1013	0.0495	0.002
20	rs6022591	52172614	0.76	0.674502615793853	0.82	0.983693090035176	0.0936073892286253	0.0649047369682324	0.0082	0.0058	0.0948	0.0197	0.0493	0.0206	0.0214	0.0222	0.0026	0.0419	0.0427	0.1093	0.0035	0.0431	0.0965	0.0203	0.0204	0.0039	0.0019	0.0171	0.0137	0.1365	0.0457	0.1012	0.0495	0.0021
20	rs118137250	52173715	0.76	0.674502615793853	0.82	0.983693090035176	0.0941768286143402	0.0652459086315517	0.0082	0.0058	0.0949	0.0197	0.0491	0.0209	0.0214	0.0223	0.0025	0.0419	0.0428	0.1092	0.0034	0.0432	0.0968	0.02	0.0203	0.0039	0.0018	0.0172	0.0134	0.1375	0.0453	0.1019	0.0486	0.0021
20	rs6068579	52173737	0.76	0.674502615793853	0.82	0.983693090035176	0.092941692420525	0.0611352977428614	0.0082	0.0058	0.0949	0.0197	0.0491	0.0209	0.0214	0.0223	0.0025	0.0419	0.0428	0.1091	0.0034	0.0432	0.0968	0.02	0.0203	0.0039	0.0018	0.0172	0.0134	0.1375	0.0453	0.1019	0.0486	0.0021
20	rs73140002	52175811	0.76	0.674502615793853	0.82	0.983693090035176	0.0904296582967153	0.0777247094247361	0.0083	0.0056	0.0947	0.0197	0.0494	0.0211	0.0214	0.0222	0.0025	0.0417	0.0427	0.1094	0.0033	0.044	0.0967	0.02	0.0202	0.0038	0.0017	0.0174	0.0135	0.1381	0.045	0.1016	0.0481	0.0019
20	rs6097480	52176560	0.76	0.674502615793853	0.82	0.983693090035176	0.0857458407524547	0.0740160700702378	0.0083	0.0056	0.0947	0.0198	0.0496	0.0212	0.0215	0.0221	0.0025	0.0417	0.0427	0.1094	0.0033	0.0443	0.0967	0.02	0.0201	0.0038	0.0017	0.0174	0.0136	0.1381	0.0448	0.1012	0.048	0.0019
20	rs66920245	52180651	0.76	0.674502615793853	0.82	0.983693090035176	0.0837736212208489	0.118667049711848	0.0084	0.0055	0.0947	0.0199	0.0497	0.0212	0.0215	0.0221	0.0025	0.0415	0.0426	0.1093	0.0033	0.0446	0.0966	0.0201	0.0201	0.0039	0.0017	0.0175	0.0137	0.1382	0.0443	0.1013	0.0478	0.0019
20	rs61744628	52186837	0.77	0.607778593196603	0.82	0.983693090035176	0.0763491900200454	0.092731380121171	0.0083	0.0052	0.0948	0.02	0.05	0.0212	0.0216	0.0221	0.0025	0.0413	0.0426	0.1093	0.0033	0.0448	0.0972	0.0196	0.0201	0.0039	0.0017	0.0173	0.0137	0.1383	0.0439	0.1015	0.0478	0.0019
20	rs2766673	52186984	0.77	0.607778593196603	0.83	0.907803730152893	0.0764360158135708	0.0987998293315967	0.0083	0.0052	0.0948	0.02	0.05	0.0212	0.0216	0.0221	0.0025	0.0413	0.0426	0.1093	0.0033	0.0449	0.0972	0.0196	0.0201	0.0039	0.0017	0.0173	0.0137	0.1383	0.0439	0.1015	0.0478	0.0019
20	rs8118414	52187465	0.77	0.607778593196603	0.83	0.907803730152893	0.0761107473729986	0.117973900030531	0.0083	0.0052	0.0948	0.02	0.05	0.0212	0.0216	0.0221	0.0025	0.0412	0.0426	0.1093	0.0033	0.0449	0.0972	0.0196	0.0201	0.0039	0.0017	0.0173	0.0137	0.1383	0.0438	0.1015	0.0478	0.0019
20	rs34495111	52192408	0.77	0.607778593196603	0.83	0.907803730152893	0.0766316067280624	0.116678387763124	0.0082	0.0051	0.0949	0.0201	0.0502	0.0212	0.0216	0.0222	0.0025	0.0411	0.0426	0.1093	0.0034	0.0449	0.0972	0.0194	0.0201	0.0039	0.0018	0.0173	0.0137	0.1382	0.0437	0.1014	0.0478	0.002
20	rs61748378	52192595	0.77	0.607778593196603	0.85	0.767309033253442	0.0752692359563784	0.107429017812286	0.0082	0.0051	0.0949	0.0201	0.0502	0.0212	0.0216	0.0222	0.0025	0.0411	0.0426	0.1093	0.0034	0.0449	0.0972	0.0194	0.0201	0.0039	0.0018	0.0173	0.0137	0.1382	0.0437	0.1014	0.0478	0.002
20	Affx-16890563	52192637	0.77	0.607778593196603	0.86	0.702596200902853	0.0749686282345155	0.103449469081106	0.0082	0.0051	0.0949	0.0201	0.0502	0.0212	0.0216	0.0222	0.0025	0.0411	0.0426	0.1093	0.0034	0.0449	0.0972	0.0194	0.0201	0.0039	0.0018	0.0173	0.0137	0.1382	0.0437	0.1014	0.0478	0.002
20	rs6063966	52193088	0.77	0.607778593196603	0.86	0.702596200902853	0.0797827059355255	0.11444570419554	0.0082	0.0051	0.0949	0.0201	0.0502	0.0213	0.0216	0.0219	0.0025	0.0411	0.0426	0.1093	0.0034	0.0449	0.0973	0.0195	0.0202	0.0039	0.0018	0.0173	0.0137	0.1382	0.0437	0.1015	0.0478	0.002
20	rs35720349	52193660	0.77	0.607778593196603	0.87	0.641494868499257	0.0822624043847612	0.124355335385714	0.0082	0.0051	0.0949	0.0201	0.0502	0.0213	0.0216	0.0219	0.0025	0.0411	0.0426	0.1092	0.0034	0.0449	0.0973	0.0195	0.0202	0.0039	0.0018	0.0173	0.0137	0.1382	0.0437	0.1015	0.0478	0.002
20	rs117719194	52195889	0.77	0.607778593196603	0.87	0.641494868499257	0.0887472358290022	0.154528282011522	0.0082	0.0051	0.0949	0.0201	0.0501	0.0213	0.0216	0.022	0.0025	0.0411	0.0426	0.1092	0.0034	0.045	0.0973	0.0194	0.0202	0.0039	0.0018	0.0173	0.0137	0.1382	0.0436	0.1015	0.0478	0.002
20	rs16998248	52198340	0.77	0.607778593196603	0.87	0.641494868499257	0.0935332749370343	0.250144533136699	0.0082	0.005	0.0949	0.0201	0.0501	0.0213	0.0216	0.022	0.0025	0.0411	0.0426	0.1092	0.0034	0.045	0.0973	0.0194	0.0202	0.0039	0.0018	0.0173	0.0137	0.1381	0.0436	0.1016	0.0477	0.002
20	rs1326862	52198967	0.77	0.607778593196603	0.87	0.641494868499257	0.0986830981547931	0.256238307610943	0.0082	0.005	0.0949	0.0201	0.0502	0.0213	0.0216	0.022	0.0026	0.0411	0.0426	0.1092	0.0034	0.045	0.0974	0.0193	0.0202	0.0039	0.0018	0.0173	0.0137	0.1381	0.0436	0.1015	0.0477	0.002
20	rs2766677	52208207	0.77	0.607778593196603	0.88	0.583941145430028	0.145711718768406	0.320075775582771	0.0082	0.005	0.0947	0.0201	0.0501	0.0213	0.0216	0.022	0.0026	0.041	0.0425	0.1091	0.0034	0.045	0.0974	0.0194	0.0202	0.0039	0.0018	0.0173	0.0138	0.1378	0.0437	0.1017	0.0478	0.002
20	rs56341903	52214881	0.78	0.545501786478432	0.88	0.583941145430028	0.0907443139365336	0.115989665167208	0.0087	0.005	0.0933	0.02	0.0496	0.0224	0.0212	0.0225	0.0029	0.0414	0.043	0.1094	0.0039	0.0454	0.0976	0.0196	0.0209	0.0042	0.0023	0.0176	0.0149	0.1319	0.0449	0.1006	0.0477	0.0021
20	rs35006675	52215857	0.78	0.545501786478432	0.88	0.583941145430028	0.0767621798665289	0.115045199489055	0.0088	0.0051	0.0932	0.02	0.0496	0.0226	0.0212	0.0225	0.003	0.0415	0.043	0.1094	0.004	0.0454	0.0976	0.0197	0.021	0.0043	0.0025	0.0176	0.0151	0.1311	0.0451	0.1005	0.0476	0.0021
20	rs35373045	52217952	0.78	0.545501786478432	0.88	0.583941145430028	0.0848605248577602	0.11823365136676	0.0089	0.005	0.093	0.0201	0.0494	0.0228	0.0211	0.0227	0.0031	0.0417	0.0428	0.1091	0.0042	0.0454	0.0978	0.0199	0.0212	0.0044	0.0027	0.0177	0.0154	0.1296	0.0452	0.1006	0.0473	0.0021
20	rs73143915	52222876	0.78	0.545501786478432	0.88	0.583941145430028	0.0959735051881088	0.201144429922278	0.0089	0.005	0.0929	0.0203	0.0489	0.0232	0.0209	0.0231	0.0035	0.042	0.0428	0.1083	0.0043	0.0454	0.0978	0.0203	0.0214	0.0044	0.003	0.0177	0.0157	0.1278	0.0454	0.101	0.0472	0.0022
20	rs111253542	52228375	0.78	0.545501786478432	0.88	0.583941145430028	0.137460587327629	0.24902115352477	0.0089	0.005	0.0925	0.0203	0.0485	0.0234	0.0209	0.0232	0.0037	0.0418	0.0429	0.1079	0.0045	0.0455	0.0976	0.0206	0.0214	0.0045	0.003	0.0177	0.0157	0.1277	0.0454	0.1012	0.0471	0.0022
20	rs73143986	52238684	0.78	0.545501786478432	0.88	0.583941145430028	0.196928781969258	0.298835134575165	0.0089	0.005	0.0918	0.0204	0.0479	0.024	0.0209	0.0232	0.004	0.0415	0.043	0.1071	0.0046	0.0457	0.0974	0.0213	0.0215	0.0046	0.0032	0.0176	0.0156	0.1274	0.0457	0.1016	0.047	0.0023
20	rs2870272	52246646	0.78	0.545501786478432	0.88	0.583941145430028	0.247478217800658	0.376578502051919	0.0088	0.005	0.0913	0.0205	0.0474	0.0244	0.021	0.0234	0.0043	0.0412	0.0429	0.1065	0.0048	0.0458	0.0972	0.0218	0.0215	0.0047	0.0033	0.0175	0.0154	0.1274	0.0459	0.1019	0.0468	0.0023
20	rs11698086	52246753	0.78	0.545501786478432	0.88	0.583941145430028	0.243327724158662	0.336562607807893	0.0088	0.005	0.0913	0.0205	0.0474	0.0244	0.021	0.0234	0.0043	0.0411	0.0428	0.1065	0.0048	0.0457	0.0972	0.0218	0.0216	0.0047	0.0033	0.0175	0.0154	0.1275	0.0459	0.102	0.0468	0.0023
20	rs204767	52250876	0.78	0.545501786478432	0.88	0.583941145430028	0.334320767205999	0.347935013104007	0.0087	0.0051	0.0914	0.0204	0.047	0.0244	0.0211	0.0237	0.0048	0.0402	0.0417	0.1069	0.005	0.0459	0.0971	0.0221	0.0216	0.0048	0.0036	0.0178	0.0157	0.1262	0.0461	0.1025	0.0466	0.0025
20	rs2017911	52251863	0.78	0.545501786478432	0.88	0.583941145430028	0.354366973824551	0.38166914454775	0.0087	0.0051	0.0915	0.0204	0.047	0.0245	0.0211	0.0237	0.0048	0.0401	0.0417	0.1069	0.005	0.046	0.0971	0.0221	0.0216	0.0048	0.0036	0.0178	0.0157	0.1262	0.0461	0.1025	0.0466	0.0025
20	rs204770	52254129	0.78	0.545501786478432	0.87	0.641494868499257	0.388423957527545	0.317291270484632	0.0087	0.0052	0.0921	0.0204	0.0469	0.0246	0.021	0.0237	0.005	0.0395	0.0413	0.1068	0.0051	0.0463	0.0969	0.0223	0.0217	0.0048	0.0037	0.0179	0.0158	0.1259	0.0461	0.1025	0.0464	0.0026
20	rs75394107	52256094	0.78	0.545501786478432	0.87	0.641494868499257	0.512598834564843	0.295633643836388	0.0087	0.0052	0.0924	0.0202	0.0458	0.0252	0.021	0.0244	0.0054	0.0391	0.04	0.1071	0.0055	0.0466	0.0967	0.0227	0.0217	0.005	0.0038	0.0177	0.0157	0.1258	0.0462	0.1023	0.0459	0.0029
20	rs6013743	52260489	0.78	0.545501786478432	0.87	0.641494868499257	0.832596823211542	0.41704182307281	0.0088	0.0053	0.0929	0.0199	0.0446	0.0262	0.021	0.0256	0.0062	0.0385	0.0379	0.1078	0.0063	0.047	0.0965	0.0235	0.0216	0.0054	0.0041	0.0172	0.0156	0.1256	0.0463	0.1014	0.0446	0.0034
20	rs77277535	52262677	0.78	0.545501786478432	0.87	0.641494868499257	0.838807506436996	0.398215160568717	0.0088	0.0053	0.0929	0.0198	0.0447	0.0262	0.021	0.0257	0.0062	0.0384	0.0379	0.1079	0.0063	0.047	0.0965	0.0235	0.0215	0.0054	0.0041	0.0172	0.0156	0.1255	0.0463	0.1013	0.0445	0.0034
20	rs2041278	52268995	0.78	0.545501786478432	0.87	0.641494868499257	0.855304631076926	0.343719456975038	0.0088	0.0053	0.0932	0.0197	0.0451	0.0263	0.0208	0.0259	0.0063	0.0383	0.0379	0.1082	0.0064	0.0472	0.0967	0.0236	0.0214	0.0054	0.0042	0.0171	0.0156	0.1252	0.0464	0.1007	0.0443	0.0035
20	rs79908345	52269226	0.78	0.545501786478432	0.87	0.641494868499257	0.862554966561562	0.37835804982913	0.0088	0.0053	0.0932	0.0197	0.0451	0.0263	0.0208	0.0259	0.0063	0.0383	0.0379	0.1082	0.0064	0.0472	0.0967	0.0236	0.0214	0.0054	0.0042	0.0171	0.0156	0.1252	0.0464	0.1007	0.0443	0.0035
20	rs6022639	52273075	0.78	0.545501786478432	0.87	0.641494868499257	0.856752619217203	0.390751785231909	0.0088	0.0053	0.0931	0.0197	0.0454	0.0263	0.0209	0.026	0.0062	0.0382	0.0379	0.1082	0.0064	0.0472	0.0966	0.0237	0.0214	0.0054	0.0042	0.0171	0.0157	0.1251	0.0463	0.1006	0.0442	0.0035
20	rs6022640	52273136	0.78	0.545501786478432	0.87	0.641494868499257	0.854018404311982	0.360795083282865	0.0088	0.0053	0.0931	0.0197	0.0454	0.0263	0.0209	0.026	0.0062	0.0382	0.0379	0.1082	0.0064	0.0472	0.0966	0.0237	0.0214	0.0054	0.0042	0.0171	0.0157	0.1251	0.0463	0.1006	0.0442	0.0035
20	rs6097513	52275295	0.78	0.545501786478432	0.87	0.641494868499257	0.853054274250855	0.385371772584028	0.0086	0.0053	0.0931	0.0196	0.0451	0.0267	0.021	0.0265	0.0062	0.0381	0.0382	0.1078	0.0065	0.0478	0.0964	0.0239	0.0211	0.0053	0.0041	0.0176	0.0153	0.1241	0.0466	0.1004	0.0441	0.0035
20	rs35545748	52276868	0.78	0.545501786478432	0.87	0.641494868499257	0.801137004119292	0.426346069351981	0.0086	0.0053	0.0921	0.0196	0.045	0.027	0.0209	0.0272	0.0061	0.0381	0.0386	0.107	0.0065	0.0483	0.0966	0.024	0.0207	0.0053	0.0041	0.0179	0.0151	0.1236	0.0467	0.1005	0.0446	0.0036
20	rs117731103	52283642	0.77	0.607778593196603	0.87	0.641494868499257	0.81494980612182	0.390623449330748	0.0085	0.0053	0.0916	0.0197	0.0452	0.0274	0.0205	0.0285	0.0061	0.0379	0.0392	0.1054	0.0065	0.049	0.0973	0.0245	0.02	0.0054	0.0039	0.0183	0.0144	0.1226	0.0467	0.1002	0.045	0.0037
20	rs74326355	52286078	0.77	0.607778593196603	0.88	0.583941145430028	0.809758085222679	0.404939406479812	0.0085	0.0052	0.0915	0.0197	0.0452	0.0274	0.0205	0.0286	0.0061	0.0379	0.0393	0.1053	0.0065	0.049	0.0974	0.0245	0.02	0.0054	0.0039	0.0184	0.0143	0.1226	0.0467	0.1002	0.045	0.0037
20	rs6022652	52288724	0.77	0.607778593196603	0.88	0.583941145430028	0.772971232747713	0.355785047937538	0.0085	0.0053	0.0915	0.0197	0.0454	0.0275	0.0205	0.0287	0.0061	0.0379	0.0393	0.1053	0.0065	0.049	0.0975	0.0245	0.02	0.0054	0.0039	0.0184	0.0143	0.1225	0.0467	0.1001	0.045	0.0037
20	rs73134208	52289253	0.77	0.607778593196603	0.88	0.583941145430028	0.777287803023214	0.359289978226633	0.0085	0.0053	0.0915	0.0198	0.0454	0.0275	0.0206	0.0288	0.0061	0.0379	0.0392	0.1053	0.0065	0.049	0.0974	0.0246	0.02	0.0054	0.0039	0.0184	0.0143	0.1225	0.0467	0.0999	0.045	0.0037
20	rs35241466	52290223	0.77	0.607778593196603	0.88	0.583941145430028	0.798168070947367	0.451112377724515	0.0085	0.0053	0.0916	0.0198	0.0454	0.0275	0.0205	0.0288	0.0061	0.038	0.0393	0.1052	0.0065	0.0488	0.0975	0.0246	0.02	0.0054	0.0039	0.0185	0.0142	0.1225	0.0466	0.0999	0.045	0.0038
20	rs6097523	52297394	0.77	0.607778593196603	0.88	0.583941145430028	0.762608316731732	0.348307683446808	0.0087	0.0053	0.0917	0.0202	0.0451	0.0276	0.0203	0.0293	0.0061	0.0379	0.0395	0.1049	0.0065	0.0487	0.0981	0.0241	0.0198	0.0053	0.0038	0.0185	0.014	0.1231	0.046	0.0997	0.0451	0.0038
20	rs6068620	52298091	0.77	0.607778593196603	0.88	0.583941145430028	0.816131732877501	0.359415335251917	0.0088	0.0052	0.0914	0.0204	0.045	0.0279	0.0203	0.0292	0.006	0.0377	0.0395	0.1048	0.0065	0.0486	0.098	0.0241	0.0198	0.0053	0.0038	0.0185	0.014	0.1232	0.0459	0.1006	0.0447	0.0039
20	rs4809932	52304108	0.78	0.545501786478432	0.88	0.583941145430028	1.00316289995956	0.245996054576213	0.0097	0.0054	0.091	0.0203	0.0468	0.0274	0.0195	0.0312	0.0063	0.037	0.0405	0.1018	0.0069	0.0496	0.1003	0.024	0.0185	0.0054	0.0037	0.0184	0.0134	0.1238	0.0454	0.0992	0.0441	0.0038
20	rs6063977	52304129	0.78	0.545501786478432	0.88	0.583941145430028	1.00754957401408	0.251719950842985	0.0097	0.0054	0.091	0.0203	0.0468	0.0274	0.0195	0.0312	0.0063	0.037	0.0405	0.1018	0.0069	0.0496	0.1002	0.024	0.0185	0.0054	0.0037	0.0184	0.0134	0.124	0.0454	0.0992	0.0441	0.0038
20	rs2041316	52306922	0.77	0.607778593196603	0.88	0.583941145430028	1.053420070288	0.200935053612401	0.0094	0.0055	0.0906	0.0204	0.0478	0.0269	0.0196	0.0319	0.0063	0.037	0.0403	0.1003	0.0069	0.0497	0.1005	0.0237	0.0179	0.0054	0.0037	0.0182	0.013	0.125	0.0451	0.0997	0.0446	0.0036
20	rs6022671	52310039	0.77	0.607778593196603	0.88	0.583941145430028	1.04231137800757	0.140987686878883	0.0092	0.0056	0.0904	0.0205	0.0484	0.0266	0.0197	0.0323	0.0063	0.037	0.0403	0.0994	0.0069	0.0498	0.1006	0.0235	0.0175	0.0054	0.0037	0.0183	0.0127	0.1256	0.0449	0.1	0.0449	0.0035
20	rs66951711	52312572	0.77	0.607778593196603	0.88	0.583941145430028	1.03908393549103	0.137764962141785	0.0092	0.0056	0.0904	0.0205	0.0485	0.0266	0.0196	0.0324	0.0063	0.0371	0.04	0.0993	0.007	0.0498	0.1008	0.0235	0.0174	0.0054	0.0037	0.0183	0.013	0.126	0.0444	0.1001	0.0449	0.0035
20	rs12481580	52325706	0.76	0.674502615793853	0.88	0.583941145430028	1.10501973138593	0.138223683378998	0.0091	0.0056	0.0903	0.0208	0.049	0.0262	0.0195	0.0328	0.0063	0.0372	0.0399	0.0989	0.0071	0.0499	0.1013	0.0234	0.0175	0.0055	0.0037	0.0182	0.0129	0.1258	0.0447	0.0996	0.0448	0.0034
20	rs75006992	52343503	0.76	0.674502615793853	0.88	0.583941145430028	1.23661093709476	0.111381473151021	0.0091	0.0056	0.0907	0.0204	0.0496	0.026	0.019	0.0333	0.0063	0.0378	0.0402	0.099	0.0068	0.0498	0.102	0.0231	0.0174	0.0053	0.0038	0.0182	0.0129	0.126	0.0449	0.0983	0.0451	0.0031
20	rs6022701	52348096	0.76	0.674502615793853	0.89	0.529866637543626	1.30606671775886	0.100015331350576	0.0089	0.0056	0.0907	0.0203	0.0497	0.026	0.0189	0.0334	0.0063	0.0379	0.0402	0.0989	0.0068	0.0498	0.1021	0.0231	0.0174	0.0052	0.0038	0.0182	0.0129	0.126	0.0449	0.0983	0.0452	0.0031
20	rs6022703	52349380	0.76	0.674502615793853	0.88	0.583941145430028	1.31351218975003	0.102299748141799	0.0089	0.0057	0.0907	0.0203	0.0498	0.026	0.0188	0.0332	0.0063	0.0379	0.0403	0.099	0.0068	0.0496	0.1021	0.023	0.0173	0.0052	0.0039	0.0184	0.0129	0.1262	0.0449	0.0983	0.0452	0.0031
20	rs887370	52353308	0.76	0.674502615793853	0.88	0.583941145430028	1.26672471040107	0.0944724422579487	0.0089	0.0058	0.0907	0.0205	0.0498	0.0258	0.0186	0.0331	0.0063	0.0377	0.0404	0.0987	0.0065	0.0495	0.1027	0.0232	0.0172	0.0053	0.004	0.0183	0.0128	0.1271	0.0443	0.0983	0.0452	0.0032
20	rs6013780	52356716	0.75	0.745768311887514	0.88	0.583941145430028	1.13240496054091	0.0767723215417254	0.0086	0.0061	0.0903	0.0203	0.051	0.0244	0.0196	0.0331	0.0063	0.0369	0.0409	0.0967	0.0063	0.0493	0.1017	0.0235	0.0169	0.0055	0.0045	0.0179	0.013	0.1295	0.0442	0.0976	0.0469	0.0031
20	rs6068642	52356767	0.75	0.745768311887514	0.88	0.583941145430028	1.11836488279232	0.0758974623512291	0.0085	0.0061	0.0903	0.0203	0.051	0.0244	0.0198	0.0331	0.0063	0.0369	0.0409	0.0966	0.0062	0.0493	0.1017	0.0234	0.0169	0.0054	0.0045	0.0179	0.013	0.1295	0.0442	0.0976	0.047	0.0031
20	rs8117366	52364760	0.74	0.82166312078733	0.87	0.641494868499257	1.24652422190512	0.0652459086315517	0.0081	0.0062	0.09	0.0199	0.0518	0.0241	0.0202	0.0332	0.0062	0.0369	0.0413	0.0952	0.006	0.0485	0.103	0.0228	0.017	0.0056	0.0048	0.018	0.0135	0.1308	0.0436	0.096	0.0485	0.0029
20	rs6126939	52367984	0.74	0.82166312078733	0.87	0.641494868499257	1.25750158013023	0.0736564921435649	0.008	0.0062	0.09	0.0199	0.052	0.0242	0.0203	0.0332	0.0061	0.0371	0.0413	0.0951	0.0063	0.0484	0.1031	0.0228	0.017	0.0056	0.0048	0.0179	0.0135	0.1309	0.0435	0.0955	0.0489	0.0028
20	rs6022719	52369090	0.74	0.82166312078733	0.87	0.641494868499257	1.44933632032197	0.0757520520348393	0.008	0.0062	0.0899	0.0199	0.052	0.0242	0.02	0.033	0.0063	0.037	0.041	0.0949	0.0065	0.0484	0.1032	0.0227	0.0171	0.0056	0.0048	0.0178	0.0135	0.1314	0.0434	0.0955	0.0489	0.0028
20	rs13045229	52371343	0.74	0.82166312078733	0.88	0.583941145430028	1.35590813778341	0.0635475851875955	0.008	0.0062	0.0898	0.0199	0.0523	0.0239	0.02	0.0329	0.0063	0.0371	0.0411	0.0949	0.0065	0.0484	0.1035	0.0228	0.0171	0.0056	0.0048	0.0176	0.0137	0.1316	0.0435	0.0954	0.049	0.0027
20	rs6022724	52373092	0.74	0.82166312078733	0.88	0.583941145430028	1.33258025729053	0.0594177684161	0.008	0.0062	0.0897	0.0198	0.0525	0.0236	0.02	0.0328	0.0063	0.0372	0.0411	0.0948	0.0064	0.0484	0.1037	0.0228	0.017	0.0056	0.0047	0.0176	0.0138	0.1317	0.0434	0.0953	0.0491	0.0027
20	rs6126942	52377593	0.74	0.82166312078733	0.88	0.583941145430028	1.33815732486488	0.0758974623512291	0.008	0.0062	0.0895	0.0199	0.0527	0.0235	0.0201	0.0328	0.0063	0.0373	0.0413	0.0944	0.0064	0.0483	0.1039	0.0231	0.0172	0.0055	0.0047	0.0176	0.014	0.1318	0.0433	0.0946	0.0495	0.0027
20	rs6022731	52378124	0.74	0.82166312078733	0.88	0.583941145430028	1.27011928513389	0.0705940384961114	0.008	0.0062	0.0895	0.0198	0.0527	0.0234	0.02	0.0328	0.0063	0.0373	0.0413	0.0943	0.0064	0.0483	0.104	0.0231	0.0173	0.0055	0.0047	0.0176	0.0139	0.1318	0.0433	0.0946	0.0495	0.0027
20	rs6068653	52380892	0.75	0.745768311887514	0.88	0.583941145430028	0.463137165649922	0.0434791527632045	0.008	0.006	0.089	0.0196	0.0532	0.0231	0.0198	0.0327	0.0054	0.0375	0.0409	0.0937	0.0061	0.0487	0.1045	0.0229	0.0179	0.0051	0.0042	0.0176	0.0142	0.1327	0.0435	0.0948	0.0507	0.0024
20	rs35911529	52384317	0.75	0.745768311887514	0.89	0.529866637543626	0.316181625389904	0.0533839117824045	0.0079	0.0058	0.0886	0.0194	0.0538	0.0231	0.0199	0.0332	0.005	0.0375	0.0409	0.0933	0.0058	0.049	0.1049	0.0228	0.0184	0.0049	0.0039	0.0177	0.0143	0.1328	0.0435	0.0945	0.0512	0.0023
20	rs6126944	52384462	0.75	0.745768311887514	0.88	0.583941145430028	0.328624200809984	0.0554067937494629	0.0079	0.0057	0.0884	0.0194	0.0541	0.0231	0.0199	0.0332	0.005	0.0375	0.0409	0.0936	0.0058	0.049	0.105	0.0228	0.0184	0.0049	0.0039	0.0177	0.0142	0.1328	0.0435	0.0942	0.0512	0.0023
20	rs2058250	52384747	0.75	0.745768311887514	0.88	0.583941145430028	0.324854864096995	0.0386221989422555	0.0079	0.0057	0.0884	0.0194	0.0541	0.0231	0.0199	0.0332	0.005	0.0375	0.0409	0.0936	0.0058	0.049	0.1052	0.0228	0.0184	0.0049	0.0039	0.0177	0.0142	0.1328	0.0435	0.094	0.0512	0.0023
20	Affx-36503009	52396339	0.75	0.745768311887514	0.88	0.583941145430028	0.35953960747683	0.0194092304747214	0.0078	0.0055	0.0893	0.0193	0.0548	0.0233	0.0195	0.0337	0.0051	0.0374	0.0403	0.0937	0.0056	0.0475	0.1037	0.0232	0.0192	0.0048	0.0037	0.0183	0.0143	0.1337	0.0439	0.0929	0.051	0.0024
20	rs6013796	52399603	0.75	0.745768311887514	0.88	0.583941145430028	0.373430236213249	0.0160281599278146	0.0078	0.0055	0.0892	0.0194	0.0548	0.0234	0.0195	0.0337	0.0051	0.0374	0.0402	0.0937	0.0056	0.0474	0.1036	0.0232	0.0193	0.0049	0.0037	0.0184	0.0143	0.1339	0.044	0.0927	0.051	0.0025
20	rs74699360	52400444	0.75	0.745768311887514	0.88	0.583941145430028	0.35953960747683	0.0182851640271501	0.0078	0.0055	0.0891	0.0194	0.0548	0.0234	0.0195	0.0337	0.0051	0.0374	0.0402	0.0937	0.0056	0.0474	0.1036	0.0232	0.0193	0.0049	0.0037	0.0184	0.0143	0.1338	0.044	0.0927	0.0509	0.0025
20	rs4811465	52407781	0.75	0.745768311887514	0.88	0.583941145430028	0.299108252756588	0.0205254762791252	0.0079	0.0055	0.0879	0.0194	0.0549	0.0235	0.0197	0.0338	0.0051	0.0373	0.0402	0.0938	0.0058	0.0476	0.1035	0.0233	0.0194	0.0048	0.0036	0.0186	0.0144	0.1336	0.044	0.0922	0.051	0.0026
20	rs79613876	52410681	0.76	0.674502615793853	0.88	0.583941145430028	0.171730590943515	0.164971953040269	0.0103	0.0063	0.0818	0.0198	0.055	0.0247	0.0216	0.0331	0.0065	0.038	0.0404	0.0902	0.0076	0.0482	0.1022	0.0248	0.0213	0.0054	0.0045	0.0192	0.0155	0.1278	0.0432	0.09	0.0512	0.0044
20	rs12329553	52411383	0.76	0.674502615793853	0.88	0.583941145430028	0.218826498435274	0.354660547799293	0.0115	0.0066	0.0788	0.0201	0.0552	0.0253	0.0224	0.0327	0.0071	0.0383	0.0406	0.0883	0.0085	0.0485	0.1016	0.0255	0.0222	0.0056	0.0048	0.0195	0.016	0.1249	0.0431	0.0888	0.0515	0.0053
20	rs6126963	52413734	0.75	0.745768311887514	0.88	0.583941145430028	0.23925890947826	0.476920168946307	0.0118	0.0068	0.0775	0.02	0.0549	0.0256	0.0224	0.0329	0.0073	0.0386	0.0405	0.0869	0.0089	0.0495	0.1013	0.0257	0.0224	0.0059	0.0051	0.0196	0.0162	0.1232	0.0441	0.0887	0.0517	0.0057
20	rs6126972	52415346	0.75	0.745768311887514	0.88	0.583941145430028	0.25558199865393	0.520325920224184	0.0118	0.0071	0.0774	0.02	0.0546	0.0255	0.0222	0.0328	0.0074	0.0387	0.0404	0.0871	0.009	0.0496	0.1012	0.0257	0.0225	0.0059	0.0051	0.0197	0.0163	0.1226	0.0442	0.0887	0.0518	0.0057
20	rs6068671	52418987	0.75	0.745768311887514	0.88	0.583941145430028	0.249766396463005	0.573862141309478	0.0122	0.0072	0.0763	0.02	0.0557	0.0256	0.0223	0.0325	0.0073	0.0387	0.0401	0.0855	0.0091	0.0498	0.1013	0.0256	0.0224	0.006	0.0052	0.0195	0.0162	0.122	0.0443	0.0895	0.0525	0.0059
20	rs77999862	52426726	0.75	0.745768311887514	0.88	0.583941145430028	0.311295011847815	0.764025143316452	0.0126	0.0073	0.0755	0.0201	0.0567	0.0255	0.0223	0.0328	0.0075	0.0393	0.0394	0.0837	0.0095	0.0496	0.1008	0.0255	0.0223	0.0062	0.0055	0.0193	0.0165	0.1211	0.0445	0.0899	0.0526	0.0063
20	rs4809939	52429294	0.75	0.745768311887514	0.88	0.583941145430028	0.303109242784778	0.75872863033864	0.0127	0.0074	0.0754	0.0201	0.0568	0.0255	0.0223	0.0328	0.0076	0.0393	0.0394	0.0836	0.0095	0.0498	0.1008	0.0255	0.0222	0.0063	0.0055	0.0193	0.0166	0.121	0.0445	0.0899	0.0526	0.0063
20	rs2079278	52436634	0.75	0.745768311887514	0.89	0.529866637543626	0.348811212016776	0.862072224634381	0.0128	0.0074	0.0753	0.0201	0.0569	0.0255	0.0224	0.0329	0.0077	0.0395	0.039	0.0834	0.0095	0.0494	0.1006	0.0257	0.0224	0.0063	0.0056	0.0192	0.0173	0.1206	0.0443	0.0898	0.0525	0.0065
20	rs73272062	52439542	0.75	0.745768311887514	0.89	0.529866637543626	0.3698916131166	0.883565645589063	0.0128	0.0074	0.0753	0.0202	0.0569	0.0255	0.0225	0.0328	0.0078	0.0395	0.0389	0.0833	0.0095	0.0494	0.1005	0.0257	0.0225	0.0063	0.0056	0.0192	0.0173	0.1206	0.0443	0.0898	0.0525	0.0065
20	rs75771062	52439982	0.75	0.745768311887514	0.89	0.529866637543626	0.354207609968877	0.890597644269689	0.0128	0.0074	0.0753	0.02	0.057	0.0253	0.0222	0.0328	0.0078	0.0396	0.0395	0.0832	0.0095	0.0494	0.1005	0.0255	0.0225	0.0063	0.0056	0.0192	0.0173	0.1205	0.0443	0.0898	0.0525	0.0065
20	rs117585588	52443179	0.75	0.745768311887514	0.89	0.529866637543626	0.425401531865992	0.953748708735013	0.0129	0.0075	0.0753	0.0201	0.0571	0.0252	0.0223	0.033	0.008	0.0396	0.0396	0.0828	0.0095	0.0491	0.1002	0.0256	0.0228	0.0064	0.0057	0.0191	0.0175	0.1202	0.0442	0.0896	0.0525	0.0066
20	rs6022786	52447303	0.75	0.745768311887514	0.89	0.529866637543626	0.486257585276313	0.990989626346242	0.0129	0.0075	0.0752	0.0203	0.0571	0.0252	0.0223	0.0333	0.0082	0.0396	0.0397	0.0824	0.0095	0.0489	0.0999	0.0257	0.0229	0.0064	0.0058	0.0191	0.0177	0.1199	0.0441	0.0894	0.0525	0.0067
20	rs80084938	52447689	0.75	0.745768311887514	0.89	0.529866637543626	0.489498050519832	1.0180563015648	0.013	0.0075	0.0752	0.0203	0.0571	0.0252	0.0223	0.0333	0.0082	0.0396	0.0397	0.0824	0.0095	0.0489	0.0999	0.0257	0.0229	0.0064	0.0058	0.0191	0.0177	0.1199	0.0441	0.0893	0.0525	0.0067
20	rs74422843	52451483	0.75	0.745768311887514	0.89	0.529866637543626	0.481787967127014	1.01532729222665	0.013	0.0076	0.0753	0.0203	0.0572	0.0252	0.0223	0.0333	0.0081	0.0397	0.0397	0.0823	0.0095	0.049	0.0996	0.0258	0.023	0.0064	0.0058	0.0192	0.0178	0.1197	0.0441	0.089	0.0525	0.0067
20	rs117403007	52460955	0.75	0.745768311887514	0.89	0.529866637543626	0.409756153605054	1.05462921750014	0.0131	0.0078	0.0755	0.0204	0.0569	0.0252	0.0224	0.0333	0.008	0.0397	0.0397	0.0822	0.0094	0.0494	0.0991	0.0259	0.023	0.0067	0.0058	0.0193	0.0179	0.1194	0.044	0.0885	0.0527	0.0067
20	rs6064011	52465203	0.75	0.745768311887514	0.89	0.529866637543626	0.383540271267752	1.04784402771685	0.0131	0.0078	0.0756	0.0205	0.057	0.0252	0.0224	0.0333	0.008	0.0398	0.0397	0.0821	0.0094	0.0495	0.0988	0.0259	0.0231	0.0068	0.0058	0.0193	0.018	0.1193	0.044	0.0883	0.0527	0.0067
20	rs4811476	52468966	0.75	0.745768311887514	0.89	0.529866637543626	0.418900114321069	1.09958261127868	0.0131	0.0078	0.0757	0.0205	0.057	0.0252	0.0224	0.0336	0.0081	0.0396	0.0395	0.0821	0.0094	0.0494	0.0988	0.026	0.0231	0.0068	0.0058	0.0193	0.018	0.1192	0.0439	0.0883	0.0528	0.0067
20	rs17534984	52474778	0.75	0.745768311887514	0.89	0.529866637543626	1.06774710071885	2.25532996667544	0.0147	0.0079	0.076	0.0212	0.0572	0.0253	0.0217	0.0361	0.009	0.0424	0.0397	0.0754	0.0124	0.0509	0.0929	0.0263	0.0238	0.0074	0.0063	0.0217	0.0209	0.111	0.0436	0.0861	0.0533	0.0085
20	rs79466994	52477168	0.74	0.82166312078733	0.89	0.529866637543626	0.966997227513207	2.27956949935408	0.0146	0.0079	0.0761	0.0212	0.0573	0.0254	0.0216	0.036	0.0089	0.0425	0.0398	0.0755	0.0125	0.0509	0.0926	0.0261	0.024	0.0074	0.0066	0.0218	0.021	0.1107	0.0434	0.0861	0.0535	0.0086
20	rs62206603	52480066	0.74	0.82166312078733	0.9	0.479198205640863	0.956186732806206	2.28978541470852	0.0146	0.0079	0.0761	0.0213	0.0573	0.0254	0.0216	0.0359	0.0089	0.0426	0.0397	0.0756	0.0125	0.0506	0.0925	0.0261	0.0241	0.0074	0.0066	0.0218	0.0211	0.1106	0.0434	0.0865	0.0535	0.0086
20	rs6068695	52480241	0.74	0.82166312078733	0.9	0.479198205640863	0.965051023539537	2.29234029414744	0.0145	0.008	0.0761	0.0213	0.0573	0.0254	0.0217	0.0359	0.0089	0.0424	0.0397	0.0756	0.0125	0.0506	0.0924	0.0261	0.024	0.0074	0.0067	0.022	0.0211	0.1106	0.0434	0.0865	0.0535	0.0086
20	rs11086444	52486279	0.74	0.82166312078733	0.9	0.479198205640863	0.86764563758768	2.17193362432168	0.0143	0.0079	0.0772	0.0215	0.0574	0.0255	0.0216	0.0359	0.0087	0.0427	0.0395	0.0755	0.0124	0.0509	0.0933	0.0256	0.0237	0.0072	0.0068	0.022	0.021	0.1104	0.0428	0.0864	0.0533	0.0086
20	rs73148472	52486286	0.74	0.82166312078733	0.9	0.479198205640863	0.866836747325842	2.17283988541124	0.0143	0.0079	0.0772	0.0215	0.0574	0.0255	0.0216	0.0359	0.0087	0.0427	0.0395	0.0755	0.0124	0.0509	0.0933	0.0256	0.0237	0.0072	0.0068	0.022	0.021	0.1104	0.0428	0.0864	0.0533	0.0086
20	rs77415122	52489408	0.74	0.82166312078733	0.9	0.479198205640863	0.733467070807056	2.10518911912461	0.0142	0.0079	0.0777	0.0213	0.0574	0.0256	0.0219	0.0358	0.0086	0.0428	0.0396	0.0752	0.0124	0.0511	0.094	0.0256	0.0236	0.0074	0.0068	0.022	0.021	0.1103	0.0426	0.0865	0.0532	0.0084
20	rs11700330	52489424	0.74	0.82166312078733	0.9	0.479198205640863	0.734445454165448	2.10591116159358	0.0142	0.0079	0.0777	0.0213	0.0574	0.0256	0.0219	0.0358	0.0086	0.0428	0.0396	0.0752	0.0124	0.0511	0.094	0.0256	0.0236	0.0074	0.0068	0.022	0.021	0.1103	0.0426	0.0865	0.0532	0.0084
20	rs6126998	52492229	0.74	0.82166312078733	0.9	0.479198205640863	0.647659164761083	2.04807271433007	0.0142	0.0079	0.0782	0.0211	0.0574	0.0257	0.022	0.0359	0.0084	0.0424	0.0395	0.075	0.0122	0.0514	0.0944	0.0253	0.0235	0.0074	0.0068	0.0219	0.0209	0.1104	0.0426	0.0866	0.0531	0.0083
20	rs13039214	52493399	0.74	0.82166312078733	0.9	0.479198205640863	0.616692763548399	2.0265066170063	0.0141	0.0079	0.0785	0.0211	0.0574	0.0258	0.022	0.036	0.0083	0.0424	0.0395	0.0749	0.0121	0.0514	0.0946	0.0253	0.0235	0.0074	0.0068	0.0219	0.0209	0.1103	0.0427	0.0867	0.053	0.0084
20	rs77763587	52493794	0.74	0.82166312078733	0.9	0.479198205640863	0.616275293680074	2.01806831772871	0.0141	0.0079	0.0785	0.0211	0.0574	0.0258	0.0219	0.036	0.0083	0.0423	0.0395	0.0749	0.0122	0.0513	0.0946	0.0254	0.0235	0.0074	0.0068	0.0219	0.0208	0.1104	0.0427	0.0867	0.0529	0.0084
20	rs4811478	52494689	0.74	0.82166312078733	0.9	0.479198205640863	0.603053816410881	1.97219110341134	0.0138	0.0079	0.0785	0.021	0.0574	0.0258	0.0219	0.0359	0.0082	0.0422	0.0396	0.0749	0.0122	0.0519	0.0946	0.0254	0.0235	0.0074	0.0067	0.022	0.0207	0.1105	0.0427	0.0865	0.0529	0.0084
20	rs78850298	52495788	0.74	0.82166312078733	0.91	0.431857736337621	0.586900301189363	1.92842188168681	0.0138	0.0079	0.0785	0.021	0.0574	0.0258	0.0219	0.0359	0.0082	0.0422	0.0397	0.0749	0.0122	0.0519	0.0945	0.0253	0.0235	0.0074	0.0067	0.022	0.0207	0.1106	0.0427	0.0865	0.0531	0.0083
20	rs34340293	52501205	0.74	0.82166312078733	0.91	0.431857736337621	0.531718705712057	1.8691529169748	0.0137	0.0078	0.0785	0.0211	0.0574	0.0258	0.0219	0.036	0.0081	0.0422	0.04	0.0752	0.0121	0.0519	0.0941	0.0252	0.0235	0.0073	0.0067	0.0221	0.0207	0.1107	0.0425	0.0865	0.0529	0.0083
20	rs34326400	52509916	0.74	0.82166312078733	0.91	0.431857736337621	0.466667876586748	1.65784566751673	0.0135	0.0077	0.0784	0.0215	0.0576	0.026	0.022	0.0365	0.0079	0.0421	0.0403	0.076	0.012	0.052	0.0934	0.025	0.0237	0.007	0.0064	0.0221	0.0209	0.1111	0.0424	0.0866	0.0526	0.0079
20	rs4811481	52514473	0.74	0.82166312078733	0.91	0.431857736337621	0.457503191823679	1.62021686744974	0.0134	0.0076	0.0783	0.0217	0.0576	0.026	0.022	0.0367	0.0078	0.042	0.0405	0.0762	0.0119	0.052	0.0931	0.0249	0.0238	0.007	0.0063	0.0222	0.021	0.1112	0.0424	0.0867	0.0525	0.0078
20	rs6022839	52515516	0.74	0.82166312078733	0.91	0.431857736337621	0.370761064094453	1.55054212086554	0.0133	0.0076	0.0786	0.0217	0.0575	0.0259	0.022	0.0369	0.0077	0.0418	0.0406	0.0774	0.0116	0.0514	0.0935	0.0248	0.0237	0.0073	0.0061	0.0219	0.021	0.1112	0.0419	0.0869	0.0524	0.0078
20	rs66914754	52516748	0.75	0.745768311887514	0.91	0.431857736337621	0.200110828376702	1.31808625040584	0.0129	0.0076	0.0788	0.0217	0.0575	0.0257	0.0218	0.037	0.0072	0.0418	0.041	0.0775	0.0112	0.0515	0.0947	0.0246	0.0238	0.0075	0.0059	0.022	0.021	0.1107	0.0409	0.088	0.0527	0.0074
20	rs66468349	52519287	0.75	0.745768311887514	0.91	0.431857736337621	0.0944747915805051	0.914590343125206	0.0122	0.0074	0.0797	0.022	0.0577	0.0252	0.0214	0.0373	0.0064	0.0411	0.0419	0.0776	0.0102	0.0513	0.0972	0.0242	0.0238	0.0073	0.0056	0.0224	0.0213	0.1101	0.0398	0.0886	0.0539	0.0068
20	rs2904376	52521720	0.75	0.745768311887514	0.91	0.431857736337621	0.0698333238575931	0.612312179052066	0.0116	0.0073	0.0808	0.0219	0.0581	0.0245	0.0205	0.0374	0.0057	0.0407	0.0418	0.0783	0.0095	0.0514	0.099	0.0236	0.0237	0.0069	0.0053	0.0227	0.0213	0.111	0.0391	0.09	0.0545	0.0061
20	rs77249472	52525003	0.75	0.745768311887514	0.91	0.431857736337621	0.0566394357453083	0.30814180745791	0.0104	0.0069	0.0823	0.0217	0.0582	0.0239	0.0203	0.0377	0.0049	0.0397	0.0409	0.08	0.0083	0.0512	0.102	0.0227	0.0236	0.0064	0.0049	0.0226	0.0209	0.112	0.0382	0.0924	0.0554	0.0051
20	rs8126339	52526962	0.75	0.745768311887514	0.91	0.431857736337621	0.103216947902537	0.159526511096453	0.0093	0.0065	0.0842	0.0216	0.0575	0.0237	0.0207	0.0381	0.004	0.0384	0.0396	0.0818	0.0071	0.0508	0.1046	0.0218	0.0243	0.0058	0.0045	0.0227	0.0207	0.1133	0.0375	0.0939	0.0559	0.004
20	rs118156812	52527330	0.75	0.745768311887514	0.92	0.387761932740255	0.117700377141321	0.142748515665809	0.009	0.0064	0.0855	0.0214	0.057	0.0236	0.0207	0.0382	0.0038	0.0384	0.0396	0.0823	0.0068	0.0507	0.1049	0.0215	0.0243	0.0056	0.0044	0.0227	0.0205	0.1137	0.0373	0.0943	0.056	0.0037
20	rs1476720	52528106	0.74	0.82166312078733	0.92	0.387761932740255	0.0990411286479222	0.171868555336024	0.0084	0.0061	0.0878	0.0209	0.056	0.0237	0.0207	0.0383	0.0033	0.0381	0.0395	0.0832	0.0062	0.0508	0.1066	0.0209	0.0246	0.0052	0.0041	0.0227	0.0199	0.1147	0.0366	0.0954	0.056	0.003
20	rs1476719	52528220	0.74	0.82166312078733	0.92	0.387761932740255	0.0992973619338258	0.114103670437991	0.0083	0.006	0.0882	0.0208	0.0559	0.0238	0.0207	0.0383	0.0032	0.038	0.0396	0.0834	0.006	0.0507	0.1068	0.0211	0.0244	0.0051	0.0041	0.0225	0.02	0.1149	0.0365	0.0956	0.0565	0.0028
20	rs16998549	52528980	0.74	0.82166312078733	0.92	0.387761932740255	0.112086438962791	0.0448059960137216	0.0078	0.0059	0.0901	0.0204	0.0551	0.0241	0.0208	0.0381	0.0028	0.0376	0.0398	0.0838	0.0046	0.0498	0.1085	0.0211	0.0237	0.0049	0.0038	0.022	0.0191	0.1178	0.0356	0.0967	0.0572	0.0023
20	rs7269891	52529227	0.74	0.82166312078733	0.92	0.387761932740255	0.119820326719801	0.045739439008876	0.0077	0.0059	0.0907	0.0204	0.0552	0.0241	0.0206	0.038	0.0027	0.0375	0.0397	0.0839	0.0045	0.0496	0.1087	0.0208	0.0236	0.0048	0.0037	0.022	0.0191	0.1185	0.0352	0.0969	0.0573	0.0023
20	rs6097667	52531696	0.74	0.82166312078733	0.92	0.387761932740255	0.121440016388201	0.0166789357694632	0.0068	0.0056	0.0917	0.0193	0.0547	0.0247	0.0199	0.0371	0.0023	0.0376	0.0395	0.0852	0.0041	0.0485	0.1108	0.0199	0.0226	0.0042	0.0035	0.0214	0.0187	0.1246	0.0342	0.0969	0.0578	0.0019
20	rs6022849	52532637	0.74	0.82166312078733	0.92	0.387761932740255	0.153079956691581	0.0165695849546339	0.0065	0.0055	0.093	0.0189	0.0544	0.0251	0.0194	0.0363	0.0021	0.0373	0.0393	0.0853	0.004	0.0482	0.1111	0.019	0.0222	0.0038	0.0033	0.0214	0.0185	0.1282	0.0337	0.098	0.0577	0.0017
20	rs56090113	52537804	0.73	0.902267913485346	0.93	0.346822133743557	0.131194115949192	0.0229761335677571	0.0062	0.0054	0.0934	0.0187	0.0539	0.025	0.0193	0.0361	0.0019	0.0373	0.0391	0.0863	0.0039	0.0484	0.1104	0.0182	0.0218	0.0036	0.0031	0.0213	0.0184	0.13	0.0337	0.0986	0.0584	0.0016
20	rs6068723	52538473	0.73	0.902267913485346	0.93	0.346822133743557	0.127602398140082	0.020083339328923	0.0062	0.0054	0.0934	0.0187	0.0537	0.025	0.0193	0.0361	0.0019	0.0373	0.0391	0.0865	0.0039	0.0483	0.1102	0.0181	0.0217	0.0036	0.0031	0.0213	0.0184	0.1302	0.0339	0.0987	0.0586	0.0016
20	rs6127015	52540606	0.73	0.902267913485346	0.95	0.274028283204826	0.127034512366602	0.027106308487739	0.006	0.0053	0.0939	0.0185	0.0523	0.025	0.0191	0.0368	0.0018	0.0372	0.0397	0.0871	0.0038	0.0479	0.1095	0.0178	0.0215	0.0035	0.0031	0.0213	0.0183	0.1307	0.0343	0.099	0.059	0.0016
20	rs6022854	52542598	0.73	0.902267913485346	0.95	0.274028283204826	0.125547412114533	0.0266467087961266	0.0059	0.0054	0.0942	0.0181	0.0519	0.0248	0.0188	0.0368	0.0019	0.037	0.0397	0.0884	0.0038	0.048	0.1094	0.0177	0.0212	0.0035	0.0031	0.0213	0.0181	0.1313	0.0342	0.0991	0.0592	0.0015
20	rs6064024	52546889	0.73	0.902267913485346	0.94	0.308944172156586	0.1302223454817	0.0298928809364368	0.0058	0.0054	0.0951	0.0175	0.0513	0.0244	0.0183	0.0367	0.0019	0.0369	0.0397	0.0903	0.0034	0.048	0.1095	0.0174	0.0208	0.0033	0.003	0.0213	0.0178	0.1322	0.0341	0.0998	0.0591	0.0014
20	rs76150016	52550194	0.73	0.902267913485346	0.94	0.308944172156586	0.118585645751516	0.0234907964316172	0.0058	0.0054	0.0954	0.0173	0.0513	0.0241	0.0181	0.0367	0.0019	0.037	0.0404	0.0902	0.0034	0.048	0.1096	0.0171	0.0206	0.0033	0.0031	0.0212	0.0172	0.1333	0.034	0.1	0.0589	0.0014
20	rs16998568	52551750	0.73	0.902267913485346	0.94	0.308944172156586	0.114872332342279	0.0229334913064916	0.0058	0.0054	0.0955	0.0172	0.0513	0.024	0.018	0.0368	0.0018	0.0371	0.0404	0.0903	0.0033	0.048	0.1097	0.017	0.0205	0.0033	0.0031	0.0212	0.0171	0.1335	0.034	0.1	0.0588	0.0014
20	rs3185586	52556962	0.74	0.82166312078733	0.94	0.308944172156586	0.124129790874968	0.0231042878946298	0.0056	0.0054	0.0959	0.0173	0.0507	0.0236	0.0178	0.0369	0.0018	0.037	0.041	0.0909	0.003	0.0474	0.1106	0.0163	0.0199	0.0035	0.0029	0.0207	0.0164	0.1353	0.0342	0.1005	0.0585	0.0013
20	rs4141264	52557187	0.74	0.82166312078733	0.94	0.308944172156586	0.129194620941793	0.0239673541978909	0.0056	0.0054	0.0963	0.0173	0.0506	0.0236	0.0178	0.0369	0.0018	0.0371	0.041	0.0909	0.003	0.0474	0.1106	0.0162	0.0197	0.0036	0.0028	0.0207	0.0163	0.1355	0.0343	0.1006	0.0584	0.0013
20	rs7272436	52558687	0.74	0.82166312078733	0.94	0.308944172156586	0.122400698039561	0.0312104434218983	0.0056	0.0052	0.096	0.0172	0.0508	0.0237	0.0175	0.0367	0.0018	0.0378	0.0411	0.0911	0.0027	0.0476	0.1115	0.0157	0.019	0.0038	0.0023	0.0206	0.016	0.1366	0.034	0.1013	0.058	0.0011
20	rs75945407	52558697	0.74	0.82166312078733	0.94	0.308944172156586	0.122429881675441	0.0314573291534159	0.0056	0.0052	0.096	0.0172	0.0508	0.0237	0.0175	0.0367	0.0018	0.0378	0.0411	0.0911	0.0027	0.0476	0.1116	0.0157	0.019	0.0038	0.0023	0.0206	0.016	0.1366	0.034	0.1013	0.058	0.0011
20	rs1055253	52560126	0.74	0.82166312078733	0.94	0.308944172156586	0.138370174839638	0.0336175881502314	0.0056	0.0051	0.0959	0.0172	0.0508	0.0237	0.0174	0.0367	0.0018	0.0381	0.0411	0.0911	0.0025	0.0476	0.112	0.0155	0.0187	0.0039	0.0022	0.0207	0.016	0.1369	0.0339	0.1014	0.0577	0.0011
20	rs1952	52560643	0.74	0.82166312078733	0.94	0.308944172156586	0.0862610700281991	0.0408789553683256	0.0056	0.0051	0.0959	0.0169	0.0516	0.0234	0.0173	0.0368	0.0018	0.0384	0.0413	0.0922	0.0027	0.0472	0.1122	0.0152	0.0183	0.0036	0.0019	0.0204	0.016	0.1373	0.0341	0.1015	0.0569	0.0011
20	rs1055251	52560784	0.74	0.82166312078733	0.94	0.308944172156586	0.0873683764560646	0.0458567180137655	0.0055	0.0051	0.0963	0.0169	0.051	0.0233	0.0172	0.0368	0.0018	0.0385	0.0413	0.0929	0.0027	0.047	0.1126	0.015	0.0182	0.0034	0.0019	0.0204	0.016	0.1374	0.0343	0.1018	0.0566	9e-04
20	rs2072241	52561372	0.74	0.82166312078733	0.94	0.308944172156586	0.0916680446700864	0.0427939392770941	0.0054	0.0052	0.0967	0.0167	0.0511	0.0229	0.0171	0.0366	0.0018	0.0381	0.0417	0.0938	0.0028	0.0461	0.1134	0.0148	0.0178	0.0033	0.0018	0.0201	0.0159	0.1376	0.0341	0.1031	0.0564	7e-04
20	rs1055246	52561469	0.74	0.82166312078733	0.94	0.308944172156586	0.0941520251220958	0.0426802090410908	0.0054	0.0052	0.0967	0.0167	0.0511	0.0229	0.0171	0.0366	0.0018	0.0381	0.0417	0.094	0.0028	0.046	0.1134	0.0148	0.0177	0.0033	0.0018	0.0201	0.0159	0.1376	0.0341	0.1032	0.0563	7e-04
20	rs6097681	52561867	0.74	0.82166312078733	0.94	0.308944172156586	0.0717548071050813	0.0386221989422555	0.0055	0.0051	0.0968	0.0167	0.0511	0.0228	0.017	0.0365	0.0018	0.038	0.0417	0.0942	0.0029	0.046	0.1132	0.0148	0.0177	0.0034	0.0018	0.0201	0.0158	0.1374	0.0344	0.1031	0.056	9e-04
20	rs719203	52564499	0.74	0.82166312078733	0.94	0.308944172156586	0.0701204107916711	0.0367416267445653	0.0055	0.0051	0.097	0.0167	0.0511	0.0227	0.017	0.0365	0.0018	0.038	0.0417	0.0948	0.0029	0.0459	0.1134	0.0148	0.0177	0.0034	0.0018	0.0199	0.0158	0.1374	0.0346	0.1028	0.0557	9e-04
20	rs6013844	52565526	0.74	0.82166312078733	0.94	0.308944172156586	0.0658352321636195	0.0339242677573713	0.0055	0.0052	0.0966	0.0167	0.051	0.0227	0.0168	0.0362	0.0019	0.038	0.042	0.0949	0.0029	0.0458	0.1135	0.0146	0.0176	0.0033	0.0018	0.0199	0.0158	0.1377	0.0347	0.1028	0.0558	9e-04
20	rs2276516	52567728	0.74	0.82166312078733	0.94	0.308944172156586	0.0647963169565795	0.0374351547775901	0.0055	0.0052	0.0964	0.0166	0.0508	0.0224	0.0165	0.0358	0.002	0.0379	0.0423	0.0952	0.0028	0.0455	0.1151	0.0142	0.0175	0.0032	0.0013	0.0192	0.0154	0.1383	0.0352	0.1031	0.0561	0.001
20	rs35575210	52573971	0.74	0.82166312078733	0.94	0.308944172156586	0.0964260145097491	0.0566231882187791	0.0056	0.005	0.097	0.016	0.0506	0.0218	0.016	0.0353	0.0022	0.0373	0.0425	0.0964	0.0024	0.0452	0.1185	0.0135	0.0169	0.0027	9e-04	0.0194	0.0155	0.1388	0.0354	0.1029	0.0558	0.0012
20	rs117820137	52575123	0.74	0.82166312078733	0.94	0.308944172156586	0.0973097241427134	0.0603400063791528	0.0056	0.005	0.097	0.016	0.0506	0.0218	0.016	0.0353	0.0022	0.0373	0.0426	0.0964	0.0024	0.0451	0.1186	0.0135	0.0169	0.0027	9e-04	0.0194	0.0155	0.1388	0.0354	0.1029	0.0558	0.0012
20	rs2276506	52598607	0.74	0.82166312078733	0.94	0.308944172156586	0.130859577473527	0.0629408148667153	0.0056	0.0049	0.0969	0.0158	0.0508	0.0215	0.0157	0.0354	0.0023	0.0371	0.0427	0.0968	0.0022	0.0445	0.1199	0.0134	0.0166	0.0025	7e-04	0.0195	0.0156	0.1389	0.0356	0.1027	0.056	0.0012
20	Affx-52334971	52601802	0.74	0.82166312078733	0.94	0.308944172156586	0.152280187325769	0.069398192197637	0.0056	0.0049	0.0969	0.0157	0.0509	0.0215	0.0157	0.0354	0.0023	0.0369	0.0428	0.0969	0.0021	0.0441	0.1209	0.0133	0.0167	0.0024	7e-04	0.0194	0.0156	0.1387	0.0356	0.1024	0.0563	0.0012
20	rs6013859	52604647	0.74	0.82166312078733	0.94	0.308944172156586	0.152147133270647	0.0700302302099865	0.0056	0.0049	0.0969	0.0156	0.0509	0.0215	0.0157	0.0354	0.0023	0.0369	0.0428	0.0969	0.002	0.0441	0.1209	0.0133	0.0168	0.0024	7e-04	0.0194	0.0156	0.1387	0.0355	0.1023	0.0563	0.0012
20	rs80132953	52605998	0.74	0.82166312078733	0.94	0.308944172156586	0.152380023021648	0.0707352835858344	0.0056	0.0049	0.0969	0.0156	0.0509	0.0214	0.0157	0.0354	0.0023	0.0369	0.0428	0.097	0.002	0.0441	0.121	0.0133	0.0167	0.0024	7e-04	0.0194	0.0156	0.1387	0.0355	0.1023	0.0563	0.0012
20	rs2276499	52610443	0.74	0.82166312078733	0.94	0.308944172156586	0.156743428323923	0.0764072979413735	0.0056	0.0049	0.0971	0.0154	0.051	0.0213	0.0158	0.0356	0.0023	0.0367	0.0427	0.0969	0.0019	0.044	0.1216	0.0132	0.0167	0.0025	6e-04	0.0192	0.0156	0.1389	0.0355	0.1024	0.0562	0.0013
20	rs2276498	52610496	0.74	0.82166312078733	0.94	0.308944172156586	0.156743428323923	0.0764072979413735	0.0056	0.0049	0.0971	0.0154	0.051	0.0213	0.0158	0.0356	0.0023	0.0367	0.0427	0.0969	0.0019	0.044	0.1216	0.0132	0.0167	0.0025	6e-04	0.0192	0.0156	0.1389	0.0355	0.1024	0.0562	0.0013
20	rs208381	52611540	0.74	0.82166312078733	0.94	0.308944172156586	0.161076395913025	0.0779451720202022	0.0056	0.0049	0.0972	0.0154	0.051	0.0213	0.0157	0.0357	0.0023	0.0367	0.0427	0.0968	0.0019	0.0441	0.1217	0.0132	0.0167	0.0024	6e-04	0.0192	0.0156	0.1388	0.0355	0.1023	0.0562	0.0013
20	rs60878965	52611552	0.74	0.82166312078733	0.94	0.308944172156586	0.161248406740177	0.0787557124975163	0.0056	0.0049	0.0972	0.0154	0.0508	0.0213	0.0157	0.0356	0.0023	0.0367	0.0427	0.0968	0.0019	0.0441	0.1217	0.0132	0.0167	0.0024	6e-04	0.0192	0.0156	0.1389	0.0357	0.1023	0.0563	0.0013
20	rs6022903	52612549	0.74	0.82166312078733	0.94	0.308944172156586	0.161592751572436	0.0830101650177702	0.0056	0.0049	0.0972	0.0154	0.0508	0.0213	0.0157	0.0356	0.0023	0.0367	0.0427	0.0968	0.0019	0.044	0.1218	0.0132	0.0167	0.0024	6e-04	0.0192	0.0156	0.1389	0.0357	0.1023	0.0562	0.0013
20	rs6127052	52618735	0.74	0.82166312078733	0.94	0.308944172156586	0.157489046929518	0.0873545293519021	0.0056	0.0049	0.0972	0.0153	0.0508	0.0212	0.0158	0.0357	0.0022	0.0366	0.0425	0.097	0.0019	0.044	0.1222	0.0132	0.0168	0.0025	6e-04	0.0192	0.0155	0.1386	0.0358	0.102	0.0562	0.0013
20	rs62207387	52625941	0.74	0.82166312078733	0.94	0.308944172156586	0.17677120298763	0.0722966879026286	0.0057	0.0051	0.0976	0.0152	0.0504	0.0218	0.0165	0.0363	0.0022	0.036	0.042	0.0968	0.0018	0.0438	0.1234	0.0136	0.0173	0.0025	6e-04	0.0192	0.0153	0.1378	0.0356	0.1007	0.0559	0.0014
20	rs73133436	52634850	0.74	0.82166312078733	0.94	0.308944172156586	0.178226915206754	0.0794214207750481	0.0058	0.0052	0.0972	0.0151	0.0504	0.022	0.0165	0.0365	0.0023	0.0357	0.042	0.0971	0.0018	0.0436	0.1233	0.0137	0.0176	0.0026	6e-04	0.0193	0.0153	0.1378	0.0356	0.1005	0.056	0.0015
20	rs158539	52635867	0.74	0.82166312078733	0.94	0.308944172156586	0.176553441803443	0.0769185302473213	0.0058	0.0052	0.0971	0.0151	0.0504	0.022	0.0165	0.0366	0.0023	0.0357	0.042	0.0972	0.0018	0.0436	0.1233	0.0137	0.0176	0.0026	6e-04	0.0193	0.0153	0.1377	0.0356	0.1005	0.0559	0.0015
20	rs158551	52645166	0.75	0.745768311887514	0.94	0.308944172156586	0.146588430495487	0.0737283500334822	0.0058	0.0052	0.097	0.015	0.0504	0.0216	0.0166	0.0366	0.0022	0.0359	0.042	0.0975	0.0018	0.0436	0.1233	0.0136	0.0175	0.0026	6e-04	0.0193	0.0154	0.1377	0.0355	0.1005	0.0559	0.0015
20	rs11698014	52666885	0.75	0.745768311887514	0.94	0.308944172156586	0.132353764748476	0.0818067822017122	0.0057	0.0052	0.0971	0.0147	0.0504	0.0214	0.0166	0.0368	0.0022	0.0358	0.0422	0.0978	0.0018	0.0435	0.1233	0.0133	0.0173	0.0025	8e-04	0.0195	0.0158	0.1381	0.0354	0.1001	0.0557	0.0015
20	rs55832546	52667252	0.75	0.745768311887514	0.95	0.274028283204826	0.131590144801247	0.0811330067505299	0.0057	0.0052	0.0971	0.0147	0.0504	0.0214	0.0166	0.0368	0.0022	0.0358	0.0422	0.0978	0.0018	0.0435	0.1233	0.0133	0.0172	0.0025	8e-04	0.0196	0.0158	0.1381	0.0354	0.1001	0.0557	0.0015
20	rs62215590	52667878	0.75	0.745768311887514	0.95	0.274028283204826	0.120975892625724	0.0820318751212561	0.0057	0.0052	0.0971	0.0146	0.0504	0.0214	0.0166	0.0368	0.0022	0.0358	0.0422	0.0978	0.0018	0.0438	0.1228	0.0134	0.0172	0.0025	8e-04	0.0196	0.0158	0.1383	0.0354	0.1001	0.0557	0.0015
20	rs465184	52674615	0.75	0.745768311887514	0.96	0.241969076141015	0.107043293644825	0.0634125350556216	0.0057	0.0052	0.098	0.0144	0.0513	0.0206	0.0179	0.0372	0.0023	0.0362	0.0432	0.0979	0.0015	0.0435	0.1244	0.0128	0.0161	0.0024	0.0013	0.0188	0.0155	0.138	0.0351	0.0997	0.0543	0.0015
20	rs394732	52675188	0.75	0.745768311887514	0.96	0.241969076141015	0.137961983748826	0.0559175756741333	0.0057	0.0052	0.0974	0.0143	0.0516	0.0199	0.018	0.0373	0.0026	0.0364	0.0447	0.0988	0.0015	0.0434	0.1249	0.0127	0.0158	0.0024	0.0015	0.0187	0.0154	0.1375	0.035	0.099	0.0534	0.0017
20	rs76580719	52677557	0.74	0.82166312078733	0.96	0.241969076141015	0.128742778476855	0.0592865141321168	0.0057	0.0052	0.0973	0.0144	0.0518	0.0198	0.018	0.0373	0.0026	0.0364	0.0447	0.0989	0.0015	0.0434	0.125	0.0127	0.0158	0.0024	0.0015	0.0185	0.0154	0.138	0.0349	0.0988	0.0531	0.0017
20	rs290436	52679492	0.74	0.82166312078733	0.95	0.274028283204826	0.128412036248722	0.0515171046324881	0.0058	0.0052	0.0973	0.0144	0.0518	0.0197	0.018	0.0372	0.0026	0.0364	0.0448	0.0989	0.0015	0.0434	0.1251	0.0128	0.0158	0.0024	0.0015	0.0185	0.0154	0.1381	0.0349	0.0988	0.053	0.0017
20	rs6127080	52681923	0.74	0.82166312078733	0.95	0.274028283204826	0.127482715606007	0.0525714224758535	0.0058	0.0052	0.0973	0.0143	0.0518	0.0197	0.018	0.0372	0.0026	0.0364	0.0447	0.099	0.0015	0.0434	0.1252	0.0127	0.0157	0.0024	0.0015	0.0185	0.0154	0.1382	0.0349	0.0988	0.053	0.0017
20	rs290446	52685084	0.75	0.745768311887514	0.96	0.241969076141015	0.11277896633009	0.0367947657858093	0.0059	0.0054	0.0982	0.0144	0.0514	0.0194	0.018	0.0371	0.0027	0.037	0.0447	0.1002	0.0015	0.0432	0.125	0.0128	0.0153	0.0025	0.0016	0.0176	0.0154	0.1395	0.0344	0.0977	0.0524	0.0018
20	rs11699339	52688306	0.75	0.745768311887514	0.96	0.241969076141015	0.124689762457788	0.0297963357880914	0.0058	0.006	0.0982	0.0143	0.0513	0.0196	0.0182	0.0372	0.0026	0.0367	0.0449	0.1006	0.0016	0.0424	0.1248	0.0127	0.0152	0.0024	0.0016	0.0176	0.0158	0.1405	0.0338	0.097	0.0521	0.002
20	rs290393	52688451	0.75	0.745768311887514	0.96	0.241969076141015	0.125073784274935	0.0306216004320394	0.0058	0.006	0.0982	0.0143	0.0513	0.0196	0.0182	0.0373	0.0026	0.0367	0.0449	0.1006	0.0015	0.0424	0.1248	0.0127	0.0152	0.0024	0.0016	0.0176	0.0158	0.1405	0.0338	0.097	0.0521	0.002
20	rs368195	52691432	0.75	0.745768311887514	0.96	0.241969076141015	0.125280862616192	0.0308663190889383	0.0058	0.006	0.0981	0.0143	0.0512	0.0196	0.0182	0.0374	0.0026	0.0366	0.0448	0.1008	0.0015	0.0424	0.1248	0.0127	0.0152	0.0024	0.0017	0.0175	0.0158	0.1405	0.0338	0.097	0.052	0.002
20	rs73132023	52698230	0.75	0.745768311887514	0.96	0.241969076141015	0.142747892049172	0.0307683230870573	0.0059	0.006	0.0978	0.0145	0.051	0.02	0.018	0.0378	0.0027	0.0365	0.0447	0.1013	0.0015	0.0423	0.1249	0.0128	0.0154	0.0025	0.0017	0.0174	0.0159	0.1402	0.0337	0.0967	0.0517	0.002
20	rs6068776	52702494	0.75	0.745768311887514	0.96	0.241969076141015	0.182413585859256	0.0267841997551785	0.006	0.006	0.0977	0.0146	0.0509	0.0204	0.0177	0.0382	0.0027	0.0364	0.0448	0.1016	0.0014	0.0417	0.1246	0.0129	0.0157	0.0025	0.0018	0.0174	0.016	0.1401	0.0337	0.0964	0.0514	0.0021
20	rs79658759	52702501	0.75	0.745768311887514	0.97	0.212655582583661	0.180203081943181	0.0267841997551785	0.006	0.006	0.0975	0.0146	0.0509	0.0204	0.0177	0.0382	0.0027	0.0364	0.0448	0.1016	0.0014	0.0417	0.1247	0.0129	0.0157	0.0025	0.0018	0.0174	0.016	0.1401	0.0337	0.0965	0.0514	0.0021
20	rs80308713	52703243	0.75	0.745768311887514	0.97	0.212655582583661	0.182376616782008	0.0264639067913455	0.006	0.006	0.0975	0.0146	0.051	0.0205	0.0177	0.0382	0.0027	0.0364	0.0448	0.1016	0.0014	0.0416	0.1247	0.013	0.0157	0.0025	0.0018	0.0173	0.016	0.1402	0.0338	0.0962	0.0514	0.0021
20	rs922376	52703603	0.75	0.745768311887514	0.97	0.212655582583661	0.197857110291727	0.0238369309313263	0.0062	0.006	0.0973	0.0146	0.0515	0.0206	0.0175	0.0383	0.0027	0.0364	0.0447	0.1017	0.0014	0.0416	0.1247	0.0131	0.0157	0.0026	0.0019	0.0172	0.0161	0.1402	0.0339	0.0955	0.0513	0.0021
20	rs118120856	52704531	0.75	0.745768311887514	0.97	0.212655582583661	0.187293857977912	0.0266925020420461	0.0065	0.0061	0.0957	0.0144	0.0527	0.0205	0.0173	0.0389	0.0027	0.0359	0.045	0.1022	0.0016	0.0414	0.1237	0.0134	0.0158	0.0028	0.0021	0.017	0.0165	0.141	0.0349	0.0934	0.051	0.0022
20	rs290409	52705330	0.75	0.745768311887514	0.97	0.212655582583661	0.199409845815126	0.0275696065741636	0.0066	0.0062	0.0949	0.0143	0.0533	0.0204	0.0173	0.0393	0.0026	0.0357	0.0451	0.1024	0.0017	0.0414	0.1232	0.0135	0.0159	0.0029	0.0022	0.0169	0.0167	0.1412	0.0354	0.0925	0.0509	0.0023
20	rs13038408	52706625	0.76	0.674502615793853	0.97	0.212655582583661	0.212765516984936	0.0285072563271457	0.0068	0.0062	0.0948	0.0142	0.0534	0.0203	0.0173	0.0394	0.0027	0.0356	0.045	0.1025	0.0017	0.0412	0.1231	0.0135	0.0159	0.003	0.0023	0.0169	0.0168	0.1413	0.0357	0.0922	0.0508	0.0024
20	rs35377350	52707225	0.76	0.674502615793853	0.97	0.212655582583661	0.224608393036532	0.0287914154135492	0.0068	0.0062	0.0947	0.0142	0.0534	0.0203	0.0173	0.0394	0.0028	0.0356	0.045	0.1026	0.0018	0.0411	0.123	0.0135	0.0159	0.003	0.0023	0.0169	0.0168	0.1414	0.0358	0.092	0.0508	0.0024
20	rs290405	52710392	0.76	0.674502615793853	0.9	0.479198205640863	0.28305633959587	0.026555233577288	0.0069	0.0061	0.0946	0.0142	0.0537	0.0206	0.0173	0.0394	0.0028	0.0354	0.0449	0.1021	0.0019	0.0407	0.1227	0.0135	0.016	0.0031	0.0028	0.0169	0.017	0.1413	0.0359	0.0917	0.0505	0.0025
20	rs56665066	52711023	0.76	0.674502615793853	0.89	0.529866637543626	0.287132032744612	0.0271524720398265	0.007	0.0061	0.0945	0.0142	0.0538	0.0206	0.0174	0.0394	0.0028	0.0354	0.0449	0.1021	0.0019	0.0406	0.1226	0.0136	0.016	0.0031	0.0028	0.0169	0.017	0.1414	0.036	0.0917	0.0505	0.0025
20	rs290404	52711324	0.76	0.674502615793853	0.89	0.529866637543626	0.292438609075241	0.0275231106336827	0.0069	0.0064	0.0943	0.0141	0.0537	0.0206	0.0174	0.0394	0.0028	0.0354	0.045	0.102	0.002	0.0407	0.1225	0.0136	0.0161	0.0032	0.0028	0.0169	0.017	0.1413	0.0361	0.0916	0.0505	0.0025
20	rs158537	52715147	0.76	0.674502615793853	0.89	0.529866637543626	0.260657264523848	0.0243168076490955	0.007	0.0066	0.0936	0.0133	0.0544	0.0213	0.0171	0.0379	0.0029	0.0347	0.0448	0.1011	0.0027	0.0397	0.1218	0.014	0.0152	0.0033	0.003	0.017	0.0169	0.1427	0.0372	0.0927	0.0507	0.0032
20	rs209960	52716084	0.76	0.674502615793853	0.89	0.529866637543626	0.277234745107487	0.0231470818181085	0.007	0.0065	0.0935	0.0132	0.0545	0.0215	0.0171	0.0379	0.0028	0.0344	0.0448	0.1012	0.0027	0.0398	0.1216	0.014	0.0151	0.0033	0.003	0.017	0.0169	0.1427	0.0373	0.0925	0.051	0.0032
20	rs8123293	52718555	0.77	0.607778593196603	0.88	0.583941145430028	0.289324857423213	0.0278026392690001	0.0071	0.0066	0.0934	0.0131	0.0545	0.0215	0.017	0.0381	0.0028	0.0344	0.0448	0.1015	0.0028	0.0398	0.122	0.014	0.0145	0.0034	0.003	0.0172	0.0168	0.1418	0.0374	0.0927	0.051	0.0033
20	rs158528	52721956	0.77	0.607778593196603	0.88	0.583941145430028	0.284853379263353	0.0347483228224148	0.0071	0.0066	0.0942	0.0129	0.0544	0.0214	0.0167	0.0382	0.0029	0.0344	0.0445	0.1023	0.0029	0.0397	0.1216	0.014	0.0142	0.0036	0.0032	0.0173	0.0167	0.1411	0.0376	0.0935	0.0508	0.0033
20	rs158561	52730530	0.77	0.607778593196603	0.88	0.583941145430028	0.353146127408864	0.0485304296482857	0.0072	0.0064	0.0932	0.0119	0.0545	0.0216	0.0168	0.0375	0.0033	0.0341	0.045	0.1035	0.0033	0.0387	0.1206	0.0146	0.0142	0.0039	0.0036	0.0173	0.0169	0.1404	0.0381	0.0946	0.0501	0.0036
20	rs209967	52736600	0.77	0.607778593196603	0.88	0.583941145430028	0.447052945040749	0.0754615745563616	0.0073	0.0061	0.0927	0.0115	0.0541	0.0213	0.0168	0.0363	0.0037	0.034	0.0444	0.1043	0.0036	0.0379	0.1203	0.0156	0.0147	0.0047	0.0042	0.0178	0.017	0.1396	0.0386	0.095	0.0493	0.0038
20	rs4809954	52738571	0.77	0.607778593196603	0.88	0.583941145430028	0.440863495225676	0.092731380121171	0.0073	0.0061	0.0922	0.0115	0.0538	0.0212	0.0169	0.0365	0.0037	0.0339	0.0444	0.1047	0.0037	0.0376	0.1202	0.0157	0.0146	0.0047	0.0042	0.0179	0.0172	0.1395	0.0387	0.0956	0.049	0.0038
20	rs79923033	52741630	0.77	0.607778593196603	0.89	0.529866637543626	0.410900793333618	0.120930346404373	0.0072	0.0061	0.0916	0.0114	0.0533	0.0213	0.0172	0.0365	0.0037	0.0335	0.0444	0.105	0.0038	0.0377	0.1197	0.0162	0.0147	0.0047	0.0043	0.0181	0.0173	0.1396	0.039	0.096	0.0485	0.0038
20	rs17217119	52742590	0.77	0.607778593196603	0.89	0.529866637543626	0.451963012881452	0.134569598715413	0.0069	0.0061	0.0915	0.0113	0.0532	0.0214	0.0173	0.0368	0.0037	0.0335	0.0444	0.1051	0.0039	0.0379	0.1196	0.0164	0.0148	0.0047	0.0042	0.0182	0.0173	0.1392	0.0391	0.096	0.0486	0.0038
20	rs2616278	52744525	0.77	0.607778593196603	0.89	0.529866637543626	0.359807281854677	0.127281264844169	0.0067	0.006	0.0919	0.0113	0.0532	0.0212	0.0174	0.0371	0.0036	0.0328	0.0451	0.1051	0.0041	0.0387	0.1192	0.0168	0.0151	0.0045	0.0042	0.0186	0.0173	0.1376	0.0385	0.0962	0.0482	0.0038
20	rs6127107	52746724	0.77	0.607778593196603	0.89	0.529866637543626	0.366370189501525	0.135024392327929	0.0066	0.0061	0.092	0.0113	0.0531	0.0212	0.0176	0.0369	0.0036	0.0327	0.0453	0.1047	0.0042	0.039	0.1193	0.0169	0.0151	0.0049	0.0043	0.0188	0.0173	0.1374	0.0384	0.0961	0.0485	0.0037
20	rs79648789	52748686	0.77	0.607778593196603	0.89	0.529866637543626	0.355749672573723	0.118840576675322	0.0067	0.0061	0.0919	0.0113	0.0531	0.0212	0.0177	0.0368	0.0036	0.0326	0.0453	0.1046	0.0042	0.039	0.1193	0.017	0.0152	0.0049	0.0043	0.0188	0.0172	0.1372	0.0384	0.0961	0.0486	0.0037
20	rs6097782	52751545	0.77	0.607778593196603	0.89	0.529866637543626	0.363619286144205	0.116850809762216	0.0067	0.0061	0.0918	0.0114	0.0533	0.0211	0.0175	0.0366	0.0035	0.0327	0.0453	0.1045	0.0042	0.0391	0.1193	0.0171	0.0153	0.005	0.0044	0.0187	0.0172	0.1371	0.0384	0.096	0.0487	0.0037
20	rs139442990	52760606	0.77	0.607778593196603	0.89	0.529866637543626	0.351927450966652	0.107846881974332	0.0067	0.0061	0.0917	0.0114	0.0533	0.021	0.0176	0.0365	0.0035	0.0326	0.0453	0.1044	0.0042	0.0391	0.1193	0.0172	0.0154	0.0051	0.0044	0.0187	0.0171	0.1371	0.0384	0.0961	0.0488	0.0037
20	rs2585414	52762509	0.77	0.607778593196603	0.89	0.529866637543626	0.354792124489454	0.112314398867816	0.0067	0.0061	0.0917	0.0114	0.0533	0.021	0.0176	0.0365	0.0035	0.0326	0.0453	0.1044	0.0042	0.0391	0.1193	0.0172	0.0154	0.0051	0.0044	0.0187	0.0171	0.1371	0.0384	0.0961	0.0488	0.0037
20	rs34670199	52763184	0.77	0.607778593196603	0.89	0.529866637543626	0.341057206226674	0.105183376293743	0.0067	0.0061	0.0919	0.0115	0.0533	0.0209	0.0176	0.0365	0.0035	0.0326	0.0453	0.1039	0.0042	0.0394	0.1195	0.0172	0.0152	0.0051	0.0044	0.0187	0.0171	0.1372	0.0384	0.096	0.049	0.0037
20	rs2762934	52771261	0.77	0.607778593196603	0.89	0.529866637543626	0.295183760287697	0.0982345859495385	0.0067	0.0061	0.0918	0.0115	0.0533	0.0204	0.0177	0.0364	0.0036	0.0326	0.0453	0.1037	0.0042	0.0395	0.1193	0.0172	0.0154	0.0052	0.0044	0.0186	0.0171	0.1369	0.0385	0.0964	0.0491	0.0036
20	rs2296238	52775318	0.77	0.607778593196603	0.89	0.529866637543626	0.240985698491251	0.0826333451104271	0.0066	0.0062	0.0917	0.0116	0.0531	0.0198	0.0178	0.0364	0.0036	0.0326	0.0456	0.1035	0.0042	0.0396	0.1192	0.0173	0.0155	0.0052	0.0044	0.0185	0.0171	0.1364	0.0385	0.0972	0.049	0.0037
20	rs6068816	52781091	0.76	0.674502615793853	0.89	0.529866637543626	0.178081033205242	0.105680824592601	0.0062	0.0055	0.0889	0.012	0.0521	0.0205	0.0194	0.0374	0.0039	0.0353	0.046	0.0992	0.004	0.0426	0.1168	0.0188	0.0172	0.0046	0.0043	0.0185	0.0187	0.1311	0.0395	0.099	0.0488	0.004
20	rs4809958	52782438	0.76	0.674502615793853	0.89	0.529866637543626	0.185273168210176	0.0994473743104156	0.0061	0.0056	0.0888	0.0121	0.0521	0.0206	0.0195	0.0374	0.0039	0.0354	0.046	0.0989	0.004	0.0428	0.1167	0.0189	0.0175	0.0046	0.0043	0.0185	0.0186	0.1308	0.0395	0.0988	0.049	0.004
20	rs2181874	52784478	0.75	0.745768311887514	0.88	0.583941145430028	0.162213658219861	0.103284917946136	0.0064	0.0058	0.0886	0.0124	0.0516	0.0212	0.0198	0.0374	0.0042	0.0364	0.0458	0.0973	0.004	0.0436	0.1153	0.0195	0.0179	0.0046	0.0043	0.0182	0.0189	0.1292	0.0397	0.0993	0.0484	0.0042
20	rs2585430	52784524	0.75	0.745768311887514	0.88	0.583941145430028	0.169065053152054	0.0963863223204539	0.0064	0.0058	0.0886	0.0124	0.0516	0.0211	0.0198	0.0375	0.0042	0.0364	0.046	0.0971	0.004	0.0436	0.1154	0.0195	0.0176	0.0047	0.0043	0.0181	0.0189	0.1293	0.0398	0.0992	0.0485	0.0042
20	rs2296241	52786219	0.75	0.745768311887514	0.88	0.583941145430028	0.140707503213311	0.062336505297396	0.0063	0.0059	0.0876	0.013	0.0523	0.0218	0.0199	0.0374	0.0043	0.0366	0.0462	0.0962	0.0043	0.0437	0.1145	0.0198	0.0181	0.0047	0.0044	0.0184	0.0187	0.1283	0.0396	0.0995	0.0484	0.004
20	rs73135800	52787584	0.76	0.674502615793853	0.88	0.583941145430028	0.140834513328143	0.0666870160344164	0.0061	0.0061	0.087	0.0133	0.0526	0.0221	0.0198	0.0376	0.0042	0.0367	0.0465	0.0961	0.0043	0.0441	0.114	0.0198	0.0181	0.0047	0.0045	0.0183	0.0187	0.1277	0.0394	0.0996	0.0485	0.004
20	rs11699278	52788792	0.76	0.674502615793853	0.87	0.641494868499257	0.149500497769314	0.0761886257580679	0.006	0.0062	0.0868	0.0135	0.0528	0.0222	0.0197	0.0376	0.0041	0.0367	0.0467	0.0961	0.0043	0.0443	0.1137	0.0198	0.0181	0.0047	0.0046	0.0183	0.0186	0.1273	0.0393	0.0997	0.0485	0.0039
20	rs2762942	52788925	0.76	0.674502615793853	0.86	0.702596200902853	0.150655015629717	0.0723679956772017	0.006	0.0062	0.0868	0.0135	0.0528	0.0223	0.0197	0.0376	0.0041	0.0367	0.0467	0.0961	0.0043	0.0443	0.1137	0.0198	0.0181	0.0047	0.0046	0.0183	0.0186	0.1273	0.0392	0.0997	0.0485	0.004
20	rs45539538	52789301	0.76	0.674502615793853	0.85	0.767309033253442	0.154686928669481	0.0744485145023362	0.006	0.0062	0.0867	0.0136	0.0529	0.0223	0.0198	0.0376	0.0041	0.0367	0.0468	0.0958	0.0043	0.0443	0.1136	0.0199	0.0181	0.0047	0.0047	0.0183	0.0186	0.1273	0.0392	0.0997	0.0485	0.004
20	rs61755338	52789885	0.76	0.674502615793853	0.85	0.767309033253442	0.161903030362033	0.0657933448479825	0.006	0.0062	0.0867	0.0137	0.0528	0.0225	0.0198	0.0375	0.0041	0.0367	0.0469	0.0957	0.0043	0.0443	0.1136	0.0199	0.0181	0.0046	0.0047	0.0183	0.0186	0.1272	0.0392	0.0997	0.0485	0.004
20	rs61749689	52790005	0.76	0.674502615793853	0.85	0.767309033253442	0.16377203416196	0.0633450554487495	0.006	0.0062	0.0867	0.0137	0.0528	0.0225	0.0198	0.0374	0.0041	0.0367	0.0469	0.0957	0.0043	0.0443	0.1136	0.0199	0.0181	0.0046	0.0047	0.0183	0.0186	0.1272	0.0392	0.0997	0.0485	0.004
20	rs2762943	52790786	0.76	0.674502615793853	0.85	0.767309033253442	0.174708745129724	0.0512703801596862	0.0059	0.0063	0.0865	0.0137	0.0529	0.0227	0.0201	0.0373	0.004	0.0366	0.0469	0.0956	0.0043	0.0441	0.1134	0.0201	0.0181	0.0044	0.0047	0.0183	0.0185	0.1272	0.0392	0.0996	0.0489	0.004
20	rs2248359	52791518	0.76	0.674502615793853	0.84	0.835693000351761	0.171837717250641	0.0871236644848596	0.0059	0.0063	0.0865	0.0138	0.0529	0.023	0.0201	0.0374	0.004	0.0367	0.0468	0.0954	0.0043	0.0441	0.1131	0.0201	0.0182	0.0042	0.0047	0.0183	0.0185	0.1271	0.0394	0.0995	0.0492	0.004
20	rs2274133	52792346	0.76	0.674502615793853	0.84	0.835693000351761	0.18744403943167	0.0816568593424426	0.0059	0.0063	0.0865	0.0135	0.0529	0.023	0.0202	0.0374	0.004	0.0368	0.0467	0.0953	0.0043	0.0441	0.113	0.0201	0.0183	0.0042	0.0047	0.0183	0.0185	0.127	0.0397	0.0995	0.0494	0.004
20	rs113670024	52794044	0.76	0.674502615793853	0.84	0.835693000351761	0.191107083496076	0.0816568593424426	0.0059	0.0063	0.0865	0.0136	0.053	0.0231	0.0203	0.0374	0.0039	0.0368	0.0469	0.095	0.0042	0.0441	0.1129	0.0202	0.0183	0.0042	0.0047	0.0183	0.0186	0.1266	0.0397	0.0993	0.0495	0.004
20	rs2756029	52795949	0.76	0.674502615793853	0.84	0.835693000351761	0.190879325133004	0.0790513012236814	0.0059	0.0063	0.0864	0.0137	0.053	0.0232	0.0204	0.0374	0.0039	0.0369	0.0472	0.0947	0.0042	0.0441	0.1129	0.0203	0.0184	0.0042	0.0047	0.0184	0.0187	0.1262	0.0396	0.0992	0.0495	0.004
20	rs1555437	52799543	0.76	0.674502615793853	0.84	0.835693000351761	0.195194864340776	0.0932839656326749	0.0059	0.0063	0.0862	0.0138	0.053	0.023	0.0207	0.0376	0.0038	0.037	0.0472	0.0943	0.004	0.0438	0.113	0.0205	0.0185	0.0042	0.0047	0.0184	0.0187	0.1266	0.0397	0.0993	0.0492	0.0039
20	rs62214554	52807262	0.76	0.674502615793853	0.84	0.835693000351761	0.20763509483828	0.0781658893693271	0.006	0.0061	0.0864	0.014	0.0527	0.0231	0.0206	0.0377	0.0038	0.0371	0.0473	0.0941	0.004	0.0436	0.1127	0.0208	0.0185	0.0041	0.0046	0.0183	0.0189	0.1263	0.0397	0.0995	0.0493	0.0039
20	rs75436066	52810173	0.76	0.674502615793853	0.84	0.835693000351761	0.197315283452722	0.0850569180940905	0.006	0.0061	0.0865	0.014	0.0527	0.0231	0.0205	0.0378	0.0038	0.0372	0.0474	0.094	0.004	0.0435	0.1125	0.0209	0.0186	0.004	0.0046	0.0183	0.0189	0.1262	0.0397	0.0997	0.0493	0.0039
20	rs12624330	52811816	0.76	0.674502615793853	0.84	0.835693000351761	0.180864601380528	0.0658619093009029	0.0061	0.0058	0.0868	0.0142	0.0524	0.0234	0.0205	0.0379	0.0038	0.0374	0.0479	0.0936	0.0041	0.0432	0.1119	0.0214	0.0187	0.0037	0.0045	0.0184	0.0191	0.1255	0.0396	0.1003	0.0492	0.0038
20	rs112951055	52812785	0.76	0.674502615793853	0.84	0.835693000351761	0.170981794108696	0.0727964518298534	0.0062	0.0057	0.0873	0.0146	0.0521	0.0236	0.0206	0.0381	0.0038	0.0371	0.048	0.0935	0.0041	0.043	0.1116	0.0218	0.019	0.0036	0.0044	0.0183	0.0192	0.1244	0.0393	0.1008	0.0494	0.0038
20	rs2256661	52814015	0.76	0.674502615793853	0.84	0.835693000351761	0.168428934916733	0.0698895715461525	0.0062	0.0056	0.0875	0.0147	0.052	0.0238	0.0207	0.0381	0.0037	0.037	0.0481	0.0933	0.0041	0.0429	0.1114	0.0221	0.0191	0.0036	0.0044	0.0183	0.0194	0.1239	0.0392	0.101	0.0494	0.0037
20	rs2585438	52814422	0.76	0.674502615793853	0.84	0.835693000351761	0.17431234108766	0.0917871177191262	0.0062	0.0056	0.0876	0.0147	0.052	0.0237	0.0206	0.0381	0.0037	0.0371	0.0481	0.0932	0.0041	0.043	0.1113	0.0221	0.019	0.0036	0.0043	0.0183	0.0194	0.1238	0.0393	0.101	0.0494	0.0037
20	rs6127128	52817790	0.76	0.674502615793853	0.84	0.835693000351761	0.181748802941018	0.108852299542982	0.0062	0.0056	0.0872	0.0146	0.0524	0.0239	0.0207	0.0382	0.0037	0.0376	0.048	0.0923	0.004	0.0432	0.1109	0.0223	0.0191	0.0036	0.0042	0.0185	0.0194	0.1234	0.0393	0.1009	0.0499	0.0037
20	rs6097837	52821487	0.76	0.674502615793853	0.84	0.835693000351761	0.0289888489116769	0.0611352977428614	0.0071	0.0056	0.0835	0.016	0.0529	0.0259	0.0229	0.0351	0.0026	0.0414	0.0527	0.0861	0.0032	0.0427	0.1023	0.0257	0.0227	0.0032	0.0025	0.0174	0.0194	0.1214	0.0384	0.1097	0.0502	0.0021
20	rs6097838	52821724	0.76	0.674502615793853	0.84	0.835693000351761	0.0298191951370272	0.059944021356408	0.0071	0.0056	0.0833	0.0161	0.0529	0.0262	0.0231	0.0349	0.0025	0.0417	0.053	0.0858	0.0037	0.0426	0.1014	0.0262	0.0229	0.0031	0.0023	0.0173	0.0195	0.1212	0.0383	0.1102	0.0499	0.002
20	rs77470303	52821732	0.76	0.674502615793853	0.84	0.835693000351761	0.0300380330207854	0.0585015898902488	0.007	0.0056	0.0833	0.0162	0.0529	0.0262	0.0231	0.0349	0.0025	0.0417	0.053	0.0858	0.0037	0.0425	0.1014	0.0262	0.0229	0.0031	0.0023	0.0173	0.0195	0.1212	0.0382	0.1102	0.0499	0.002
20	rs6097839	52821734	0.76	0.674502615793853	0.85	0.767309033253442	0.031279712393212	0.0668939645962369	0.007	0.0055	0.0833	0.0163	0.053	0.0263	0.0231	0.0349	0.0025	0.0417	0.053	0.0857	0.0036	0.0426	0.1014	0.0263	0.0229	0.0031	0.0023	0.0173	0.0195	0.1212	0.0382	0.1102	0.05	0.0019
20	rs71323998	52822249	0.76	0.674502615793853	0.85	0.767309033253442	0.0960237179644031	0.195413364884309	0.0073	0.0054	0.0818	0.0167	0.0525	0.0269	0.0238	0.0345	0.0022	0.0428	0.0531	0.0839	0.0034	0.0425	0.1005	0.0277	0.0236	0.0028	0.0019	0.0173	0.0198	0.1209	0.0383	0.1112	0.0506	0.0012
20	rs3787558	52822642	0.75	0.745768311887514	0.86	0.702596200902853	0.102195525695084	0.255898553140509	0.0075	0.0053	0.0809	0.0169	0.0521	0.0274	0.0242	0.034	0.002	0.0441	0.0533	0.083	0.0032	0.0419	0.0999	0.0285	0.024	0.0027	0.0017	0.0177	0.0202	0.1207	0.0382	0.1108	0.0516	0.001
20	rs4809961	52822840	0.75	0.745768311887514	0.86	0.702596200902853	0.116961024814799	0.234785201672574	0.0076	0.0052	0.0805	0.017	0.0515	0.0276	0.0245	0.034	0.002	0.0445	0.0538	0.0837	0.0031	0.0414	0.1001	0.0286	0.0239	0.0026	0.0016	0.0176	0.0202	0.1203	0.038	0.111	0.0521	9e-04
20	rs6097841	52823954	0.75	0.745768311887514	0.86	0.702596200902853	0.124807846560205	0.206825072014363	0.0076	0.0052	0.0806	0.017	0.0514	0.0276	0.0246	0.034	0.002	0.0445	0.0537	0.0836	0.0031	0.0413	0.1001	0.0286	0.024	0.0026	0.0016	0.0177	0.0201	0.1202	0.0379	0.1111	0.0522	9e-04
20	rs80291173	52827415	0.76	0.674502615793853	0.86	0.702596200902853	0.155595207033648	0.237986995956401	0.0076	0.0052	0.0808	0.0171	0.0516	0.0279	0.0251	0.0338	0.0019	0.0446	0.0539	0.0832	0.0029	0.0409	0.0998	0.0286	0.0243	0.0024	0.0015	0.0177	0.02	0.1199	0.0378	0.1115	0.0523	9e-04
20	rs6013926	52828158	0.76	0.674502615793853	0.86	0.702596200902853	0.159396389912443	0.239426796864417	0.0076	0.0052	0.0809	0.0171	0.0516	0.028	0.0251	0.0338	0.0019	0.0446	0.0539	0.0832	0.0029	0.0408	0.0997	0.0286	0.0244	0.0024	0.0015	0.0176	0.02	0.12	0.0377	0.1115	0.0522	9e-04
20	rs62216576	52833752	0.76	0.674502615793853	0.86	0.702596200902853	0.188874207809564	0.242203447592666	0.0076	0.0052	0.0812	0.0172	0.0517	0.0282	0.0253	0.0337	0.0019	0.0447	0.0539	0.0832	0.0029	0.0404	0.0997	0.0286	0.0245	0.0024	0.0014	0.0176	0.0199	0.1197	0.0376	0.1118	0.0522	9e-04
20	rs56009359	52842271	0.76	0.674502615793853	0.86	0.702596200902853	0.233099209679964	0.268103259406662	0.0076	0.0052	0.0812	0.0174	0.0518	0.0286	0.0256	0.0336	0.0018	0.0451	0.0539	0.0833	0.0028	0.0398	0.0994	0.0286	0.0248	0.0022	0.0013	0.0175	0.0197	0.1193	0.0375	0.1124	0.0522	8e-04
20	rs2585417	52843799	0.76	0.674502615793853	0.86	0.702596200902853	0.242415454088565	0.268218156124282	0.0076	0.0052	0.0813	0.0174	0.0518	0.0286	0.0256	0.0336	0.0018	0.0452	0.0539	0.0833	0.0028	0.0397	0.0994	0.0286	0.0249	0.0022	0.0012	0.0175	0.0197	0.1192	0.0375	0.1125	0.0522	8e-04
20	rs76631738	52844692	0.76	0.674502615793853	0.86	0.702596200902853	0.233906858806119	0.285974903063101	0.0076	0.0052	0.0812	0.0174	0.0518	0.0286	0.0255	0.0335	0.0018	0.0452	0.054	0.0832	0.0028	0.0399	0.0993	0.0287	0.0249	0.0022	0.0012	0.0174	0.0197	0.1192	0.0375	0.1125	0.0523	8e-04
20	rs2585419	52847652	0.76	0.674502615793853	0.86	0.702596200902853	0.251003274370851	0.295752031934044	0.0076	0.0051	0.081	0.0176	0.0516	0.0286	0.0255	0.0335	0.0017	0.0453	0.0542	0.0831	0.0027	0.0399	0.0992	0.0287	0.025	0.0021	0.0011	0.0174	0.0197	0.1191	0.0374	0.1127	0.0525	8e-04
20	rs367435	52848478	0.76	0.674502615793853	0.87	0.641494868499257	0.252066118339555	0.293032734685178	0.0076	0.0051	0.081	0.0176	0.0516	0.0286	0.0255	0.0335	0.0017	0.0453	0.0542	0.0831	0.0027	0.0399	0.0992	0.0287	0.025	0.0021	0.0011	0.0174	0.0197	0.1191	0.0374	0.1127	0.0525	8e-04
20	rs12624646	52849674	0.76	0.674502615793853	0.87	0.641494868499257	0.254110103640912	0.292324603927345	0.0076	0.0051	0.081	0.0176	0.0517	0.0286	0.0255	0.0335	0.0017	0.0453	0.0542	0.083	0.0027	0.0399	0.0992	0.0287	0.025	0.0021	0.0011	0.0174	0.0197	0.1191	0.0375	0.1127	0.0526	8e-04
20	rs73137427	52866051	0.76	0.674502615793853	0.88	0.583941145430028	0.308718397991766	0.323353680398268	0.0075	0.0051	0.0805	0.0177	0.052	0.0289	0.0254	0.0335	0.0018	0.0454	0.0542	0.0829	0.0027	0.04	0.099	0.0291	0.0254	0.0019	9e-04	0.017	0.0195	0.1188	0.0373	0.1131	0.0526	8e-04
20	rs292122	52871764	0.76	0.674502615793853	0.89	0.529866637543626	0.331183905929958	0.32432679690171	0.0075	0.0051	0.0803	0.0177	0.052	0.029	0.0254	0.0335	0.0018	0.0454	0.0543	0.083	0.0027	0.0401	0.099	0.0293	0.0256	0.0019	9e-04	0.0168	0.0194	0.1189	0.0373	0.1133	0.0526	8e-04
20	rs1477725	52873182	0.76	0.674502615793853	0.88	0.583941145430028	0.34534220442553	0.334841650569436	0.0075	0.0051	0.0799	0.0177	0.052	0.029	0.0254	0.0335	0.0018	0.0454	0.0543	0.0829	0.0027	0.0401	0.0989	0.0293	0.0259	0.0019	9e-04	0.0168	0.0194	0.1188	0.0373	0.1133	0.0526	8e-04
20	rs28512221	52895825	0.76	0.674502615793853	0.89	0.529866637543626	0.41653259822171	0.45645788601567	0.0074	0.0051	0.0792	0.018	0.0516	0.0295	0.0254	0.0337	0.0018	0.0459	0.0541	0.0829	0.0026	0.04	0.0987	0.0299	0.0268	0.0018	7e-04	0.0169	0.019	0.118	0.0375	0.1134	0.0526	8e-04
20	rs6127164	52906623	0.76	0.674502615793853	0.89	0.529866637543626	0.565991609230805	0.455253700473073	0.0073	0.0051	0.0786	0.0178	0.0516	0.0296	0.0252	0.0336	0.0022	0.0461	0.0539	0.0832	0.0026	0.0398	0.0986	0.0301	0.0272	0.0017	6e-04	0.0172	0.0188	0.1181	0.0374	0.1136	0.0525	8e-04
20	rs6023096	52914728	0.76	0.674502615793853	0.91	0.431857736337621	0.651578507376134	0.446714884562489	0.0073	0.0051	0.0782	0.0177	0.0517	0.0297	0.0252	0.0336	0.0023	0.0462	0.0537	0.0833	0.0026	0.0398	0.0985	0.0302	0.0275	0.0014	6e-04	0.0173	0.0187	0.1182	0.0373	0.1137	0.0525	7e-04
20	rs1293140	52920165	0.76	0.674502615793853	0.91	0.431857736337621	0.683390255916029	0.444985676013186	0.0073	0.0051	0.078	0.0177	0.0518	0.0297	0.0252	0.0336	0.0023	0.0463	0.0535	0.0833	0.0026	0.0397	0.0982	0.0303	0.0276	0.0013	6e-04	0.0173	0.0186	0.1182	0.0373	0.1142	0.0525	8e-04
20	rs6023110	52930545	0.76	0.674502615793853	0.91	0.431857736337621	0.726934249013278	0.452714285927373	0.0073	0.005	0.0777	0.0177	0.0523	0.0298	0.0253	0.0333	0.0022	0.0469	0.0533	0.0832	0.0026	0.0392	0.0978	0.0307	0.0276	0.0016	5e-04	0.0172	0.0182	0.1184	0.0372	0.1149	0.0524	7e-04
20	rs111753427	52931059	0.76	0.674502615793853	0.91	0.431857736337621	0.739270488985662	0.467737045518992	0.0073	0.005	0.0778	0.0177	0.0523	0.0298	0.0253	0.0332	0.0022	0.0469	0.0532	0.0832	0.0026	0.0392	0.0977	0.0307	0.0277	0.0016	5e-04	0.0172	0.0182	0.1183	0.0372	0.1149	0.0524	7e-04
20	rs67738640	52931326	0.76	0.674502615793853	0.92	0.387761932740255	0.735273766132837	0.458332725394307	0.0073	0.005	0.0778	0.0177	0.0522	0.0298	0.0253	0.0332	0.0022	0.0469	0.0532	0.0832	0.0026	0.0392	0.098	0.0307	0.0277	0.0016	5e-04	0.0172	0.0182	0.1183	0.0372	0.1149	0.0524	7e-04
20	rs1150403	52945864	0.76	0.674502615793853	0.92	0.387761932740255	0.724163751273906	0.540354684006104	0.007	0.0049	0.0774	0.0178	0.0533	0.0294	0.0253	0.0327	0.0021	0.0474	0.0525	0.0839	0.0023	0.0383	0.0981	0.0313	0.0282	0.0015	5e-04	0.0171	0.0179	0.1178	0.0369	0.1156	0.0531	6e-04
20	rs1150404	52946304	0.76	0.674502615793853	0.92	0.387761932740255	0.741990683176848	0.577410202199999	0.007	0.0048	0.0773	0.0178	0.0534	0.0294	0.0253	0.0328	0.0021	0.0474	0.0525	0.0837	0.0023	0.0382	0.0983	0.0313	0.0282	0.0015	5e-04	0.0171	0.0179	0.1178	0.0365	0.1158	0.0532	6e-04
20	rs17223753	52947310	0.76	0.674502615793853	0.92	0.387761932740255	0.740176731865996	0.613320626415513	0.0069	0.0049	0.0773	0.0177	0.0533	0.0294	0.0253	0.0328	0.002	0.0474	0.0525	0.084	0.0023	0.0382	0.0985	0.0315	0.0281	0.0015	5e-04	0.0171	0.0178	0.1177	0.0364	0.1159	0.0532	6e-04
20	rs79071175	52948924	0.76	0.674502615793853	0.92	0.387761932740255	0.683317349011861	0.607850925944076	0.0068	0.005	0.0773	0.0176	0.0534	0.0293	0.0252	0.0329	0.0019	0.0474	0.0525	0.0841	0.0023	0.0383	0.0985	0.0316	0.028	0.0015	5e-04	0.0171	0.0179	0.1176	0.0363	0.1163	0.0532	6e-04
20	rs877088	52949953	0.76	0.674502615793853	0.92	0.387761932740255	0.665704680648597	0.576274246854204	0.0067	0.0051	0.0772	0.0176	0.0534	0.0293	0.0252	0.0329	0.0018	0.0474	0.0524	0.0841	0.0023	0.0383	0.0987	0.0315	0.028	0.0015	5e-04	0.0171	0.0179	0.1175	0.0363	0.1164	0.0532	6e-04
20	rs2145294	52950439	0.76	0.674502615793853	0.93	0.346822133743557	0.65214948693463	0.558877694044763	0.0067	0.0051	0.0771	0.0176	0.0534	0.0292	0.0252	0.0328	0.0018	0.0474	0.0522	0.0842	0.0023	0.0383	0.0989	0.0315	0.028	0.0015	5e-04	0.0171	0.0179	0.1176	0.0366	0.1165	0.0532	6e-04
20	rs1150419	52967173	0.77	0.607778593196603	0.93	0.346822133743557	0.648299777437656	0.491599493829104	0.007	0.0051	0.074	0.0174	0.0526	0.0293	0.0243	0.034	0.0015	0.0482	0.0509	0.086	0.0022	0.038	0.1008	0.0326	0.0273	0.0016	6e-04	0.0165	0.0171	0.1186	0.0337	0.1195	0.0536	8e-04
20	rs6064068	52971851	0.78	0.545501786478432	0.92	0.387761932740255	0.612593283716588	0.493237574121191	0.0069	0.0052	0.0739	0.0173	0.0526	0.0288	0.0238	0.0341	0.0015	0.048	0.0504	0.0864	0.002	0.0378	0.1021	0.0328	0.0268	0.0016	5e-04	0.0163	0.0169	0.1191	0.0336	0.12	0.0535	8e-04
20	rs6097932	52974466	0.78	0.545501786478432	0.92	0.387761932740255	0.650793780752528	0.566075136751881	0.0069	0.0052	0.0734	0.0174	0.0529	0.0286	0.0237	0.0342	0.0015	0.0482	0.0507	0.0869	0.002	0.0378	0.1025	0.0327	0.0264	0.0016	5e-04	0.0162	0.0167	0.1198	0.0329	0.1203	0.0533	8e-04
20	rs6091856	52975446	0.78	0.545501786478432	0.92	0.387761932740255	0.58018461741255	0.549596968712797	0.0069	0.0052	0.0733	0.0174	0.0531	0.0285	0.0236	0.0343	0.0015	0.0482	0.0508	0.087	0.0019	0.0378	0.1026	0.0327	0.0263	0.0016	5e-04	0.0161	0.0167	0.1199	0.0328	0.1204	0.0533	8e-04
20	rs62214378	52979157	0.78	0.545501786478432	0.91	0.431857736337621	0.551698865010865	0.567913365876304	0.0068	0.0052	0.0731	0.0174	0.0532	0.0284	0.0233	0.0345	0.0015	0.0487	0.0507	0.0876	0.002	0.0379	0.1032	0.0326	0.0261	0.0017	5e-04	0.016	0.0166	0.1198	0.0325	0.1206	0.0526	8e-04
20	rs6013989	52982785	0.78	0.545501786478432	0.91	0.431857736337621	0.54484686117325	0.558314141954483	0.0068	0.0052	0.073	0.0174	0.0532	0.0283	0.0233	0.0345	0.0015	0.0488	0.0507	0.0877	0.002	0.0379	0.1032	0.0326	0.026	0.0017	5e-04	0.016	0.0166	0.1198	0.0325	0.1206	0.0526	8e-04
20	rs6097944	52985158	0.78	0.545501786478432	0.91	0.431857736337621	0.554676166731442	0.559864244915012	0.0068	0.0052	0.073	0.0174	0.0532	0.0283	0.0233	0.0345	0.0015	0.0488	0.0507	0.0877	0.002	0.0379	0.1032	0.0326	0.026	0.0017	5e-04	0.016	0.0166	0.1199	0.0325	0.1206	0.0526	8e-04
20	rs73145257	53000558	0.78	0.545501786478432	0.91	0.431857736337621	0.559987731946951	0.544690933577275	0.0068	0.0051	0.0733	0.0174	0.0529	0.0283	0.0235	0.0343	0.0015	0.0486	0.0508	0.0877	0.0019	0.0376	0.1033	0.0325	0.0259	0.0017	4e-04	0.016	0.0167	0.1201	0.0324	0.1208	0.0527	8e-04
20	rs57888859	53018775	0.78	0.545501786478432	0.91	0.431857736337621	0.540846693260321	0.552686300590407	0.0068	0.0051	0.0733	0.0174	0.0528	0.0283	0.0235	0.0342	0.0015	0.0487	0.0508	0.0878	0.0019	0.0376	0.1033	0.0325	0.0258	0.0017	4e-04	0.016	0.0167	0.1202	0.0324	0.1209	0.0527	8e-04
20	rs6097963	53019035	0.78	0.545501786478432	0.91	0.431857736337621	0.539145936677514	0.549877640889838	0.0068	0.0051	0.0733	0.0174	0.0528	0.0283	0.0235	0.0342	0.0015	0.0487	0.0508	0.0878	0.0019	0.0376	0.1033	0.0325	0.0258	0.0017	4e-04	0.016	0.0167	0.1202	0.0324	0.1209	0.0527	8e-04
20	rs117852768	53019632	0.78	0.545501786478432	0.91	0.431857736337621	0.549388398727308	0.553951344353236	0.0068	0.0051	0.0733	0.0174	0.0528	0.0283	0.0235	0.0342	0.0015	0.0487	0.0508	0.0878	0.0019	0.0376	0.1033	0.0325	0.0258	0.0017	4e-04	0.016	0.0167	0.1202	0.0324	0.1209	0.0526	8e-04
20	rs79156394	53025349	0.78	0.545501786478432	0.91	0.431857736337621	0.545306786687456	0.55760989768444	0.0068	0.0051	0.0733	0.0173	0.0527	0.0282	0.0234	0.0344	0.0015	0.049	0.0509	0.0878	0.0018	0.0377	0.1033	0.0325	0.0257	0.0018	4e-04	0.016	0.0166	0.1201	0.0324	0.1209	0.0526	8e-04
20	rs1321468	53029021	0.78	0.545501786478432	0.91	0.431857736337621	0.541108572822544	0.556483560037023	0.0068	0.0051	0.0733	0.0173	0.0526	0.0281	0.0233	0.0345	0.0015	0.0492	0.051	0.0878	0.0018	0.0377	0.1033	0.0325	0.0256	0.0018	5e-04	0.016	0.0166	0.1201	0.0324	0.1209	0.0527	8e-04
20	rs118163135	53041094	0.78	0.545501786478432	0.91	0.431857736337621	0.535686857176077	0.552264777328963	0.0068	0.0051	0.0734	0.0173	0.0529	0.028	0.0232	0.0345	0.0015	0.0493	0.0511	0.0877	0.0019	0.0377	0.1033	0.0326	0.0254	0.0018	5e-04	0.016	0.0166	0.1199	0.0323	0.1209	0.0526	8e-04
20	rs6091877	53045630	0.78	0.545501786478432	0.91	0.431857736337621	0.508586060218725	0.522819150413665	0.0067	0.0051	0.0736	0.0173	0.0532	0.0278	0.0231	0.0347	0.0015	0.0495	0.0513	0.0876	0.0019	0.0378	0.1032	0.0328	0.0251	0.0019	5e-04	0.016	0.0165	0.1196	0.0322	0.1208	0.0525	8e-04
20	rs55985689	53048240	0.78	0.545501786478432	0.9	0.479198205640863	0.481292576097956	0.511623305364911	0.0067	0.0051	0.0737	0.0174	0.0536	0.0279	0.0232	0.0347	0.0016	0.0496	0.0513	0.0874	0.002	0.0379	0.1032	0.0329	0.0249	0.0019	5e-04	0.016	0.0164	0.1195	0.0321	0.1204	0.0525	8e-04
20	rs77856348	53048433	0.78	0.545501786478432	0.88	0.583941145430028	0.491434809552419	0.523512244756968	0.0067	0.0051	0.0737	0.0174	0.0536	0.0279	0.0232	0.0347	0.0016	0.0496	0.0512	0.0874	0.002	0.0379	0.1031	0.0329	0.0249	0.0019	5e-04	0.016	0.0164	0.1195	0.0321	0.1204	0.0525	8e-04
20	rs2426509	53055836	0.78	0.545501786478432	0.88	0.583941145430028	0.401788469363974	0.526842296254558	0.0068	0.005	0.0742	0.0179	0.0536	0.028	0.0234	0.0349	0.0016	0.0496	0.0504	0.0871	0.0021	0.0381	0.1027	0.033	0.0248	0.0019	6e-04	0.0161	0.0164	0.1204	0.032	0.1198	0.0522	8e-04
20	rs6014017	53057466	0.78	0.545501786478432	0.88	0.583941145430028	0.392107236401179	0.492418359431714	0.0068	0.005	0.0742	0.0179	0.0536	0.028	0.0234	0.0349	0.0016	0.0496	0.0503	0.0871	0.0021	0.038	0.1027	0.033	0.0248	0.0019	6e-04	0.0161	0.0164	0.1204	0.0322	0.1197	0.0522	8e-04
20	rs2426512	53060259	0.78	0.545501786478432	0.88	0.583941145430028	0.38564529710334	0.4736737695851	0.0068	0.005	0.0742	0.018	0.0536	0.028	0.0234	0.0349	0.0016	0.0496	0.0503	0.0871	0.0021	0.038	0.1026	0.033	0.0248	0.0019	6e-04	0.0161	0.0164	0.1204	0.0324	0.1197	0.0521	8e-04
20	rs79247796	53062061	0.78	0.545501786478432	0.88	0.583941145430028	0.387200103113087	0.47597270842021	0.0068	0.005	0.0742	0.018	0.0536	0.028	0.0234	0.0349	0.0016	0.0496	0.0503	0.0871	0.0021	0.038	0.1026	0.033	0.0248	0.0019	6e-04	0.0161	0.0164	0.1204	0.0324	0.1197	0.0521	8e-04
20	rs6068882	53067927	0.78	0.545501786478432	0.88	0.583941145430028	0.402751787008229	0.471917710091798	0.0069	0.005	0.0743	0.0179	0.0536	0.0279	0.0234	0.035	0.0016	0.0496	0.0503	0.087	0.0021	0.0381	0.1026	0.033	0.0248	0.0019	6e-04	0.016	0.0163	0.1203	0.0322	0.1196	0.0522	8e-04
20	rs117429370	53070074	0.78	0.545501786478432	0.88	0.583941145430028	0.407870992159265	0.479223174678499	0.0069	0.005	0.0744	0.0179	0.0537	0.028	0.0234	0.0349	0.0016	0.0497	0.0503	0.087	0.0022	0.0381	0.1026	0.033	0.0248	0.0019	6e-04	0.016	0.0164	0.1203	0.0321	0.1196	0.0522	8e-04
20	rs78636700	53075143	0.78	0.545501786478432	0.88	0.583941145430028	0.408670226023518	0.465583084261449	0.0069	0.005	0.0744	0.0179	0.0537	0.028	0.0234	0.0349	0.0016	0.0497	0.0503	0.087	0.0022	0.0381	0.1027	0.033	0.0248	0.0019	6e-04	0.016	0.0164	0.1203	0.0319	0.1195	0.0523	8e-04
20	rs73141262	53079440	0.78	0.545501786478432	0.88	0.583941145430028	0.415380140893119	0.465583084261449	0.0069	0.005	0.0745	0.0179	0.0538	0.028	0.0234	0.0349	0.0016	0.0497	0.0503	0.0869	0.0022	0.0381	0.1027	0.033	0.0247	0.0019	6e-04	0.016	0.0164	0.1203	0.0318	0.1195	0.0523	8e-04
20	rs77975194	53087069	0.78	0.545501786478432	0.88	0.583941145430028	0.430661934205373	0.482072020876729	0.007	0.005	0.0747	0.0179	0.0541	0.0279	0.0235	0.0349	0.0017	0.0498	0.0502	0.0868	0.0022	0.0382	0.1027	0.033	0.0247	0.0018	6e-04	0.0159	0.0165	0.1203	0.0312	0.1192	0.0526	8e-04
20	rs117265744	53089148	0.78	0.545501786478432	0.89	0.529866637543626	0.441278758268728	0.498570944996863	0.007	0.005	0.0748	0.018	0.0542	0.0279	0.0235	0.0348	0.0017	0.0499	0.0502	0.0867	0.0022	0.0382	0.1027	0.033	0.0247	0.0018	6e-04	0.0159	0.0165	0.1204	0.0309	0.1191	0.0527	8e-04
20	rs1330017	53090283	0.78	0.545501786478432	0.89	0.529866637543626	0.443120097103458	0.511209820263603	0.007	0.0051	0.0748	0.0179	0.0543	0.0279	0.0235	0.0348	0.0017	0.0499	0.0502	0.0867	0.0022	0.0382	0.1027	0.033	0.0247	0.0018	6e-04	0.0159	0.0165	0.1204	0.0308	0.1191	0.0527	8e-04
20	rs13042185	53110656	0.78	0.545501786478432	0.89	0.529866637543626	0.432305041043568	0.539376719897522	0.0072	0.005	0.076	0.0182	0.0543	0.0282	0.0236	0.0341	0.0017	0.0503	0.0497	0.0864	0.0023	0.0385	0.1023	0.033	0.0244	0.0019	7e-04	0.0161	0.0163	0.122	0.0296	0.1177	0.0533	7e-04
20	rs76046412	53111805	0.78	0.545501786478432	0.89	0.529866637543626	0.421564310477736	0.539376719897522	0.0072	0.005	0.0761	0.0182	0.0543	0.0282	0.0236	0.0341	0.0016	0.0502	0.0497	0.0864	0.0023	0.0386	0.1023	0.033	0.0244	0.0018	7e-04	0.0161	0.0163	0.1222	0.0296	0.1176	0.0534	7e-04
20	rs6023311	53120413	0.78	0.545501786478432	0.88	0.583941145430028	0.395751860986163	0.579115148699876	0.0073	0.005	0.0766	0.0184	0.0545	0.0282	0.0234	0.0336	0.0014	0.0503	0.0498	0.0868	0.0023	0.0385	0.1022	0.0331	0.0243	0.0018	6e-04	0.0161	0.0163	0.1223	0.0292	0.1169	0.0537	7e-04
20	rs76129528	53121914	0.78	0.545501786478432	0.88	0.583941145430028	0.3857007713477	0.597662511720021	0.0074	0.005	0.0767	0.0185	0.0545	0.0282	0.0234	0.0336	0.0014	0.05	0.0497	0.0869	0.0023	0.0385	0.1023	0.0332	0.0242	0.0018	6e-04	0.0161	0.0163	0.1224	0.0291	0.1169	0.0537	7e-04
20	rs36060321	53124426	0.78	0.545501786478432	0.88	0.583941145430028	0.384979921410441	0.585804508730541	0.0074	0.005	0.0769	0.0185	0.0545	0.0283	0.0234	0.0334	0.0014	0.0498	0.0496	0.087	0.0024	0.0385	0.1023	0.0332	0.0242	0.0018	6e-04	0.0161	0.0163	0.1225	0.0291	0.1169	0.0537	7e-04
20	rs73142935	53125015	0.78	0.545501786478432	0.88	0.583941145430028	0.384869082050429	0.587943297997434	0.0073	0.005	0.0769	0.0185	0.0545	0.0283	0.0233	0.0336	0.0014	0.0498	0.0496	0.0867	0.0024	0.0385	0.1023	0.0332	0.0242	0.0017	6e-04	0.0161	0.0162	0.1225	0.0294	0.1169	0.0537	7e-04
20	rs2426519	53127862	0.77	0.607778593196603	0.88	0.583941145430028	0.384869082050429	0.635749945461327	0.0074	0.0048	0.0773	0.0187	0.0548	0.0283	0.0232	0.0332	0.0013	0.0494	0.0495	0.0868	0.0023	0.0385	0.1022	0.0333	0.0241	0.0017	6e-04	0.016	0.0162	0.1226	0.0294	0.1173	0.0537	6e-04
20	rs116895428	53133302	0.77	0.607778593196603	0.88	0.583941145430028	0.381827339362784	0.657340043169412	0.0074	0.0047	0.0777	0.0188	0.055	0.0283	0.0232	0.0331	0.0013	0.0491	0.0495	0.087	0.0023	0.0386	0.1023	0.0333	0.0241	0.0016	6e-04	0.0159	0.0159	0.1228	0.0292	0.1172	0.0537	6e-04
20	rs73140104	53136309	0.77	0.607778593196603	0.88	0.583941145430028	0.365020381451583	0.656607935514291	0.0074	0.0047	0.0778	0.0189	0.0551	0.0283	0.0232	0.0331	0.0013	0.049	0.0495	0.087	0.0023	0.0387	0.1024	0.0334	0.0241	0.0016	6e-04	0.0159	0.0159	0.1229	0.0291	0.1172	0.0537	6e-04
20	rs6023342	53140534	0.77	0.607778593196603	0.88	0.583941145430028	0.367776693221459	0.664965052065186	0.0074	0.0047	0.078	0.0189	0.0551	0.0283	0.0231	0.033	0.0013	0.049	0.0495	0.0871	0.0022	0.0389	0.1025	0.0334	0.0241	0.0016	6e-04	0.0158	0.0158	0.123	0.0287	0.1172	0.0536	6e-04
20	rs974461	53160657	0.77	0.607778593196603	0.88	0.583941145430028	0.36216722369248	0.676587558603701	0.0075	0.0047	0.0782	0.019	0.0553	0.0284	0.0231	0.0328	0.0013	0.0489	0.0495	0.0871	0.0022	0.039	0.1026	0.0335	0.024	0.0016	6e-04	0.0157	0.0157	0.1231	0.0286	0.1171	0.0536	6e-04
20	rs73140117	53162273	0.77	0.607778593196603	0.88	0.583941145430028	0.362919773323834	0.68234211116041	0.0075	0.0047	0.0782	0.019	0.0553	0.0284	0.0231	0.0328	0.0013	0.0489	0.0495	0.0871	0.0022	0.039	0.1027	0.0335	0.024	0.0016	6e-04	0.0157	0.0157	0.1231	0.0286	0.1171	0.0536	6e-04
20	rs17326553	53165612	0.77	0.607778593196603	0.87	0.641494868499257	0.363888513266512	0.690920528485605	0.0075	0.0046	0.0782	0.0191	0.0553	0.0284	0.0231	0.0328	0.0013	0.0489	0.0495	0.0871	0.0022	0.039	0.1027	0.0335	0.024	0.0016	5e-04	0.0158	0.0156	0.1231	0.0285	0.1172	0.0536	6e-04
20	rs13043041	53168132	0.77	0.607778593196603	0.87	0.641494868499257	0.365452042662678	0.687663793789816	0.0075	0.0046	0.0782	0.0191	0.0553	0.0284	0.0231	0.0328	0.0013	0.0489	0.0495	0.0871	0.0022	0.039	0.1027	0.0335	0.024	0.0016	5e-04	0.0158	0.0156	0.1231	0.0285	0.1172	0.0536	6e-04
20	rs16999772	53173157	0.77	0.607778593196603	0.87	0.641494868499257	0.403262247731519	0.754044128658519	0.0074	0.0045	0.0783	0.0194	0.055	0.0285	0.0233	0.0327	0.0014	0.0486	0.0498	0.0875	0.0019	0.0389	0.103	0.0337	0.0239	0.0016	5e-04	0.0159	0.0154	0.1229	0.0279	0.1176	0.0536	6e-04
20	rs77516766	53173565	0.77	0.607778593196603	0.87	0.641494868499257	0.423538901955716	0.747255318582958	0.0074	0.0045	0.0782	0.0193	0.055	0.0285	0.0229	0.0327	0.0014	0.0486	0.0499	0.0872	0.0019	0.039	0.1031	0.0338	0.0239	0.0016	5e-04	0.016	0.0154	0.1229	0.028	0.1179	0.0536	6e-04
20	rs77925686	53177103	0.76	0.674502615793853	0.87	0.641494868499257	0.420289080336486	0.749516766081793	0.0074	0.0044	0.0783	0.0194	0.0549	0.0285	0.0229	0.0327	0.0014	0.0485	0.0499	0.0873	0.0019	0.0389	0.1032	0.0338	0.0239	0.0016	5e-04	0.016	0.0154	0.1228	0.0279	0.1179	0.0536	6e-04
20	rs62214426	53178707	0.76	0.674502615793853	0.87	0.641494868499257	0.39862338775068	0.7535911250794	0.0074	0.0044	0.0784	0.0194	0.0549	0.0285	0.0229	0.0327	0.0014	0.0485	0.0499	0.0874	0.0019	0.0388	0.1033	0.0338	0.0239	0.0016	5e-04	0.016	0.0154	0.1227	0.0279	0.1178	0.0535	7e-04
20	rs75839992	53181360	0.76	0.674502615793853	0.87	0.641494868499257	0.380228441227639	0.76690373234903	0.0072	0.0045	0.0789	0.0196	0.0551	0.0284	0.0232	0.0329	0.0014	0.0483	0.05	0.0881	0.0018	0.0384	0.1035	0.0339	0.024	0.0016	6e-04	0.0158	0.0155	0.1221	0.0277	0.1175	0.0529	7e-04
20	rs59446079	53195455	0.76	0.674502615793853	0.87	0.641494868499257	0.458228261293092	0.816037105338668	0.0069	0.0046	0.0803	0.0198	0.0548	0.0283	0.0231	0.0337	0.0014	0.0481	0.0508	0.0895	0.0017	0.0374	0.1033	0.0337	0.0241	0.0018	7e-04	0.0155	0.0157	0.1215	0.0269	0.1175	0.052	6e-04
20	rs56778503	53195680	0.76	0.674502615793853	0.87	0.641494868499257	0.448367693643665	0.809898423509395	0.0069	0.0046	0.0802	0.0198	0.0548	0.0283	0.0231	0.0337	0.0014	0.0481	0.0507	0.0898	0.0017	0.0374	0.1032	0.0337	0.0241	0.0018	7e-04	0.0155	0.0157	0.1215	0.0269	0.1175	0.052	6e-04
20	rs7271632	53203078	0.76	0.674502615793853	0.86	0.702596200902853	0.442109862663645	0.83945237278846	0.0068	0.0046	0.0803	0.0198	0.0548	0.0284	0.0231	0.0336	0.0014	0.0481	0.0506	0.0899	0.0015	0.0375	0.1032	0.0337	0.0241	0.0018	7e-04	0.0155	0.0157	0.1215	0.0269	0.1175	0.0519	7e-04
20	rs2054432	53211040	0.76	0.674502615793853	0.85	0.767309033253442	0.413252296901312	0.787423707813544	0.0068	0.0047	0.0806	0.0199	0.0547	0.0284	0.0232	0.0334	0.0014	0.0478	0.0504	0.0903	0.0015	0.037	0.1032	0.0339	0.0242	0.0017	7e-04	0.0156	0.0157	0.1218	0.0268	0.1176	0.0515	8e-04
20	rs111487786	53215982	0.76	0.674502615793853	0.85	0.767309033253442	0.3989054725111	0.803463378807584	0.0068	0.0047	0.0806	0.0199	0.0548	0.0284	0.0233	0.0333	0.0015	0.0478	0.0505	0.0905	0.0014	0.0371	0.1032	0.0339	0.0241	0.0017	7e-04	0.0155	0.0157	0.1217	0.0267	0.1175	0.0515	9e-04
20	rs6023401	53218996	0.76	0.674502615793853	0.85	0.767309033253442	0.388368285396338	0.792762601011098	0.0067	0.0047	0.0805	0.0199	0.0549	0.0284	0.0235	0.0333	0.0015	0.0478	0.0506	0.0905	0.0014	0.037	0.1031	0.0339	0.0242	0.0017	7e-04	0.0155	0.0157	0.1216	0.0266	0.1175	0.0515	9e-04
20	rs16999830	53219079	0.76	0.674502615793853	0.85	0.767309033253442	0.388423957527545	0.793373250261849	0.0067	0.0047	0.0805	0.0199	0.0549	0.0284	0.0235	0.0333	0.0015	0.0478	0.0506	0.0905	0.0014	0.037	0.1031	0.0339	0.0242	0.0017	7e-04	0.0155	0.0157	0.1216	0.0266	0.1175	0.0515	9e-04
20	rs6417302	53222865	0.76	0.674502615793853	0.85	0.767309033253442	0.424353302720118	0.82157025495164	0.0067	0.0047	0.0808	0.0199	0.0549	0.0284	0.0236	0.0331	0.0015	0.0478	0.0506	0.0907	0.0014	0.0367	0.1032	0.0339	0.0242	0.0017	7e-04	0.0155	0.0156	0.1212	0.0264	0.1181	0.0515	9e-04
20	rs7270971	53223171	0.76	0.674502615793853	0.85	0.767309033253442	0.427735528371734	0.824955488028651	0.0067	0.0047	0.0808	0.0199	0.0549	0.0284	0.0236	0.0331	0.0015	0.0479	0.0506	0.0908	0.0014	0.0367	0.1035	0.0339	0.0242	0.0017	7e-04	0.0155	0.0156	0.1206	0.0264	0.1181	0.0515	9e-04
20	rs6064092	53238420	0.76	0.674502615793853	0.87	0.641494868499257	0.467400001121889	0.910347011226933	0.0067	0.0047	0.0811	0.02	0.0553	0.0285	0.0237	0.0331	0.0014	0.048	0.0507	0.0909	0.0013	0.0365	0.1036	0.0339	0.0243	0.0017	7e-04	0.0155	0.0156	0.1202	0.026	0.1181	0.0515	9e-04
20	rs6014087	53239568	0.76	0.674502615793853	0.86	0.702596200902853	0.478078554465567	0.94946975710614	0.0067	0.0047	0.0811	0.02	0.0553	0.0285	0.0237	0.0331	0.0014	0.048	0.0509	0.0909	0.0013	0.0364	0.1035	0.0338	0.0243	0.0017	7e-04	0.0155	0.0156	0.1203	0.026	0.118	0.0515	9e-04
20	rs74915075	53247455	0.75	0.745768311887514	0.86	0.702596200902853	0.521570028745367	1.02737755304721	0.0067	0.0048	0.0813	0.02	0.0557	0.0286	0.0237	0.033	0.0014	0.0481	0.0511	0.0911	0.0012	0.0362	0.1034	0.0339	0.0243	0.0016	7e-04	0.0156	0.0158	0.1202	0.0254	0.1178	0.0511	9e-04
20	rs6023432	53247682	0.75	0.745768311887514	0.86	0.702596200902853	0.52421134935981	1.01420399042355	0.0067	0.0048	0.0813	0.02	0.0557	0.0286	0.0237	0.033	0.0014	0.0481	0.0511	0.0912	0.0012	0.0362	0.1034	0.0339	0.0243	0.0016	7e-04	0.0156	0.0158	0.1202	0.0253	0.1178	0.0511	9e-04
20	rs73146075	53249231	0.75	0.745768311887514	0.86	0.702596200902853	0.529966777590136	1.02673418813462	0.0067	0.0048	0.0813	0.02	0.0558	0.0286	0.0237	0.033	0.0014	0.0482	0.0512	0.0913	0.0012	0.0362	0.1034	0.0339	0.0243	0.0016	7e-04	0.0156	0.0158	0.1202	0.0253	0.1178	0.051	9e-04
20	rs12481192	53255273	0.75	0.745768311887514	0.86	0.702596200902853	0.568468561866801	0.975199888842655	0.0068	0.0051	0.0811	0.0202	0.057	0.0286	0.024	0.0323	0.0013	0.0489	0.0522	0.0927	0.0012	0.0356	0.1027	0.0341	0.0244	0.0012	8e-04	0.0153	0.0167	0.1199	0.025	0.1165	0.0493	9e-04
20	rs4811514	53255625	0.75	0.745768311887514	0.86	0.702596200902853	0.575053549906067	0.953907261224292	0.0068	0.0051	0.0811	0.0202	0.057	0.0286	0.024	0.0322	0.0013	0.0489	0.0522	0.0927	0.0012	0.0356	0.1026	0.0341	0.0244	0.0012	8e-04	0.0153	0.0167	0.12	0.025	0.1165	0.0493	9e-04
20	rs6014100	53257989	0.75	0.745768311887514	0.86	0.702596200902853	0.588942442317446	0.958666245736624	0.0069	0.0052	0.0811	0.0202	0.0571	0.0286	0.024	0.0321	0.0013	0.0489	0.0524	0.0926	0.0012	0.0357	0.1025	0.0342	0.0245	0.0012	7e-04	0.0155	0.0168	0.12	0.0251	0.1164	0.0492	9e-04
20	rs873078	53260343	0.75	0.745768311887514	0.86	0.702596200902853	0.555670274435161	0.946619234320224	0.007	0.0052	0.081	0.0203	0.0573	0.0283	0.024	0.0319	0.0013	0.0486	0.0527	0.0929	0.0012	0.0357	0.1023	0.0344	0.0245	0.0012	7e-04	0.0157	0.0169	0.1199	0.0251	0.1162	0.0489	9e-04
20	rs873079	53260486	0.75	0.745768311887514	0.86	0.702596200902853	0.565256193714652	0.943612188701178	0.007	0.0052	0.081	0.0203	0.0574	0.0282	0.0239	0.0319	0.0013	0.0486	0.0528	0.093	0.0012	0.0357	0.1024	0.0343	0.0246	0.0012	7e-04	0.0156	0.0169	0.12	0.0251	0.1162	0.0488	9e-04
20	rs910850	53262327	0.75	0.745768311887514	0.85	0.767309033253442	0.563386246806021	0.966290278129741	0.0071	0.0052	0.0809	0.0203	0.0574	0.0282	0.0239	0.0317	0.0013	0.0491	0.0529	0.0929	0.0012	0.0358	0.1023	0.0343	0.0246	0.0012	7e-04	0.0155	0.0169	0.1199	0.0251	0.1162	0.0485	9e-04
20	rs6064100	53265636	0.75	0.745768311887514	0.85	0.767309033253442	0.50484175917734	1.00426518395086	0.0072	0.0052	0.0809	0.0203	0.0573	0.0282	0.0242	0.0315	0.0012	0.049	0.0532	0.0928	0.0013	0.0359	0.1024	0.0343	0.0246	0.0013	7e-04	0.0156	0.0167	0.1196	0.0251	0.1159	0.0486	0.0011
20	rs2023454	53267111	0.74	0.82166312078733	0.85	0.767309033253442	0.423713350934549	1.03204424126293	0.0072	0.0052	0.0805	0.0202	0.0572	0.0281	0.0244	0.0316	0.0011	0.0488	0.0535	0.0927	0.0014	0.0363	0.1021	0.0342	0.0245	0.0015	7e-04	0.0156	0.0169	0.1189	0.0251	0.1156	0.0489	0.0013
20	rs2841	53267593	0.74	0.82166312078733	0.85	0.767309033253442	0.453826116375546	0.93902614402846	0.0074	0.0053	0.08	0.0202	0.057	0.0282	0.0246	0.0316	0.0012	0.0485	0.0544	0.0921	0.0016	0.0367	0.102	0.0342	0.0247	0.0017	8e-04	0.0156	0.0171	0.1184	0.0249	0.1153	0.0492	0.0014
20	rs2843	53267635	0.74	0.82166312078733	0.85	0.767309033253442	0.409413073262123	1.00378475168929	0.0076	0.0041	0.0806	0.0203	0.0571	0.028	0.0247	0.0316	0.0013	0.0487	0.0545	0.092	0.0017	0.037	0.1019	0.0339	0.0246	0.0018	8e-04	0.0157	0.0172	0.1188	0.0248	0.1153	0.0484	0.0015
20	rs12479720	53268272	0.75	0.745768311887514	0.85	0.767309033253442	0.322118617804546	0.78133158681669	0.0082	0.0044	0.0794	0.0203	0.0563	0.0276	0.025	0.0319	0.0018	0.0489	0.055	0.0903	0.0022	0.0388	0.1028	0.0331	0.0242	0.0026	0.0013	0.0156	0.0167	0.1178	0.0241	0.1148	0.0485	0.0024
20	rs8124639	53274049	0.75	0.745768311887514	0.85	0.767309033253442	0.188798780398201	0.593084011794662	0.0083	0.0044	0.0792	0.0204	0.0558	0.0271	0.0246	0.0322	0.002	0.0482	0.0544	0.0911	0.0024	0.0388	0.1021	0.0328	0.0238	0.003	0.0014	0.0159	0.0174	0.1174	0.0248	0.1145	0.0493	0.0027
20	rs6023469	53275272	0.75	0.745768311887514	0.85	0.767309033253442	0.179433076953094	0.566216487456647	0.0083	0.0044	0.0792	0.0203	0.0558	0.0269	0.0244	0.0321	0.002	0.0481	0.0543	0.0912	0.0024	0.0388	0.102	0.0327	0.0237	0.003	0.0014	0.0159	0.0175	0.1173	0.025	0.1149	0.0494	0.0027
20	rs1022574	53279490	0.75	0.745768311887514	0.85	0.767309033253442	0.15599989340804	0.549737300390044	0.0083	0.0044	0.0791	0.0203	0.0558	0.0269	0.0244	0.0322	0.002	0.0481	0.0542	0.0912	0.0024	0.0391	0.102	0.0326	0.0236	0.0031	0.0014	0.016	0.0176	0.1172	0.0251	0.1143	0.0494	0.0028
20	rs1997834	53281908	0.75	0.745768311887514	0.86	0.702596200902853	0.14864626358211	0.494877048810358	0.0083	0.0044	0.0791	0.0204	0.0559	0.0269	0.0243	0.0322	0.0021	0.0481	0.0542	0.0911	0.0024	0.0391	0.102	0.0326	0.0236	0.0031	0.0014	0.0161	0.0177	0.1171	0.0251	0.1141	0.0494	0.0028
20	rs6068938	53288595	0.75	0.745768311887514	0.86	0.702596200902853	0.126527705654694	0.443391064740463	0.0084	0.0045	0.0792	0.0206	0.056	0.0268	0.0241	0.0324	0.0022	0.0481	0.0538	0.0909	0.0025	0.0393	0.1021	0.0323	0.0233	0.0033	0.0015	0.0163	0.018	0.1164	0.0254	0.1138	0.0495	0.0029
20	rs17252698	53299581	0.76	0.674502615793853	0.86	0.702596200902853	0.094599117791107	0.343843232318371	0.0085	0.0048	0.0798	0.0205	0.0568	0.0267	0.0236	0.0325	0.0026	0.0479	0.0537	0.0901	0.0028	0.04	0.1011	0.0318	0.0224	0.0037	0.0017	0.0163	0.0184	0.1152	0.0261	0.1136	0.05	0.0033
20	rs6023503	53301836	0.76	0.674502615793853	0.86	0.702596200902853	0.0914487316433938	0.324083437209497	0.0084	0.0049	0.08	0.0205	0.0565	0.0267	0.0237	0.0322	0.0027	0.0482	0.0537	0.0901	0.0031	0.0404	0.1006	0.0319	0.0219	0.0038	0.0018	0.0163	0.0187	0.1149	0.0261	0.1131	0.0499	0.0035
20	rs2143708	53319721	0.77	0.607778593196603	0.86	0.702596200902853	0.0821713804003623	0.31680774331765	0.0086	0.005	0.0794	0.0204	0.0569	0.0264	0.0235	0.0322	0.0027	0.0481	0.0535	0.0899	0.0032	0.0409	0.1003	0.0308	0.0215	0.0039	0.0019	0.016	0.0189	0.1147	0.0265	0.1142	0.0501	0.0037
20	rs113326638	53319941	0.77	0.607778593196603	0.86	0.702596200902853	0.0819895258868419	0.328716419914154	0.0086	0.005	0.0793	0.0204	0.0569	0.0264	0.0235	0.0322	0.0027	0.0481	0.0535	0.0899	0.0032	0.0409	0.1004	0.0308	0.0215	0.0039	0.0019	0.016	0.0189	0.1147	0.0265	0.1142	0.0501	0.0037
20	rs2064410	53322671	0.77	0.607778593196603	0.87	0.641494868499257	0.0815586547015055	0.316686895620387	0.0086	0.005	0.0793	0.0204	0.057	0.0264	0.0235	0.0322	0.0027	0.0481	0.0535	0.0899	0.0032	0.0409	0.1006	0.0307	0.0215	0.0039	0.0019	0.016	0.0187	0.1147	0.0265	0.1143	0.0501	0.0037
20	rs6068963	53325604	0.76	0.674502615793853	0.87	0.641494868499257	0.0801179834606552	0.308861233876846	0.0086	0.005	0.0792	0.0204	0.057	0.0264	0.0235	0.0322	0.0028	0.0481	0.0535	0.0898	0.0032	0.0412	0.1005	0.0306	0.0215	0.0039	0.0019	0.016	0.0187	0.1147	0.0266	0.1144	0.0501	0.0038
20	rs6068964	53325815	0.76	0.674502615793853	0.87	0.641494868499257	0.0801179834606552	0.306704457765356	0.0086	0.005	0.0792	0.0204	0.057	0.0264	0.0235	0.0322	0.0028	0.0481	0.0535	0.0898	0.0032	0.0412	0.1005	0.0306	0.0215	0.0039	0.0019	0.016	0.0187	0.1147	0.0266	0.1144	0.0501	0.0038
20	rs76911181	53334802	0.78	0.545501786478432	0.87	0.641494868499257	0.0748400343794196	0.217912532524193	0.0084	0.0055	0.0787	0.0211	0.0579	0.0254	0.0223	0.0318	0.0027	0.0485	0.0537	0.09	0.0034	0.0424	0.0996	0.0271	0.0194	0.004	0.0025	0.0159	0.0199	0.114	0.0298	0.1154	0.0498	0.0039
20	rs6127264	53335874	0.78	0.545501786478432	0.87	0.641494868499257	0.0747115832749424	0.211492539641594	0.0084	0.0055	0.0787	0.0211	0.0579	0.0254	0.0223	0.0318	0.0027	0.0485	0.0537	0.09	0.0034	0.0424	0.0996	0.0271	0.0194	0.004	0.0025	0.0159	0.0199	0.114	0.0298	0.1154	0.0498	0.0039
20	rs73146109	53337294	0.78	0.545501786478432	0.87	0.641494868499257	0.0750973648851231	0.250369401154829	0.0084	0.0055	0.0787	0.0211	0.0579	0.0254	0.0223	0.0318	0.0027	0.0485	0.0537	0.09	0.0034	0.0424	0.0996	0.0271	0.0194	0.004	0.0025	0.0159	0.0199	0.114	0.0298	0.1154	0.0498	0.0039
20	rs4140495	53351694	0.78	0.545501786478432	0.88	0.583941145430028	0.0682882203770001	0.224286708853328	0.0083	0.0055	0.0789	0.0208	0.0581	0.0252	0.0222	0.032	0.0027	0.0485	0.0537	0.0902	0.0035	0.0426	0.0998	0.0267	0.0189	0.0039	0.0025	0.0159	0.02	0.1132	0.0303	0.1163	0.0497	0.0036
20	rs71325920	53356603	0.78	0.545501786478432	0.88	0.583941145430028	0.0484219597274529	0.174654689430168	0.0084	0.0055	0.0782	0.0209	0.0581	0.0253	0.0222	0.0322	0.0027	0.0485	0.0536	0.0902	0.0036	0.043	0.0993	0.0265	0.0192	0.0039	0.0026	0.016	0.02	0.1127	0.0312	0.1162	0.0496	0.0036
20	rs74422090	53357605	0.78	0.545501786478432	0.88	0.583941145430028	0.0479258796533764	0.18513789203775	0.0084	0.0055	0.0782	0.0209	0.0581	0.0253	0.0222	0.0322	0.0027	0.0485	0.0536	0.0902	0.0036	0.043	0.0992	0.0265	0.0192	0.0039	0.0026	0.016	0.02	0.1127	0.0312	0.1162	0.0496	0.0036
20	rs17000126	53361161	0.78	0.545501786478432	0.88	0.583941145430028	0.0468497784543252	0.140156389972366	0.0084	0.0055	0.0781	0.0209	0.0581	0.0253	0.0222	0.0322	0.0027	0.0485	0.0536	0.0902	0.0036	0.043	0.0991	0.0265	0.0192	0.0039	0.0026	0.016	0.02	0.1127	0.0313	0.1162	0.0496	0.0036
20	rs73624123	53365863	0.78	0.545501786478432	0.88	0.583941145430028	0.0467713060489614	0.129604341022581	0.0084	0.0055	0.078	0.0209	0.0582	0.0253	0.0222	0.0323	0.0027	0.0486	0.0536	0.0903	0.0036	0.0429	0.0991	0.0264	0.0192	0.0039	0.0026	0.016	0.0201	0.113	0.0313	0.1161	0.0495	0.0036
20	rs12480203	53383068	0.78	0.545501786478432	0.88	0.583941145430028	0.0436602125749697	0.194895131615151	0.0083	0.0055	0.0779	0.021	0.0581	0.0253	0.0224	0.0323	0.0027	0.0486	0.0536	0.0901	0.0036	0.0429	0.099	0.0263	0.0193	0.0039	0.0026	0.016	0.0202	0.113	0.0315	0.1158	0.0495	0.0035
20	rs6023582	53383951	0.78	0.545501786478432	0.87	0.641494868499257	0.0438550903997382	0.207247956042958	0.0083	0.0055	0.0779	0.021	0.0581	0.0253	0.0224	0.0323	0.0027	0.0486	0.0536	0.0901	0.0036	0.0429	0.0991	0.0263	0.0193	0.0039	0.0026	0.016	0.0202	0.113	0.0315	0.1158	0.0495	0.0035
20	rs78365996	53390501	0.78	0.545501786478432	0.87	0.641494868499257	0.0496201563875232	0.295160234647221	0.0082	0.0055	0.0778	0.021	0.0581	0.0256	0.0224	0.0322	0.0027	0.0485	0.0536	0.0901	0.0037	0.0428	0.0991	0.0263	0.0193	0.0039	0.0027	0.016	0.0201	0.1131	0.0316	0.1155	0.0496	0.0035
20	rs1033529	53391557	0.78	0.545501786478432	0.87	0.641494868499257	0.0496691495816231	0.292324603927345	0.0082	0.0055	0.0778	0.021	0.0581	0.0256	0.0224	0.0322	0.0027	0.0485	0.0536	0.0901	0.0037	0.0428	0.0991	0.0263	0.0193	0.0039	0.0027	0.016	0.0201	0.1131	0.0316	0.1156	0.0496	0.0035
20	rs117843718	53391740	0.78	0.545501786478432	0.87	0.641494868499257	0.0497508773924854	0.28749965602549	0.0082	0.0055	0.0778	0.021	0.0581	0.0256	0.0224	0.0322	0.0027	0.0485	0.0536	0.0901	0.0037	0.0428	0.0991	0.0263	0.0193	0.0039	0.0027	0.016	0.0201	0.1131	0.0316	0.1156	0.0496	0.0035
20	rs79461786	53408128	0.79	0.487570276707753	0.88	0.583941145430028	0.0677848866254474	0.204399081077955	0.0083	0.0055	0.0777	0.021	0.0581	0.0256	0.0224	0.0321	0.0027	0.0486	0.0537	0.0899	0.0038	0.0429	0.0986	0.0261	0.0193	0.0039	0.0028	0.0159	0.0201	0.1129	0.0321	0.1151	0.0497	0.0035
20	rs157640	53414539	0.79	0.487570276707753	0.88	0.583941145430028	0.313733309767436	0.0794955290774959	0.0107	0.0057	0.0766	0.0223	0.0572	0.025	0.0237	0.0322	0.0038	0.0508	0.0561	0.0881	0.0057	0.0449	0.088	0.023	0.0191	0.0051	0.0061	0.0157	0.0208	0.1086	0.0396	0.108	0.0514	0.0045
20	rs117361639	53414696	0.79	0.487570276707753	0.88	0.583941145430028	0.316181625389904	0.0806850783757492	0.0106	0.0057	0.0767	0.0222	0.0572	0.025	0.0237	0.0321	0.0038	0.0508	0.0562	0.0881	0.0057	0.0448	0.088	0.023	0.0191	0.0051	0.0061	0.0157	0.0208	0.1087	0.0396	0.1081	0.0514	0.0045
20	rs157646	53418753	0.79	0.487570276707753	0.88	0.583941145430028	0.395133883054444	0.066618092830441	0.0106	0.0057	0.0767	0.0222	0.0575	0.025	0.0237	0.032	0.0037	0.0509	0.0568	0.088	0.0058	0.0449	0.0876	0.0227	0.0187	0.0051	0.0062	0.0156	0.0206	0.1091	0.0398	0.108	0.0515	0.0045
20	rs7268284	53419192	0.79	0.487570276707753	0.88	0.583941145430028	0.410042163756324	0.0703823905035144	0.0107	0.0057	0.0767	0.0222	0.0574	0.0249	0.0237	0.0319	0.0037	0.051	0.0568	0.0879	0.0058	0.045	0.0874	0.0227	0.0187	0.0051	0.0062	0.0156	0.0206	0.1091	0.0399	0.1079	0.0517	0.0045
20	Affx-16910556	53420333	0.79	0.487570276707753	0.88	0.583941145430028	0.544781172474028	0.0740880721507569	0.0107	0.0057	0.0765	0.0223	0.0576	0.0248	0.0237	0.0319	0.0038	0.0513	0.0573	0.0874	0.0058	0.0452	0.0869	0.0225	0.0185	0.0052	0.0064	0.0157	0.0206	0.1091	0.0402	0.1077	0.0516	0.0045
20	rs6023611	53420649	0.79	0.487570276707753	0.88	0.583941145430028	0.477708377737803	0.0786818857989365	0.0109	0.0057	0.0763	0.0222	0.0576	0.0249	0.0238	0.0319	0.0038	0.0515	0.0573	0.0871	0.0059	0.0456	0.0869	0.022	0.0185	0.0052	0.0063	0.0161	0.0204	0.1092	0.0408	0.107	0.0516	0.0045
20	rs8122759	53420833	0.79	0.487570276707753	0.88	0.583941145430028	0.411531026025526	0.0780922886293486	0.0109	0.0056	0.0759	0.0223	0.0576	0.025	0.0239	0.0318	0.0038	0.0516	0.0573	0.087	0.006	0.0453	0.0869	0.0218	0.0185	0.0053	0.0062	0.0161	0.0204	0.11	0.0411	0.1065	0.0516	0.0044
20	rs157651	53421031	0.79	0.487570276707753	0.88	0.583941145430028	0.524340356681331	0.0798664920361935	0.011	0.0055	0.0756	0.0223	0.0575	0.025	0.024	0.0318	0.0037	0.0519	0.0572	0.0869	0.0061	0.0448	0.0869	0.0215	0.0185	0.0053	0.0064	0.0162	0.0204	0.1106	0.0417	0.1059	0.0517	0.0043
20	rs56265004	53421198	0.79	0.487570276707753	0.88	0.583941145430028	0.531329151304374	0.0812077591975506	0.011	0.0054	0.0749	0.0223	0.0575	0.025	0.0242	0.0319	0.0038	0.0521	0.0572	0.0869	0.0061	0.0448	0.0866	0.0215	0.0185	0.0054	0.0064	0.0161	0.0203	0.1108	0.0421	0.1058	0.052	0.0042
20	rs6023612	53421563	0.79	0.487570276707753	0.88	0.583941145430028	0.703423875291415	0.0823323880694233	0.011	0.0051	0.0744	0.0223	0.0571	0.0247	0.0244	0.032	0.0038	0.0525	0.0569	0.0867	0.0062	0.0445	0.0859	0.0216	0.0186	0.0056	0.0065	0.0161	0.0201	0.1111	0.043	0.1064	0.0524	0.0042
20	rs463388	53421618	0.79	0.487570276707753	0.88	0.583941145430028	0.684411318764884	0.0864325386036107	0.011	0.0051	0.0744	0.0222	0.0571	0.0247	0.0242	0.0319	0.0038	0.0525	0.057	0.0867	0.0062	0.0445	0.0857	0.0215	0.0186	0.0056	0.0066	0.0162	0.0202	0.1111	0.0433	0.1061	0.0524	0.0042
20	rs79897749	53421839	0.8	0.433874260405774	0.88	0.583941145430028	0.683536080188447	0.0936003114649581	0.011	0.0052	0.0743	0.022	0.057	0.0247	0.0243	0.0323	0.0039	0.0525	0.0571	0.0867	0.0063	0.0446	0.0851	0.0214	0.0185	0.0056	0.0066	0.0162	0.0203	0.1111	0.0436	0.1058	0.0524	0.0042
20	rs73288608	53422275	0.8	0.433874260405774	0.88	0.583941145430028	0.708898686313835	0.115989665167208	0.0109	0.0052	0.0742	0.0217	0.0565	0.0248	0.0243	0.0328	0.004	0.0522	0.0572	0.0866	0.0064	0.0449	0.0847	0.0213	0.0186	0.0058	0.0068	0.0162	0.0203	0.1113	0.0438	0.1053	0.0526	0.0043
20	rs461723	53423796	0.8	0.433874260405774	0.89	0.529866637543626	0.684776149686164	0.154432718292155	0.011	0.0054	0.0743	0.0211	0.056	0.0249	0.0244	0.0339	0.0042	0.0521	0.0575	0.0863	0.0068	0.0452	0.0832	0.0211	0.0188	0.006	0.0068	0.0162	0.0201	0.1117	0.0442	0.1051	0.0524	0.0043
20	rs75352056	53426067	0.8	0.433874260405774	0.89	0.529866637543626	0.542418868955992	0.158078914483586	0.0111	0.0053	0.0744	0.0211	0.056	0.0249	0.0244	0.0339	0.0043	0.0521	0.0575	0.0864	0.0068	0.0454	0.0831	0.0211	0.0188	0.006	0.0065	0.0162	0.0201	0.1117	0.0442	0.1051	0.0524	0.0043
20	rs458420	53426923	0.8	0.433874260405774	0.89	0.529866637543626	0.563052633063429	0.167915531392717	0.0111	0.0053	0.0744	0.0211	0.0561	0.0249	0.0244	0.0339	0.0043	0.0521	0.0576	0.0862	0.0068	0.0454	0.083	0.0211	0.0188	0.006	0.0065	0.0162	0.0201	0.1118	0.0441	0.1051	0.0525	0.0044
20	rs73148113	53429576	0.8	0.433874260405774	0.89	0.529866637543626	0.568267539455585	0.188507908465987	0.0111	0.0053	0.0742	0.0211	0.056	0.0249	0.0244	0.0339	0.0043	0.0521	0.0576	0.0863	0.0068	0.0457	0.083	0.0211	0.0188	0.006	0.0065	0.0162	0.0201	0.1118	0.0441	0.1051	0.0525	0.0044
20	rs73288633	53438469	0.8	0.433874260405774	0.89	0.529866637543626	0.538165883127194	0.165265487847853	0.0111	0.0053	0.0743	0.021	0.0558	0.0248	0.0243	0.0339	0.0043	0.0523	0.0577	0.0864	0.0068	0.0458	0.0829	0.021	0.0187	0.006	0.0065	0.0161	0.02	0.1117	0.0441	0.1053	0.0525	0.0044
20	rs459656	53438513	0.8	0.433874260405774	0.89	0.529866637543626	0.537839386049264	0.165363373537302	0.0111	0.0053	0.0743	0.021	0.0558	0.0248	0.0243	0.0339	0.0043	0.0523	0.0577	0.0864	0.0068	0.0458	0.0829	0.021	0.0187	0.006	0.0065	0.0161	0.02	0.1117	0.0441	0.1053	0.0525	0.0044
20	rs466272	53440194	0.8	0.433874260405774	0.9	0.479198205640863	0.532563204748545	0.16448313627982	0.0112	0.0053	0.0741	0.021	0.0558	0.025	0.0244	0.0339	0.0044	0.0522	0.0576	0.0866	0.0069	0.0458	0.0826	0.021	0.0187	0.006	0.0065	0.016	0.0201	0.1118	0.0438	0.1054	0.0525	0.0044
20	rs4811530	53440645	0.8	0.433874260405774	0.9	0.479198205640863	0.433715884259797	0.174554916830278	0.0111	0.0053	0.0739	0.0208	0.0556	0.0248	0.0244	0.0344	0.0044	0.0525	0.0582	0.0864	0.007	0.0455	0.0827	0.0207	0.0189	0.006	0.0063	0.0161	0.0198	0.1121	0.0439	0.1051	0.0529	0.0043
20	rs34240493	53441234	0.81	0.384295662080596	0.9	0.479198205640863	0.341005121195685	0.170976327572541	0.011	0.0051	0.0735	0.0202	0.0544	0.0243	0.0241	0.0347	0.0044	0.0533	0.0583	0.0868	0.0073	0.0449	0.0847	0.0194	0.0194	0.006	0.0058	0.0163	0.0189	0.1133	0.0439	0.1053	0.0535	0.0042
20	rs1355568	53441316	0.81	0.384295662080596	0.9	0.479198205640863	0.333342060717415	0.186973510486135	0.0112	0.0052	0.0733	0.0199	0.0545	0.0245	0.024	0.035	0.0047	0.0531	0.058	0.0876	0.0076	0.0451	0.0842	0.0196	0.0196	0.0059	0.0058	0.0165	0.0187	0.1135	0.0437	0.1045	0.0532	0.0043
20	rs6091984	53442184	0.82	0.338707801994422	0.89	0.529866637543626	0.17691646343472	0.0965464935360461	0.0105	0.0046	0.0741	0.0187	0.0539	0.0244	0.0243	0.0363	0.0042	0.0534	0.0572	0.0875	0.0072	0.046	0.085	0.0193	0.0199	0.0056	0.0041	0.017	0.0183	0.1139	0.0433	0.1074	0.0533	0.0036
20	rs34628089	53442484	0.82	0.338707801994422	0.89	0.529866637543626	0.171516454829089	0.0911597400466434	0.0105	0.0045	0.0741	0.0187	0.0539	0.0244	0.0243	0.0363	0.0042	0.0534	0.0572	0.0875	0.0072	0.046	0.0851	0.0193	0.0199	0.0056	0.0041	0.017	0.0184	0.1139	0.0433	0.1074	0.0533	0.0036
20	rs6064118	53458835	0.82	0.338707801994422	0.89	0.529866637543626	0.163216944946593	0.128262199424977	0.0101	0.0044	0.0745	0.0185	0.0539	0.0242	0.0243	0.0365	0.004	0.0534	0.0574	0.0882	0.007	0.0466	0.0854	0.0192	0.02	0.0054	0.0038	0.0172	0.0186	0.1137	0.0433	0.1074	0.0531	0.0034
20	rs2137226	53459925	0.82	0.338707801994422	0.89	0.529866637543626	0.164850660004203	0.122682269843163	0.01	0.0044	0.0745	0.0185	0.0539	0.0242	0.0244	0.0365	0.0039	0.0534	0.0574	0.0881	0.0069	0.0466	0.0855	0.0192	0.0201	0.0054	0.0037	0.0172	0.0186	0.1137	0.0433	0.1074	0.0531	0.0033
20	rs1512060	53462975	0.82	0.338707801994422	0.89	0.529866637543626	0.166774548029565	0.119709645627486	0.01	0.0044	0.0745	0.0185	0.0539	0.0242	0.0244	0.0366	0.0039	0.0534	0.0574	0.088	0.0069	0.0466	0.0855	0.0192	0.0203	0.0054	0.0037	0.0172	0.0185	0.1138	0.0433	0.1073	0.0531	0.0033
20	rs1355565	53464669	0.82	0.338707801994422	0.89	0.529866637543626	0.171944882391508	0.148360828589878	0.01	0.0044	0.0745	0.0185	0.0539	0.0242	0.0244	0.0366	0.0039	0.0534	0.0574	0.0879	0.0069	0.0466	0.0856	0.0192	0.0203	0.0054	0.0037	0.0172	0.0185	0.1139	0.0433	0.1073	0.0531	0.0033
20	rs117090358	53465603	0.82	0.338707801994422	0.89	0.529866637543626	0.165548746452995	0.127192227947889	0.01	0.0044	0.0745	0.0185	0.0539	0.0242	0.0244	0.0366	0.0039	0.0534	0.0574	0.0879	0.0069	0.0466	0.0856	0.0192	0.0203	0.0054	0.0037	0.0172	0.0185	0.1139	0.0433	0.1073	0.0531	0.0033
20	rs11698747	53472568	0.82	0.338707801994422	0.89	0.529866637543626	0.148318485278724	0.160106858438354	0.0099	0.0043	0.0745	0.0184	0.0539	0.0242	0.0244	0.0366	0.0039	0.0534	0.0574	0.088	0.0069	0.0465	0.0856	0.0192	0.0204	0.0054	0.0036	0.0172	0.0185	0.1139	0.0433	0.1073	0.053	0.0033
20	rs6127310	53495732	0.82	0.338707801994422	0.89	0.529866637543626	0.175033464126504	0.0979927276923974	0.0093	0.0044	0.0748	0.0177	0.0544	0.0241	0.0242	0.0372	0.0038	0.0535	0.0573	0.0885	0.0066	0.0457	0.0865	0.0189	0.0213	0.005	0.0031	0.0171	0.0184	0.1149	0.0429	0.1078	0.0528	0.0033
20	rs1398118	53503452	0.82	0.338707801994422	0.89	0.529866637543626	0.197006047752622	0.122418878471943	0.0092	0.0044	0.0747	0.0176	0.0544	0.0241	0.0242	0.0372	0.0037	0.0535	0.0575	0.0885	0.0066	0.0458	0.0866	0.0189	0.0213	0.005	0.0031	0.0171	0.0184	0.1153	0.0428	0.1078	0.0528	0.0032
20	rs62230945	53505014	0.82	0.338707801994422	0.88	0.583941145430028	0.206006682623759	0.13194296061607	0.0092	0.0044	0.0748	0.0176	0.0543	0.0241	0.0242	0.0372	0.0037	0.0535	0.0573	0.0885	0.0067	0.0459	0.0867	0.0189	0.0213	0.005	0.0031	0.0171	0.0183	0.1152	0.0429	0.1078	0.0529	0.0032
20	rs6069039	53505899	0.82	0.338707801994422	0.88	0.583941145430028	0.220881788151538	0.1406180004191	0.0092	0.0044	0.0748	0.0176	0.0543	0.024	0.0242	0.0372	0.0037	0.0535	0.0572	0.0885	0.0068	0.0459	0.0868	0.0189	0.0213	0.005	0.0031	0.017	0.0183	0.1151	0.0429	0.1078	0.0529	0.0032
20	rs181827214	53505900	0.82	0.338707801994422	0.88	0.583941145430028	0.220881788151538	0.1406180004191	0.0092	0.0044	0.0748	0.0176	0.0543	0.024	0.0242	0.0372	0.0037	0.0535	0.0572	0.0885	0.0068	0.0459	0.0868	0.0189	0.0213	0.005	0.0031	0.017	0.0183	0.1151	0.0429	0.1078	0.0529	0.0032
20	rs8114276	53506006	0.82	0.338707801994422	0.88	0.583941145430028	0.219893907401238	0.138040127935072	0.0092	0.0044	0.0748	0.0176	0.0543	0.024	0.0242	0.0372	0.0037	0.0535	0.0572	0.0885	0.0068	0.0459	0.0868	0.0189	0.0213	0.005	0.0031	0.017	0.0183	0.1151	0.0429	0.1078	0.0529	0.0032
20	rs6098304	53511601	0.82	0.338707801994422	0.88	0.583941145430028	0.192743898481104	0.0885899300173812	0.0091	0.0043	0.0748	0.0176	0.0545	0.0241	0.0244	0.0373	0.0037	0.0534	0.0569	0.0884	0.0068	0.0456	0.0867	0.0188	0.0215	0.0049	0.0031	0.017	0.018	0.1153	0.0429	0.1081	0.0529	0.0032
20	rs1998601	53513727	0.82	0.338707801994422	0.88	0.583941145430028	0.175033464126504	0.0875856385991147	0.0092	0.0043	0.0747	0.0175	0.0546	0.0241	0.0244	0.0374	0.0037	0.0533	0.0569	0.0884	0.0068	0.0456	0.0868	0.0188	0.0216	0.0049	0.0031	0.017	0.018	0.1153	0.0429	0.1079	0.0528	0.0032
20	rs79648149	53527348	0.82	0.338707801994422	0.88	0.583941145430028	0.173988398916291	0.0831610867550122	0.0092	0.0043	0.0747	0.0175	0.0546	0.0241	0.0244	0.0374	0.0037	0.0532	0.0569	0.0884	0.0068	0.0456	0.0868	0.0188	0.0216	0.0049	0.0031	0.017	0.0181	0.1153	0.0429	0.1079	0.0528	0.0032
20	rs4809981	53548068	0.83	0.29697514221559	0.88	0.583941145430028	0.20285015459814	0.111381473151021	0.0089	0.0039	0.0756	0.0165	0.0551	0.0248	0.0244	0.0385	0.0032	0.0526	0.0574	0.0885	0.0059	0.0454	0.0881	0.019	0.0223	0.0043	0.0025	0.0169	0.0183	0.1146	0.043	0.1081	0.0527	0.0029
20	rs79568248	53553032	0.83	0.29697514221559	0.88	0.583941145430028	0.213978166284253	0.109524567426951	0.0089	0.0038	0.076	0.0165	0.0549	0.0248	0.0244	0.0386	0.0031	0.0526	0.0574	0.0886	0.0059	0.0454	0.0882	0.019	0.0223	0.0043	0.0025	0.0169	0.0185	0.1145	0.0429	0.108	0.0527	0.0029
20	rs117791488	53554168	0.83	0.29697514221559	0.88	0.583941145430028	0.214423775143532	0.1069284058188	0.0089	0.0038	0.076	0.0165	0.0549	0.0248	0.0244	0.0386	0.0031	0.0526	0.0574	0.0886	0.0059	0.0454	0.0882	0.019	0.0223	0.0043	0.0025	0.0169	0.0185	0.1145	0.0429	0.108	0.0527	0.0029
20	rs288830	53555183	0.83	0.29697514221559	0.88	0.583941145430028	0.240250976358245	0.116506062240943	0.0089	0.0038	0.076	0.0165	0.0549	0.0247	0.0244	0.0386	0.0031	0.0526	0.0574	0.0886	0.0059	0.0453	0.0883	0.0189	0.0224	0.0043	0.0025	0.0169	0.0185	0.1145	0.0429	0.108	0.0527	0.0028
20	rs392646	53555547	0.83	0.29697514221559	0.88	0.583941145430028	0.233821770222503	0.113847400842463	0.0089	0.0038	0.076	0.0165	0.0548	0.0247	0.0244	0.0386	0.0031	0.0526	0.0574	0.0886	0.0059	0.0453	0.0882	0.0189	0.0224	0.0043	0.0025	0.0169	0.0185	0.1145	0.0429	0.108	0.0527	0.003
20	rs76973187	53555620	0.83	0.29697514221559	0.88	0.583941145430028	0.229757691613486	0.111042965294375	0.0089	0.0038	0.076	0.0165	0.0547	0.0247	0.0244	0.0386	0.0032	0.0525	0.0573	0.0886	0.0059	0.0453	0.0882	0.0189	0.0224	0.0043	0.0025	0.0169	0.0185	0.1145	0.0429	0.108	0.0529	0.0032
20	rs2870376	53580223	0.83	0.29697514221559	0.88	0.583941145430028	0.224525201431714	0.0996906297800724	0.0089	0.0038	0.0762	0.0166	0.0548	0.0248	0.0244	0.0389	0.0031	0.0525	0.0575	0.0889	0.0059	0.0445	0.0887	0.0189	0.0225	0.0043	0.0025	0.017	0.0186	0.1144	0.0428	0.1077	0.0524	0.0032
20	rs13044221	53582336	0.84	0.258953137461488	0.87	0.641494868499257	0.217639357071402	0.0978316186615012	0.0088	0.0038	0.0762	0.0166	0.0547	0.0248	0.0244	0.039	0.0031	0.0524	0.0575	0.0889	0.0059	0.0445	0.0887	0.0189	0.0225	0.0042	0.0025	0.017	0.0186	0.1144	0.0428	0.1077	0.0524	0.0031
20	rs159090	53584135	0.84	0.258953137461488	0.87	0.641494868499257	0.216659631338197	0.0981539405805051	0.0088	0.0038	0.0762	0.0166	0.0547	0.0249	0.0244	0.039	0.0031	0.0524	0.0575	0.0889	0.0058	0.0445	0.0887	0.0189	0.0225	0.0042	0.0025	0.017	0.0186	0.1144	0.0428	0.1077	0.0524	0.0031
20	rs111791810	53585411	0.84	0.258953137461488	0.88	0.583941145430028	0.208951029488622	0.0996906297800724	0.0088	0.0037	0.0762	0.0166	0.0547	0.0249	0.0244	0.039	0.0031	0.0524	0.0575	0.0889	0.0058	0.0445	0.0888	0.0189	0.0225	0.0042	0.0025	0.017	0.0186	0.1144	0.0427	0.1077	0.0524	0.0031
20	rs117617105	53596228	0.84	0.258953137461488	0.88	0.583941145430028	0.21931878746795	0.123649852477956	0.0085	0.0035	0.0768	0.0164	0.0543	0.025	0.0245	0.0398	0.0028	0.0519	0.0576	0.0891	0.0054	0.0447	0.0895	0.0192	0.0227	0.004	0.0023	0.0169	0.0185	0.1139	0.0423	0.1076	0.0528	0.0029
20	rs74606070	53597933	0.85	0.2244882202137	0.88	0.583941145430028	0.252199146627097	0.151765526550299	0.0083	0.0034	0.0773	0.0163	0.054	0.0251	0.0246	0.0403	0.0026	0.0516	0.0579	0.0893	0.0051	0.0449	0.0901	0.0195	0.0229	0.0038	0.0022	0.0168	0.0185	0.1134	0.042	0.1075	0.0531	0.0028
20	rs6023759	53598881	0.85	0.2244882202137	0.89	0.529866637543626	0.285754184233917	0.174455164014898	0.0081	0.0033	0.0775	0.0162	0.0538	0.0251	0.0247	0.0406	0.0024	0.0516	0.0582	0.0894	0.005	0.045	0.0905	0.0196	0.0229	0.0036	0.0021	0.0167	0.0185	0.1131	0.0416	0.1075	0.0533	0.0027
20	rs159077	53603939	0.85	0.2244882202137	0.9	0.479198205640863	0.265741227007854	0.178460648163086	0.0081	0.0033	0.0774	0.0162	0.0537	0.0251	0.0246	0.0407	0.0024	0.0515	0.0581	0.0894	0.0049	0.0458	0.0905	0.0196	0.023	0.0035	0.0022	0.0166	0.0185	0.113	0.0416	0.1075	0.0533	0.0027
20	rs6123445	53606970	0.85	0.2244882202137	0.9	0.479198205640863	0.255850114591153	0.180273342860858	0.0081	0.0032	0.0773	0.0162	0.0537	0.0251	0.0246	0.0407	0.0024	0.0515	0.0581	0.0894	0.0049	0.0461	0.0905	0.0196	0.023	0.0035	0.0022	0.0166	0.0185	0.113	0.0415	0.1075	0.0533	0.0027
20	rs73149459	53607991	0.85	0.2244882202137	0.9	0.479198205640863	0.249810513050392	0.180071620677622	0.0081	0.0032	0.0774	0.0161	0.0537	0.0251	0.0246	0.0407	0.0024	0.0515	0.058	0.0894	0.0049	0.0461	0.0905	0.0196	0.023	0.0036	0.0022	0.0166	0.0185	0.113	0.0415	0.1075	0.0533	0.0027
20	rs62229875	53610093	0.85	0.2244882202137	0.9	0.479198205640863	0.237238685797318	0.179366206051201	0.0081	0.0033	0.0773	0.0161	0.0537	0.0251	0.0246	0.0406	0.0024	0.0514	0.0581	0.0894	0.0049	0.0462	0.0904	0.0196	0.023	0.0036	0.0022	0.0166	0.0185	0.1128	0.0416	0.1073	0.0535	0.0028
20	rs6098360	53612140	0.85	0.2244882202137	0.9	0.479198205640863	0.219441956494774	0.17997078875918	0.0081	0.0033	0.0774	0.016	0.0537	0.025	0.0245	0.0405	0.0025	0.0512	0.0579	0.0896	0.0049	0.0463	0.0904	0.0196	0.023	0.0036	0.0022	0.0166	0.0186	0.1127	0.0418	0.1072	0.0537	0.0028
20	rs4811563	53613391	0.85	0.2244882202137	0.9	0.479198205640863	0.214504850896001	0.182396111102832	0.0081	0.0033	0.0773	0.016	0.0537	0.025	0.0244	0.0406	0.0025	0.0512	0.0579	0.0895	0.0048	0.0463	0.0904	0.0197	0.023	0.0036	0.0022	0.0166	0.0187	0.1125	0.0418	0.1071	0.0538	0.0028
20	rs2133618	53619811	0.85	0.2244882202137	0.9	0.479198205640863	0.211034144307647	0.223310497914428	0.0079	0.0031	0.0774	0.0161	0.0548	0.0252	0.0236	0.0426	0.0026	0.0508	0.0569	0.09	0.0045	0.0471	0.09	0.0204	0.0229	0.0044	0.0023	0.0164	0.0187	0.1094	0.0414	0.1054	0.0557	0.003
20	rs1547142	53620423	0.86	0.193417951625055	0.91	0.431857736337621	0.233481587379512	0.245213689870004	0.0072	0.0032	0.0781	0.016	0.0571	0.0253	0.0224	0.0446	0.0025	0.0483	0.0553	0.0912	0.004	0.0484	0.0908	0.0202	0.0216	0.0044	0.0022	0.0153	0.0192	0.1118	0.0389	0.1042	0.0574	0.003
20	rs2221146	53620504	0.86	0.193417951625055	0.91	0.431857736337621	0.256789728338104	0.243762834060844	0.0071	0.0032	0.0786	0.0159	0.0573	0.0253	0.0221	0.045	0.0025	0.0481	0.0553	0.0915	0.004	0.0485	0.0907	0.0199	0.0212	0.0044	0.0022	0.0152	0.0191	0.1118	0.0387	0.1041	0.0577	0.0031
20	rs159125	53620586	0.86	0.193417951625055	0.91	0.431857736337621	0.253042550624231	0.267414200360068	0.0071	0.0033	0.0791	0.016	0.0573	0.0255	0.0219	0.0451	0.0025	0.0479	0.0553	0.0917	0.004	0.0487	0.0909	0.0198	0.0209	0.0044	0.0022	0.0151	0.0192	0.1119	0.0388	0.1036	0.0574	0.0031
20	rs159115	53623313	0.88	0.140769569262351	0.91	0.431857736337621	0.451062861213128	0.396023581955076	0.0057	0.0032	0.0821	0.0163	0.0581	0.0256	0.0226	0.0466	0.0022	0.0448	0.054	0.0916	0.0026	0.0472	0.0911	0.0198	0.0206	0.0042	0.0019	0.0162	0.02	0.1177	0.0383	0.1009	0.0568	0.0027
20	rs159109	53625254	0.88	0.140769569262351	0.91	0.431857736337621	0.445382375037366	0.39937675597139	0.0057	0.0032	0.0821	0.0164	0.0581	0.0256	0.0226	0.0467	0.0022	0.0447	0.054	0.0916	0.0026	0.0471	0.0912	0.0198	0.0206	0.0042	0.0019	0.0162	0.02	0.1178	0.0383	0.1009	0.0568	0.0025
20	rs76895953	53628079	0.88	0.140769569262351	0.91	0.431857736337621	0.446097956820993	0.410392979126139	0.0057	0.0032	0.0821	0.0164	0.0582	0.0256	0.0226	0.0467	0.0022	0.0447	0.054	0.0917	0.0025	0.047	0.0913	0.0199	0.0206	0.0042	0.0019	0.0162	0.02	0.1177	0.0384	0.1009	0.0568	0.0024
20	rs117927360	53631791	0.88	0.140769569262351	0.91	0.431857736337621	0.447650322723908	0.415735840395575	0.0056	0.0032	0.0821	0.0164	0.0582	0.0256	0.0226	0.0467	0.0022	0.0447	0.054	0.0917	0.0025	0.047	0.0913	0.0199	0.0206	0.0042	0.0018	0.0162	0.02	0.1178	0.0384	0.1009	0.0568	0.0024
20	rs73134465	53632316	0.88	0.140769569262351	0.91	0.431857736337621	0.447769845328784	0.416911174792667	0.0056	0.0032	0.0821	0.0164	0.0582	0.0256	0.0226	0.0467	0.0022	0.0447	0.0539	0.0917	0.0025	0.047	0.0913	0.0199	0.0206	0.0042	0.0018	0.0162	0.02	0.1178	0.0384	0.1009	0.0568	0.0024
20	rs17355136	53632667	0.88	0.140769569262351	0.91	0.431857736337621	0.447949158649431	0.417695230975355	0.0056	0.0032	0.0821	0.0164	0.0582	0.0256	0.0226	0.0467	0.0022	0.0446	0.0539	0.0917	0.0025	0.047	0.0913	0.0199	0.0206	0.0042	0.0018	0.0162	0.02	0.1178	0.0384	0.1009	0.0568	0.0024
20	rs158303	53644367	0.88	0.140769569262351	0.91	0.431857736337621	0.518870875103744	0.523096360519888	0.0052	0.003	0.0824	0.0167	0.0587	0.0257	0.0229	0.0471	0.002	0.044	0.053	0.0916	0.0023	0.0472	0.0913	0.0203	0.0205	0.004	0.0016	0.0162	0.0203	0.1188	0.0386	0.1006	0.0567	0.0021
20	rs159127	53647282	0.88	0.140769569262351	0.91	0.431857736337621	0.549388398727308	0.506392089881121	0.005	0.0034	0.0825	0.0168	0.0588	0.0257	0.023	0.0473	0.0019	0.0436	0.0526	0.0916	0.0022	0.047	0.0914	0.0204	0.0205	0.0044	0.0015	0.0162	0.0203	0.1194	0.0387	0.1002	0.0566	0.002
20	rs113272577	53649168	0.88	0.140769569262351	0.91	0.431857736337621	0.55143458074253	0.512450528976324	0.005	0.0034	0.0826	0.0168	0.0588	0.0257	0.023	0.0473	0.0019	0.0436	0.0525	0.0916	0.0022	0.0469	0.0914	0.0205	0.0204	0.0044	0.0015	0.0162	0.0203	0.1194	0.0387	0.1002	0.0566	0.002
20	rs2133619	53650008	0.88	0.140769569262351	0.91	0.431857736337621	0.551170356063886	0.516729883785269	0.005	0.0034	0.0826	0.0168	0.0588	0.0257	0.023	0.0473	0.0019	0.0436	0.0525	0.0916	0.0022	0.0469	0.0914	0.0205	0.0205	0.0045	0.0015	0.0162	0.0203	0.1195	0.0387	0.1002	0.0566	0.002
20	rs116769551	53651581	0.88	0.140769569262351	0.91	0.431857736337621	0.551963208861006	0.517144490638045	0.005	0.0034	0.0826	0.0168	0.0588	0.0257	0.023	0.0473	0.0019	0.0436	0.0525	0.0916	0.0022	0.0469	0.0914	0.0205	0.0204	0.0045	0.0015	0.0162	0.0203	0.1195	0.0387	0.1002	0.0566	0.002
20	rs17270657	53655115	0.88	0.140769569262351	0.91	0.431857736337621	0.553484341863333	0.513829984744972	0.005	0.0034	0.0826	0.0168	0.0588	0.0257	0.023	0.0473	0.0019	0.0436	0.0525	0.0916	0.0022	0.0469	0.0914	0.0205	0.0204	0.0045	0.0015	0.0162	0.0203	0.1195	0.0387	0.1002	0.0566	0.002
20	rs113805863	53662089	0.88	0.140769569262351	0.91	0.431857736337621	0.624509326690318	0.533518189909314	0.0047	0.0037	0.0826	0.0167	0.0591	0.0257	0.0231	0.0474	0.0018	0.0435	0.0524	0.0918	0.0022	0.0465	0.0919	0.0205	0.0204	0.0046	0.0014	0.0159	0.0203	0.12	0.0387	0.0997	0.0566	0.0019
20	rs6023816	53665274	0.88	0.140769569262351	0.91	0.431857736337621	0.625139400980225	0.544410916978473	0.0046	0.0037	0.0827	0.0167	0.0591	0.0257	0.0231	0.0474	0.0018	0.0435	0.0524	0.0919	0.0022	0.0464	0.0921	0.0205	0.0204	0.0046	0.0014	0.0159	0.0203	0.12	0.0387	0.0996	0.0566	0.0019
20	rs7265698	53671315	0.88	0.140769569262351	0.91	0.431857736337621	0.626260250959357	0.563532296186205	0.0045	0.0038	0.0828	0.017	0.0596	0.0256	0.0231	0.0473	0.0018	0.0435	0.052	0.0915	0.002	0.0464	0.0919	0.0208	0.0205	0.0046	0.0016	0.0159	0.0201	0.1203	0.0388	0.0993	0.0566	0.0018
20	rs2021239	53671976	0.88	0.140769569262351	0.92	0.387761932740255	0.614189891945833	0.548053903115687	0.0045	0.0038	0.0828	0.017	0.0596	0.0256	0.0231	0.0473	0.0018	0.0434	0.052	0.0914	0.002	0.0464	0.0918	0.0208	0.0205	0.0046	0.0016	0.0159	0.0201	0.1203	0.0388	0.0993	0.0566	0.0021
20	rs496170	53673109	0.88	0.140769569262351	0.92	0.387761932740255	0.606571237099914	0.565085922672098	0.0045	0.0037	0.0827	0.017	0.0597	0.0256	0.0232	0.0473	0.0017	0.0434	0.0518	0.0914	0.002	0.0464	0.0918	0.0209	0.0205	0.0046	0.0016	0.016	0.0201	0.1204	0.0388	0.0993	0.0566	0.0021
20	rs190713742	53674658	0.88	0.140769569262351	0.91	0.431857736337621	0.612107738693892	0.560992252520925	0.0045	0.0037	0.0826	0.017	0.0597	0.0256	0.0232	0.0473	0.0017	0.0435	0.0518	0.0914	0.002	0.0464	0.0917	0.021	0.0205	0.0046	0.0016	0.016	0.0201	0.1204	0.0388	0.0993	0.0566	0.0021
20	rs115084318	53683585	0.88	0.140769569262351	0.91	0.431857736337621	0.610028837291927	0.560569184614325	0.0045	0.0037	0.0826	0.0171	0.0597	0.0256	0.0232	0.0473	0.0017	0.0437	0.0518	0.0914	0.002	0.0463	0.0917	0.021	0.0205	0.0046	0.0016	0.016	0.0201	0.1204	0.0387	0.0992	0.0566	0.0021
20	rs75737377	53687119	0.88	0.140769569262351	0.91	0.431857736337621	0.611206481967267	0.557469074962144	0.0045	0.0037	0.0826	0.0171	0.0598	0.0256	0.0232	0.0473	0.0017	0.0437	0.0518	0.0914	0.002	0.0463	0.0917	0.021	0.0205	0.0046	0.0016	0.016	0.0201	0.1204	0.0387	0.0992	0.0566	0.0021
20	rs118186271	53690621	0.88	0.140769569262351	0.91	0.431857736337621	0.614467757893824	0.566075136751881	0.0044	0.0037	0.0825	0.0171	0.0598	0.0256	0.0233	0.0473	0.0017	0.0438	0.0518	0.0912	0.002	0.0463	0.0916	0.021	0.0205	0.0046	0.0016	0.016	0.0201	0.1204	0.0387	0.0992	0.0567	0.0021
20	rs211446	53701096	0.88	0.140769569262351	0.91	0.431857736337621	0.616136165901427	0.598378661492586	0.0044	0.0037	0.0824	0.0171	0.0599	0.0256	0.0234	0.0473	0.0016	0.0439	0.0518	0.0908	0.0021	0.0464	0.0916	0.0211	0.0205	0.0046	0.0015	0.0161	0.0202	0.1205	0.0386	0.0992	0.0568	0.0021
20	rs117812561	53704256	0.88	0.140769569262351	0.91	0.431857736337621	0.617667364551959	0.597232920136271	0.0044	0.0037	0.0824	0.0171	0.06	0.0256	0.0234	0.0473	0.0016	0.0439	0.0519	0.0906	0.0021	0.0465	0.0915	0.0211	0.0205	0.0045	0.0015	0.0161	0.0202	0.1205	0.0386	0.0991	0.0568	0.0021
20	rs6069115	53705651	0.88	0.140769569262351	0.91	0.431857736337621	0.617737005937313	0.595801481229939	0.0044	0.0037	0.0824	0.0171	0.06	0.0256	0.0234	0.0473	0.0016	0.0439	0.0519	0.0906	0.0021	0.0465	0.0915	0.0211	0.0205	0.0045	0.0015	0.0161	0.0202	0.1205	0.0386	0.0991	0.0568	0.0021
20	rs75871400	53705933	0.88	0.140769569262351	0.91	0.431857736337621	0.617667364551959	0.596660246116813	0.0044	0.0037	0.0824	0.0171	0.06	0.0256	0.0234	0.0473	0.0016	0.0439	0.0519	0.0906	0.0021	0.0465	0.0915	0.0211	0.0205	0.0045	0.0015	0.0161	0.0202	0.1205	0.0386	0.0991	0.0568	0.0021
20	rs6098422	53707375	0.88	0.140769569262351	0.9	0.479198205640863	0.617737005937313	0.597805725299287	0.0044	0.0037	0.0824	0.0171	0.06	0.0256	0.0234	0.0473	0.0016	0.0439	0.0519	0.0906	0.0021	0.0465	0.0915	0.0211	0.0205	0.0045	0.0015	0.0161	0.0202	0.1205	0.0386	0.0991	0.0568	0.0021
20	rs4324374	53708625	0.88	0.140769569262351	0.9	0.479198205640863	0.62143315224775	0.632845257090805	0.0044	0.0036	0.0824	0.0171	0.06	0.0256	0.0235	0.0473	0.0015	0.0442	0.0519	0.0906	0.0022	0.0465	0.0915	0.0211	0.0205	0.0045	0.0015	0.0161	0.0202	0.1205	0.0385	0.0991	0.0568	0.002
20	rs6023847	53711330	0.88	0.140769569262351	0.9	0.479198205640863	0.626470512599153	0.633280762391563	0.0043	0.0035	0.0824	0.0173	0.06	0.0256	0.0235	0.0473	0.0015	0.0442	0.0518	0.0906	0.0022	0.0466	0.0916	0.0212	0.0203	0.0044	0.0015	0.0161	0.0202	0.1206	0.0385	0.0991	0.0568	0.002
20	rs6069122	53720871	0.88	0.140769569262351	0.9	0.479198205640863	0.60415630546086	0.641422984042132	0.0045	0.0035	0.0825	0.0173	0.0604	0.0256	0.0236	0.0473	0.0014	0.0444	0.0516	0.0908	0.0022	0.0463	0.0913	0.0213	0.0204	0.0043	0.0015	0.0162	0.0203	0.1209	0.0384	0.0984	0.057	0.002
20	rs35568225	53745862	0.88	0.140769569262351	0.9	0.479198205640863	0.54419014235113	0.625452410096793	0.0048	0.0033	0.0821	0.0176	0.0606	0.0255	0.0236	0.0472	0.0014	0.0447	0.0516	0.0912	0.0021	0.0461	0.0912	0.0215	0.0207	0.0041	0.0014	0.0162	0.0204	0.1213	0.0384	0.0972	0.0569	0.002
20	rs2145027	53746962	0.88	0.140769569262351	0.9	0.479198205640863	0.542943406479757	0.630958876673931	0.0048	0.0033	0.0821	0.0176	0.0606	0.0255	0.0236	0.0472	0.0014	0.0447	0.0516	0.0912	0.0021	0.0461	0.0912	0.0216	0.0207	0.0041	0.0014	0.0163	0.0204	0.1213	0.0384	0.0972	0.0569	0.002
20	rs80210645	53755130	0.88	0.140769569262351	0.9	0.479198205640863	0.540192256462828	0.664084214370165	0.0048	0.0032	0.0822	0.0179	0.0606	0.0256	0.0238	0.0472	0.0013	0.0445	0.0507	0.0919	0.0022	0.0459	0.0914	0.0218	0.021	0.0039	0.0012	0.0163	0.0205	0.1217	0.0384	0.0964	0.0569	0.002
20	rs35621491	53757741	0.88	0.140769569262351	0.9	0.479198205640863	0.533408339177627	0.683080673528423	0.0048	0.0031	0.0822	0.018	0.0608	0.0257	0.024	0.0472	0.0013	0.0444	0.0507	0.092	0.0022	0.0459	0.0913	0.0219	0.0211	0.0035	0.0012	0.0163	0.0206	0.1216	0.0384	0.0961	0.0569	0.0021
20	rs77452196	53764513	0.88	0.140769569262351	0.9	0.479198205640863	0.521956166720553	0.73687198445977	0.005	0.003	0.0822	0.0183	0.0612	0.026	0.0242	0.047	0.0012	0.0442	0.0503	0.0919	0.0022	0.0459	0.091	0.0221	0.0216	0.0034	0.0011	0.0167	0.0209	0.1209	0.0384	0.0954	0.0569	0.0021
20	rs6069149	53772532	0.87	0.165571370278195	0.9	0.479198205640863	0.538949858501975	0.818187950514762	0.0052	0.0029	0.0823	0.0189	0.0619	0.0267	0.0253	0.0466	0.0011	0.0437	0.0496	0.0917	0.0022	0.0457	0.0904	0.0226	0.0225	0.0031	9e-04	0.017	0.0215	0.1198	0.0383	0.0945	0.0569	0.0021
20	rs73284281	53774922	0.87	0.165571370278195	0.89	0.529866637543626	0.536925693003207	0.838525466762543	0.0052	0.0028	0.0821	0.019	0.0619	0.0267	0.0252	0.0466	0.0011	0.0437	0.0496	0.0918	0.0022	0.0457	0.0903	0.0226	0.0226	0.0031	9e-04	0.0171	0.0215	0.1198	0.0384	0.0944	0.057	0.0021
20	rs6098455	53777285	0.87	0.165571370278195	0.89	0.529866637543626	0.533408339177627	0.848113743322637	0.0052	0.0028	0.082	0.0191	0.062	0.0267	0.0252	0.0465	0.0011	0.0437	0.0496	0.0918	0.0022	0.0458	0.0903	0.0226	0.0226	0.003	8e-04	0.0171	0.0215	0.1198	0.0384	0.0943	0.0572	0.002
20	rs1571167	53778867	0.87	0.165571370278195	0.89	0.529866637543626	0.533733560011598	0.857879742797518	0.0052	0.0028	0.0821	0.0191	0.062	0.0266	0.0252	0.0465	0.0011	0.0437	0.0496	0.0919	0.0022	0.0458	0.0903	0.0226	0.0225	0.003	8e-04	0.0171	0.0215	0.1199	0.0384	0.0943	0.0572	0.002
20	rs11696349	53790902	0.87	0.165571370278195	0.89	0.529866637543626	0.513492610103159	0.94171397819958	0.0053	0.0027	0.081	0.0198	0.0621	0.0265	0.0249	0.0458	0.001	0.044	0.049	0.0927	0.0023	0.0463	0.0892	0.0232	0.0225	0.0029	6e-04	0.0177	0.0217	0.12	0.0389	0.0934	0.0578	0.002
20	rs6092078	53801129	0.87	0.165571370278195	0.88	0.583941145430028	0.517587910351641	0.952638986739187	0.0053	0.0027	0.0808	0.02	0.0622	0.0266	0.0248	0.0458	0.001	0.044	0.0489	0.093	0.0022	0.0463	0.0891	0.0232	0.0226	0.0028	5e-04	0.0178	0.0216	0.1198	0.039	0.0932	0.0579	0.002
20	rs17000800	53803405	0.87	0.165571370278195	0.88	0.583941145430028	0.518614160983679	0.954224381775485	0.0053	0.0027	0.0808	0.02	0.0622	0.0266	0.0248	0.0458	0.001	0.044	0.0489	0.0931	0.0022	0.0463	0.0891	0.0232	0.0226	0.0028	5e-04	0.0178	0.0216	0.1197	0.039	0.0932	0.0579	0.002
20	rs62232275	53804406	0.87	0.165571370278195	0.88	0.583941145430028	0.480302534696308	0.954858685143035	0.0053	0.0028	0.0808	0.02	0.0623	0.0266	0.0248	0.0458	0.0011	0.044	0.0489	0.0931	0.0021	0.0463	0.0891	0.0232	0.0226	0.0028	6e-04	0.0178	0.0216	0.1197	0.039	0.0932	0.0579	0.002
20	rs62232324	53827978	0.87	0.165571370278195	0.88	0.583941145430028	0.49231068405224	0.987157291840892	0.0053	0.0028	0.0805	0.0203	0.0626	0.027	0.0252	0.0457	0.0011	0.0439	0.0489	0.0931	0.002	0.0462	0.0889	0.0232	0.023	0.0028	6e-04	0.0179	0.0216	0.1186	0.0393	0.0926	0.0581	0.002
20	rs6092090	53831656	0.87	0.165571370278195	0.88	0.583941145430028	0.498840696917082	0.992587280735305	0.0053	0.0029	0.0804	0.0204	0.0626	0.027	0.0253	0.0457	0.0011	0.0439	0.0489	0.0932	0.002	0.0461	0.0888	0.0232	0.0231	0.0028	6e-04	0.0179	0.0216	0.1183	0.0394	0.0925	0.0581	0.002
20	rs76575325	53843132	0.87	0.165571370278195	0.88	0.583941145430028	0.481973802395429	0.992427492882473	0.0053	0.0029	0.0805	0.0205	0.0626	0.0271	0.0254	0.0456	0.0011	0.0437	0.0488	0.0933	0.002	0.046	0.0888	0.0233	0.0232	0.0028	6e-04	0.018	0.0217	0.1181	0.0394	0.0924	0.0581	0.002
20	Affx-16917750	53843837	0.87	0.165571370278195	0.88	0.583941145430028	0.481911853449837	0.991788391265654	0.0053	0.0029	0.0805	0.0205	0.0626	0.0271	0.0254	0.0456	0.0011	0.0437	0.0488	0.0933	0.002	0.046	0.0888	0.0233	0.0233	0.0028	6e-04	0.018	0.0217	0.1181	0.0394	0.0924	0.0581	0.002
20	rs80119582	53846512	0.87	0.165571370278195	0.88	0.583941145430028	0.477893448714604	0.99051042722306	0.0052	0.0029	0.0805	0.0205	0.0625	0.0271	0.0254	0.0456	0.0011	0.0437	0.0488	0.0933	0.002	0.046	0.0888	0.0233	0.0233	0.0028	6e-04	0.018	0.0217	0.1182	0.0394	0.0924	0.0581	0.002
20	rs2840570	53851626	0.87	0.165571370278195	0.88	0.583941145430028	0.471314106179825	0.987795814305642	0.0052	0.0029	0.0806	0.0206	0.0623	0.0271	0.0255	0.0455	0.0011	0.0436	0.0487	0.0933	0.002	0.0459	0.0889	0.0233	0.0233	0.0028	6e-04	0.018	0.0218	0.1183	0.0394	0.0923	0.0581	0.002
20	rs76043426	53856024	0.87	0.165571370278195	0.88	0.583941145430028	0.454427919246326	1.00266391527146	0.0052	0.0029	0.0803	0.0207	0.0623	0.0272	0.0256	0.0455	0.0011	0.0436	0.0485	0.0931	0.002	0.046	0.089	0.0233	0.0235	0.0028	6e-04	0.0181	0.0218	0.1182	0.0395	0.0923	0.058	0.002
20	rs6023970	53857248	0.87	0.165571370278195	0.88	0.583941145430028	0.452023054306807	1.00602714728287	0.0052	0.0029	0.0802	0.0207	0.0623	0.0272	0.0256	0.0454	0.0011	0.0436	0.0485	0.0931	0.002	0.0461	0.089	0.0233	0.0235	0.0028	6e-04	0.0181	0.0218	0.1182	0.0395	0.0923	0.058	0.002
20	rs73150594	53867433	0.87	0.165571370278195	0.87	0.641494868499257	0.437607426709616	1.03091743089235	0.0052	0.0029	0.0799	0.0208	0.0622	0.0273	0.0257	0.0454	0.0011	0.0436	0.0483	0.093	0.002	0.0461	0.0892	0.0233	0.0237	0.0028	6e-04	0.0182	0.0219	0.1181	0.0396	0.0923	0.058	0.002
20	rs80345190	53868187	0.87	0.165571370278195	0.87	0.641494868499257	0.437252940174778	1.0315612938689	0.0052	0.0029	0.0799	0.0208	0.0622	0.0273	0.0257	0.0454	0.0011	0.0436	0.0483	0.093	0.002	0.0461	0.0892	0.0233	0.0237	0.0028	6e-04	0.0182	0.0219	0.1181	0.0396	0.0923	0.058	0.002
20	rs73152306	53873065	0.87	0.165571370278195	0.87	0.641494868499257	0.435777440793081	1.03188325402256	0.0052	0.0029	0.0798	0.0208	0.0622	0.0273	0.0257	0.0453	0.0011	0.0435	0.0483	0.093	0.002	0.0462	0.0893	0.0233	0.0237	0.0028	6e-04	0.0182	0.0219	0.1181	0.0396	0.0924	0.058	0.002
20	rs4811599	53874301	0.87	0.165571370278195	0.87	0.641494868499257	0.433657053702187	1.03526498767857	0.0052	0.0029	0.0798	0.0209	0.0622	0.0273	0.0257	0.0453	0.0011	0.0433	0.0482	0.093	0.002	0.0462	0.0893	0.0233	0.0237	0.0028	6e-04	0.0182	0.022	0.1181	0.0396	0.0924	0.058	0.002
20	rs6098517	53875809	0.87	0.165571370278195	0.87	0.641494868499257	0.310302669403507	1.06806218737791	0.0051	0.0031	0.0792	0.0216	0.061	0.0277	0.0261	0.0443	0.0011	0.044	0.0476	0.0936	0.002	0.0463	0.0897	0.0236	0.0247	0.0029	7e-04	0.0187	0.0222	0.117	0.0402	0.091	0.0575	0.002
20	rs73152311	53876131	0.87	0.165571370278195	0.87	0.641494868499257	0.29644047063607	1.06433660493203	0.0051	0.0031	0.0792	0.0219	0.0606	0.0278	0.0262	0.044	0.0011	0.044	0.0475	0.0939	0.002	0.0464	0.0896	0.0238	0.0249	0.003	7e-04	0.0189	0.0223	0.1166	0.0403	0.0906	0.0574	0.002
20	rs6023986	53878373	0.87	0.165571370278195	0.88	0.583941145430028	0.21127525317789	1.19579171105287	0.0049	0.0036	0.0789	0.0243	0.0581	0.0288	0.0273	0.041	9e-04	0.0441	0.0476	0.0962	0.0022	0.047	0.0889	0.025	0.0267	0.0031	7e-04	0.0203	0.0233	0.1129	0.0417	0.0868	0.0569	0.0018
20	rs62231197	53882279	0.86	0.193417951625055	0.88	0.583941145430028	0.195118004122875	1.23893291814598	0.0048	0.0037	0.0785	0.0246	0.0581	0.0289	0.0274	0.0405	8e-04	0.0439	0.0475	0.0966	0.0021	0.0473	0.0891	0.025	0.0268	0.003	7e-04	0.0205	0.0233	0.1125	0.042	0.0865	0.057	0.0017
20	rs79008227	53882657	0.86	0.193417951625055	0.88	0.583941145430028	0.209150822830252	1.24409448717708	0.0048	0.0037	0.0786	0.0247	0.0581	0.029	0.0272	0.0406	8e-04	0.0439	0.0474	0.0966	0.0021	0.0474	0.0893	0.025	0.0268	0.003	7e-04	0.0206	0.0233	0.1125	0.042	0.0864	0.057	0.0017
20	rs6069223	53883417	0.86	0.193417951625055	0.88	0.583941145430028	0.220881788151538	1.26594728642242	0.0048	0.0037	0.0785	0.0248	0.0581	0.029	0.0272	0.0406	8e-04	0.0438	0.0474	0.0966	0.0021	0.0474	0.0893	0.0251	0.0269	0.003	7e-04	0.0206	0.0234	0.1125	0.042	0.0863	0.057	0.0017
20	rs73152355	53904483	0.86	0.193417951625055	0.88	0.583941145430028	0.231023469533295	1.3027930293512	0.0047	0.0037	0.0786	0.025	0.058	0.029	0.0273	0.0404	7e-04	0.0438	0.0474	0.097	0.0021	0.0475	0.0887	0.0253	0.027	0.003	7e-04	0.0206	0.0233	0.1124	0.0422	0.086	0.0571	0.0016
20	rs62231198	53909318	0.86	0.193417951625055	0.88	0.583941145430028	0.248444884146496	1.32835463116484	0.0047	0.0037	0.0785	0.0251	0.058	0.029	0.0274	0.0404	7e-04	0.0438	0.0474	0.0972	0.0021	0.0476	0.0885	0.0254	0.0271	0.003	7e-04	0.0206	0.0233	0.1124	0.0423	0.0859	0.0571	0.0016
20	rs4811600	53912179	0.86	0.193417951625055	0.88	0.583941145430028	0.255403339925957	1.35045156342005	0.0047	0.0037	0.0784	0.0251	0.058	0.029	0.0274	0.0404	7e-04	0.0438	0.0474	0.0973	0.0021	0.0476	0.0884	0.0254	0.0271	0.003	7e-04	0.0206	0.0233	0.1124	0.0423	0.0859	0.0571	0.0016
20	rs117048057	53914948	0.87	0.165571370278195	0.88	0.583941145430028	0.257237823783892	1.35788710243752	0.0047	0.0037	0.0783	0.0251	0.0582	0.029	0.0274	0.0404	6e-04	0.0439	0.0473	0.0973	0.0021	0.0476	0.0883	0.0254	0.0271	0.003	7e-04	0.0206	0.0233	0.1123	0.0423	0.0859	0.0571	0.0016
20	rs117862365	53920309	0.87	0.165571370278195	0.88	0.583941145430028	0.257462031237086	1.36160742497791	0.0047	0.0037	0.0783	0.0251	0.0582	0.029	0.0274	0.0404	6e-04	0.0439	0.0473	0.0974	0.0021	0.0476	0.0883	0.0254	0.0272	0.003	7e-04	0.0206	0.0233	0.1123	0.0423	0.0859	0.0571	0.0016
20	rs117008339	53937355	0.87	0.165571370278195	0.88	0.583941145430028	0.259980427489446	1.3690531491325	0.0047	0.0037	0.0782	0.0251	0.0584	0.029	0.0275	0.0404	6e-04	0.0439	0.0473	0.0974	0.0021	0.0476	0.0882	0.0255	0.0272	0.003	7e-04	0.0206	0.0233	0.1122	0.0423	0.0859	0.0571	0.0016
20	rs6064217	53962515	0.87	0.165571370278195	0.87	0.641494868499257	0.276395079167466	1.35873248118633	0.0047	0.0038	0.0782	0.0252	0.0588	0.029	0.0276	0.0403	6e-04	0.0439	0.0471	0.0975	0.0021	0.0475	0.0878	0.0256	0.0273	0.0029	7e-04	0.0205	0.0233	0.1119	0.0423	0.086	0.057	0.0016
20	rs6024051	53974654	0.87	0.165571370278195	0.87	0.641494868499257	0.285659290940731	1.37447245480995	0.0048	0.0038	0.0782	0.0252	0.0589	0.029	0.0276	0.0403	6e-04	0.0439	0.0471	0.0976	0.0022	0.0475	0.0877	0.0257	0.0274	0.0029	7e-04	0.0206	0.0232	0.1116	0.0423	0.086	0.0569	0.0016
20	rs13038437	53986364	0.87	0.165571370278195	0.86	0.702596200902853	0.312537789085471	1.40468162830867	0.0047	0.0038	0.0781	0.0255	0.0589	0.029	0.0276	0.0404	6e-04	0.0439	0.0471	0.0978	0.0022	0.0477	0.0875	0.0258	0.0274	0.0029	7e-04	0.0206	0.0232	0.1114	0.0423	0.0859	0.0568	0.0016
20	rs117024967	53988543	0.87	0.165571370278195	0.85	0.767309033253442	0.316933110922849	1.40315160732472	0.0047	0.0038	0.078	0.0255	0.0589	0.029	0.0277	0.0404	6e-04	0.0439	0.0471	0.0979	0.0022	0.0477	0.0875	0.0259	0.0274	0.0029	7e-04	0.0206	0.0232	0.1114	0.0423	0.0859	0.0568	0.0016
20	rs3907047	54000914	0.87	0.165571370278195	0.85	0.767309033253442	0.348916613077993	1.44882805463372	0.0047	0.0038	0.0779	0.0257	0.0589	0.029	0.0277	0.0404	6e-04	0.0438	0.0472	0.098	0.0022	0.0478	0.0874	0.0259	0.0274	0.003	6e-04	0.0206	0.0232	0.1112	0.0425	0.0858	0.0567	0.0015
20	rs17298290	54006155	0.87	0.165571370278195	0.86	0.702596200902853	0.351874514277081	1.43619215384668	0.0047	0.0038	0.0776	0.0258	0.0588	0.029	0.0278	0.0404	6e-04	0.0438	0.0472	0.098	0.0022	0.0479	0.0873	0.026	0.0275	0.003	6e-04	0.0207	0.0233	0.1111	0.0426	0.0857	0.0565	0.0015
20	rs3852922	54009670	0.87	0.165571370278195	0.86	0.702596200902853	0.362812217220169	1.44319091232626	0.0046	0.0038	0.0775	0.026	0.0587	0.0291	0.028	0.0403	6e-04	0.0438	0.047	0.0983	0.0022	0.0477	0.0873	0.0261	0.0276	0.003	6e-04	0.0208	0.0233	0.1112	0.0424	0.0857	0.0563	0.0015
20	rs212579	54018485	0.87	0.165571370278195	0.86	0.702596200902853	0.288656532050582	1.46199514713256	0.0046	0.0038	0.0772	0.0258	0.0584	0.0291	0.0282	0.0401	6e-04	0.0438	0.0469	0.0983	0.0021	0.0477	0.0871	0.0262	0.0279	0.003	6e-04	0.0208	0.0234	0.1109	0.0427	0.0859	0.0562	0.0014
20	rs6069279	54023649	0.87	0.165571370278195	0.86	0.702596200902853	0.275975760409226	1.47980955248201	0.0046	0.0038	0.0771	0.0257	0.0584	0.0292	0.0284	0.0401	6e-04	0.0439	0.0469	0.0984	0.0021	0.0477	0.0869	0.0263	0.028	0.003	6e-04	0.0209	0.0234	0.1107	0.0427	0.086	0.0561	0.0014
20	rs212574	54027011	0.87	0.165571370278195	0.86	0.702596200902853	0.281689016360116	1.48718518743612	0.0046	0.0038	0.077	0.0258	0.0584	0.0292	0.0285	0.04	6e-04	0.0438	0.0468	0.0984	0.0021	0.0476	0.0869	0.0264	0.0281	0.0029	6e-04	0.0209	0.0234	0.1106	0.0428	0.086	0.0561	0.0014
20	rs6024103	54034601	0.87	0.165571370278195	0.86	0.702596200902853	0.293978064471522	1.49147603251737	0.0047	0.0038	0.0769	0.0259	0.0583	0.0292	0.0288	0.0398	6e-04	0.0439	0.0468	0.0984	0.0021	0.0476	0.0872	0.0264	0.0283	0.0029	6e-04	0.0209	0.0234	0.1098	0.0429	0.0859	0.0559	0.0014
20	rs6064223	54037550	0.88	0.140769569262351	0.85	0.767309033253442	0.292871145527185	1.48701359462203	0.0047	0.0038	0.0769	0.0259	0.0583	0.0291	0.0289	0.0397	6e-04	0.0439	0.0468	0.0984	0.0021	0.0476	0.0872	0.0265	0.0283	0.0029	7e-04	0.0209	0.0234	0.1096	0.0429	0.0859	0.0559	0.0014
20	rs73138593	54038674	0.88	0.140769569262351	0.85	0.767309033253442	0.288751956545341	1.48375393146196	0.0047	0.0038	0.0769	0.0259	0.0583	0.0291	0.0289	0.0397	6e-04	0.0439	0.0468	0.0984	0.0021	0.0476	0.0873	0.0265	0.0283	0.0029	7e-04	0.0209	0.0234	0.1096	0.0429	0.0859	0.0559	0.0014
20	rs6123487	54054720	0.91	0.0827439743829911	0.85	0.767309033253442	0.474444527809918	0.924664372045413	0.0064	0.004	0.0766	0.0276	0.0592	0.0273	0.0312	0.0365	0.0018	0.0445	0.0449	0.0993	0.0039	0.0451	0.0906	0.0264	0.0284	0.004	0.0012	0.0212	0.0232	0.1025	0.0456	0.0865	0.0521	0.0022
20	rs212599	54055895	0.91	0.0827439743829911	0.85	0.767309033253442	0.837691316385917	0.689439763777944	0.007	0.004	0.0775	0.0274	0.0604	0.0255	0.0298	0.0353	0.0025	0.044	0.0434	0.102	0.0042	0.0435	0.0947	0.0253	0.0277	0.0043	0.0012	0.0209	0.0216	0.1002	0.0467	0.0892	0.0511	0.0024
20	rs11699945	54057274	0.9	0.0995502148251544	0.84	0.835693000351761	0.891896629499654	0.596517098116417	0.0071	0.004	0.0775	0.0279	0.0604	0.0251	0.0297	0.0352	0.0026	0.044	0.0432	0.1025	0.0043	0.0433	0.0953	0.0252	0.0275	0.0044	0.0014	0.0208	0.0214	0.0995	0.0468	0.0903	0.0509	0.0024
20	rs11905648	54059770	0.9	0.0995502148251544	0.83	0.907803730152893	0.882341647069401	0.582813357641291	0.0071	0.004	0.0778	0.0278	0.0602	0.0249	0.0296	0.0351	0.0026	0.0439	0.0432	0.1026	0.0043	0.0433	0.0953	0.0252	0.0275	0.0044	0.0014	0.0208	0.0213	0.0995	0.0469	0.0906	0.0508	0.0024
20	rs6069285	54062197	0.9	0.0995502148251544	0.83	0.907803730152893	0.890014879127889	0.556624321713013	0.0072	0.004	0.078	0.0277	0.06	0.0247	0.0295	0.0351	0.0026	0.0437	0.0433	0.1029	0.0044	0.0433	0.0954	0.0252	0.0274	0.0044	0.0015	0.0208	0.0211	0.0993	0.047	0.091	0.0506	0.0025
20	rs114545463	54063326	0.9	0.0995502148251544	0.82	0.983693090035176	0.87047926816673	0.541333086962644	0.0072	0.0041	0.078	0.0275	0.06	0.0247	0.0294	0.0351	0.0026	0.0436	0.0433	0.1028	0.0045	0.0433	0.0956	0.0251	0.0273	0.0044	0.0015	0.0207	0.0209	0.0992	0.047	0.0915	0.0507	0.0025
20	rs13043568	54064657	0.9	0.0995502148251544	0.82	0.983693090035176	0.854018404311982	0.543571080796144	0.0073	0.0041	0.0781	0.0274	0.06	0.0246	0.0293	0.0352	0.0026	0.0434	0.0433	0.1029	0.0045	0.0433	0.0957	0.025	0.0273	0.0044	0.0015	0.0208	0.0211	0.0992	0.0471	0.0917	0.0506	0.0025
20	rs62231381	54065294	0.9	0.0995502148251544	0.82	0.983693090035176	0.848160444501326	0.540214947963373	0.0073	0.0041	0.0782	0.0274	0.0599	0.0245	0.0293	0.0352	0.0026	0.0435	0.0434	0.1029	0.0045	0.0433	0.0958	0.0249	0.0273	0.0044	0.0015	0.0208	0.0211	0.0991	0.0471	0.0918	0.0505	0.0025
20	rs113964589	54065552	0.9	0.0995502148251544	0.82	0.983693090035176	0.848320707909459	0.539237046603799	0.0073	0.0041	0.0781	0.0274	0.0599	0.0245	0.0293	0.0352	0.0026	0.0434	0.0434	0.1029	0.0045	0.0433	0.0958	0.0249	0.0273	0.0044	0.0015	0.0208	0.021	0.0989	0.0471	0.0921	0.0505	0.0025
20	rs212566	54066409	0.9	0.0995502148251544	0.82	0.983693090035176	0.847679731640366	0.536166507697021	0.0073	0.0041	0.0781	0.0274	0.0597	0.0245	0.0292	0.0352	0.0026	0.0434	0.0435	0.1029	0.0045	0.0433	0.0959	0.0249	0.0273	0.0044	0.0015	0.0208	0.021	0.0989	0.0471	0.0922	0.0505	0.0025
20	rs3852929	54085557	0.9	0.0995502148251544	0.82	0.983693090035176	0.937222314751324	0.49460370636102	0.0073	0.0041	0.0782	0.0276	0.0595	0.0241	0.0293	0.0351	0.0028	0.0425	0.0432	0.1032	0.0045	0.0431	0.0965	0.0244	0.0269	0.0043	0.0015	0.0203	0.0205	0.1008	0.0476	0.0928	0.0501	0.0025
20	rs2426581	54085931	0.9	0.0995502148251544	0.8	1.14699780192835	0.941906787673498	0.492418359431714	0.0073	0.0041	0.0781	0.0276	0.0595	0.0241	0.0293	0.0351	0.0027	0.0423	0.0432	0.1035	0.0045	0.0431	0.0965	0.0244	0.0268	0.0043	0.0015	0.0203	0.0205	0.1008	0.0476	0.0928	0.0501	0.0025
20	rs3852930	54087593	0.9	0.0995502148251544	0.8	1.14699780192835	0.998097868909479	0.456993348180748	0.0072	0.004	0.0767	0.0279	0.0593	0.0243	0.029	0.0348	0.0027	0.0423	0.0441	0.1063	0.0043	0.0437	0.096	0.0241	0.0263	0.0043	0.0018	0.0201	0.0203	0.1	0.0475	0.093	0.05	0.0026
20	rs214391	54087818	0.91	0.0827439743829911	0.79	1.23450020912344	0.995440779813616	0.454718775854513	0.0071	0.0041	0.0765	0.0279	0.0588	0.0242	0.0287	0.0349	0.0027	0.0424	0.0441	0.1067	0.0043	0.0439	0.096	0.024	0.0262	0.0043	0.0018	0.0201	0.0202	0.1003	0.0475	0.0932	0.0501	0.0026
20	rs6064232	54090065	0.91	0.0827439743829911	0.79	1.23450020912344	1.10868554001132	0.234344671015195	0.0076	0.0044	0.0743	0.0275	0.0577	0.0236	0.0278	0.0346	0.003	0.041	0.0439	0.1124	0.0047	0.0461	0.0967	0.022	0.0258	0.0047	0.0018	0.02	0.0178	0.1012	0.0467	0.094	0.0502	0.0033
20	rs214380	54092210	0.9	0.0995502148251544	0.8	1.14699780192835	1.17750252518351	0.192930093404864	0.0077	0.0044	0.0737	0.0274	0.0573	0.0234	0.0275	0.0346	0.003	0.0408	0.0438	0.1139	0.0048	0.0465	0.0969	0.0213	0.0256	0.0048	0.0018	0.0201	0.0171	0.1016	0.0465	0.0945	0.0501	0.0036
20	rs10211769	54095819	0.9	0.0995502148251544	0.8	1.14699780192835	1.18016062214787	0.191589483714304	0.0077	0.0044	0.0734	0.0273	0.0572	0.0234	0.0272	0.0346	0.003	0.0407	0.0438	0.1143	0.0048	0.0464	0.0974	0.0211	0.0254	0.0048	0.0018	0.0201	0.017	0.1017	0.0466	0.095	0.0503	0.0036
20	rs2426583	54097657	0.9	0.0995502148251544	0.8	1.14699780192835	1.23287801077579	0.175453581735992	0.0078	0.0044	0.073	0.0271	0.0571	0.0234	0.0271	0.0347	0.003	0.0404	0.0436	0.1149	0.0048	0.0464	0.0977	0.021	0.0252	0.0047	0.0017	0.02	0.0165	0.102	0.0467	0.0959	0.0504	0.0035
20	rs214402	54098080	0.9	0.0995502148251544	0.8	1.14699780192835	1.20640746927186	0.188098317716734	0.0078	0.0044	0.0729	0.0271	0.057	0.0234	0.0269	0.0348	0.003	0.0404	0.0442	0.115	0.0048	0.0464	0.0977	0.0206	0.0251	0.0047	0.0017	0.0199	0.0164	0.1019	0.0467	0.0961	0.0504	0.0035
20	rs6014394	54099168	0.89	0.118826527661215	0.8	1.14699780192835	1.32720385604478	0.127370324927929	0.0078	0.0046	0.0719	0.0268	0.0568	0.0228	0.0251	0.0354	0.0031	0.0403	0.0457	0.1156	0.0053	0.0468	0.0987	0.0203	0.025	0.0049	0.0017	0.0198	0.0158	0.101	0.0466	0.0967	0.0507	0.0038
20	rs214409	54100590	0.89	0.118826527661215	0.8	1.14699780192835	1.40399778846539	0.13113168761125	0.0077	0.0047	0.0723	0.0267	0.0565	0.0227	0.0247	0.0356	0.0031	0.0401	0.046	0.1158	0.0055	0.0467	0.0988	0.0203	0.025	0.0049	0.0017	0.0197	0.0155	0.1005	0.0466	0.0973	0.0505	0.0038
20	rs117950558	54102655	0.89	0.118826527661215	0.8	1.14699780192835	1.42906518008844	0.136026921577268	0.0076	0.0047	0.0723	0.0267	0.0564	0.0227	0.0247	0.0356	0.0031	0.04	0.0461	0.1159	0.0056	0.0466	0.0988	0.0203	0.0251	0.005	0.0017	0.0197	0.0154	0.1003	0.0466	0.0976	0.0504	0.0039
20	rs6098632	54106340	0.89	0.118826527661215	0.8	1.14699780192835	1.43824827763688	0.109777077185642	0.0076	0.0048	0.0725	0.0267	0.0564	0.0227	0.0245	0.0356	0.0031	0.0399	0.0461	0.116	0.0057	0.0466	0.0988	0.0203	0.0251	0.005	0.0017	0.0197	0.0153	0.1001	0.0466	0.098	0.0504	0.0039
20	rs6098634	54106374	0.89	0.118826527661215	0.8	1.14699780192835	1.4566795699135	0.111974809232771	0.0076	0.0048	0.0725	0.0267	0.0563	0.0227	0.0245	0.0357	0.0031	0.0399	0.0461	0.1163	0.0057	0.0466	0.0987	0.0203	0.0251	0.005	0.0017	0.0197	0.0153	0.1	0.0466	0.098	0.0502	0.0039
20	rs6098637	54108020	0.89	0.118826527661215	0.8	1.14699780192835	1.45856720401874	0.111212169962147	0.0076	0.0048	0.0725	0.0267	0.0563	0.0227	0.0245	0.0357	0.0031	0.0399	0.0461	0.1163	0.0057	0.0466	0.0987	0.0203	0.0251	0.005	0.0017	0.0197	0.0153	0.1	0.0466	0.0981	0.0502	0.0039
20	rs117210287	54108245	0.89	0.118826527661215	0.8	1.14699780192835	1.45578574167289	0.109356351537263	0.0076	0.0048	0.0722	0.0267	0.0563	0.0227	0.0245	0.0357	0.0031	0.0399	0.0461	0.1162	0.0057	0.0465	0.0989	0.0203	0.0251	0.005	0.0017	0.0196	0.0153	0.1	0.0466	0.0981	0.0505	0.0039
20	rs62231405	54118985	0.89	0.118826527661215	0.79	1.23450020912344	1.42088792075764	0.11112755530908	0.0077	0.0049	0.0718	0.0266	0.0563	0.0227	0.0244	0.0357	0.0031	0.0396	0.0462	0.1161	0.0057	0.0465	0.0986	0.0203	0.025	0.005	0.0018	0.0195	0.0153	0.1001	0.0466	0.0982	0.0514	0.0039
20	rs56295141	54119836	0.89	0.118826527661215	0.79	1.23450020912344	1.40978303734627	0.112824518922755	0.0077	0.0049	0.0718	0.0266	0.0563	0.0227	0.0243	0.0357	0.0031	0.0396	0.0463	0.1161	0.0057	0.0465	0.0986	0.0202	0.025	0.0049	0.0018	0.0195	0.0153	0.1001	0.0466	0.0982	0.0515	0.0039
20	rs6069308	54123575	0.9	0.0995502148251544	0.79	1.23450020912344	1.27191226855895	0.122857982015617	0.0078	0.005	0.072	0.0254	0.0566	0.0222	0.0228	0.0358	0.0031	0.0398	0.0468	0.1168	0.0057	0.0466	0.0997	0.02	0.0239	0.0049	0.0018	0.0194	0.015	0.1012	0.0468	0.098	0.0516	0.0039
20	rs7273623	54124458	0.9	0.0995502148251544	0.79	1.23450020912344	1.07171610289746	0.0852855725396139	0.0078	0.0052	0.072	0.0247	0.0568	0.0219	0.0218	0.0359	0.003	0.0402	0.047	0.1172	0.0057	0.0474	0.1001	0.0198	0.0233	0.0049	0.0018	0.0194	0.0148	0.1019	0.0465	0.0978	0.0516	0.004
20	rs75766996	54128221	0.9	0.0995502148251544	0.79	1.23450020912344	1.01902597854506	0.0809089168701184	0.0078	0.0052	0.0722	0.0242	0.0568	0.0215	0.0213	0.036	0.0029	0.0405	0.0472	0.1176	0.0057	0.0477	0.1006	0.0196	0.0228	0.005	0.0018	0.0195	0.0147	0.1023	0.0466	0.0978	0.0516	0.0039
20	rs73625546	54128766	0.9	0.0995502148251544	0.79	1.23450020912344	1.01781544651222	0.0790513012236814	0.0078	0.0052	0.0722	0.0242	0.0568	0.0215	0.0213	0.036	0.0029	0.0405	0.0472	0.1176	0.0057	0.0477	0.1006	0.0196	0.0228	0.005	0.0018	0.0195	0.0147	0.1023	0.0466	0.0978	0.0516	0.0039
20	rs73912867	54129736	0.9	0.0995502148251544	0.79	1.23450020912344	0.987230764762164	0.0796438299997234	0.0078	0.0052	0.0722	0.0241	0.0569	0.0215	0.0213	0.0361	0.0029	0.0405	0.0472	0.1176	0.0056	0.0477	0.1006	0.0196	0.0228	0.005	0.0018	0.0195	0.0147	0.1023	0.0466	0.0978	0.0516	0.0039
20	rs79790554	54131300	0.9	0.0995502148251544	0.79	1.23450020912344	0.989280658679947	0.0827086536909707	0.0078	0.0052	0.0721	0.0241	0.0569	0.0215	0.0213	0.0361	0.0029	0.0406	0.0472	0.1175	0.0056	0.0477	0.1007	0.0196	0.0228	0.005	0.0018	0.0195	0.0147	0.1024	0.0466	0.0978	0.0517	0.0039
20	rs6098647	54132922	0.9	0.0995502148251544	0.79	1.23450020912344	0.988682593045059	0.0878941639881679	0.0077	0.0052	0.072	0.0241	0.0569	0.0214	0.0213	0.0362	0.0029	0.0406	0.0471	0.1173	0.0056	0.0477	0.1007	0.0195	0.0228	0.005	0.0018	0.0195	0.0147	0.1024	0.0467	0.0978	0.0519	0.0039
20	rs6064240	54138428	0.9	0.0995502148251544	0.79	1.23450020912344	1.00918581968166	0.10726204707087	0.0076	0.0052	0.0722	0.0238	0.0568	0.0211	0.021	0.0363	0.0028	0.0409	0.0472	0.117	0.0056	0.048	0.1013	0.0193	0.0226	0.005	0.0019	0.0196	0.0149	0.1023	0.0468	0.0976	0.0519	0.0039
20	rs11905021	54139226	0.9	0.0995502148251544	0.79	1.23450020912344	0.988255494002418	0.0897543985335138	0.0076	0.0052	0.0723	0.0237	0.0567	0.0209	0.021	0.0363	0.0028	0.0411	0.0472	0.1172	0.0056	0.0481	0.1014	0.0192	0.0226	0.005	0.0019	0.0196	0.0149	0.1023	0.0468	0.0975	0.0519	0.0039
20	rs76564850	54141352	0.86	0.193417951625055	0.79	1.23450020912344	0.827039950320078	0.291027713771247	0.0075	0.0052	0.0736	0.0185	0.0538	0.0182	0.0176	0.0393	0.0021	0.0434	0.048	0.1149	0.0044	0.0506	0.1104	0.0164	0.0188	0.0051	0.0019	0.0215	0.0149	0.108	0.0488	0.0965	0.0499	0.0032
20	rs2247252	54141628	0.85	0.2244882202137	0.79	1.23450020912344	1.15786922564006	0.467737045518992	0.0075	0.0052	0.0738	0.0174	0.0528	0.0178	0.0167	0.042	0.002	0.0436	0.0471	0.1141	0.0042	0.0512	0.1115	0.0159	0.0179	0.0052	0.0019	0.0216	0.0148	0.1099	0.0494	0.0962	0.0495	0.0031
20	rs77513739	54142276	0.83	0.29697514221559	0.79	1.23450020912344	2.5289209369958	1.14717620201545	0.0075	0.0051	0.0744	0.0146	0.0502	0.0166	0.0147	0.0481	0.0019	0.0442	0.0449	0.1123	0.004	0.0525	0.1143	0.0148	0.0158	0.0055	0.002	0.0226	0.0146	0.1143	0.0503	0.0955	0.0488	0.0028
20	rs2180469	54142771	0.8	0.433874260405774	0.78	1.32595579198345	4.12923106781043	1.95913549948715	0.0075	0.0051	0.0745	0.0124	0.0486	0.0158	0.0132	0.0533	0.0018	0.0445	0.0445	0.1106	0.0038	0.0534	0.1162	0.0139	0.0143	0.0058	0.002	0.023	0.0143	0.1176	0.0509	0.0948	0.0483	0.0026
20	rs62231409	54143137	0.8	0.433874260405774	0.78	1.32595579198345	4.04672180472326	1.96968636561427	0.0076	0.0051	0.0745	0.0122	0.0485	0.0157	0.0131	0.0538	0.0018	0.0445	0.0439	0.1102	0.0037	0.0541	0.1169	0.0138	0.0143	0.0058	0.002	0.023	0.0143	0.1179	0.0507	0.0948	0.0483	0.0026
20	rs2243930	54147462	0.79	0.487570276707753	0.78	1.32595579198345	3.94817925121692	1.98919903900042	0.0076	0.0051	0.0743	0.012	0.0483	0.0155	0.013	0.0543	0.0017	0.0446	0.0434	0.1103	0.0037	0.0549	0.1177	0.0136	0.0142	0.0057	0.002	0.023	0.0143	0.1182	0.0504	0.0948	0.0482	0.0027
20	rs75890518	54148041	0.79	0.487570276707753	0.78	1.32595579198345	3.9431465188698	1.98973645682162	0.0076	0.0051	0.0743	0.012	0.0483	0.0155	0.013	0.0543	0.0017	0.0446	0.0434	0.1103	0.0037	0.0549	0.1177	0.0136	0.0142	0.0057	0.002	0.023	0.0143	0.1182	0.0504	0.0948	0.0482	0.0027
20	rs73144318	54151672	0.79	0.487570276707753	0.78	1.32595579198345	3.84825381540568	2.03369189375188	0.0077	0.0051	0.0743	0.0118	0.0482	0.0155	0.0129	0.0543	0.0017	0.0448	0.0435	0.1104	0.0037	0.0548	0.1179	0.0136	0.0142	0.0057	0.002	0.023	0.0145	0.1181	0.0503	0.0948	0.0481	0.0027
20	rs2749792	54154267	0.79	0.487570276707753	0.79	1.23450020912344	3.84622712662891	2.05131027571814	0.0077	0.0051	0.0743	0.0117	0.0482	0.0155	0.0129	0.0543	0.0017	0.0449	0.0436	0.1107	0.0037	0.0548	0.1179	0.0136	0.0142	0.0057	0.002	0.023	0.0146	0.1181	0.0503	0.0948	0.0479	0.0027
20	rs17394442	54156698	0.79	0.487570276707753	0.79	1.23450020912344	3.87570956140989	2.06732827871669	0.0077	0.0051	0.0743	0.0117	0.0481	0.0155	0.0129	0.0544	0.0017	0.0449	0.0436	0.1107	0.0037	0.0547	0.118	0.0136	0.0142	0.0057	0.002	0.023	0.0146	0.118	0.0503	0.0948	0.0479	0.0027
20	rs73144336	54160891	0.79	0.487570276707753	0.79	1.23450020912344	3.92113127410012	2.12794912787908	0.0076	0.005	0.0743	0.0114	0.0477	0.0158	0.0129	0.055	0.0016	0.045	0.0444	0.1104	0.0037	0.0544	0.1183	0.0137	0.0143	0.0056	0.0022	0.023	0.0147	0.1179	0.0501	0.0945	0.0477	0.0027
20	rs116980678	54164502	0.79	0.487570276707753	0.79	1.23450020912344	3.92208187700432	2.15599150318448	0.0076	0.005	0.0743	0.0113	0.0478	0.0158	0.0129	0.0551	0.0016	0.0449	0.0445	0.1104	0.0037	0.0543	0.1183	0.0137	0.0143	0.0056	0.0022	0.0231	0.0147	0.1182	0.05	0.0944	0.0477	0.0027
20	rs534591	54173102	0.79	0.487570276707753	0.79	1.23450020912344	3.90837193982868	2.24677201273432	0.0076	0.005	0.0742	0.0111	0.0476	0.0159	0.0129	0.0553	0.0016	0.0448	0.0448	0.1102	0.0038	0.0542	0.1184	0.0136	0.0143	0.0055	0.0023	0.0231	0.015	0.1187	0.0499	0.094	0.0478	0.0027
20	rs11907724	54181347	0.79	0.487570276707753	0.79	1.23450020912344	3.98059231442408	2.36786859741702	0.0075	0.0049	0.0742	0.0109	0.0474	0.0159	0.0128	0.0556	0.0016	0.0446	0.045	0.11	0.0038	0.0542	0.1182	0.0135	0.0143	0.0055	0.0024	0.0234	0.0152	0.1192	0.0498	0.0936	0.0478	0.0027
20	rs79538134	54183365	0.79	0.487570276707753	0.8	1.14699780192835	4.22711867621742	2.53532638764907	0.0075	0.005	0.074	0.0109	0.0473	0.0158	0.0127	0.0563	0.0015	0.0447	0.045	0.1098	0.004	0.0545	0.1178	0.0135	0.0141	0.0054	0.0025	0.0235	0.0154	0.1191	0.0499	0.0933	0.0479	0.0027
20	rs76200121	54186806	0.78	0.545501786478432	0.8	1.14699780192835	4.63999468837111	2.82523626115299	0.0076	0.005	0.0739	0.0108	0.0472	0.0157	0.0128	0.0571	0.0015	0.0446	0.045	0.1095	0.0041	0.0547	0.1175	0.0135	0.0138	0.0054	0.0026	0.0236	0.0156	0.119	0.0505	0.0926	0.0479	0.0028
20	rs13042475	54196341	0.78	0.545501786478432	0.8	1.14699780192835	5.35049601976324	3.31733013108582	0.0077	0.0051	0.0736	0.0106	0.047	0.0156	0.0128	0.0582	0.0014	0.0446	0.0451	0.1092	0.0043	0.0551	0.1171	0.0134	0.0135	0.0054	0.0027	0.0237	0.0159	0.1188	0.0512	0.0916	0.0479	0.0028
20	rs117751481	54196602	0.78	0.545501786478432	0.79	1.23450020912344	5.35475093397701	3.30914796213755	0.0077	0.0051	0.0736	0.0106	0.047	0.0156	0.0128	0.0583	0.0014	0.0446	0.0451	0.1091	0.0043	0.0551	0.1171	0.0134	0.0135	0.0054	0.0027	0.0238	0.0159	0.1188	0.0512	0.0916	0.0479	0.0028
20	rs111930864	54198672	0.78	0.545501786478432	0.79	1.23450020912344	5.59915933179871	3.42559946187514	0.0077	0.0051	0.0736	0.0106	0.047	0.0156	0.0128	0.0585	0.0014	0.0446	0.045	0.1091	0.0044	0.0552	0.1171	0.0134	0.0135	0.0054	0.0028	0.0238	0.0159	0.1188	0.0515	0.0914	0.0475	0.0029
20	rs6024254	54199048	0.78	0.545501786478432	0.78	1.32595579198345	5.63357872150719	3.51334067168026	0.0077	0.0051	0.0736	0.0106	0.047	0.0156	0.0128	0.0585	0.0014	0.0445	0.045	0.1091	0.0044	0.0552	0.1171	0.0134	0.0135	0.0054	0.0028	0.0238	0.0159	0.1188	0.0515	0.0913	0.0475	0.0029
20	rs11907277	54205099	0.78	0.545501786478432	0.78	1.32595579198345	6.01033129178584	3.71869665923323	0.0078	0.0051	0.0737	0.0106	0.047	0.0154	0.0128	0.0589	0.0014	0.044	0.0451	0.1088	0.0044	0.0553	0.1172	0.0134	0.0134	0.0054	0.0029	0.0239	0.0159	0.119	0.0518	0.091	0.0473	0.0031
20	rs80337183	54205488	0.78	0.545501786478432	0.78	1.32595579198345	6.03338938143759	3.69426491226912	0.0078	0.0051	0.0737	0.0106	0.047	0.0154	0.0128	0.059	0.0014	0.0439	0.0451	0.1088	0.0044	0.0553	0.1172	0.0134	0.0134	0.0054	0.0029	0.0239	0.0159	0.119	0.0518	0.091	0.0472	0.0031
20	rs17306295	54215235	0.77	0.607778593196603	0.78	1.32595579198345	6.771750776674	3.9137149208234	0.0078	0.005	0.0737	0.0106	0.0471	0.0157	0.0127	0.0597	0.0014	0.0429	0.0445	0.1079	0.005	0.0554	0.1174	0.0136	0.0135	0.0056	0.003	0.0241	0.0158	0.1196	0.0523	0.0907	0.0465	0.0031
20	rs16978603	54216994	0.77	0.607778593196603	0.79	1.23450020912344	6.92343727866212	4.09699962284638	0.0078	0.005	0.0737	0.0106	0.0472	0.0158	0.0127	0.0597	0.0014	0.0427	0.0444	0.1078	0.005	0.0554	0.1174	0.0136	0.0135	0.0056	0.0031	0.0241	0.0158	0.1197	0.0524	0.0907	0.0464	0.0031
20	rs7272961	54217118	0.77	0.607778593196603	0.79	1.23450020912344	6.94036913145012	4.10030010662125	0.0078	0.005	0.0737	0.0106	0.0472	0.0158	0.0127	0.0597	0.0014	0.0424	0.0444	0.1078	0.005	0.0554	0.1175	0.0136	0.0135	0.0056	0.0031	0.0241	0.0159	0.1198	0.0524	0.0907	0.0464	0.0031
20	rs116484986	54217637	0.77	0.607778593196603	0.79	1.23450020912344	6.9315137845909	4.08981702724114	0.0078	0.005	0.0737	0.0106	0.0472	0.0158	0.0127	0.0597	0.0014	0.0424	0.0444	0.1078	0.005	0.0554	0.1175	0.0136	0.0135	0.0056	0.0031	0.0241	0.0159	0.1198	0.0524	0.0907	0.0464	0.0031
20	rs75384491	54220246	0.77	0.607778593196603	0.79	1.23450020912344	6.86664680437858	4.13506640978219	0.0078	0.005	0.0738	0.0106	0.0472	0.0159	0.0127	0.0597	0.0014	0.0424	0.0444	0.1078	0.005	0.0553	0.1174	0.0136	0.0135	0.0056	0.003	0.024	0.016	0.1198	0.0525	0.0908	0.0464	0.0031
20	rs492544	54222403	0.77	0.607778593196603	0.79	1.23450020912344	6.8258988985404	4.15702706533902	0.0079	0.005	0.0738	0.0106	0.0473	0.016	0.0128	0.0598	0.0014	0.0424	0.0443	0.1076	0.005	0.0553	0.1174	0.0136	0.0136	0.0056	0.003	0.0238	0.016	0.1198	0.0526	0.0908	0.0463	0.003
20	rs75330749	54222758	0.77	0.607778593196603	0.78	1.32595579198345	6.80840688446716	4.19630935551187	0.0079	0.005	0.0738	0.0106	0.0473	0.016	0.0128	0.0598	0.0014	0.0424	0.0443	0.1076	0.005	0.0553	0.1174	0.0136	0.0136	0.0056	0.003	0.0237	0.016	0.1198	0.0526	0.0907	0.0463	0.003
20	rs118087517	54225580	0.77	0.607778593196603	0.78	1.32595579198345	6.68807846571559	4.05353288434381	0.0078	0.005	0.0739	0.0107	0.0473	0.016	0.013	0.0598	0.0014	0.0426	0.0443	0.1074	0.005	0.0552	0.1175	0.0135	0.0136	0.0057	0.003	0.0236	0.0161	0.12	0.0526	0.0903	0.0464	0.003
20	rs114716936	54232255	0.77	0.607778593196603	0.78	1.32595579198345	6.66542305366534	4.0772016500924	0.0079	0.0051	0.0743	0.0111	0.0474	0.016	0.0129	0.0598	0.0014	0.043	0.0444	0.1067	0.0049	0.0549	0.1179	0.0133	0.0136	0.0057	0.0029	0.0233	0.0163	0.1205	0.0528	0.0893	0.0464	0.0029
20	rs6014437	54233507	0.77	0.607778593196603	0.79	1.23450020912344	6.743475242043	4.02309195229505	0.0079	0.0051	0.0741	0.0111	0.0474	0.0161	0.0129	0.0598	0.0014	0.043	0.0444	0.1066	0.0049	0.0549	0.1176	0.0133	0.0139	0.0057	0.0029	0.0235	0.0162	0.1205	0.0528	0.0892	0.0464	0.0029
20	rs79332926	54236463	0.77	0.607778593196603	0.79	1.23450020912344	6.35456177628797	3.74006274448476	0.0078	0.0051	0.0742	0.0112	0.0473	0.0163	0.0131	0.0595	0.0013	0.0431	0.0446	0.1064	0.0048	0.0547	0.1168	0.0135	0.014	0.0057	0.0029	0.0235	0.0165	0.1207	0.0527	0.0891	0.0464	0.0029
20	rs79607311	54237396	0.77	0.607778593196603	0.79	1.23450020912344	5.80086066176385	3.72581741257611	0.0077	0.0052	0.0745	0.0114	0.047	0.0171	0.0131	0.0587	0.0012	0.0438	0.0452	0.1065	0.0046	0.0541	0.1148	0.0139	0.0146	0.0057	0.0028	0.0236	0.0167	0.1209	0.0525	0.0889	0.0468	0.0029
20	rs6127547	54237646	0.77	0.607778593196603	0.8	1.14699780192835	5.43751048351571	3.63104438954975	0.0077	0.0053	0.0748	0.0116	0.0468	0.0174	0.0131	0.0583	0.0012	0.044	0.0454	0.1066	0.0045	0.0537	0.1139	0.0139	0.0148	0.0057	0.0027	0.0236	0.0169	0.121	0.0523	0.0894	0.0468	0.0029
20	rs1361051	54238237	0.77	0.607778593196603	0.8	1.14699780192835	5.21432123326154	3.42808149289212	0.0077	0.0053	0.075	0.0119	0.0466	0.0181	0.0132	0.0578	0.0012	0.0441	0.0454	0.107	0.0045	0.0534	0.1129	0.0139	0.015	0.0057	0.0027	0.0236	0.0169	0.1208	0.052	0.0899	0.0469	0.0028
20	rs975137	54239949	0.77	0.607778593196603	0.8	1.14699780192835	5.0997131166683	3.36436929374457	0.0078	0.0053	0.0756	0.0119	0.0467	0.0185	0.0132	0.0578	0.0012	0.0441	0.0458	0.1068	0.0045	0.0532	0.1122	0.0139	0.0149	0.0057	0.0027	0.0233	0.017	0.1208	0.0518	0.09	0.0468	0.0028
20	rs6024283	54240992	0.77	0.607778593196603	0.81	1.06340942734078	4.96394053543308	3.28803602182689	0.0077	0.0053	0.0757	0.0119	0.0466	0.0186	0.0133	0.0576	0.0011	0.044	0.0457	0.1071	0.0045	0.0532	0.1117	0.0139	0.0151	0.0057	0.0026	0.0233	0.0171	0.121	0.0519	0.0901	0.0467	0.0027
20	rs80200708	54243628	0.77	0.607778593196603	0.81	1.06340942734078	4.46138209643948	3.03825456031529	0.0077	0.0053	0.0756	0.0124	0.0465	0.0191	0.0145	0.0573	0.0011	0.044	0.0462	0.1071	0.0044	0.0533	0.1083	0.0149	0.0156	0.0056	0.0024	0.0231	0.0176	0.1213	0.0515	0.09	0.0467	0.0025
20	rs972706	54244635	0.77	0.607778593196603	0.82	0.983693090035176	4.12523983748217	2.88611265384907	0.0079	0.0054	0.0755	0.0125	0.0464	0.02	0.0156	0.057	0.001	0.0441	0.0464	0.1075	0.0044	0.0533	0.1053	0.0153	0.0159	0.0055	0.0022	0.023	0.0182	0.1219	0.0512	0.0894	0.0468	0.0024
20	rs4535106	54252894	0.77	0.607778593196603	0.82	0.983693090035176	3.66780581947958	2.67936481035593	0.008	0.0054	0.075	0.0131	0.0459	0.0219	0.0172	0.0565	0.001	0.0444	0.0466	0.1076	0.004	0.0533	0.1015	0.0155	0.0165	0.0055	0.0017	0.0226	0.019	0.1229	0.0502	0.0893	0.0473	0.002
20	rs62227427	54259741	0.77	0.607778593196603	0.83	0.907803730152893	3.68849705143903	2.56250492113864	0.0081	0.0055	0.0751	0.0133	0.0457	0.0221	0.0175	0.0563	0.0011	0.0444	0.0469	0.1073	0.0042	0.0532	0.1006	0.0154	0.0166	0.0056	0.0018	0.0224	0.0191	0.1231	0.05	0.0892	0.0475	0.002
20	rs454380	54261561	0.77	0.607778593196603	0.83	0.907803730152893	3.64927732192573	2.59509003838538	0.008	0.0055	0.0752	0.0133	0.0458	0.0221	0.0175	0.0565	0.0011	0.0444	0.047	0.1077	0.0042	0.0532	0.1004	0.0154	0.0166	0.0053	0.0017	0.0225	0.0193	0.1226	0.0498	0.0891	0.0478	0.0019
20	rs79268574	54272748	0.77	0.607778593196603	0.84	0.835693000351761	3.36483043474861	2.61918950466804	0.0081	0.0056	0.0752	0.0136	0.0461	0.0222	0.0175	0.0562	0.0011	0.0446	0.0471	0.1075	0.0043	0.0531	0.1	0.0153	0.0165	0.005	0.0017	0.0227	0.0194	0.1228	0.05	0.0886	0.0479	0.0019
20	rs2092907	54273528	0.77	0.607778593196603	0.83	0.907803730152893	3.36522121845507	2.61881854665213	0.0081	0.0056	0.0752	0.0136	0.0461	0.0224	0.0175	0.0562	0.0011	0.0446	0.0468	0.1072	0.0043	0.0531	0.1003	0.0153	0.0165	0.005	0.0017	0.0227	0.0194	0.1228	0.05	0.0886	0.0479	0.0019
20	rs6024324	54291926	0.77	0.607778593196603	0.84	0.835693000351761	3.36066286591646	2.61510930390399	0.0082	0.0056	0.075	0.0136	0.0461	0.0225	0.0176	0.0563	0.0012	0.0446	0.0469	0.107	0.0044	0.0529	0.1004	0.0151	0.0163	0.005	0.0018	0.0228	0.0195	0.1229	0.0499	0.0884	0.0482	0.002
20	rs74404463	54293925	0.77	0.607778593196603	0.84	0.835693000351761	3.33282951202535	2.61288405304494	0.0082	0.0056	0.075	0.0136	0.0461	0.0226	0.0176	0.0563	0.0011	0.0448	0.0469	0.107	0.0044	0.0528	0.1003	0.0151	0.0163	0.005	0.0018	0.0227	0.0195	0.1229	0.0499	0.0882	0.0482	0.002
20	rs960138	54297446	0.77	0.607778593196603	0.84	0.835693000351761	3.3326996021993	2.61325491281966	0.0082	0.0056	0.075	0.0136	0.0461	0.0226	0.0176	0.0563	0.0011	0.0448	0.0469	0.107	0.0044	0.0528	0.1003	0.0151	0.0163	0.005	0.0018	0.0227	0.0195	0.1229	0.0499	0.0882	0.0482	0.002
20	rs77359848	54315629	0.77	0.607778593196603	0.84	0.835693000351761	3.23412516436634	2.62716658275827	0.0082	0.0056	0.0752	0.0136	0.0461	0.0227	0.0177	0.0562	0.0011	0.0448	0.0469	0.1069	0.0044	0.0527	0.1002	0.0152	0.0164	0.005	0.0018	0.0227	0.0195	0.1228	0.0499	0.0881	0.0483	0.0019
20	rs11700214	54318638	0.77	0.607778593196603	0.85	0.767309033253442	3.20312388432281	2.62419803737694	0.0082	0.0056	0.0752	0.0136	0.0462	0.0227	0.0177	0.0561	0.0011	0.0448	0.047	0.1069	0.0043	0.0527	0.1001	0.0152	0.0164	0.0049	0.0018	0.0226	0.0196	0.1227	0.0499	0.0881	0.0483	0.0019
20	rs61026366	54320076	0.77	0.607778593196603	0.84	0.835693000351761	2.88469465161803	2.43376528239083	0.0084	0.0056	0.0754	0.0136	0.0462	0.023	0.0179	0.0557	0.0011	0.0452	0.0471	0.1066	0.0042	0.0531	0.0995	0.0153	0.0166	0.0049	0.0019	0.0223	0.0198	0.1223	0.0495	0.0879	0.0487	0.0019
20	rs12624818	54320491	0.77	0.607778593196603	0.84	0.835693000351761	2.76224116268886	2.37684970443419	0.0084	0.0056	0.0753	0.0138	0.0463	0.0231	0.0182	0.0556	0.0011	0.0453	0.0472	0.1065	0.0042	0.0532	0.0992	0.0156	0.0166	0.0048	0.0019	0.0222	0.0199	0.1215	0.0494	0.0877	0.0489	0.002
20	rs6064270	54320731	0.77	0.607778593196603	0.84	0.835693000351761	2.70363115761068	2.36530334004448	0.0085	0.0056	0.0755	0.0139	0.0463	0.0232	0.0182	0.0555	0.0011	0.0454	0.0473	0.1064	0.0042	0.0533	0.099	0.0156	0.0167	0.0048	0.0019	0.0222	0.0199	0.1214	0.0493	0.0876	0.0489	0.002
20	rs6069401	54321635	0.77	0.607778593196603	0.84	0.835693000351761	2.55002288751134	2.2378543166828	0.0085	0.0057	0.0756	0.014	0.0463	0.0235	0.0183	0.0551	0.0011	0.0456	0.0475	0.1063	0.0042	0.0531	0.0976	0.0157	0.017	0.0048	0.0019	0.0219	0.0201	0.1218	0.049	0.0875	0.0493	0.002
20	rs17333040	54325874	0.76	0.674502615793853	0.84	0.835693000351761	0.836097860558519	0.922773810869449	0.0093	0.0057	0.0763	0.0147	0.0458	0.0244	0.0189	0.0476	8e-04	0.0491	0.05	0.1052	0.0036	0.0515	0.0907	0.0157	0.0171	0.0045	0.0017	0.0193	0.0216	0.1287	0.045	0.0894	0.054	0.0021
20	rs11907168	54328244	0.76	0.674502615793853	0.84	0.835693000351761	0.752763125660983	0.862227582561818	0.0094	0.0058	0.0765	0.0147	0.0456	0.0245	0.019	0.0472	8e-04	0.0493	0.05	0.105	0.0036	0.0514	0.0904	0.0157	0.0171	0.0045	0.0017	0.0192	0.0217	0.1293	0.0449	0.0895	0.0542	0.0021
20	rs12480904	54328579	0.76	0.674502615793853	0.84	0.835693000351761	0.68660161111815	0.802544975626762	0.0094	0.0058	0.0766	0.0148	0.0456	0.0242	0.019	0.0472	8e-04	0.0494	0.0501	0.105	0.0036	0.0516	0.0915	0.0157	0.0171	0.0045	0.0018	0.019	0.0217	0.1286	0.0449	0.0895	0.0542	0.0021
20	rs12624430	54331809	0.76	0.674502615793853	0.84	0.835693000351761	0.63766049878544	0.795969626999015	0.0093	0.0057	0.0771	0.0147	0.0452	0.024	0.0189	0.0471	8e-04	0.0492	0.05	0.105	0.0035	0.0514	0.0915	0.0159	0.0173	0.0044	0.0018	0.0193	0.0217	0.1286	0.0446	0.0897	0.0546	0.0019
20	rs77703903	54334083	0.76	0.674502615793853	0.84	0.835693000351761	0.602434074605962	0.750270913386244	0.0093	0.0057	0.0771	0.0149	0.0452	0.0238	0.0189	0.0471	8e-04	0.0494	0.0501	0.1046	0.0035	0.0517	0.0912	0.016	0.0172	0.0044	0.0018	0.0192	0.0216	0.1292	0.0443	0.0897	0.0546	0.0019
20	rs75619714	54335007	0.76	0.674502615793853	0.85	0.767309033253442	0.587512597917521	0.72981761304892	0.0093	0.0057	0.0771	0.0149	0.0451	0.0237	0.0189	0.0471	8e-04	0.0495	0.0501	0.1046	0.0035	0.0517	0.0912	0.016	0.0172	0.0044	0.0018	0.0192	0.0216	0.1293	0.0441	0.0898	0.0547	0.0019
20	rs77308130	54336938	0.76	0.674502615793853	0.85	0.767309033253442	0.540781232729845	0.697741250590155	0.0093	0.0057	0.0772	0.015	0.0452	0.0236	0.0188	0.047	8e-04	0.0496	0.0501	0.1045	0.0035	0.0517	0.0913	0.016	0.0173	0.0045	0.0019	0.0192	0.0216	0.1293	0.0439	0.0899	0.0546	0.0019
20	rs76200733	54342832	0.76	0.674502615793853	0.85	0.767309033253442	0.467644166930836	0.625886719695506	0.0092	0.0057	0.0773	0.0152	0.0452	0.0235	0.0188	0.0469	8e-04	0.0498	0.05	0.1043	0.0035	0.0522	0.0916	0.016	0.0172	0.0045	0.0019	0.0191	0.0216	0.1295	0.0432	0.0898	0.0547	0.002
20	rs6024396	54344071	0.76	0.674502615793853	0.85	0.767309033253442	0.451782912088207	0.64389950814924	0.0092	0.0057	0.0775	0.0152	0.0452	0.0233	0.0187	0.0469	8e-04	0.0501	0.0495	0.1043	0.0035	0.0522	0.0913	0.0162	0.0172	0.0045	0.0019	0.0191	0.0219	0.1296	0.0433	0.0898	0.0546	0.002
20	rs8115649	54344635	0.76	0.674502615793853	0.85	0.767309033253442	0.453344955602917	0.644191009472617	0.0092	0.0057	0.0777	0.0151	0.0452	0.0233	0.0187	0.0469	8e-04	0.0501	0.0495	0.1043	0.0035	0.0522	0.0914	0.0161	0.0172	0.0045	0.0019	0.0191	0.0219	0.1294	0.0432	0.0898	0.0547	0.002
20	rs6092174	54345776	0.76	0.674502615793853	0.85	0.767309033253442	0.442109862663645	0.639676185164152	0.0092	0.0057	0.0777	0.0151	0.0451	0.0233	0.0187	0.0469	8e-04	0.0501	0.0494	0.1043	0.0035	0.0522	0.0914	0.0161	0.0172	0.0045	0.0019	0.0191	0.0221	0.1294	0.0429	0.0898	0.0547	0.002
20	rs6024403	54347434	0.77	0.607778593196603	0.85	0.767309033253442	0.432481272000616	0.559723283014218	0.0091	0.0056	0.0781	0.0156	0.0443	0.0236	0.0182	0.0466	8e-04	0.0504	0.049	0.1039	0.003	0.053	0.0905	0.0159	0.0171	0.0046	0.0019	0.019	0.0224	0.1313	0.0415	0.0905	0.0556	0.0018
20	rs6024404	54347501	0.77	0.607778593196603	0.85	0.767309033253442	0.432481272000616	0.554091948615859	0.0091	0.0056	0.0782	0.0156	0.0443	0.0236	0.0182	0.0465	8e-04	0.0504	0.049	0.1039	0.003	0.053	0.0905	0.0159	0.0171	0.0046	0.0019	0.0191	0.0224	0.1314	0.0414	0.0905	0.0556	0.0018
20	rs75117237	54350419	0.77	0.607778593196603	0.85	0.767309033253442	0.426392705647671	0.323353680398268	0.0098	0.0059	0.0794	0.0168	0.0419	0.0228	0.0188	0.0434	6e-04	0.0519	0.0477	0.1029	0.003	0.0525	0.0881	0.0164	0.0173	0.0049	0.0015	0.0195	0.0227	0.1353	0.0394	0.0916	0.0572	0.0021
20	rs8115215	54354475	0.76	0.674502615793853	0.85	0.767309033253442	0.429841543349158	0.277459056015846	0.01	0.006	0.0796	0.017	0.0416	0.0227	0.0189	0.0428	6e-04	0.0523	0.0475	0.1026	0.003	0.0525	0.0878	0.0165	0.0173	0.005	0.0014	0.0196	0.0227	0.136	0.039	0.0917	0.0577	0.0021
20	rs6069408	54355399	0.76	0.674502615793853	0.89	0.529866637543626	0.433833557221704	0.260781864474684	0.01	0.006	0.0796	0.017	0.0416	0.0227	0.0189	0.0428	6e-04	0.0523	0.0475	0.1026	0.003	0.0525	0.0878	0.0165	0.0173	0.005	0.0014	0.0196	0.0228	0.136	0.039	0.0917	0.0577	0.0021
20	rs73146334	54356401	0.76	0.674502615793853	0.89	0.529866637543626	0.420694626760275	0.256238307610943	0.01	0.006	0.0796	0.017	0.0418	0.0226	0.0189	0.0428	6e-04	0.0523	0.0475	0.1025	0.003	0.0525	0.0878	0.0165	0.0174	0.005	0.0014	0.0196	0.0227	0.136	0.039	0.0917	0.0577	0.0021
20	rs117151787	54364737	0.76	0.674502615793853	0.89	0.529866637543626	0.419710066171246	0.254540955178961	0.01	0.006	0.0795	0.017	0.0417	0.0227	0.0189	0.0428	6e-04	0.0524	0.0475	0.1025	0.0028	0.0525	0.0878	0.0165	0.0174	0.005	0.0014	0.0196	0.0226	0.1361	0.0389	0.0918	0.0576	0.0021
20	rs6014500	54371807	0.76	0.674502615793853	0.89	0.529866637543626	0.430896473980075	0.248460064998204	0.0099	0.006	0.0794	0.017	0.0418	0.0228	0.0189	0.0427	6e-04	0.0525	0.0476	0.1024	0.0028	0.0526	0.0877	0.0166	0.0174	0.005	0.0014	0.0196	0.0226	0.1362	0.0389	0.0918	0.0576	0.0021
20	rs1569910	54377395	0.76	0.674502615793853	0.88	0.583941145430028	0.399526412361593	0.247115092261109	0.01	0.0061	0.0785	0.0178	0.0415	0.0222	0.0193	0.0417	5e-04	0.0515	0.0479	0.1011	0.0025	0.0528	0.0887	0.0169	0.018	0.0052	0.0012	0.0204	0.0232	0.1366	0.0387	0.0925	0.0569	0.0021
20	rs13040561	54377513	0.76	0.674502615793853	0.88	0.583941145430028	0.409870545681113	0.242760004644919	0.01	0.0061	0.0784	0.0178	0.0415	0.0222	0.0193	0.0417	5e-04	0.0515	0.0479	0.1011	0.0025	0.053	0.0887	0.0169	0.018	0.0052	0.0012	0.0203	0.0232	0.1366	0.0387	0.0925	0.0569	0.0021
20	rs11907351	54381260	0.76	0.674502615793853	0.88	0.583941145430028	0.424411503959327	0.223852665860229	0.01	0.0061	0.0785	0.0178	0.0413	0.0222	0.0193	0.0416	5e-04	0.0513	0.0482	0.1017	0.0025	0.0528	0.0891	0.0169	0.018	0.0052	0.0012	0.0203	0.023	0.1373	0.0385	0.0925	0.0565	0.0021
20	rs1569917	54392461	0.76	0.674502615793853	0.88	0.583941145430028	0.414344291889898	0.222011047405546	0.01	0.006	0.0784	0.0178	0.0414	0.0221	0.0193	0.0416	5e-04	0.0513	0.0481	0.1018	0.0024	0.0529	0.0891	0.0169	0.0181	0.0052	0.0012	0.0202	0.0229	0.1372	0.0386	0.0928	0.0564	0.0021
20	rs1474892	54393796	0.76	0.674502615793853	0.88	0.583941145430028	0.396932988274751	0.21759003357919	0.01	0.006	0.0784	0.0177	0.0414	0.0222	0.0189	0.0416	5e-04	0.0512	0.048	0.1014	0.0024	0.053	0.0899	0.0171	0.0181	0.0052	0.0012	0.0201	0.0229	0.137	0.0386	0.0929	0.0565	0.0021
20	rs73913105	54407839	0.76	0.674502615793853	0.88	0.583941145430028	0.310203527067266	0.210216168616924	0.0096	0.006	0.0791	0.0179	0.0412	0.0222	0.0193	0.0413	5e-04	0.0513	0.0482	0.1006	0.0026	0.0531	0.0901	0.0176	0.0183	0.005	0.0011	0.0202	0.0229	0.1368	0.0384	0.0924	0.0561	0.0021
20	rs6092186	54409131	0.76	0.674502615793853	0.88	0.583941145430028	0.29740910350919	0.203137143679258	0.0096	0.006	0.0791	0.0179	0.0412	0.0222	0.0194	0.0412	7e-04	0.0514	0.0482	0.1003	0.0027	0.0531	0.0902	0.0177	0.0183	0.005	0.0012	0.0203	0.0229	0.1367	0.0384	0.0923	0.056	0.0022
20	rs6092188	54414612	0.77	0.607778593196603	0.88	0.583941145430028	0.258539709041249	0.141265183652703	0.0096	0.0057	0.079	0.0181	0.0408	0.0221	0.0195	0.0402	9e-04	0.0512	0.0482	0.1004	0.0034	0.0531	0.0895	0.0177	0.0184	0.0052	0.0013	0.0204	0.0224	0.137	0.0381	0.0923	0.0576	0.0023
20	rs6024483	54421129	0.76	0.674502615793853	0.87	0.641494868499257	0.242936520302616	0.125859462120879	0.0096	0.0056	0.0793	0.0183	0.0406	0.022	0.0196	0.0398	0.001	0.0515	0.0481	0.101	0.0033	0.0529	0.0894	0.0178	0.0183	0.005	0.0011	0.0205	0.0222	0.1372	0.0377	0.0925	0.0577	0.0023
20	rs117151007	54433455	0.76	0.674502615793853	0.87	0.641494868499257	0.171231181634954	0.134024591876907	0.0096	0.0056	0.0793	0.0183	0.0405	0.0224	0.0195	0.0396	0.001	0.0513	0.0479	0.1005	0.0032	0.0527	0.0895	0.0179	0.0184	0.0043	0.0011	0.0205	0.0221	0.1384	0.038	0.0928	0.0574	0.0023
20	rs2904477	54440986	0.76	0.674502615793853	0.87	0.641494868499257	0.164571908318922	0.135935670048262	0.0096	0.0056	0.0793	0.0183	0.0404	0.0225	0.0195	0.0395	0.001	0.0513	0.048	0.1004	0.0032	0.0526	0.0895	0.0179	0.0184	0.0042	0.0011	0.0205	0.0221	0.1386	0.038	0.0929	0.0574	0.0023
20	rs927082	54447735	0.76	0.674502615793853	0.88	0.583941145430028	0.169135819228808	0.140064134304325	0.0096	0.0056	0.0793	0.0183	0.0404	0.0225	0.0195	0.0395	0.001	0.0513	0.048	0.1004	0.0032	0.0526	0.0895	0.0179	0.0184	0.0042	0.0011	0.0205	0.0221	0.1387	0.038	0.0929	0.0574	0.0023
20	rs228998	54451586	0.76	0.674502615793853	0.88	0.583941145430028	0.169171208737819	0.141820772762153	0.0096	0.0056	0.0793	0.0183	0.0405	0.0224	0.0195	0.0395	0.001	0.0513	0.048	0.1004	0.0032	0.0527	0.0895	0.0179	0.0183	0.0042	0.0011	0.0205	0.022	0.1388	0.0381	0.0929	0.0574	0.0023
20	rs76080886	54452677	0.76	0.674502615793853	0.88	0.583941145430028	0.170341482658174	0.142655642474505	0.0096	0.0056	0.0793	0.0183	0.0405	0.0223	0.0195	0.0395	0.001	0.0513	0.048	0.1004	0.0032	0.0527	0.0895	0.0179	0.0183	0.0042	0.0011	0.0205	0.022	0.1388	0.0381	0.0929	0.0574	0.0023
20	rs6069445	54453943	0.76	0.674502615793853	0.88	0.583941145430028	0.171124275379015	0.143399242274283	0.0096	0.0056	0.0793	0.0183	0.0405	0.0223	0.0195	0.0395	0.001	0.0513	0.048	0.1004	0.0032	0.0527	0.0895	0.0179	0.0183	0.0042	0.0011	0.0205	0.022	0.1388	0.0381	0.0929	0.0574	0.0023
20	rs910912	54462393	0.77	0.607778593196603	0.89	0.529866637543626	0.181195885583419	0.155964265666792	0.0095	0.0057	0.0787	0.0184	0.0406	0.0221	0.0194	0.0396	0.001	0.0511	0.0481	0.1002	0.0032	0.0529	0.0896	0.018	0.0182	0.0043	0.001	0.0206	0.022	0.1387	0.0387	0.093	0.0576	0.0023
20	rs118087357	54465778	0.77	0.607778593196603	0.89	0.529866637543626	0.178811133851114	0.155676690275074	0.0095	0.0057	0.0786	0.0184	0.0406	0.0221	0.0194	0.0396	0.001	0.0511	0.0481	0.1002	0.0032	0.0529	0.0896	0.018	0.0182	0.0043	0.001	0.0206	0.022	0.1387	0.0387	0.093	0.0576	0.0023
20	rs73137348	54466370	0.77	0.607778593196603	0.93	0.346822133743557	0.178628446820583	0.158271656777745	0.0095	0.0057	0.0786	0.0184	0.0406	0.0221	0.0194	0.0396	0.001	0.0511	0.0481	0.1002	0.0031	0.0529	0.0896	0.018	0.0183	0.0042	0.001	0.0205	0.022	0.1388	0.0387	0.093	0.0576	0.0023
20	rs6014550	54482016	0.77	0.607778593196603	0.93	0.346822133743557	0.182820530619113	0.165559206008324	0.0095	0.0057	0.0785	0.0184	0.0406	0.0221	0.0194	0.0395	0.001	0.0512	0.0481	0.1002	0.003	0.053	0.0895	0.0181	0.0185	0.0042	9e-04	0.0205	0.022	0.1388	0.0387	0.0929	0.0578	0.0022
20	rs1437207	54482244	0.77	0.607778593196603	0.93	0.346822133743557	0.183858746993495	0.165461279592916	0.0095	0.0057	0.0785	0.0184	0.0406	0.0221	0.0194	0.0395	0.001	0.0512	0.0481	0.1002	0.003	0.053	0.0894	0.0181	0.0185	0.0042	8e-04	0.0205	0.022	0.1388	0.0387	0.0929	0.0578	0.0022
20	rs79870892	54482847	0.77	0.607778593196603	0.93	0.346822133743557	0.176880141848593	0.16448313627982	0.0095	0.0056	0.0784	0.0185	0.0406	0.0221	0.0194	0.0394	0.001	0.0512	0.048	0.1003	0.003	0.053	0.0894	0.0182	0.0184	0.0042	8e-04	0.0205	0.022	0.1389	0.0387	0.0929	0.0579	0.0022
20	rs228991	54493281	0.77	0.607778593196603	0.93	0.346822133743557	0.190993184892752	0.159043458968422	0.0096	0.0053	0.078	0.0188	0.0405	0.022	0.0194	0.0389	0.001	0.051	0.0479	0.101	0.0029	0.0531	0.0889	0.0184	0.0183	0.0041	8e-04	0.0204	0.0221	0.1394	0.0386	0.093	0.0586	0.0022
20	rs228990	54495683	0.77	0.607778593196603	0.93	0.346822133743557	0.187218793150463	0.160106858438354	0.0096	0.0052	0.078	0.019	0.0405	0.0221	0.0194	0.0386	0.0011	0.051	0.048	0.1011	0.0028	0.053	0.0886	0.0185	0.0182	0.0041	8e-04	0.0204	0.0222	0.1393	0.0385	0.0934	0.0586	0.0022
20	rs6098917	54496226	0.77	0.607778593196603	0.93	0.346822133743557	0.189251603846616	0.162824983309083	0.0097	0.0052	0.0781	0.0191	0.0406	0.022	0.0194	0.0384	0.0011	0.0511	0.0481	0.1009	0.0027	0.053	0.0883	0.0186	0.0181	0.0041	8e-04	0.0202	0.0221	0.1394	0.0384	0.094	0.0587	0.0022
20	rs2076789	54498055	0.78	0.545501786478432	0.93	0.346822133743557	0.192019670663912	0.209685103519305	0.0098	0.005	0.0784	0.0188	0.0407	0.0219	0.0194	0.0382	0.0011	0.0511	0.0485	0.1004	0.0023	0.053	0.0883	0.0188	0.0177	0.0041	8e-04	0.02	0.0224	0.1391	0.0385	0.0947	0.0589	0.0022
20	rs78618054	54500551	0.78	0.545501786478432	0.93	0.346822133743557	0.173952426919595	0.156060166133246	0.0098	0.005	0.0785	0.0189	0.0408	0.022	0.0195	0.0377	0.0011	0.0511	0.0485	0.1001	0.0021	0.053	0.0882	0.019	0.0177	0.0042	9e-04	0.0201	0.0223	0.1392	0.0387	0.0948	0.0588	0.0022
20	rs80089100	54502592	0.78	0.545501786478432	0.94	0.308944172156586	0.169667114817822	0.154910747788584	0.0098	0.005	0.0785	0.0189	0.0408	0.022	0.0195	0.0375	0.0011	0.0511	0.0485	0.1	0.0021	0.053	0.0881	0.0191	0.0177	0.0042	9e-04	0.0201	0.0222	0.1392	0.0387	0.0949	0.0588	0.0022
20	rs75738129	54502795	0.78	0.545501786478432	0.94	0.308944172156586	0.169454480107229	0.154432718292155	0.0098	0.005	0.0785	0.0189	0.0408	0.0221	0.0195	0.0375	0.0011	0.0511	0.0485	0.1	0.0021	0.053	0.0881	0.0191	0.0177	0.0042	9e-04	0.0201	0.0222	0.1391	0.0387	0.0949	0.0588	0.0022
20	rs228983	54504096	0.78	0.545501786478432	0.94	0.308944172156586	0.167407017318689	0.151575649842152	0.0098	0.005	0.0785	0.019	0.0408	0.0221	0.0196	0.0375	0.0011	0.0511	0.0485	0.1	0.0021	0.053	0.0881	0.0191	0.0177	0.0042	9e-04	0.0201	0.0222	0.1391	0.0387	0.0949	0.0588	0.0022
20	rs117806415	54508679	0.78	0.545501786478432	0.95	0.274028283204826	0.160664009425754	0.138040127935072	0.0098	0.005	0.0784	0.0191	0.0409	0.0221	0.0197	0.0369	0.0011	0.0513	0.0486	0.1001	0.002	0.0532	0.0881	0.0194	0.0177	0.0043	9e-04	0.0202	0.0219	0.1387	0.0387	0.0951	0.0589	0.0022
20	rs6064299	54509743	0.78	0.545501786478432	0.95	0.274028283204826	0.166528965107629	0.139050785882114	0.0098	0.005	0.0783	0.0191	0.0409	0.0222	0.0197	0.0367	0.0011	0.0513	0.0486	0.1001	0.002	0.0532	0.088	0.0195	0.0177	0.0043	9e-04	0.0203	0.0218	0.1385	0.0387	0.0952	0.0589	0.0022
20	rs17343466	54511681	0.78	0.545501786478432	0.96	0.241969076141015	0.181859502965903	0.142284369371962	0.0098	0.0049	0.0783	0.0193	0.0409	0.0223	0.0199	0.0367	0.0011	0.0514	0.0488	0.1	0.0019	0.0533	0.0881	0.0197	0.0178	0.0043	9e-04	0.0203	0.0217	0.138	0.0387	0.0952	0.0588	0.0021
20	rs117420670	54513129	0.78	0.545501786478432	0.96	0.241969076141015	0.187894998181167	0.145357852045729	0.0098	0.0049	0.0783	0.0193	0.0409	0.0224	0.0199	0.0367	0.001	0.0514	0.0489	0.1	0.0018	0.0534	0.0881	0.0197	0.0178	0.0043	9e-04	0.0203	0.0217	0.1379	0.0388	0.0952	0.0588	0.002
20	rs6069486	54514837	0.78	0.545501786478432	0.96	0.241969076141015	0.193967172032673	0.162338419146868	0.0098	0.0049	0.0783	0.0193	0.0413	0.0224	0.0199	0.0367	0.001	0.0513	0.0489	0.0999	0.0018	0.0536	0.0881	0.0198	0.0178	0.0043	9e-04	0.0202	0.0217	0.1378	0.0387	0.0952	0.0588	0.0019
20	rs6069487	54515066	0.78	0.545501786478432	0.95	0.274028283204826	0.190386381705193	0.16693231003981	0.0098	0.0049	0.0784	0.0193	0.0414	0.0223	0.0199	0.0367	0.001	0.0513	0.0489	0.0998	0.0018	0.0537	0.088	0.0197	0.0179	0.0043	9e-04	0.0202	0.0216	0.1378	0.0389	0.0951	0.0588	0.0019
20	rs16979159	54528147	0.78	0.545501786478432	0.95	0.274028283204826	0.178153965573083	0.161075760449301	0.0099	0.0047	0.0783	0.0193	0.0413	0.0223	0.0201	0.0364	0.001	0.0515	0.0493	0.0993	0.0018	0.0539	0.0884	0.0198	0.018	0.0043	9e-04	0.0203	0.0217	0.1377	0.0387	0.0946	0.0589	0.0019
20	rs16979164	54531501	0.78	0.545501786478432	0.95	0.274028283204826	0.167020342268131	0.155964265666792	0.0099	0.0047	0.0782	0.0193	0.0412	0.0223	0.0201	0.0363	0.001	0.0516	0.0493	0.0993	0.0018	0.0539	0.0884	0.0198	0.018	0.0043	9e-04	0.0203	0.0219	0.1376	0.0386	0.0945	0.0589	0.0019
20	rs17340241	54532702	0.78	0.545501786478432	0.96	0.241969076141015	0.163112988568361	0.155868386197189	0.0099	0.0047	0.0782	0.0193	0.0412	0.0223	0.0201	0.0362	0.0011	0.0516	0.0493	0.0993	0.0018	0.054	0.0884	0.0198	0.018	0.0043	9e-04	0.0202	0.0221	0.1376	0.0385	0.0945	0.0588	0.0019
20	rs117224675	54534018	0.78	0.545501786478432	0.95	0.274028283204826	0.160904492807492	0.157404973625127	0.0099	0.0047	0.078	0.0193	0.0412	0.0222	0.0201	0.0361	0.0011	0.0516	0.0494	0.0993	0.0018	0.054	0.0884	0.0198	0.018	0.0043	9e-04	0.0202	0.0224	0.1376	0.0383	0.0944	0.0588	0.0019
20	rs13041057	54534363	0.78	0.545501786478432	0.96	0.241969076141015	0.160767047880406	0.15971987726673	0.0099	0.0047	0.078	0.0193	0.0412	0.0222	0.0201	0.0361	0.0011	0.0517	0.0494	0.0993	0.0018	0.054	0.0884	0.0198	0.018	0.0043	9e-04	0.0202	0.0225	0.1376	0.0382	0.0943	0.0588	0.0019
20	rs6024535	54536701	0.79	0.487570276707753	0.96	0.241969076141015	0.12234234348891	0.154910747788584	0.0102	0.0049	0.0768	0.0196	0.0415	0.022	0.0201	0.0351	0.0012	0.0522	0.0504	0.1015	0.0019	0.055	0.0879	0.0202	0.0187	0.0038	0.001	0.0205	0.022	0.1352	0.038	0.0933	0.0592	0.0019
20	rs118075608	54538907	0.79	0.487570276707753	0.96	0.241969076141015	0.12336599748046	0.155197818379326	0.0103	0.005	0.0756	0.0194	0.0415	0.0219	0.0202	0.0348	0.0013	0.0522	0.0506	0.1018	0.002	0.0556	0.0881	0.0202	0.0188	0.004	0.0011	0.0206	0.0216	0.134	0.0384	0.0939	0.0592	0.0019
20	rs78037968	54544294	0.79	0.487570276707753	0.95	0.274028283204826	0.131011576462426	0.14648136960889	0.0103	0.0051	0.0748	0.0193	0.0414	0.0222	0.0203	0.0346	0.0011	0.0523	0.05	0.102	0.0021	0.056	0.0883	0.0202	0.0191	0.0041	0.0011	0.0206	0.0216	0.1331	0.0381	0.0946	0.0596	0.0018
20	rs6127612	54545112	0.8	0.433874260405774	0.95	0.274028283204826	0.138905054443895	0.136026921577268	0.0104	0.0052	0.0745	0.0192	0.0414	0.0223	0.0204	0.0345	0.0011	0.0526	0.0497	0.1024	0.0021	0.0561	0.0878	0.0203	0.0191	0.0042	0.0011	0.0208	0.0215	0.1327	0.038	0.095	0.0598	0.0018
20	rs117307388	54545125	0.8	0.433874260405774	0.95	0.274028283204826	0.136679347590475	0.133208609778231	0.0104	0.0052	0.0745	0.0192	0.0414	0.0223	0.0204	0.0345	0.0011	0.0526	0.0497	0.1024	0.0021	0.0561	0.0878	0.0203	0.0191	0.0042	0.0011	0.0208	0.0215	0.1327	0.038	0.095	0.0597	0.0018
20	rs1821809	54545970	0.8	0.433874260405774	0.95	0.274028283204826	0.12838199431809	0.105597853567557	0.0103	0.0053	0.0749	0.0199	0.0411	0.023	0.0205	0.0341	0.0011	0.053	0.0469	0.1034	0.0022	0.0559	0.0872	0.0207	0.0196	0.0043	0.0012	0.0208	0.0214	0.1328	0.0374	0.0951	0.0598	0.0019
20	rs1821810	54546143	0.8	0.433874260405774	0.95	0.274028283204826	0.127931876168327	0.0934420856303372	0.0103	0.0053	0.075	0.0199	0.0411	0.023	0.0205	0.0339	0.0011	0.053	0.0469	0.1034	0.0022	0.0558	0.0875	0.0208	0.0195	0.0043	0.0012	0.0208	0.0213	0.1326	0.0374	0.0953	0.0598	0.0019
20	rs6024549	54547988	0.81	0.384295662080596	0.95	0.274028283204826	0.0977661749358789	0.05720333017767	0.0097	0.0054	0.076	0.0201	0.0408	0.0235	0.0214	0.0311	0.001	0.0522	0.0462	0.1045	0.0022	0.0543	0.0913	0.0218	0.0194	0.0044	0.001	0.0216	0.0201	0.1314	0.0363	0.0977	0.0585	0.0018
20	rs16979223	54551157	0.8	0.433874260405774	0.95	0.274028283204826	0.0987597506232139	0.0522603661538832	0.0096	0.0054	0.0763	0.0204	0.0408	0.0234	0.0215	0.0307	0.001	0.0519	0.046	0.105	0.0022	0.0539	0.0914	0.0219	0.0194	0.0045	0.0011	0.0218	0.0199	0.1312	0.0362	0.0983	0.0581	0.0018
20	rs78638327	54557128	0.8	0.433874260405774	0.95	0.274028283204826	0.0934345134435533	0.0498008885775442	0.0096	0.0054	0.0764	0.0204	0.0408	0.0234	0.0215	0.0307	0.001	0.0518	0.046	0.105	0.0023	0.0539	0.0915	0.0219	0.0195	0.0045	0.0011	0.0218	0.0198	0.1313	0.0362	0.0984	0.0581	0.0019
20	rs73146908	54557987	0.8	0.433874260405774	0.95	0.274028283204826	0.092941692420525	0.0515171046324881	0.0096	0.0054	0.0764	0.0204	0.0408	0.0234	0.0215	0.0307	0.001	0.0518	0.046	0.105	0.0023	0.0539	0.0915	0.0219	0.0195	0.0045	0.0011	0.0218	0.0198	0.1313	0.0362	0.0984	0.0581	0.0019
20	rs6069511	54558113	0.8	0.433874260405774	0.96	0.241969076141015	0.0928433254356482	0.0520741171203467	0.0096	0.0054	0.0764	0.0204	0.0408	0.0234	0.0215	0.0307	0.001	0.0517	0.046	0.105	0.0023	0.0539	0.0915	0.0219	0.0195	0.0045	0.0011	0.0218	0.0198	0.1313	0.0362	0.0984	0.0581	0.0019
20	rs6064313	54562952	0.8	0.433874260405774	0.96	0.241969076141015	0.0909140304332738	0.0498008885775442	0.0096	0.0054	0.0764	0.0204	0.0408	0.0233	0.0215	0.0306	0.001	0.0518	0.046	0.1051	0.0023	0.0538	0.0915	0.0219	0.0194	0.0045	0.0011	0.0218	0.0198	0.1313	0.0362	0.0984	0.0581	0.0019
20	rs118071071	54564314	0.8	0.433874260405774	0.96	0.241969076141015	0.0906716397038753	0.0486508057765096	0.0096	0.0054	0.0764	0.0204	0.0408	0.0233	0.0215	0.0306	0.001	0.0518	0.046	0.1051	0.0023	0.0538	0.0915	0.0219	0.0194	0.0045	0.0011	0.0218	0.0198	0.1314	0.0362	0.0984	0.0581	0.0019
20	rs6069514	54564500	0.8	0.433874260405774	0.96	0.241969076141015	0.0904780218401061	0.048350110809401	0.0096	0.0054	0.0764	0.0204	0.0408	0.0233	0.0215	0.0306	0.0011	0.0518	0.046	0.1051	0.0023	0.0538	0.0915	0.0219	0.0194	0.0045	0.0011	0.0218	0.0198	0.1314	0.0362	0.0984	0.0581	0.0019
20	rs59874171	54572270	0.8	0.433874260405774	0.96	0.241969076141015	0.0866370170604611	0.0442269304815476	0.0096	0.0054	0.0763	0.0204	0.0407	0.0233	0.0215	0.0305	0.0011	0.0519	0.0461	0.1052	0.0023	0.0537	0.0913	0.0219	0.0193	0.0045	0.0012	0.0218	0.0199	0.1314	0.0361	0.0985	0.058	0.0019
20	rs6069521	54577993	0.8	0.433874260405774	0.96	0.241969076141015	0.083566510239021	0.0418878846418231	0.0096	0.0054	0.0763	0.0203	0.0407	0.0233	0.0215	0.0305	0.0011	0.0519	0.0461	0.1053	0.0023	0.0537	0.0913	0.0219	0.0193	0.0045	0.0013	0.0218	0.0199	0.1313	0.0361	0.0986	0.058	0.0019
20	rs117998397	54589248	0.8	0.433874260405774	0.96	0.241969076141015	0.0558757898768871	0.0304264771857121	0.0096	0.0055	0.0763	0.0201	0.0408	0.0226	0.0213	0.0302	0.0014	0.0516	0.0463	0.1051	0.0025	0.0536	0.0918	0.0217	0.0192	0.0046	0.0016	0.0219	0.0198	0.1305	0.0362	0.099	0.0585	0.0019
20	rs6069540	54614597	0.8	0.433874260405774	0.96	0.241969076141015	0.0532657562485717	0.0467997217724181	0.0097	0.0056	0.0763	0.0201	0.0408	0.0223	0.0213	0.0301	0.0017	0.0513	0.0464	0.1051	0.0026	0.0536	0.0922	0.0217	0.0193	0.0046	0.0017	0.022	0.0197	0.1301	0.0362	0.0993	0.0588	0.002
20	rs11696759	54615473	0.8	0.433874260405774	0.96	0.241969076141015	0.0520593305158877	0.0426233945758125	0.0097	0.0056	0.0763	0.0201	0.0408	0.0223	0.0213	0.0301	0.0017	0.0513	0.0464	0.1051	0.0026	0.0536	0.0922	0.0217	0.0193	0.0046	0.0017	0.0219	0.0197	0.1301	0.0361	0.0994	0.0588	0.002
20	rs6069542	54618369	0.8	0.433874260405774	0.96	0.241969076141015	0.0491806840758233	0.0407118733980016	0.0097	0.0056	0.0763	0.02	0.0408	0.0224	0.0213	0.0301	0.0017	0.0512	0.0464	0.1052	0.0026	0.0537	0.0922	0.0217	0.0193	0.0046	0.0017	0.0218	0.0197	0.1302	0.0361	0.0994	0.0588	0.002
20	rs112126095	54636738	0.8	0.433874260405774	0.97	0.212655582583661	0.0406506731594441	0.0418878846418231	0.0096	0.0056	0.0765	0.02	0.0409	0.0222	0.0213	0.03	0.0016	0.0511	0.0463	0.1052	0.0026	0.0538	0.0923	0.0217	0.0197	0.0045	0.0017	0.0218	0.0197	0.1298	0.0362	0.0991	0.059	0.0019
20	rs6014592	54648677	0.8	0.433874260405774	0.97	0.212655582583661	0.0410798212713304	0.0445739686724164	0.0096	0.0056	0.0765	0.02	0.0409	0.0222	0.0213	0.03	0.0016	0.0511	0.0463	0.1052	0.0026	0.0538	0.0923	0.0217	0.0197	0.0045	0.0017	0.0218	0.0197	0.1298	0.0362	0.0991	0.059	0.0019
20	rs111941782	54652887	0.8	0.433874260405774	0.96	0.241969076141015	0.0409364280100101	0.0430218046720096	0.0096	0.0056	0.0765	0.02	0.0409	0.0222	0.0213	0.03	0.0016	0.0511	0.0463	0.1052	0.0026	0.0538	0.0923	0.0217	0.0197	0.0045	0.0017	0.0218	0.0197	0.1298	0.0362	0.0991	0.059	0.0019
20	rs76995294	54666776	0.8	0.433874260405774	0.96	0.241969076141015	0.0395073806978509	0.042907804515862	0.0096	0.0056	0.0767	0.0201	0.0409	0.0223	0.0211	0.0301	0.0016	0.051	0.0462	0.105	0.0027	0.0539	0.0924	0.0216	0.0197	0.0045	0.0017	0.0216	0.0196	0.1299	0.0363	0.0992	0.0589	0.0019
20	rs182410531	54680580	0.8	0.433874260405774	0.96	0.241969076141015	0.0391451432795041	0.0442269304815476	0.0096	0.0056	0.0768	0.0201	0.0409	0.0223	0.021	0.0301	0.0016	0.051	0.0462	0.1049	0.0028	0.0539	0.0924	0.0216	0.0197	0.0045	0.0017	0.0216	0.0195	0.1299	0.0364	0.0993	0.0589	0.0019
20	rs6098997	54689207	0.8	0.433874260405774	0.97	0.212655582583661	0.0390202885823439	0.0434791527632045	0.0096	0.0056	0.0769	0.0201	0.0409	0.0224	0.021	0.0301	0.0016	0.051	0.0462	0.1048	0.0028	0.0539	0.0925	0.0216	0.0197	0.0045	0.0017	0.0215	0.0195	0.1299	0.0364	0.0993	0.0589	0.0019
20	rs145682170	54692637	0.8	0.433874260405774	0.98	0.18597139562509	0.0388404280125184	0.0381345621301667	0.0097	0.0056	0.0768	0.0202	0.0409	0.0225	0.021	0.0301	0.0016	0.051	0.0461	0.1049	0.0028	0.0539	0.0925	0.0216	0.0196	0.0045	0.0017	0.0215	0.0194	0.1299	0.0364	0.0993	0.0587	0.0019
20	rs73153254	54697164	0.8	0.433874260405774	0.98	0.18597139562509	0.0404656690959729	0.043078855317421	0.0097	0.0056	0.0768	0.0202	0.0409	0.0225	0.021	0.0301	0.0016	0.051	0.0461	0.1049	0.0029	0.0539	0.0925	0.0216	0.0195	0.0045	0.0017	0.0215	0.0194	0.1299	0.0365	0.0993	0.0586	0.0019
20	rs117566953	54700919	0.8	0.433874260405774	0.98	0.18597139562509	0.0364085602001976	0.0437086340941684	0.0095	0.0058	0.0766	0.02	0.041	0.0226	0.0209	0.03	0.0017	0.0513	0.0461	0.1053	0.003	0.054	0.0924	0.0215	0.0194	0.0046	0.0017	0.0214	0.0194	0.1295	0.0366	0.0994	0.0586	0.0019
20	rs75511571	54708402	0.8	0.433874260405774	0.98	0.18597139562509	0.0361581830674801	0.055789691174824	0.0094	0.0058	0.0765	0.0198	0.041	0.0226	0.0209	0.0299	0.0017	0.0516	0.0461	0.1056	0.003	0.054	0.0924	0.0214	0.0194	0.0047	0.0017	0.0213	0.0193	0.1293	0.0367	0.0994	0.0587	0.0019
20	rs118101427	54715397	0.8	0.433874260405774	0.98	0.18597139562509	0.0373951727746161	0.0564303715929338	0.0094	0.0058	0.0765	0.0198	0.041	0.0227	0.0209	0.0299	0.0017	0.0516	0.0461	0.1056	0.003	0.054	0.0924	0.0214	0.0194	0.0047	0.0017	0.0213	0.0193	0.1292	0.0367	0.0994	0.0587	0.0019
20	rs111997165	54717710	0.8	0.433874260405774	0.98	0.18597139562509	0.0375973934888204	0.0603400063791528	0.0094	0.0058	0.0765	0.0198	0.041	0.0227	0.0209	0.0299	0.0017	0.0516	0.0461	0.1057	0.003	0.054	0.0924	0.0214	0.0194	0.0047	0.0017	0.0213	0.0193	0.1292	0.0367	0.0994	0.0587	0.0019
20	rs80228894	54723273	0.8	0.433874260405774	0.98	0.18597139562509	0.0385236153946675	0.0638180488440038	0.0094	0.0058	0.0765	0.0198	0.041	0.0227	0.0209	0.0299	0.0017	0.0516	0.0461	0.1057	0.0031	0.054	0.0924	0.0213	0.0194	0.0047	0.0017	0.0213	0.0193	0.1292	0.0367	0.0994	0.0587	0.0019
20	rs17429356	54726631	0.8	0.433874260405774	0.98	0.18597139562509	0.0390618762668224	0.0667559690699651	0.0094	0.0059	0.0765	0.0198	0.041	0.0227	0.0209	0.0299	0.0018	0.0516	0.0461	0.1057	0.0031	0.054	0.0924	0.0213	0.0194	0.0047	0.0017	0.0213	0.0193	0.1292	0.0367	0.0994	0.0587	0.0019
20	rs111923938	54728695	0.8	0.433874260405774	0.98	0.18597139562509	0.0584057247652288	0.0583712035217397	0.0095	0.0059	0.0769	0.0197	0.0397	0.0228	0.0211	0.0299	0.0018	0.0518	0.0462	0.1058	0.0031	0.0541	0.0925	0.0213	0.0193	0.0047	0.0017	0.0212	0.0193	0.1291	0.0367	0.0995	0.0587	0.0019
20	rs56717053	54731133	0.8	0.433874260405774	0.98	0.18597139562509	0.0614991424003707	0.0708766457271976	0.0095	0.0059	0.0769	0.0197	0.0397	0.0229	0.0211	0.03	0.0018	0.0518	0.0461	0.1059	0.0031	0.0541	0.0925	0.0212	0.0192	0.0048	0.0017	0.0212	0.0192	0.1291	0.0368	0.0995	0.0587	0.0019
20	rs78513116	54735682	0.8	0.433874260405774	0.98	0.18597139562509	0.0637296452948794	0.0652459086315517	0.0095	0.0059	0.0769	0.0196	0.0396	0.0229	0.0211	0.03	0.0018	0.0518	0.0461	0.1059	0.0031	0.0542	0.0926	0.0211	0.0192	0.0048	0.0017	0.0211	0.0192	0.1292	0.0368	0.0995	0.0586	0.0019
20	rs6014616	54739777	0.8	0.433874260405774	0.98	0.18597139562509	0.0657761359196214	0.0696086068536865	0.0095	0.0059	0.0769	0.0196	0.0396	0.023	0.0211	0.03	0.0018	0.0518	0.0461	0.1059	0.0032	0.0542	0.0926	0.0211	0.0192	0.0048	0.0016	0.0211	0.0192	0.1291	0.0368	0.0995	0.0586	0.0019
20	rs77061313	54744376	0.8	0.433874260405774	0.98	0.18597139562509	0.0639033953465452	0.0385678787188565	0.0095	0.0059	0.0769	0.0196	0.0395	0.023	0.0212	0.03	0.0019	0.0517	0.0461	0.106	0.0032	0.0544	0.0929	0.0211	0.019	0.0049	0.0016	0.0209	0.0192	0.1291	0.0367	0.0994	0.0586	0.002
20	rs17351628	54749165	0.8	0.433874260405774	0.98	0.18597139562509	0.0639807175108293	0.0255588208873387	0.0095	0.0059	0.077	0.0194	0.0394	0.023	0.0214	0.03	0.002	0.0514	0.0463	0.1062	0.0032	0.0548	0.0934	0.021	0.0187	0.0051	0.0017	0.0206	0.0191	0.129	0.0364	0.099	0.0586	0.002
20	rs4811657	54749386	0.8	0.433874260405774	0.98	0.18597139562509	0.0632294478267291	0.0204447408194145	0.0096	0.0059	0.0769	0.0195	0.0395	0.023	0.0214	0.03	0.002	0.0512	0.0463	0.1063	0.0032	0.0549	0.0933	0.021	0.0187	0.0051	0.0017	0.0209	0.0191	0.1289	0.0364	0.0987	0.0585	0.002
20	rs4811658	54750115	0.81	0.384295662080596	0.98	0.18597139562509	0.0926958981741935	0.00554815150635065	0.01	0.0058	0.0778	0.0196	0.0391	0.0231	0.0214	0.0298	0.0023	0.0506	0.0465	0.1071	0.0036	0.0551	0.0929	0.0211	0.0183	0.0053	0.0018	0.021	0.0189	0.1277	0.0366	0.0986	0.0579	0.002
20	rs6024653	54751363	0.81	0.384295662080596	0.99	0.161794913519683	0.103506186472932	0.00221779654878092	0.0101	0.0058	0.0781	0.02	0.0394	0.0237	0.0214	0.03	0.0028	0.0497	0.0466	0.1081	0.0044	0.0551	0.0926	0.0213	0.0179	0.0052	0.0021	0.0209	0.0188	0.1266	0.0373	0.0971	0.0569	0.002
20	rs80299679	54754001	0.82	0.338707801994422	0.99	0.161794913519683	0.0717965024386725	0.00229417623256253	0.01	0.0058	0.0782	0.0198	0.0393	0.0237	0.0215	0.0299	0.0029	0.0495	0.0464	0.1089	0.0041	0.0553	0.0932	0.0214	0.0177	0.0048	0.0021	0.0209	0.0192	0.1264	0.0378	0.0968	0.0563	0.0021
20	rs6014622	54755508	0.82	0.338707801994422	0.99	0.161794913519683	0.0684700164717363	0.00261403167329225	0.0098	0.0058	0.0783	0.0198	0.0393	0.0238	0.0215	0.03	0.0029	0.0494	0.0462	0.1092	0.0041	0.0554	0.0938	0.0215	0.0177	0.0048	0.0021	0.0209	0.0192	0.1252	0.0379	0.0969	0.0563	0.0021
20	rs117892267	54759051	0.82	0.338707801994422	0.99	0.161794913519683	0.0619713481377028	0.00249139089672747	0.0098	0.0058	0.0785	0.0197	0.0392	0.0239	0.0216	0.03	0.0029	0.0493	0.0461	0.1091	0.0041	0.0555	0.0938	0.0215	0.0177	0.0047	0.0021	0.021	0.0192	0.1252	0.0379	0.0968	0.0562	0.0022
20	rs62227568	54765921	0.82	0.338707801994422	0.99	0.161794913519683	0.0583511189932672	0.00239824158174688	0.0098	0.0058	0.0787	0.0196	0.0391	0.024	0.0218	0.03	0.003	0.0492	0.046	0.109	0.0042	0.0555	0.0938	0.0215	0.0177	0.0047	0.0021	0.0211	0.0192	0.1251	0.038	0.0966	0.0561	0.0022
20	rs73155339	54774615	0.82	0.338707801994422	0.99	0.161794913519683	0.0548392157996892	0.00225580778728023	0.0099	0.0058	0.0791	0.0194	0.0391	0.0242	0.022	0.0301	0.0031	0.0491	0.0458	0.1089	0.0042	0.0556	0.0938	0.0215	0.0178	0.0046	0.0022	0.0212	0.0191	0.125	0.0381	0.0963	0.0559	0.0023
20	rs1326008	54777097	0.82	0.338707801994422	0.99	0.161794913519683	0.0562301147672666	0.00224309770566993	0.0099	0.0058	0.0791	0.0194	0.0391	0.0242	0.022	0.0301	0.0031	0.0491	0.0458	0.1089	0.0042	0.0556	0.0938	0.0215	0.0178	0.0046	0.0022	0.0212	0.0191	0.125	0.0381	0.0963	0.0559	0.0023
20	rs1326028	54790337	0.82	0.338707801994422	1.01	0.120454976543865	0.0496364838285618	0.00258649797736229	0.0099	0.0058	0.0788	0.0194	0.039	0.0243	0.0221	0.0302	0.0031	0.0491	0.0458	0.1088	0.0043	0.0556	0.0937	0.0218	0.0178	0.0046	0.0022	0.0211	0.0191	0.1245	0.0384	0.0961	0.0559	0.0023
20	rs117563400	54795295	0.82	0.338707801994422	1.02	0.103026239636585	0.0497999575847439	0.00377992777290524	0.0098	0.0056	0.0786	0.0194	0.0389	0.0246	0.0221	0.0303	0.0031	0.0492	0.046	0.1089	0.0043	0.0559	0.0941	0.0219	0.0179	0.0042	0.0023	0.021	0.0191	0.124	0.0386	0.0955	0.056	0.0023
20	rs111726620	54797772	0.82	0.338707801994422	1.02	0.103026239636585	0.050424467874152	0.004770465624889	0.0097	0.0055	0.0784	0.0195	0.039	0.0247	0.0221	0.0303	0.003	0.0493	0.0461	0.1089	0.0044	0.0561	0.0943	0.022	0.018	0.004	0.0023	0.0209	0.0191	0.1237	0.0387	0.0952	0.056	0.0023
20	rs4811681	54801372	0.82	0.338707801994422	1.03	0.0875760293110768	0.0509544451875015	0.00514151570516463	0.0097	0.0055	0.0784	0.0195	0.039	0.0248	0.0221	0.0304	0.003	0.0493	0.0461	0.1089	0.0043	0.0561	0.0944	0.022	0.0181	0.004	0.0023	0.0209	0.0191	0.1236	0.0388	0.0951	0.056	0.0023
20	rs76686994	54802992	0.82	0.338707801994422	1.03	0.0875760293110768	0.0502431490613715	0.00510175821589636	0.0097	0.0055	0.0784	0.0195	0.039	0.0248	0.0221	0.0304	0.003	0.0493	0.0461	0.1089	0.0043	0.0561	0.0944	0.022	0.0181	0.004	0.0023	0.0209	0.0191	0.1236	0.0388	0.0951	0.0559	0.0023
20	rs10485804	54805704	0.83	0.29697514221559	1.03	0.0875760293110768	0.0804541640066358	0.0168619753089655	0.0091	0.0055	0.0772	0.0197	0.0397	0.0258	0.0221	0.0316	0.003	0.0501	0.0462	0.1093	0.004	0.0579	0.0962	0.0226	0.0185	0.0034	0.0027	0.0209	0.0192	0.1223	0.0396	0.0908	0.0542	0.0021
20	rs17353138	54809305	0.83	0.29697514221559	1.02	0.103026239636585	0.101206380257631	0.0179808445980351	0.0088	0.0053	0.0772	0.02	0.0399	0.0258	0.022	0.0311	0.0029	0.0497	0.0455	0.1098	0.0039	0.0577	0.0994	0.0231	0.0185	0.0034	0.003	0.0204	0.0191	0.1231	0.0403	0.0882	0.0537	0.002
20	rs6127684	54809462	0.83	0.29697514221559	1.01	0.120454976543865	0.101570103803702	0.0179051556398911	0.0088	0.0053	0.0772	0.02	0.0399	0.0258	0.022	0.0311	0.0029	0.0497	0.0455	0.1098	0.0039	0.0577	0.0994	0.0231	0.0185	0.0034	0.003	0.0204	0.0191	0.1231	0.0403	0.0882	0.0537	0.002
20	rs78043028	54811848	0.83	0.29697514221559	1.01	0.120454976543865	0.110024617012265	0.0184382608912496	0.0088	0.0053	0.0771	0.02	0.0399	0.0258	0.022	0.0311	0.0029	0.0497	0.0455	0.1098	0.0039	0.0577	0.0994	0.023	0.0185	0.0034	0.003	0.0204	0.0192	0.1231	0.0403	0.0882	0.0537	0.002
20	rs6024723	54813059	0.83	0.29697514221559	1	0.139999700676332	0.11915894301367	0.0228483206151456	0.0088	0.0054	0.0771	0.0201	0.0399	0.0258	0.022	0.0311	0.0029	0.0498	0.0455	0.1099	0.0039	0.0577	0.0995	0.023	0.0185	0.0034	0.003	0.0204	0.0192	0.1231	0.0403	0.0882	0.0537	0.002
20	rs6024725	54813533	0.83	0.29697514221559	1	0.139999700676332	0.121585277512863	0.0253348796135984	0.0088	0.0054	0.0771	0.0201	0.0399	0.0258	0.022	0.0311	0.0029	0.0498	0.0455	0.1099	0.0039	0.0577	0.0995	0.023	0.0185	0.0034	0.003	0.0204	0.0192	0.1231	0.0403	0.0882	0.0537	0.002
20	rs61652170	54813718	0.83	0.29697514221559	1	0.139999700676332	0.121992572338899	0.0230615318717745	0.0088	0.0054	0.0771	0.0201	0.0399	0.0258	0.022	0.0311	0.0029	0.0498	0.0455	0.11	0.0039	0.0577	0.0995	0.023	0.0185	0.0034	0.003	0.0204	0.0192	0.1231	0.0403	0.0882	0.0536	0.002
20	rs17457227	54815087	0.83	0.29697514221559	1	0.139999700676332	0.116790810488244	0.0225091570538421	0.0088	0.0054	0.0771	0.0201	0.0399	0.0258	0.022	0.031	0.0029	0.0497	0.0455	0.11	0.0039	0.0577	0.0995	0.023	0.0185	0.0034	0.003	0.0204	0.0192	0.123	0.0403	0.0881	0.0536	0.002
20	rs16979603	54821008	0.83	0.29697514221559	1	0.139999700676332	0.128682605207001	0.0333629998883935	0.0089	0.0054	0.0768	0.02	0.04	0.0259	0.0221	0.0307	0.0027	0.0495	0.0454	0.1106	0.0041	0.0576	0.0997	0.0232	0.0186	0.0033	0.003	0.0206	0.0195	0.1228	0.0406	0.0878	0.0532	0.0019
20	rs3746619	54823805	0.83	0.29697514221559	1	0.139999700676332	0.129889307400137	0.0400466215622412	0.0089	0.0054	0.0766	0.0199	0.04	0.0259	0.022	0.0308	0.0027	0.0494	0.0456	0.1106	0.0041	0.0576	0.1	0.0232	0.0186	0.0033	0.003	0.0207	0.0197	0.1225	0.0406	0.0877	0.0531	0.0019
20	rs3827103	54824029	0.83	0.29697514221559	1.01	0.120454976543865	0.129466186394876	0.0389488455233696	0.0089	0.0054	0.0766	0.0199	0.0399	0.0259	0.022	0.0308	0.0027	0.0494	0.0456	0.1106	0.0041	0.0576	0.1001	0.0232	0.0186	0.0033	0.003	0.0207	0.0197	0.1225	0.0406	0.0877	0.0531	0.0019
20	rs6127699	54825592	0.83	0.29697514221559	1	0.139999700676332	0.123923871927619	0.0323034698908389	0.0089	0.0054	0.0765	0.0199	0.0399	0.0259	0.022	0.0309	0.0027	0.0494	0.0456	0.1106	0.0041	0.0576	0.1001	0.0227	0.0186	0.0033	0.003	0.0208	0.0197	0.123	0.0406	0.0876	0.053	0.002
20	rs1543873	54828329	0.83	0.29697514221559	0.99	0.161794913519683	0.12336599748046	0.0365824192326618	0.0088	0.0056	0.0763	0.0199	0.0399	0.0259	0.022	0.0311	0.0026	0.0495	0.0457	0.1106	0.0041	0.0577	0.1002	0.0227	0.0187	0.0033	0.003	0.0208	0.0198	0.1228	0.0406	0.0873	0.0529	0.002
20	rs6099058	54829609	0.83	0.29697514221559	0.99	0.161794913519683	0.120224004202054	0.0372211342439854	0.0088	0.0056	0.0763	0.0199	0.0399	0.0259	0.0219	0.0312	0.0026	0.0495	0.0457	0.1107	0.0041	0.0576	0.1004	0.0227	0.0187	0.0032	0.003	0.0208	0.0198	0.1227	0.0405	0.0873	0.0528	0.002
20	rs16979641	54832013	0.84	0.258953137461488	0.99	0.161794913519683	0.122605072544055	0.0299895715503581	0.0087	0.0054	0.0768	0.0199	0.0395	0.026	0.0218	0.0318	0.002	0.0488	0.0453	0.1114	0.0038	0.0575	0.1002	0.0226	0.0183	0.003	0.0032	0.0207	0.0196	0.1235	0.0397	0.0871	0.055	0.002
20	rs145184674	54838103	0.84	0.258953137461488	0.99	0.161794913519683	0.139157190511373	0.0352679535612161	0.0085	0.0052	0.0766	0.0199	0.0395	0.026	0.0218	0.032	0.0018	0.0485	0.0453	0.1117	0.0036	0.0576	0.1002	0.0226	0.0182	0.0029	0.0032	0.0206	0.0195	0.124	0.0393	0.087	0.0558	0.002
20	rs73143794	54843394	0.84	0.258953137461488	0.99	0.161794913519683	0.155022962264263	0.036054001570451	0.0084	0.0052	0.0766	0.0199	0.0394	0.0261	0.0217	0.0321	0.0017	0.0483	0.0453	0.1119	0.0036	0.0577	0.1003	0.0226	0.0181	0.0029	0.0032	0.0206	0.0195	0.1243	0.039	0.0869	0.0563	0.002
20	rs117978302	54845753	0.85	0.2244882202137	0.99	0.161794913519683	0.159225542299148	0.0383509435708614	0.0084	0.0051	0.0765	0.0199	0.0395	0.0261	0.0217	0.0321	0.0017	0.0483	0.0455	0.1119	0.0036	0.0574	0.1003	0.0226	0.0181	0.0029	0.0032	0.0206	0.0195	0.1243	0.039	0.087	0.0567	0.0021
20	rs6064362	54845796	0.85	0.2244882202137	0.99	0.161794913519683	0.159875336140886	0.0393315022812754	0.0084	0.0051	0.0765	0.0199	0.0395	0.0261	0.0217	0.0321	0.0017	0.0483	0.0455	0.1119	0.0036	0.0574	0.1003	0.0226	0.0181	0.0029	0.0032	0.0206	0.0195	0.1243	0.039	0.087	0.0567	0.0021
20	rs34340379	54850686	0.85	0.2244882202137	0.99	0.161794913519683	0.163598450240032	0.049375805486924	0.0083	0.0051	0.0766	0.0201	0.0394	0.0261	0.0218	0.0325	0.0016	0.0483	0.0453	0.1121	0.0036	0.0572	0.1002	0.0226	0.0181	0.0029	0.0032	0.0206	0.0196	0.1241	0.0389	0.0871	0.0566	0.0021
20	rs6024760	54854537	0.85	0.2244882202137	0.99	0.161794913519683	0.175720130028024	0.048350110809401	0.0083	0.0051	0.0765	0.0201	0.0394	0.0262	0.0218	0.0325	0.0016	0.0481	0.0454	0.1124	0.0036	0.057	0.1005	0.0221	0.0182	0.0029	0.0033	0.0206	0.0196	0.1242	0.0389	0.0871	0.0566	0.0021
20	rs1409222	54864630	0.85	0.2244882202137	0.99	0.161794913519683	0.169596219325132	0.0475721379941489	0.0082	0.0051	0.0765	0.0201	0.0395	0.0262	0.0218	0.0326	0.0016	0.048	0.0454	0.1123	0.0035	0.057	0.1005	0.0221	0.0182	0.0029	0.0032	0.0206	0.0197	0.1242	0.0389	0.0871	0.0566	0.002
20	rs1326014	54866390	0.85	0.2244882202137	0.99	0.161794913519683	0.168605494235878	0.0577211380326175	0.0082	0.0051	0.0765	0.0202	0.0395	0.0262	0.0219	0.0326	0.0015	0.048	0.0453	0.1123	0.0035	0.057	0.1004	0.0221	0.0182	0.0029	0.0032	0.0207	0.0198	0.1242	0.0388	0.0871	0.0566	0.002
20	rs6069696	54870769	0.85	0.2244882202137	0.99	0.161794913519683	0.158168690470311	0.0600758931358558	0.0081	0.0051	0.0764	0.0202	0.0396	0.0262	0.0219	0.0328	0.0015	0.048	0.0452	0.1125	0.0034	0.0565	0.1004	0.0221	0.0182	0.0029	0.0032	0.0207	0.0199	0.1243	0.0389	0.087	0.0566	0.002
