## Supplementary Tab. 7 for "Sparse haplotype-based fine-scale local ancestry inference at scale reveals recent selection on immune responses": 304206_file08 (part 157 of 161)

Chromosome	rs_number	hg19_GRCh37_Position	LDAS_26pop	-log10(p_LDAS_26pop)	LDAS_5continent	-log10(p_LDAS_5continent)	-log10(p_AAS_26pop)	-log10(p_AAS_5continent)	prob_ACB	prob_ASW	prob_BEB	prob_CDX	prob_CEU	prob_CHB	prob_CHS	prob_CLM	prob_ESN	prob_FIN	prob_GBR	prob_GIH	prob_GWD	prob_IBS	prob_ITU	prob_JPT	prob_KHV	prob_LWK	prob_MSL	prob_MXL	prob_PEL	prob_PJL	prob_PUR	prob_STU	prob_TSI	prob_YRI
21	rs240494	17728224	NA	NA	NA	NA	0.892060338953526	1.49731473564031	0.0047	0.0066	0.0813	0.0305	0.0441	0.0359	0.0328	0.0324	0.0017	0.0458	0.0412	0.0813	0.003	0.0525	0.0917	0.0319	0.0337	0.0029	0.0015	0.0206	0.0284	0.1031	0.0393	0.089	0.0543	0.0022
21	rs56014194	17728967	NA	NA	NA	NA	0.892469667858118	1.48169578536645	0.0046	0.0066	0.0813	0.0305	0.0439	0.0359	0.0329	0.0325	0.0017	0.0455	0.0413	0.0816	0.0029	0.0522	0.092	0.0318	0.0336	0.0029	0.0014	0.0205	0.0281	0.1035	0.039	0.0895	0.0543	0.0022
21	rs57415493	17735731	NA	NA	NA	NA	0.804658999698233	1.42187053982864	0.0045	0.0065	0.0813	0.0304	0.0437	0.0359	0.033	0.033	0.0016	0.045	0.0413	0.0821	0.0028	0.0517	0.0929	0.0314	0.0335	0.0029	0.0013	0.0203	0.0274	0.1044	0.0384	0.0906	0.0542	0.0023
21	rs78626321	17739886	NA	NA	NA	NA	0.695320612832542	1.3627915196456	0.0048	0.0063	0.0806	0.0305	0.0439	0.0362	0.0329	0.0325	0.0015	0.045	0.0412	0.0828	0.0025	0.0507	0.0934	0.0312	0.0337	0.003	0.0011	0.0202	0.0263	0.107	0.0365	0.0923	0.0543	0.0022
21	rs416521	17740321	NA	NA	NA	NA	0.690332299589775	1.39193984396078	0.0048	0.0062	0.0807	0.0305	0.0439	0.0363	0.0329	0.0323	0.0014	0.0449	0.0412	0.0831	0.0025	0.0505	0.0937	0.0312	0.0337	0.003	0.001	0.02	0.0261	0.1074	0.0361	0.0926	0.0542	0.0021
21	rs427761	17743053	NA	NA	NA	NA	0.507823433618759	1.22945209161369	0.0054	0.0061	0.0801	0.0304	0.044	0.0366	0.0328	0.0315	0.0017	0.0442	0.041	0.0844	0.0033	0.0488	0.0946	0.0311	0.0344	0.0036	0.0013	0.0194	0.0248	0.1096	0.0334	0.094	0.053	0.0032
21	rs1786017	17743491	NA	NA	NA	NA	0.467338969379297	1.2289534540618	0.0055	0.0062	0.0806	0.0304	0.0442	0.0365	0.0328	0.0312	0.0017	0.0432	0.0406	0.0846	0.0034	0.0486	0.0948	0.031	0.0343	0.0037	0.0014	0.0195	0.025	0.1098	0.033	0.0949	0.0529	0.0033
21	rs60213233	17744472	NA	NA	NA	NA	0.478757573012963	1.22380294450715	0.0055	0.0062	0.0806	0.0304	0.0442	0.0365	0.0328	0.0312	0.0018	0.0433	0.0405	0.0847	0.0034	0.0486	0.0949	0.0309	0.0342	0.0036	0.0014	0.0194	0.0251	0.1099	0.0328	0.0949	0.053	0.0033
21	rs1786007	17746220	NA	NA	NA	NA	0.521570028745367	1.21583547116298	0.0055	0.0064	0.0805	0.0305	0.0441	0.0366	0.0327	0.031	0.0018	0.0435	0.0404	0.0849	0.0035	0.0485	0.0948	0.0307	0.0342	0.0035	0.0014	0.0193	0.0252	0.1101	0.0325	0.0949	0.0533	0.0034
21	rs915856	17746249	NA	NA	NA	NA	0.521248351061153	1.21915413942332	0.0055	0.0064	0.0805	0.0305	0.0441	0.0366	0.0327	0.031	0.0018	0.0434	0.0404	0.0849	0.0035	0.0485	0.0948	0.0307	0.0342	0.0035	0.0014	0.0193	0.0252	0.1101	0.0325	0.0949	0.0532	0.0034
21	rs116239095	17747248	NA	NA	NA	NA	0.529253815763408	1.18670050246475	0.0055	0.0064	0.0805	0.0304	0.0441	0.0366	0.0326	0.031	0.0019	0.0433	0.0403	0.085	0.0036	0.0485	0.0949	0.0307	0.0342	0.0034	0.0015	0.0193	0.0251	0.1102	0.0325	0.0949	0.053	0.0034
21	rs435082	17748985	NA	NA	NA	NA	0.510303973136994	1.19017023452297	0.0055	0.0064	0.0805	0.0304	0.0441	0.0366	0.0326	0.0311	0.0021	0.0429	0.0402	0.0852	0.0038	0.0484	0.095	0.0306	0.0343	0.0034	0.0015	0.0193	0.025	0.1104	0.0325	0.0949	0.0525	0.0035
21	rs17210086	17758884	NA	NA	NA	NA	0.527570444981942	1.1389725085788	0.0055	0.0063	0.0796	0.03	0.0435	0.0365	0.0315	0.0312	0.0031	0.0426	0.0413	0.0862	0.0042	0.0471	0.0972	0.0297	0.0348	0.0042	0.0023	0.0186	0.0238	0.1109	0.032	0.0965	0.0505	0.0042
21	rs9305763	17759486	NA	NA	NA	NA	0.543336966715515	1.16443847499001	0.0055	0.0063	0.0796	0.03	0.0435	0.0365	0.0315	0.0312	0.0032	0.0426	0.0413	0.0862	0.0042	0.0471	0.0972	0.0297	0.0348	0.0042	0.0023	0.0186	0.0238	0.1109	0.032	0.0965	0.0506	0.0042
21	rs240471	17761933	NA	NA	NA	NA	0.639357400105477	1.2652790515525	0.0056	0.0064	0.0794	0.0298	0.0434	0.0367	0.0314	0.0313	0.0032	0.0428	0.0414	0.0861	0.0044	0.0472	0.0968	0.0295	0.0355	0.0042	0.0024	0.0186	0.0237	0.1107	0.0319	0.0962	0.0506	0.0043
21	rs240474	17762716	NA	NA	NA	NA	0.644318416877784	1.26444384370076	0.0056	0.0064	0.0794	0.0298	0.0436	0.0368	0.0317	0.0313	0.0033	0.0428	0.0411	0.0859	0.0044	0.0472	0.0968	0.0294	0.0355	0.0043	0.0024	0.0185	0.0237	0.1106	0.0319	0.0962	0.0505	0.0044
21	rs2218735	17763803	NA	NA	NA	NA	0.628013417625097	1.23710229421094	0.0056	0.0064	0.0795	0.0298	0.0439	0.037	0.0317	0.0314	0.0033	0.0427	0.041	0.0859	0.0044	0.0472	0.0964	0.0294	0.0356	0.0045	0.0025	0.0184	0.0237	0.1107	0.0318	0.0961	0.0502	0.0044
21	rs117809463	17768070	NA	NA	NA	NA	0.643821530425774	1.16756707546481	0.0056	0.0064	0.0795	0.0298	0.0438	0.0369	0.0316	0.0313	0.0033	0.0427	0.041	0.0858	0.0045	0.0471	0.0964	0.0294	0.0356	0.0046	0.0025	0.0185	0.0236	0.1108	0.0317	0.0961	0.0502	0.0045
21	rs240486	17772222	NA	NA	NA	NA	0.686309390969956	1.17333422561263	0.0057	0.0064	0.0797	0.0298	0.0433	0.0369	0.0315	0.0311	0.0034	0.0425	0.0409	0.0857	0.0047	0.047	0.0964	0.0293	0.0356	0.0047	0.0027	0.0186	0.0235	0.1111	0.0318	0.096	0.05	0.0046
21	rs719216	17774476	NA	NA	NA	NA	0.941823051406666	1.24076401428114	0.0065	0.0063	0.0792	0.0293	0.042	0.0365	0.0313	0.0303	0.0043	0.0425	0.0404	0.0866	0.0061	0.0461	0.0962	0.0285	0.0354	0.0061	0.004	0.0193	0.0216	0.1111	0.0324	0.0968	0.0483	0.0059
21	rs201564772	17774632	NA	NA	NA	NA	0.993556860776036	1.2601023011926	0.0065	0.0063	0.0792	0.0293	0.0417	0.0365	0.0313	0.0301	0.0043	0.0424	0.0405	0.0867	0.0062	0.0461	0.0962	0.0284	0.0354	0.0063	0.0041	0.0194	0.0216	0.1112	0.0324	0.0968	0.0481	0.006
21	rs1074741	17774836	NA	NA	NA	NA	1.04974107320725	1.27949210116561	0.0065	0.0063	0.0792	0.0293	0.0414	0.0364	0.0313	0.03	0.0044	0.0423	0.0404	0.0868	0.0063	0.046	0.0965	0.0283	0.0354	0.0065	0.0041	0.0195	0.0216	0.1114	0.0324	0.0969	0.0478	0.0061
21	rs118119351	17775611	NA	NA	NA	NA	1.06898126819063	1.31220065703232	0.0066	0.0065	0.0789	0.0292	0.0413	0.0363	0.0312	0.03	0.0045	0.0424	0.0404	0.0869	0.0064	0.0459	0.0962	0.0282	0.0353	0.0067	0.0042	0.0195	0.0216	0.1112	0.0325	0.0973	0.0477	0.0062
21	rs2823784	17777893	NA	NA	NA	NA	1.13800421042461	1.32784931434914	0.0066	0.0066	0.0788	0.0291	0.0414	0.0363	0.0311	0.0299	0.0046	0.0425	0.0404	0.0869	0.0064	0.0459	0.0961	0.0279	0.0352	0.007	0.0042	0.0195	0.0216	0.1111	0.0325	0.0974	0.0477	0.0063
21	rs11911026	17781070	NA	NA	NA	NA	1.14714888367811	1.32145144781792	0.0066	0.0066	0.0788	0.0291	0.0414	0.0363	0.0309	0.0299	0.0046	0.0424	0.0404	0.0869	0.0064	0.0459	0.0962	0.0279	0.0352	0.007	0.0043	0.0196	0.0216	0.1111	0.0325	0.0974	0.0477	0.0063
21	rs56930352	17790937	NA	NA	NA	NA	1.20243302973023	1.34521699541822	0.0065	0.0066	0.0785	0.0291	0.0412	0.0363	0.0309	0.0301	0.0048	0.0423	0.0405	0.0871	0.0065	0.046	0.0962	0.028	0.0351	0.007	0.0043	0.0196	0.0217	0.111	0.0325	0.0975	0.0475	0.0064
21	rs1041804	17796889	NA	NA	NA	NA	1.21966137013973	1.36008526969332	0.0064	0.0066	0.0782	0.0292	0.0411	0.0363	0.0309	0.0302	0.0048	0.0423	0.0405	0.0871	0.0065	0.0461	0.0962	0.028	0.0351	0.007	0.0043	0.0196	0.0217	0.1111	0.0325	0.0976	0.0475	0.0064
21	rs117350337	17799234	NA	NA	NA	NA	1.22347178452787	1.35315460617565	0.0064	0.0066	0.0782	0.0292	0.0411	0.0363	0.0309	0.0302	0.0048	0.0422	0.0405	0.0871	0.0065	0.0461	0.0962	0.0281	0.0351	0.007	0.0043	0.0196	0.0217	0.1111	0.0325	0.0976	0.0475	0.0064
21	rs73181418	17805131	NA	NA	NA	NA	1.2392265753955	1.37464186534601	0.0064	0.0066	0.078	0.0292	0.041	0.0363	0.0309	0.0302	0.0049	0.0422	0.0405	0.0872	0.0065	0.0462	0.0962	0.0281	0.0351	0.007	0.0043	0.0196	0.0217	0.1111	0.0325	0.0976	0.0475	0.0064
21	rs1349226	17805137	NA	NA	NA	NA	1.23932003046117	1.37481127934513	0.0064	0.0066	0.078	0.0292	0.041	0.0363	0.0309	0.0302	0.0049	0.0422	0.0405	0.0872	0.0065	0.0462	0.0962	0.0281	0.0351	0.007	0.0043	0.0196	0.0217	0.1111	0.0325	0.0976	0.0475	0.0064
21	rs2823788	17806283	NA	NA	NA	NA	1.22859053438289	1.36685257303816	0.0064	0.0066	0.078	0.0292	0.041	0.0363	0.0309	0.0302	0.0049	0.0422	0.0405	0.0872	0.0065	0.0462	0.0962	0.0281	0.0351	0.007	0.0043	0.0196	0.0217	0.1111	0.0325	0.0976	0.0475	0.0064
21	rs118008227	17808052	NA	NA	NA	NA	1.22226310629635	1.34471060518973	0.0064	0.0066	0.0779	0.0292	0.0409	0.0364	0.0309	0.0302	0.0049	0.0422	0.0405	0.0872	0.0065	0.0462	0.0961	0.0282	0.0351	0.007	0.0043	0.0195	0.0218	0.1111	0.0326	0.0975	0.0475	0.0064
21	rs2823793	17808199	NA	NA	NA	NA	1.19901724542286	1.33560106239797	0.0064	0.0067	0.0779	0.0292	0.0409	0.0364	0.0309	0.0302	0.0049	0.0423	0.0405	0.0872	0.0065	0.0462	0.0961	0.0282	0.0348	0.007	0.0043	0.0195	0.0218	0.1111	0.0326	0.0976	0.0475	0.0064
21	rs73181439	17808322	NA	NA	NA	NA	1.19892497938968	1.33408381822588	0.0064	0.0067	0.0779	0.0292	0.0409	0.0364	0.0309	0.0302	0.0049	0.0423	0.0405	0.0872	0.0065	0.0462	0.0961	0.0282	0.0348	0.007	0.0043	0.0195	0.0218	0.1111	0.0326	0.0976	0.0475	0.0064
21	rs9975492	17817068	NA	NA	NA	NA	1.26182758480684	1.303464620647	0.0065	0.0066	0.0779	0.0292	0.041	0.0367	0.0311	0.0302	0.0048	0.0425	0.0397	0.0876	0.0065	0.0462	0.0957	0.0281	0.0348	0.0069	0.0042	0.0194	0.0217	0.1115	0.0326	0.0976	0.0476	0.0064
21	rs71317658	17817283	NA	NA	NA	NA	1.26173348061417	1.30245725581118	0.0065	0.0066	0.0779	0.0292	0.041	0.0367	0.0311	0.0302	0.0048	0.0425	0.0397	0.0876	0.0065	0.0462	0.0957	0.0281	0.0348	0.0069	0.0042	0.0194	0.0217	0.1115	0.0326	0.0976	0.0476	0.0064
21	rs76234284	17826149	NA	NA	NA	NA	1.20798016431812	1.14602704277842	0.0065	0.0067	0.0774	0.0292	0.0413	0.0369	0.031	0.0303	0.0048	0.0425	0.0396	0.0875	0.0065	0.046	0.0953	0.0283	0.0348	0.0068	0.0042	0.0196	0.0218	0.1116	0.0326	0.0979	0.0474	0.0062
21	rs2823815	17826260	NA	NA	NA	NA	1.20437339839195	1.14569874988585	0.0065	0.0067	0.0774	0.0292	0.0413	0.0369	0.031	0.0303	0.0048	0.0425	0.0396	0.0875	0.0065	0.046	0.0953	0.0283	0.0348	0.0068	0.0042	0.0196	0.0218	0.1116	0.0326	0.0979	0.0474	0.0062
21	rs73195925	17827995	NA	NA	NA	NA	1.34133440620638	1.16180503538805	0.0064	0.0067	0.0773	0.0293	0.0414	0.0372	0.031	0.0304	0.0048	0.0424	0.0396	0.0875	0.0065	0.0459	0.0951	0.0285	0.0347	0.0068	0.0043	0.0197	0.0219	0.1113	0.0326	0.0975	0.0474	0.0062
21	rs117956866	17830006	NA	NA	NA	NA	1.86624601811492	1.05042788805501	0.0064	0.0067	0.0773	0.029	0.0427	0.0365	0.0308	0.0304	0.0046	0.0424	0.04	0.0869	0.0062	0.0462	0.094	0.0284	0.0343	0.0065	0.0041	0.0197	0.0214	0.1112	0.0338	0.0973	0.0479	0.006
21	rs17210169	17833730	NA	NA	NA	NA	1.48048938036783	0.959301128694977	0.0063	0.0069	0.0767	0.0287	0.0437	0.0361	0.0307	0.0304	0.0044	0.0426	0.0405	0.0867	0.006	0.0466	0.0937	0.0285	0.034	0.0063	0.0039	0.02	0.0214	0.1113	0.0337	0.0976	0.0482	0.0058
21	rs10470197	17841907	NA	NA	NA	NA	0.913367121802827	0.805300853121625	0.0062	0.0071	0.0757	0.0284	0.0452	0.0354	0.0306	0.0305	0.0041	0.0429	0.041	0.0867	0.0056	0.0474	0.0932	0.0287	0.0335	0.0058	0.0036	0.0205	0.0214	0.1116	0.0336	0.0984	0.0488	0.0053
21	rs118166276	17849370	NA	NA	NA	NA	0.615649332269562	0.74017915126261	0.0061	0.0074	0.0747	0.0281	0.0459	0.035	0.0304	0.0306	0.0038	0.0426	0.0414	0.0868	0.0052	0.0478	0.0932	0.0289	0.0331	0.0054	0.0034	0.0211	0.0216	0.1119	0.0334	0.099	0.0492	0.005
21	rs62222213	17865222	NA	NA	NA	NA	0.359967935558708	0.665405571192304	0.0057	0.0076	0.0727	0.0278	0.0474	0.0342	0.0303	0.0306	0.0033	0.0414	0.0423	0.0874	0.0044	0.0486	0.0942	0.0295	0.0323	0.0044	0.0029	0.0225	0.0212	0.1127	0.0332	0.1001	0.0501	0.0043
21	rs117102628	17894421	NA	NA	NA	NA	0.497015663907302	0.816037105338668	0.0052	0.0084	0.0714	0.0277	0.0489	0.0332	0.0299	0.0299	0.0024	0.0391	0.0445	0.0881	0.0031	0.0476	0.0975	0.0303	0.0306	0.0028	0.0019	0.0232	0.0206	0.1133	0.033	0.1031	0.0524	0.003
21	rs118167541	17897082	NA	NA	NA	NA	0.490747150130706	0.805147696282548	0.0052	0.0084	0.0714	0.0277	0.0489	0.0332	0.0299	0.0299	0.0024	0.039	0.0445	0.0881	0.0031	0.0476	0.0975	0.0303	0.0306	0.0028	0.0019	0.0233	0.0206	0.1134	0.033	0.1031	0.0524	0.003
21	rs79311931	17904243	NA	NA	NA	NA	0.434186670872733	0.765994451169151	0.0052	0.0085	0.0714	0.0277	0.0489	0.0332	0.03	0.0299	0.0024	0.039	0.0445	0.0881	0.0031	0.0476	0.0975	0.0303	0.0306	0.0027	0.0019	0.0233	0.0206	0.1134	0.033	0.1031	0.0524	0.003
21	rs113281460	17910114	NA	NA	NA	NA	0.428378488626863	0.756310035017935	0.0052	0.0085	0.0714	0.0277	0.0489	0.0332	0.03	0.0299	0.0024	0.039	0.0445	0.0881	0.0031	0.0476	0.0975	0.0303	0.0306	0.0027	0.0019	0.0233	0.0206	0.1133	0.033	0.1031	0.0524	0.003
21	rs17276124	17910459	NA	NA	NA	NA	0.428203088312975	0.756007828703247	0.0052	0.0085	0.0714	0.0277	0.0489	0.0332	0.03	0.0299	0.0024	0.039	0.0445	0.0881	0.0031	0.0476	0.0975	0.0303	0.0306	0.0027	0.0019	0.0233	0.0206	0.1133	0.033	0.1031	0.0524	0.003
21	rs73195939	17913097	NA	NA	NA	NA	0.434539926652652	0.778137292386872	0.0052	0.0085	0.0713	0.0277	0.0489	0.0332	0.03	0.0299	0.0024	0.0389	0.0445	0.0881	0.0031	0.0476	0.0976	0.0303	0.0306	0.0027	0.0019	0.0233	0.0206	0.1134	0.033	0.1032	0.0523	0.003
21	rs11702768	17930405	NA	NA	NA	NA	0.399300559839209	0.731317290172522	0.0053	0.0084	0.0714	0.0277	0.0489	0.0332	0.03	0.0299	0.0024	0.0389	0.0446	0.0883	0.0031	0.0476	0.0976	0.0303	0.0306	0.0027	0.0019	0.0233	0.0206	0.1134	0.0329	0.1031	0.0524	0.003
21	rs62222223	17941638	NA	NA	NA	NA	0.339340578298048	0.756310035017935	0.0053	0.0084	0.0714	0.0278	0.0495	0.0333	0.03	0.03	0.0024	0.0387	0.0446	0.0884	0.0031	0.0478	0.0973	0.0304	0.0303	0.0027	0.0019	0.0234	0.0206	0.1135	0.0327	0.1027	0.0525	0.0029
21	rs76111953	17945877	NA	NA	NA	NA	0.326380234629259	0.737923911871257	0.0052	0.0088	0.0719	0.0278	0.0496	0.0332	0.0299	0.0299	0.0023	0.0387	0.0448	0.0883	0.003	0.0475	0.0972	0.0305	0.0303	0.0026	0.0019	0.0233	0.0206	0.1139	0.0327	0.1026	0.0523	0.0026
21	rs117452403	17951417	NA	NA	NA	NA	0.339236684660293	0.743489563897307	0.0052	0.0088	0.0719	0.0278	0.0497	0.0332	0.0299	0.0299	0.0023	0.0387	0.0448	0.0883	0.003	0.0476	0.0972	0.0305	0.0303	0.0026	0.0018	0.0233	0.0206	0.1139	0.0326	0.1026	0.0523	0.0026
21	rs79932055	17955036	NA	NA	NA	NA	0.355164346520197	0.76175423067898	0.0052	0.0088	0.072	0.0278	0.05	0.0332	0.0299	0.0298	0.0023	0.0387	0.0448	0.0883	0.003	0.0476	0.0971	0.0304	0.0303	0.0026	0.0018	0.0233	0.0206	0.1139	0.0325	0.1025	0.0522	0.0026
21	rs7279730	17961544	NA	NA	NA	NA	0.255046227039177	0.662176651461429	0.0053	0.009	0.0723	0.028	0.0509	0.0335	0.03	0.0297	0.0022	0.0385	0.0449	0.0881	0.003	0.0471	0.0969	0.0303	0.0303	0.0025	0.0018	0.0233	0.0209	0.1141	0.0322	0.1022	0.0521	0.0025
21	rs2823900	17968542	NA	NA	NA	NA	0.258135292428981	0.650465667323695	0.0054	0.009	0.0725	0.028	0.0511	0.0336	0.03	0.0296	0.0022	0.0383	0.0449	0.0881	0.0029	0.0469	0.0967	0.0303	0.0303	0.0025	0.0018	0.0233	0.021	0.1142	0.032	0.1023	0.0521	0.0025
21	rs17210197	17969020	NA	NA	NA	NA	0.257148170617833	0.650465667323695	0.0054	0.009	0.0725	0.028	0.0511	0.0336	0.03	0.0296	0.0022	0.0383	0.0449	0.0881	0.0029	0.0469	0.0967	0.0303	0.0303	0.0025	0.0018	0.0233	0.021	0.1142	0.032	0.1023	0.0521	0.0025
21	rs2018708	17973030	NA	NA	NA	NA	0.262376202459491	0.651050070949154	0.0054	0.0091	0.0726	0.028	0.0511	0.0336	0.03	0.0296	0.0022	0.0383	0.0449	0.0881	0.0029	0.0468	0.097	0.0303	0.0303	0.0025	0.0018	0.0233	0.0209	0.1142	0.032	0.1023	0.052	0.0025
21	rs116909445	17978853	NA	NA	NA	NA	0.293785397007373	0.657779397858423	0.0054	0.0091	0.0727	0.028	0.0512	0.0336	0.03	0.0297	0.0022	0.0383	0.0449	0.0883	0.0029	0.0468	0.097	0.0303	0.0303	0.0025	0.0018	0.0233	0.0201	0.1142	0.032	0.1024	0.052	0.0025
21	rs2823907	17979019	NA	NA	NA	NA	0.294460027480629	0.658072338498446	0.0054	0.0091	0.0727	0.028	0.0512	0.0336	0.03	0.0297	0.0022	0.0384	0.0449	0.0883	0.0029	0.0468	0.097	0.0303	0.0303	0.0025	0.0018	0.0233	0.0201	0.1142	0.032	0.1024	0.052	0.0025
21	rs62222249	17981607	NA	NA	NA	NA	0.305464362046502	0.658951340348905	0.0054	0.0091	0.0727	0.028	0.0512	0.0336	0.03	0.0297	0.0022	0.0383	0.0449	0.0883	0.0029	0.0468	0.097	0.0303	0.0303	0.0025	0.0018	0.0233	0.0201	0.1142	0.032	0.1024	0.052	0.0025
21	rs78957100	17983240	NA	NA	NA	NA	0.310501004213114	0.661443308745948	0.0054	0.0091	0.0727	0.028	0.0512	0.0336	0.03	0.0297	0.0022	0.0383	0.0449	0.0883	0.0029	0.0468	0.097	0.0303	0.0303	0.0025	0.0018	0.0233	0.0201	0.1142	0.032	0.1024	0.052	0.0025
21	rs4818273	17989345	NA	NA	NA	NA	0.320956860502381	0.67157983398684	0.0054	0.009	0.0728	0.028	0.0512	0.0336	0.03	0.0297	0.0022	0.0383	0.0449	0.0883	0.0029	0.0468	0.0969	0.0303	0.0303	0.0024	0.0018	0.0233	0.0201	0.1142	0.032	0.1024	0.052	0.0025
21	rs2823914	17996201	NA	NA	NA	NA	0.255760725566664	0.684853961484667	0.0054	0.009	0.0729	0.0282	0.0514	0.0338	0.0301	0.0296	0.0021	0.0381	0.0446	0.0886	0.0029	0.0465	0.0971	0.0305	0.0301	0.0023	0.0018	0.0234	0.0204	0.1144	0.0317	0.1027	0.0515	0.0025
21	rs2823916	17997229	NA	NA	NA	NA	0.262104382882779	0.688107689242116	0.0054	0.009	0.0729	0.0282	0.0515	0.0338	0.0301	0.0296	0.0021	0.0381	0.0446	0.0886	0.0029	0.0465	0.0971	0.0305	0.0301	0.0023	0.0018	0.0234	0.0204	0.1144	0.0317	0.1027	0.0515	0.0025
21	rs74971518	18002214	NA	NA	NA	NA	0.234886609972087	0.729967550191212	0.0055	0.0091	0.073	0.0284	0.0523	0.034	0.0302	0.0294	0.002	0.0378	0.0447	0.0886	0.0027	0.0459	0.0973	0.0305	0.0299	0.0022	0.0017	0.0233	0.0211	0.1148	0.0313	0.1025	0.051	0.0026
21	rs9978888	18002476	NA	NA	NA	NA	0.188610287406298	0.771453631148814	0.0055	0.0086	0.0744	0.0286	0.0526	0.0341	0.0303	0.0293	0.002	0.0376	0.044	0.0887	0.0027	0.0457	0.0975	0.0305	0.0299	0.0021	0.0017	0.0231	0.0214	0.1152	0.0312	0.1025	0.0505	0.0026
21	rs4239814	18003265	NA	NA	NA	NA	0.124542252889335	0.712769677005339	0.0055	0.0089	0.0742	0.0284	0.0524	0.0336	0.0305	0.0296	0.0017	0.037	0.0434	0.0898	0.0025	0.0447	0.099	0.0303	0.0297	0.0017	0.0016	0.0225	0.022	0.1178	0.0304	0.1031	0.0502	0.0024
21	rs2823921	18007345	NA	NA	NA	NA	0.108690310937515	0.710086107020422	0.0055	0.0089	0.0742	0.0284	0.0525	0.0335	0.0306	0.0295	0.0017	0.037	0.0435	0.0899	0.0025	0.0446	0.0985	0.0302	0.0296	0.0017	0.0016	0.0224	0.0222	0.1182	0.0308	0.1033	0.0502	0.0023
21	rs13052630	18009636	NA	NA	NA	NA	0.111066320571686	0.716052655023816	0.0055	0.0089	0.074	0.0284	0.0524	0.0335	0.0307	0.0294	0.0017	0.037	0.0435	0.0899	0.0025	0.0445	0.0984	0.0302	0.0295	0.0017	0.0016	0.0225	0.0223	0.1183	0.0308	0.1033	0.0502	0.0023
21	rs9975821	18010708	NA	NA	NA	NA	0.11128639926331	0.719936857516093	0.0055	0.0089	0.0739	0.0285	0.0524	0.0336	0.0308	0.0295	0.0017	0.0369	0.0435	0.0898	0.0025	0.0444	0.0983	0.0301	0.0296	0.0017	0.0016	0.0226	0.0223	0.1184	0.0308	0.1034	0.0502	0.0023
21	rs79709149	18017485	NA	NA	NA	NA	0.118099672891006	0.742285402820429	0.0055	0.0089	0.0736	0.0286	0.0523	0.0336	0.031	0.0294	0.0017	0.0368	0.0435	0.0894	0.0026	0.0442	0.0983	0.0302	0.0295	0.0018	0.0016	0.0228	0.0225	0.1187	0.0308	0.1035	0.0502	0.0023
21	rs73192501	18021050	NA	NA	NA	NA	0.121905224938438	0.735519991371604	0.0055	0.0089	0.0735	0.0286	0.0525	0.0336	0.031	0.0294	0.0017	0.0368	0.0436	0.0893	0.0026	0.0441	0.0982	0.0302	0.0295	0.0018	0.0016	0.0228	0.0225	0.1188	0.0308	0.1035	0.0501	0.0023
21	rs7279043	18021716	NA	NA	NA	NA	0.122459069551809	0.738074214130771	0.0055	0.0089	0.0735	0.0286	0.0525	0.0336	0.031	0.0294	0.0017	0.0368	0.0436	0.0893	0.0026	0.0441	0.0982	0.0302	0.0295	0.0018	0.0016	0.0228	0.0225	0.1188	0.0308	0.1035	0.0502	0.0023
21	rs62223532	18025212	NA	NA	NA	NA	0.11915894301367	0.740630380352382	0.0055	0.0088	0.0736	0.0285	0.0524	0.0336	0.0309	0.0294	0.0017	0.037	0.0436	0.0894	0.0026	0.0441	0.0981	0.03	0.0294	0.0018	0.0017	0.023	0.0226	0.1188	0.0308	0.1035	0.0502	0.0024
21	rs76974928	18032349	NA	NA	NA	NA	0.120628511472579	0.738976168861742	0.0055	0.0088	0.0736	0.0285	0.0524	0.0335	0.0309	0.0294	0.0017	0.037	0.0436	0.0894	0.0026	0.0441	0.098	0.0297	0.0294	0.0018	0.0018	0.0231	0.0226	0.1191	0.0308	0.1035	0.0502	0.0024
21	rs72631903	18045822	NA	NA	NA	NA	0.116309361910195	0.731317290172522	0.0055	0.0087	0.0737	0.0284	0.0525	0.0335	0.0308	0.029	0.0017	0.0371	0.0435	0.0895	0.0027	0.0441	0.0977	0.0296	0.0292	0.0019	0.0018	0.0233	0.0229	0.1197	0.0307	0.1035	0.0502	0.0023
21	rs117261462	18046205	NA	NA	NA	NA	0.11571631519558	0.733267884565402	0.0055	0.0087	0.0737	0.0284	0.0525	0.0335	0.0308	0.029	0.0017	0.0371	0.0435	0.0895	0.0027	0.0441	0.0977	0.0296	0.0291	0.0019	0.0018	0.0233	0.0229	0.1197	0.0307	0.1035	0.0502	0.0023
21	rs2823962	18046232	NA	NA	NA	NA	0.116026726648564	0.741232112964638	0.0055	0.0087	0.0737	0.0284	0.0525	0.0335	0.0308	0.029	0.0017	0.0371	0.0435	0.0895	0.0027	0.0441	0.0977	0.0296	0.0291	0.0019	0.0018	0.0233	0.0229	0.1197	0.0307	0.1035	0.0502	0.0023
21	rs117454881	18047417	NA	NA	NA	NA	0.110243419274538	0.701008652442496	0.0055	0.0087	0.0735	0.0283	0.0526	0.0334	0.0307	0.029	0.0017	0.0372	0.0436	0.0894	0.0026	0.0444	0.0977	0.0295	0.029	0.0019	0.0018	0.0235	0.023	0.1198	0.0307	0.104	0.0499	0.0023
21	rs2823966	18048206	NA	NA	NA	NA	0.11027078844304	0.698335068600394	0.0055	0.0087	0.0734	0.0283	0.0526	0.0334	0.0306	0.029	0.0017	0.0373	0.0436	0.0894	0.0025	0.0445	0.0977	0.0294	0.0289	0.0019	0.0017	0.0235	0.023	0.1198	0.0308	0.1042	0.0498	0.0023
21	rs2823967	18048568	NA	NA	NA	NA	0.111424084985996	0.69462557120094	0.0055	0.0087	0.0733	0.0283	0.0527	0.0334	0.0306	0.029	0.0016	0.0374	0.0436	0.0893	0.0025	0.0444	0.0978	0.0294	0.0289	0.0019	0.0017	0.0235	0.023	0.1199	0.0308	0.1043	0.0498	0.0023
21	rs7275493	18049996	NA	NA	NA	NA	0.133919819563139	0.614185321953066	0.0057	0.0086	0.0718	0.0281	0.0529	0.0335	0.0303	0.0283	0.0016	0.0378	0.0438	0.0897	0.0024	0.0442	0.0975	0.029	0.0282	0.0019	0.0018	0.0236	0.0235	0.1217	0.0304	0.1057	0.0491	0.0021
21	rs6517708	18050542	NA	NA	NA	NA	0.099399971302435	0.526425750854876	0.0058	0.0085	0.0711	0.0275	0.0525	0.0333	0.0296	0.0281	0.0017	0.0377	0.0444	0.0906	0.0026	0.0438	0.0973	0.0289	0.0277	0.0021	0.0019	0.024	0.0241	0.1224	0.0307	0.1062	0.049	0.002
21	rs11909307	18054189	NA	NA	NA	NA	0.0784506130350895	0.356910563877676	0.0061	0.0074	0.0709	0.0251	0.0536	0.0297	0.0261	0.0293	0.0021	0.0361	0.0432	0.0932	0.003	0.0418	0.1041	0.0268	0.025	0.0023	0.0014	0.0252	0.0254	0.1274	0.031	0.109	0.0463	0.0015
21	rs8129927	18057043	NA	NA	NA	NA	0.0868018210827067	0.301094249939693	0.006	0.0072	0.0707	0.0244	0.0548	0.0289	0.0253	0.0289	0.0021	0.0361	0.043	0.0944	0.0028	0.0419	0.1046	0.0259	0.0241	0.0023	0.0011	0.0251	0.0252	0.129	0.0316	0.1095	0.0466	0.0012
21	rs117412423	18063924	NA	NA	NA	NA	0.0859095641822199	0.2887917581057	0.0059	0.0073	0.0708	0.0243	0.055	0.0288	0.0252	0.029	0.0021	0.0362	0.043	0.0945	0.0028	0.0419	0.1047	0.0258	0.024	0.0022	0.0011	0.0251	0.0251	0.1296	0.0316	0.1097	0.0465	0.0012
21	rs71317665	18064711	NA	NA	NA	NA	0.08467488841591	0.284218648692039	0.0059	0.0073	0.0708	0.0243	0.055	0.0288	0.0252	0.029	0.0021	0.0362	0.043	0.0945	0.0028	0.0419	0.1047	0.0258	0.024	0.0022	0.0011	0.0251	0.0251	0.1296	0.0316	0.1097	0.0465	0.0012
21	rs2823984	18065768	NA	NA	NA	NA	0.0833367708853058	0.281998811628189	0.0059	0.0073	0.0708	0.0243	0.055	0.0288	0.0252	0.029	0.002	0.0362	0.043	0.0945	0.0028	0.0419	0.1047	0.0257	0.0239	0.0022	0.0011	0.0251	0.0251	0.1297	0.0316	0.1097	0.0465	0.0012
21	rs73196350	18068575	NA	NA	NA	NA	0.0854423105093658	0.289262050115139	0.0059	0.0073	0.0708	0.0243	0.0551	0.0287	0.0252	0.029	0.002	0.0362	0.043	0.0945	0.0028	0.0419	0.1046	0.0257	0.0239	0.0022	0.0011	0.0251	0.0251	0.1299	0.0316	0.1097	0.0464	0.0012
21	rs12627504	18074417	NA	NA	NA	NA	0.0874393606792596	0.292442589675527	0.0059	0.0073	0.0708	0.0242	0.055	0.0287	0.0252	0.0289	0.002	0.0361	0.0429	0.0945	0.0028	0.0418	0.1046	0.0256	0.0239	0.0021	0.0011	0.0251	0.0251	0.1304	0.0316	0.11	0.0462	0.0012
21	rs79857950	18078013	NA	NA	NA	NA	0.0875103815403553	0.30634543409516	0.0059	0.0072	0.0709	0.0242	0.055	0.0286	0.0251	0.0289	0.002	0.0361	0.0429	0.0945	0.0028	0.0417	0.1046	0.0255	0.0239	0.0021	0.0012	0.025	0.0251	0.1309	0.0316	0.1102	0.046	0.0012
21	rs78414392	18080579	NA	NA	NA	NA	0.0866370170604611	0.281182320771671	0.0059	0.0072	0.0711	0.0241	0.055	0.0286	0.0251	0.0288	0.002	0.0361	0.0429	0.0945	0.0029	0.0416	0.1046	0.0254	0.0238	0.0021	0.0012	0.025	0.0251	0.1313	0.0316	0.1105	0.0456	0.0012
21	rs2823990	18081151	NA	NA	NA	NA	0.083750592718478	0.270288906856243	0.0059	0.0072	0.0712	0.0241	0.055	0.0285	0.025	0.0289	0.002	0.0362	0.0429	0.0944	0.0029	0.0416	0.1047	0.0254	0.0238	0.0021	0.0012	0.025	0.0251	0.1314	0.0316	0.1106	0.0456	0.0011
21	rs2254505	18084285	NA	NA	NA	NA	0.106747947900655	0.276530625869637	0.0058	0.0072	0.0713	0.0236	0.0552	0.0281	0.0248	0.029	0.002	0.0364	0.043	0.0947	0.0028	0.0416	0.1055	0.0249	0.0234	0.002	0.0011	0.0249	0.0249	0.1319	0.0317	0.1113	0.0452	0.001
21	rs10048868	18089974	NA	NA	NA	NA	0.119474977699657	0.276066770175467	0.0058	0.0072	0.0712	0.0233	0.0552	0.0279	0.0247	0.0291	0.0019	0.0367	0.0433	0.0949	0.0028	0.0415	0.106	0.0247	0.0232	0.002	0.001	0.0249	0.0248	0.132	0.0317	0.1115	0.0449	8e-04
21	rs2823997	18091248	NA	NA	NA	NA	0.101232333497966	0.276298668046304	0.0058	0.0072	0.0712	0.0233	0.0551	0.0279	0.0247	0.0291	0.0019	0.0367	0.0432	0.095	0.0028	0.0415	0.1061	0.0247	0.0231	0.002	0.001	0.0248	0.0248	0.132	0.032	0.1115	0.0448	9e-04
21	rs77847295	18097194	NA	NA	NA	NA	0.169206602560607	0.291499107875393	0.0056	0.0071	0.0712	0.0224	0.0574	0.0261	0.0236	0.0289	0.0019	0.0382	0.0433	0.0959	0.0029	0.0411	0.1076	0.0237	0.022	0.0019	0.0011	0.0246	0.0251	0.1322	0.0325	0.1119	0.0434	0.001
21	rs7280776	18097487	NA	NA	NA	NA	0.127034512366602	0.241202673904836	0.0056	0.0071	0.0712	0.0223	0.0578	0.0258	0.0234	0.0289	0.0019	0.0383	0.0433	0.0961	0.0029	0.0411	0.1079	0.0236	0.0218	0.0019	0.0011	0.0246	0.0252	0.1323	0.0327	0.1119	0.0433	0.0011
21	rs75880669	18101068	NA	NA	NA	NA	0.134691549671346	0.207353721949946	0.0056	0.007	0.0715	0.0213	0.0578	0.0248	0.0227	0.0292	0.0019	0.0386	0.044	0.0963	0.0029	0.0413	0.1088	0.023	0.021	0.0017	0.001	0.0246	0.0251	0.1332	0.0329	0.1124	0.0427	0.0011
21	rs73198262	18112371	NA	NA	NA	NA	0.122692725230898	0.28001716471745	0.0059	0.0069	0.0723	0.019	0.0582	0.0224	0.0209	0.03	0.0019	0.0397	0.0455	0.0968	0.0028	0.042	0.1111	0.0214	0.0192	0.0014	9e-04	0.0246	0.0249	0.1353	0.0335	0.1134	0.0416	0.0013
21	rs2824009	18113191	NA	NA	NA	NA	0.0974617255398207	0.218127618961104	0.006	0.0069	0.0723	0.019	0.0582	0.0223	0.0209	0.0301	0.0019	0.0397	0.0456	0.0968	0.0028	0.042	0.1112	0.0214	0.0192	0.0014	9e-04	0.0246	0.0249	0.1353	0.0335	0.1134	0.0415	0.0013
21	rs77026241	18115979	NA	NA	NA	NA	0.0909625577119784	0.192001641399464	0.006	0.0069	0.0723	0.019	0.0582	0.0223	0.021	0.0301	0.0019	0.0397	0.0456	0.0968	0.0028	0.042	0.1112	0.0214	0.0192	0.0014	9e-04	0.0246	0.0249	0.1353	0.0336	0.1134	0.0415	0.0013
21	rs2824013	18116223	NA	NA	NA	NA	0.0881988063355875	0.184324051582326	0.006	0.0069	0.0723	0.019	0.0582	0.0223	0.021	0.03	0.0019	0.0397	0.0456	0.0968	0.0028	0.0421	0.1112	0.0214	0.0192	0.0014	9e-04	0.0245	0.0248	0.1354	0.0336	0.1134	0.0415	0.0013
21	rs13048621	18120464	NA	NA	NA	NA	0.0853490545167024	0.180273342860858	0.006	0.0068	0.0723	0.019	0.0582	0.0223	0.0211	0.03	0.0019	0.0397	0.0456	0.0967	0.0028	0.042	0.1112	0.0214	0.0192	0.0014	9e-04	0.0245	0.0247	0.1354	0.0336	0.1134	0.0415	0.0013
21	rs116188377	18120864	NA	NA	NA	NA	0.0853257506576881	0.174255717762222	0.006	0.0068	0.0723	0.019	0.0582	0.0223	0.0211	0.03	0.0019	0.0397	0.0456	0.0967	0.0028	0.042	0.1112	0.0214	0.0192	0.0014	9e-04	0.0245	0.0247	0.1354	0.0336	0.1134	0.0415	0.0013
21	rs117231331	18136417	NA	NA	NA	NA	0.08975428657464	0.194584414881238	0.006	0.0068	0.0723	0.019	0.0583	0.0222	0.0213	0.03	0.0019	0.0399	0.0455	0.0964	0.0028	0.0419	0.1112	0.0213	0.0192	0.0014	9e-04	0.0247	0.0246	0.1361	0.0337	0.1133	0.0415	0.0012
21	rs10482884	18138050	NA	NA	NA	NA	0.0884608295420604	0.189943862760681	0.006	0.0068	0.0723	0.019	0.0583	0.0222	0.0213	0.03	0.0019	0.0399	0.0455	0.0964	0.0028	0.0419	0.1112	0.0213	0.0192	0.0014	9e-04	0.0247	0.0245	0.1362	0.0337	0.1133	0.0415	0.0012
21	rs2824035	18142335	NA	NA	NA	NA	0.0898024211060979	0.190868931332259	0.006	0.0068	0.0722	0.019	0.0583	0.0222	0.0214	0.03	0.0019	0.0399	0.0455	0.0962	0.0028	0.0418	0.1112	0.0213	0.0192	0.0014	8e-04	0.0247	0.0244	0.1365	0.0337	0.1132	0.0415	0.0012
21	rs117225629	18145697	NA	NA	NA	NA	0.0882464102254914	0.168309385924453	0.006	0.0068	0.0723	0.019	0.0583	0.0222	0.0215	0.03	0.0018	0.04	0.0455	0.0962	0.0027	0.0418	0.1112	0.0213	0.0191	0.0014	9e-04	0.0246	0.0244	0.1366	0.0337	0.1132	0.0415	0.0012
21	rs76607285	18146012	NA	NA	NA	NA	0.0880323211150322	0.167423667805137	0.006	0.0068	0.0723	0.019	0.0583	0.0222	0.0215	0.03	0.0018	0.04	0.0455	0.0961	0.0027	0.0418	0.1112	0.0213	0.0191	0.0014	9e-04	0.0246	0.0244	0.1366	0.0337	0.1132	0.0415	0.0012
21	rs79133317	18146570	NA	NA	NA	NA	0.0874630302285203	0.168900772879718	0.006	0.0068	0.0723	0.019	0.0583	0.0222	0.0215	0.03	0.0018	0.04	0.0455	0.0961	0.0027	0.0418	0.1112	0.0213	0.0191	0.0014	9e-04	0.0246	0.0244	0.1366	0.0337	0.1132	0.0415	0.0012
21	rs76428669	18169975	NA	NA	NA	NA	0.0860734865366796	0.14648136960889	0.0061	0.0068	0.0727	0.0189	0.0584	0.0221	0.0226	0.03	0.0016	0.0404	0.0456	0.0957	0.0027	0.0413	0.1113	0.0215	0.0191	0.0014	0.001	0.0245	0.0241	0.1367	0.0337	0.1128	0.0412	0.0013
21	rs2205285	18170787	NA	NA	NA	NA	0.0871792642778939	0.144984041816676	0.0061	0.0068	0.0728	0.0189	0.0584	0.0221	0.0227	0.03	0.0016	0.0404	0.0456	0.0956	0.0027	0.0413	0.1114	0.0215	0.019	0.0015	0.001	0.0245	0.024	0.1367	0.0337	0.1128	0.0412	0.0013
21	rs34810597	18179091	NA	NA	NA	NA	0.0907200850988227	0.131221737686608	0.0061	0.0068	0.0729	0.0188	0.0584	0.022	0.0232	0.03	0.0016	0.0406	0.0456	0.0954	0.0027	0.0411	0.1114	0.0216	0.019	0.0015	0.0011	0.0244	0.0239	0.1368	0.0337	0.1126	0.041	0.0014
21	rs2824061	18183153	NA	NA	NA	NA	0.0919609786301203	0.133299183761974	0.0061	0.0068	0.0729	0.0188	0.0584	0.022	0.0231	0.03	0.0016	0.0406	0.0456	0.0954	0.0028	0.041	0.1116	0.0216	0.019	0.0015	0.0011	0.0244	0.0239	0.1367	0.0337	0.1126	0.041	0.0014
21	rs78348873	18187364	NA	NA	NA	NA	0.0902846658599796	0.123033788456447	0.0061	0.0068	0.073	0.0188	0.0584	0.022	0.0231	0.0299	0.0016	0.0406	0.0456	0.0954	0.0028	0.041	0.1118	0.0216	0.0191	0.0015	0.0011	0.0244	0.0239	0.1365	0.0337	0.1126	0.0409	0.0014
21	rs2824065	18187408	NA	NA	NA	NA	0.0898987392189021	0.121629979884351	0.0061	0.0068	0.073	0.0188	0.0584	0.022	0.0231	0.0299	0.0016	0.0406	0.0456	0.0954	0.0028	0.041	0.1118	0.0216	0.0191	0.0015	0.0011	0.0244	0.0239	0.1365	0.0337	0.1126	0.0409	0.0014
21	rs78899386	18189825	NA	NA	NA	NA	0.0775048044002531	0.121279973499453	0.0061	0.0068	0.0733	0.0187	0.0584	0.0219	0.023	0.0299	0.0016	0.0406	0.0456	0.0953	0.0028	0.0413	0.1118	0.0216	0.0191	0.0016	0.0011	0.024	0.0238	0.1365	0.0337	0.1125	0.0408	0.0014
21	rs78966367	18201372	NA	NA	NA	NA	0.0766533589608168	0.105431987062848	0.006	0.0068	0.0733	0.0183	0.0586	0.0217	0.0229	0.03	0.0016	0.041	0.0456	0.0951	0.0028	0.0416	0.1119	0.0218	0.019	0.0016	0.0011	0.0239	0.024	0.1366	0.0338	0.1123	0.0406	0.0015
21	rs2824066	18201970	NA	NA	NA	NA	0.0768493082935471	0.10551490772154	0.006	0.0068	0.0733	0.0183	0.0586	0.0217	0.0229	0.03	0.0016	0.041	0.0456	0.0951	0.0028	0.0416	0.1119	0.0218	0.019	0.0016	0.0011	0.0239	0.024	0.1366	0.0338	0.1123	0.0406	0.0015
21	rs882288	18203166	NA	NA	NA	NA	0.0775924751077798	0.106845058101914	0.006	0.0068	0.0733	0.0183	0.0586	0.0217	0.0229	0.03	0.0016	0.0411	0.0456	0.0951	0.0028	0.0416	0.1119	0.0218	0.019	0.0016	0.0011	0.0239	0.024	0.1366	0.0339	0.1123	0.0406	0.0015
21	rs9981518	18208052	NA	NA	NA	NA	0.0748828831343862	0.108349142432876	0.006	0.0069	0.0733	0.0183	0.0586	0.0216	0.0229	0.03	0.0016	0.0411	0.0456	0.095	0.0028	0.0417	0.1119	0.0219	0.019	0.0016	0.0012	0.0238	0.024	0.1366	0.0339	0.1122	0.0405	0.0015
21	rs117799032	18211592	NA	NA	NA	NA	0.0778558704325153	0.107930529708158	0.006	0.0069	0.0732	0.0181	0.0587	0.0217	0.0228	0.03	0.0016	0.0412	0.0456	0.095	0.0028	0.0417	0.1119	0.0219	0.0189	0.0017	0.0012	0.0237	0.0241	0.1368	0.0339	0.1121	0.0404	0.0016
21	rs76351966	18214911	NA	NA	NA	NA	0.0755706216887009	0.0999341173109123	0.006	0.0069	0.0731	0.0179	0.0587	0.0217	0.0227	0.0301	0.0017	0.0412	0.0456	0.095	0.0028	0.0417	0.1119	0.022	0.0188	0.0017	0.0012	0.0237	0.0241	0.137	0.0339	0.112	0.0404	0.0016
21	rs13049590	18216920	NA	NA	NA	NA	0.0724867489802085	0.0973489153999478	0.006	0.0069	0.0731	0.0179	0.0587	0.0217	0.0227	0.0301	0.0017	0.0412	0.0456	0.095	0.0028	0.0417	0.1119	0.022	0.0188	0.0017	0.0012	0.0237	0.0241	0.137	0.0339	0.112	0.0403	0.0016
21	rs2824092	18219698	NA	NA	NA	NA	0.0758295719781355	0.102299748141799	0.006	0.0069	0.0731	0.0177	0.0587	0.0218	0.0226	0.0301	0.0017	0.0413	0.0456	0.0947	0.0028	0.0418	0.1125	0.0219	0.0188	0.0017	0.0012	0.0236	0.0241	0.137	0.0339	0.1119	0.0403	0.0016
21	rs9980741	18221647	NA	NA	NA	NA	0.150390661658872	0.0677244383514736	0.0062	0.0067	0.0725	0.0161	0.0604	0.0215	0.0229	0.0305	0.0015	0.0429	0.0473	0.0939	0.0026	0.0423	0.1125	0.0229	0.0181	0.0019	0.0011	0.0225	0.0243	0.136	0.035	0.11	0.0398	0.0019
21	rs2824096	18224738	NA	NA	NA	NA	0.425051979379605	0.0636151556926606	0.0064	0.0066	0.0717	0.0145	0.0617	0.0212	0.0232	0.0309	0.0013	0.0446	0.0489	0.0933	0.0023	0.0432	0.1126	0.0239	0.0176	0.0019	0.0011	0.0215	0.0245	0.1349	0.0364	0.108	0.0392	0.0021
21	rs364982	18226195	NA	NA	NA	NA	0.419710066171246	0.0680022136518628	0.0064	0.0066	0.0717	0.0144	0.0617	0.0212	0.0232	0.0309	0.0013	0.0447	0.0489	0.0931	0.0023	0.0432	0.1126	0.024	0.0176	0.0019	0.0011	0.0215	0.0245	0.1349	0.0365	0.1081	0.0392	0.0021
21	rs117484591	18227964	NA	NA	NA	NA	0.424120537434261	0.0684894613515642	0.0064	0.0066	0.0716	0.0144	0.0617	0.0212	0.0232	0.0309	0.0013	0.0447	0.049	0.0931	0.0023	0.0432	0.1127	0.024	0.0176	0.0019	0.0011	0.0215	0.0245	0.1348	0.0365	0.1081	0.0392	0.0021
21	rs62222262	18236960	NA	NA	NA	NA	0.451842941772036	0.0700302302099865	0.0064	0.0066	0.0715	0.0142	0.062	0.0213	0.0233	0.0309	0.0013	0.0447	0.0492	0.0926	0.0023	0.0433	0.1127	0.024	0.0174	0.0018	0.0011	0.0215	0.0246	0.1346	0.0368	0.1081	0.0393	0.0021
21	rs79692361	18248184	NA	NA	NA	NA	0.480797431934113	0.0762614879656374	0.0064	0.0067	0.0713	0.0141	0.0623	0.0213	0.0233	0.031	0.0014	0.0448	0.0494	0.0921	0.0022	0.0433	0.1127	0.0241	0.0172	0.0018	0.0011	0.0215	0.0246	0.1344	0.0371	0.1081	0.0393	0.0021
21	rs75109574	18250520	NA	NA	NA	NA	0.481911853449837	0.0762614879656374	0.0064	0.0067	0.0713	0.0141	0.0623	0.0213	0.0233	0.031	0.0014	0.0448	0.0494	0.0921	0.0022	0.0433	0.1127	0.0241	0.0172	0.0018	0.0011	0.0215	0.0246	0.1344	0.0371	0.1081	0.0393	0.0021
21	rs118183318	18260972	NA	NA	NA	NA	0.476783544578153	0.0885899300173812	0.0064	0.0066	0.0713	0.0141	0.0624	0.0213	0.0233	0.0309	0.0014	0.0448	0.0495	0.092	0.0022	0.0433	0.113	0.0241	0.0172	0.0018	0.0011	0.0214	0.0246	0.1343	0.0372	0.1082	0.0393	0.0021
21	rs388636	18261286	NA	NA	NA	NA	0.476721919957177	0.0903779228433499	0.0064	0.0066	0.0713	0.0141	0.0624	0.0213	0.0233	0.0309	0.0014	0.0448	0.0495	0.092	0.0022	0.0433	0.113	0.0241	0.0172	0.0018	0.0011	0.0214	0.0246	0.1343	0.0372	0.1082	0.0393	0.0021
21	rs364497	18261527	NA	NA	NA	NA	0.480673684472972	0.0872005922721465	0.0064	0.0066	0.0713	0.014	0.0624	0.0214	0.0233	0.0309	0.0014	0.0448	0.0495	0.092	0.0021	0.0433	0.113	0.0241	0.0172	0.0018	0.0011	0.0214	0.0245	0.1344	0.0372	0.1082	0.0394	0.002
21	rs74450405	18262773	NA	NA	NA	NA	0.481849908360326	0.0794214207750481	0.0064	0.0066	0.0713	0.014	0.0624	0.0214	0.0233	0.0308	0.0014	0.0448	0.0495	0.092	0.0021	0.0433	0.113	0.0241	0.0172	0.0018	0.0011	0.0214	0.0245	0.1343	0.0373	0.1082	0.0394	0.002
21	rs74490422	18271423	NA	NA	NA	NA	0.537447713300455	0.072439332491911	0.0066	0.0066	0.0706	0.014	0.0626	0.0216	0.0235	0.0303	0.0015	0.0461	0.0494	0.0917	0.0021	0.0432	0.1124	0.0242	0.0173	0.0019	0.001	0.0211	0.0245	0.134	0.0376	0.1086	0.0393	0.002
21	rs379518	18271587	NA	NA	NA	NA	0.540846693260321	0.0775045018373055	0.0066	0.0066	0.0706	0.014	0.0626	0.0216	0.0235	0.0303	0.0015	0.0461	0.0494	0.0917	0.0021	0.0432	0.1124	0.0242	0.0173	0.0019	0.001	0.0211	0.0245	0.134	0.0376	0.1086	0.0394	0.002
21	rs4818295	18275031	NA	NA	NA	NA	0.540257683290379	0.0689082558075355	0.0067	0.0066	0.0705	0.014	0.0626	0.0216	0.0235	0.0302	0.0015	0.0466	0.0494	0.092	0.0021	0.0432	0.1124	0.0241	0.0174	0.0019	0.001	0.021	0.0246	0.1342	0.0378	0.1082	0.0393	0.0019
21	rs112490582	18275118	NA	NA	NA	NA	0.539407426707169	0.0678632666738902	0.0067	0.0066	0.0705	0.014	0.0626	0.0216	0.0235	0.0302	0.0015	0.0466	0.0494	0.092	0.0021	0.0432	0.1124	0.0241	0.0174	0.0019	0.001	0.021	0.0246	0.1342	0.0378	0.1082	0.0393	0.0019
21	rs2824114	18282137	NA	NA	NA	NA	0.519962585745794	0.0668249519271995	0.0067	0.0065	0.0704	0.0139	0.0627	0.0216	0.0235	0.0301	0.0015	0.0466	0.0498	0.0919	0.0021	0.0435	0.1122	0.0242	0.0175	0.0019	0.001	0.0209	0.0247	0.134	0.0379	0.1078	0.0394	0.0018
21	rs4816743	18282957	NA	NA	NA	NA	0.51848582663955	0.0742321627303153	0.0067	0.0064	0.0704	0.0139	0.0627	0.0216	0.0235	0.0299	0.0015	0.0466	0.0498	0.0917	0.0021	0.0435	0.112	0.0242	0.0176	0.0019	0.001	0.0209	0.0247	0.1339	0.0382	0.1079	0.0393	0.0018
21	rs2824119	18285057	NA	NA	NA	NA	0.538361826365161	0.0692580629845816	0.0064	0.0062	0.0698	0.0137	0.0634	0.022	0.0234	0.0286	0.0017	0.0474	0.0497	0.0909	0.002	0.0445	0.1114	0.0247	0.0184	0.0019	9e-04	0.0208	0.025	0.1336	0.0385	0.108	0.039	0.0018
21	rs2824133	18292297	NA	NA	NA	NA	0.668878453989607	0.110958399926122	0.0058	0.0059	0.0689	0.0133	0.0645	0.0224	0.0235	0.0289	0.0024	0.0483	0.0491	0.0894	0.002	0.0451	0.1098	0.0255	0.0195	0.0025	7e-04	0.0206	0.0252	0.1331	0.0392	0.1081	0.0383	0.002
21	rs2824140	18297166	NA	NA	NA	NA	0.644886500457951	0.108852299542982	0.0057	0.0059	0.0683	0.0137	0.0649	0.0227	0.0238	0.0287	0.0024	0.0483	0.0493	0.0896	0.0021	0.0458	0.1097	0.0251	0.0196	0.0026	6e-04	0.0206	0.0249	0.1329	0.0387	0.1081	0.0383	0.002
21	rs4589846	18297514	NA	NA	NA	NA	0.68689388698766	0.117714364705915	0.0057	0.0059	0.0683	0.0134	0.065	0.0227	0.0238	0.0287	0.0024	0.0483	0.0492	0.0896	0.0021	0.0458	0.1097	0.0251	0.0196	0.0026	6e-04	0.0206	0.0249	0.1329	0.0387	0.1081	0.0384	0.002
21	rs112308695	18297682	NA	NA	NA	NA	0.681932780731676	0.111212169962147	0.0057	0.0059	0.0683	0.0134	0.065	0.0227	0.0238	0.0287	0.0024	0.0483	0.0492	0.0896	0.0021	0.0458	0.1097	0.0251	0.0196	0.0026	6e-04	0.0206	0.0249	0.1328	0.0387	0.1081	0.0384	0.002
21	rs7282020	18304035	NA	NA	NA	NA	0.649225614323695	0.123209689104335	0.0057	0.0059	0.0682	0.0136	0.0653	0.0232	0.0242	0.029	0.0022	0.0483	0.0495	0.089	0.0022	0.0466	0.1094	0.0245	0.0197	0.0026	6e-04	0.0209	0.0248	0.1315	0.038	0.108	0.0395	0.002
21	rs78571694	18310109	NA	NA	NA	NA	0.661028619299925	0.139050785882114	0.0056	0.0059	0.0682	0.0136	0.0655	0.0232	0.0243	0.029	0.0022	0.0482	0.0495	0.0889	0.0022	0.0467	0.1094	0.0246	0.0197	0.0026	6e-04	0.021	0.0248	0.1311	0.0377	0.108	0.0396	0.0021
21	rs68132321	18315261	NA	NA	NA	NA	0.693631592718807	0.148643491774968	0.0056	0.0059	0.0682	0.0136	0.0656	0.0232	0.0245	0.0289	0.0022	0.0479	0.0495	0.0888	0.0022	0.0467	0.1093	0.0246	0.0197	0.0026	6e-04	0.0211	0.0248	0.1311	0.0375	0.1081	0.0397	0.0021
21	rs9979510	18320324	NA	NA	NA	NA	0.71483861965385	0.155580873835835	0.0056	0.0059	0.0683	0.0135	0.0656	0.0232	0.0245	0.0288	0.0022	0.0479	0.0495	0.0887	0.0022	0.0468	0.1093	0.0247	0.0196	0.0027	6e-04	0.0212	0.0248	0.1311	0.0374	0.1082	0.0397	0.0021
21	rs79503798	18335008	NA	NA	NA	NA	0.738138372788037	0.192517260682641	0.0057	0.006	0.0684	0.0135	0.0656	0.023	0.0246	0.0289	0.0022	0.0479	0.0494	0.0885	0.0022	0.0468	0.1092	0.0247	0.0195	0.0027	7e-04	0.0214	0.025	0.1308	0.0374	0.1085	0.0399	0.0021
21	rs2824154	18338889	NA	NA	NA	NA	0.763297277997539	0.209685103519305	0.0057	0.0059	0.0684	0.0135	0.0657	0.023	0.0246	0.0289	0.0022	0.0481	0.0494	0.0884	0.0022	0.0468	0.1092	0.0247	0.0195	0.0027	7e-04	0.0214	0.025	0.1307	0.0374	0.1085	0.0399	0.0021
21	rs17242089	18340590	NA	NA	NA	NA	0.765365792171794	0.221254179915476	0.0057	0.006	0.0684	0.0135	0.0657	0.023	0.0246	0.0291	0.0022	0.0481	0.0494	0.0879	0.0024	0.0468	0.1091	0.0247	0.0195	0.0027	7e-04	0.0214	0.025	0.1307	0.0374	0.1085	0.0399	0.0021
21	rs8134480	18346367	NA	NA	NA	NA	0.752839229477249	0.231268441210747	0.0057	0.0059	0.0684	0.0135	0.0657	0.023	0.0246	0.0291	0.0023	0.0481	0.0494	0.0879	0.0024	0.0468	0.1089	0.0248	0.0195	0.0027	7e-04	0.0214	0.025	0.1306	0.0374	0.1085	0.0399	0.0021
21	rs9979078	18347660	NA	NA	NA	NA	0.721248564535416	0.120668375289539	0.0057	0.0058	0.0685	0.0132	0.0654	0.0233	0.0245	0.0292	0.0022	0.0482	0.0492	0.0882	0.0023	0.0472	0.1089	0.0248	0.0195	0.0025	7e-04	0.0214	0.0248	0.1303	0.0373	0.1087	0.0401	0.0021
21	rs79719039	18351652	NA	NA	NA	NA	0.623599732913154	0.0999341173109123	0.0058	0.0058	0.0687	0.0133	0.0652	0.0235	0.0244	0.0291	0.0022	0.0477	0.0491	0.0883	0.0023	0.0476	0.1086	0.0248	0.0196	0.0026	7e-04	0.0214	0.0248	0.1296	0.0372	0.1089	0.0404	0.0022
21	rs75761456	18352621	NA	NA	NA	NA	0.60788405900215	0.0961462615445758	0.0059	0.0058	0.0687	0.0134	0.0652	0.0236	0.0244	0.0291	0.0022	0.0477	0.0491	0.0883	0.0023	0.0477	0.1085	0.0248	0.0196	0.0026	8e-04	0.0214	0.0248	0.1295	0.0372	0.109	0.0404	0.0022
21	rs9974473	18364004	1.12	0.000158273456348656	0.97	0.212655582583661	0.420636679633883	0.0633450554487495	0.0062	0.0056	0.0694	0.0139	0.0642	0.0246	0.0243	0.029	0.0024	0.0461	0.0486	0.0892	0.0024	0.0488	0.1074	0.0251	0.0199	0.0027	9e-04	0.0214	0.0252	0.1278	0.0365	0.11	0.0402	0.0023
21	rs79429124	18364781	1.12	0.000158273456348656	0.97	0.212655582583661	0.41930499281677	0.0642246516088573	0.0062	0.0056	0.0694	0.0139	0.0642	0.0246	0.0243	0.029	0.0024	0.0461	0.0487	0.0892	0.0023	0.0488	0.1074	0.0251	0.0199	0.0027	9e-04	0.0214	0.0252	0.1278	0.0365	0.11	0.0402	0.0023
21	rs1474534	18368564	1.12	0.000158273456348656	0.97	0.212655582583661	0.426801168956473	0.0748819943490468	0.0062	0.0056	0.0694	0.014	0.0642	0.0247	0.0243	0.0291	0.0023	0.0461	0.0488	0.0893	0.0022	0.0489	0.1071	0.0251	0.0199	0.0027	8e-04	0.0214	0.0253	0.1278	0.0365	0.1101	0.0403	0.0022
21	rs9974921	18381340	1.09	0.000530937960343189	0.97	0.212655582583661	0.352033336658516	0.0598781317127712	0.0059	0.0058	0.0699	0.014	0.064	0.0252	0.0241	0.0298	0.0025	0.046	0.0475	0.0887	0.0024	0.0491	0.1084	0.0251	0.0204	0.0028	0.001	0.0212	0.0256	0.1254	0.0355	0.1101	0.0412	0.0023
21	rs2248760	18384238	1.09	0.000530937960343189	0.97	0.212655582583661	0.353782820097494	0.0756067560778512	0.0059	0.0058	0.0698	0.0141	0.0639	0.0252	0.0241	0.0299	0.0024	0.0461	0.0476	0.0887	0.0024	0.0491	0.1084	0.0252	0.0207	0.0027	0.001	0.0212	0.0256	0.1254	0.0353	0.1103	0.0413	0.0023
21	rs1156173	18385661	1.09	0.000530937960343189	0.97	0.212655582583661	0.352987046525783	0.0845243513721715	0.0059	0.0058	0.07	0.0141	0.0638	0.0252	0.0241	0.0298	0.0024	0.0461	0.0475	0.0884	0.0024	0.049	0.1084	0.0252	0.0208	0.0027	0.001	0.0212	0.0256	0.1253	0.0351	0.1106	0.0414	0.0023
21	rs1319427	18385875	1.09	0.000530937960343189	0.98	0.18597139562509	0.319595866421859	0.0791992646146135	0.0059	0.0058	0.07	0.0144	0.0638	0.0252	0.024	0.0299	0.0024	0.0461	0.0475	0.0884	0.0024	0.0491	0.1084	0.0251	0.0206	0.0027	0.001	0.0212	0.0256	0.1253	0.0351	0.1106	0.0415	0.0023
21	rs9305794	18414153	1.08	0.000775170547728235	0.98	0.18597139562509	0.283481403389576	0.0651776141794021	0.0061	0.0057	0.0693	0.0145	0.063	0.0256	0.0242	0.0299	0.0024	0.0463	0.0468	0.0885	0.0025	0.0484	0.1088	0.0254	0.0209	0.0028	0.0011	0.0215	0.0257	0.1253	0.0352	0.1102	0.0416	0.0024
21	rs7280623	18422609	1.07	0.00111783012018798	0.98	0.18597139562509	0.222202814690744	0.0615345997089099	0.006	0.0056	0.0684	0.0151	0.0627	0.0261	0.0242	0.0303	0.002	0.0452	0.0458	0.0886	0.0025	0.0482	0.1093	0.0251	0.0211	0.0028	0.0013	0.0216	0.0262	0.1264	0.0351	0.1105	0.0419	0.0024
21	rs8132107	18425348	1.07	0.00111783012018798	0.98	0.18597139562509	0.221789521029258	0.0618681926941815	0.006	0.0056	0.0683	0.0151	0.0627	0.0261	0.0242	0.0303	0.0021	0.0451	0.0458	0.0886	0.0025	0.0482	0.1091	0.0251	0.0211	0.0028	0.0012	0.0216	0.0262	0.1263	0.0351	0.1104	0.0419	0.0025
21	rs13050687	18435973	1.07	0.00111783012018798	0.98	0.18597139562509	0.21556040241381	0.0622695120060859	0.006	0.0055	0.0683	0.0154	0.0627	0.026	0.0241	0.0303	0.0021	0.0453	0.0454	0.0885	0.0025	0.0481	0.1093	0.0248	0.0214	0.0028	0.0013	0.0217	0.0262	0.1262	0.0349	0.1107	0.0422	0.0025
21	rs9975554	18436537	1.07	0.00111783012018798	0.98	0.18597139562509	0.223818766665271	0.0621356168740305	0.006	0.0054	0.0683	0.0154	0.0627	0.0259	0.0241	0.0303	0.0021	0.0453	0.0454	0.0885	0.0025	0.0481	0.1093	0.0248	0.0215	0.0028	0.0013	0.0217	0.0262	0.1253	0.0349	0.1116	0.0422	0.0025
21	rs7278921	18438797	1.07	0.00111783012018798	0.98	0.18597139562509	0.214991666976955	0.0615345997089099	0.006	0.0054	0.0683	0.0155	0.0627	0.0259	0.0241	0.0303	0.0021	0.0453	0.0454	0.0885	0.0024	0.0481	0.1093	0.0248	0.0215	0.0028	0.0013	0.0217	0.0262	0.1253	0.0349	0.1115	0.0422	0.0025
21	rs114749664	18439288	1.07	0.00111783012018798	0.98	0.18597139562509	0.217353347739341	0.0632776061613162	0.006	0.0054	0.0682	0.0154	0.0627	0.0258	0.0241	0.0303	0.0021	0.0453	0.0454	0.0885	0.0024	0.0481	0.1093	0.0248	0.0215	0.0028	0.0013	0.0217	0.0262	0.1253	0.0349	0.1118	0.0422	0.0025
21	rs7281703	18452225	1.07	0.00111783012018798	0.98	0.18597139562509	0.21430219379878	0.0734410917135857	0.006	0.0054	0.0678	0.0155	0.0625	0.0259	0.0242	0.0304	0.0021	0.0452	0.0453	0.0885	0.0024	0.0481	0.1092	0.0248	0.0215	0.0028	0.0013	0.0217	0.0263	0.1253	0.0349	0.1117	0.0422	0.0025
21	rs9981066	18462770	0.99	0.0135827579755248	0.98	0.18597139562509	0.232505090296281	0.312586216985442	0.0044	0.0052	0.0685	0.0181	0.0575	0.029	0.0246	0.031	0.0028	0.0415	0.0426	0.0862	0.0036	0.0472	0.1122	0.0255	0.0247	0.0021	0.0018	0.0236	0.0278	0.1266	0.0375	0.1029	0.0437	0.0029
21	rs7275271	18470709	0.99	0.0135827579755248	0.98	0.18597139562509	0.239689964652017	0.32043950100801	0.0044	0.0052	0.0685	0.0181	0.0576	0.029	0.0246	0.0311	0.0027	0.0415	0.0426	0.0863	0.0036	0.0474	0.1122	0.0253	0.0248	0.002	0.0017	0.0237	0.0279	0.1266	0.0377	0.1028	0.0437	0.0028
21	rs73200846	18470711	0.99	0.0135827579755248	0.99	0.161794913519683	0.239689964652017	0.32043950100801	0.0044	0.0052	0.0685	0.0181	0.0576	0.029	0.0246	0.0311	0.0027	0.0415	0.0426	0.0863	0.0036	0.0474	0.1122	0.0253	0.0248	0.002	0.0017	0.0237	0.0279	0.1266	0.0377	0.1028	0.0437	0.0028
21	rs2824232	18472273	0.99	0.0135827579755248	0.99	0.161794913519683	0.238742208410178	0.328716419914154	0.0044	0.0053	0.0686	0.0181	0.0577	0.029	0.0245	0.0312	0.0027	0.0415	0.0426	0.0863	0.0036	0.0475	0.1122	0.0253	0.0248	0.002	0.0018	0.0238	0.0279	0.1266	0.0377	0.1024	0.0437	0.0028
21	rs2824233	18473316	0.99	0.0135827579755248	0.99	0.161794913519683	0.238312095193264	0.333859399609434	0.0044	0.0053	0.0686	0.0181	0.0577	0.0291	0.0245	0.0312	0.0027	0.0412	0.0426	0.0864	0.0036	0.0475	0.1122	0.0253	0.0248	0.002	0.0018	0.0238	0.0279	0.1266	0.0377	0.1024	0.0437	0.0028
21	rs77674958	18474721	0.99	0.0135827579755248	0.99	0.161794913519683	0.234502959027781	0.337670290038241	0.0044	0.0053	0.0686	0.0181	0.0577	0.029	0.0244	0.0313	0.0027	0.0412	0.0427	0.0863	0.0036	0.0474	0.1122	0.0253	0.0248	0.002	0.0018	0.0238	0.0279	0.1266	0.0377	0.1024	0.0438	0.0028
21	rs118022720	18476235	0.99	0.0135827579755248	0.99	0.161794913519683	0.229042131766124	0.344710019622778	0.0044	0.0053	0.0686	0.0182	0.0576	0.029	0.0244	0.0313	0.0027	0.0412	0.0427	0.0863	0.0035	0.0474	0.1122	0.0253	0.0248	0.002	0.0017	0.0238	0.0279	0.1266	0.0377	0.1024	0.0438	0.0028
21	rs2824236	18490867	0.98	0.0176313199892257	0.99	0.161794913519683	0.218252944039885	0.398602255525312	0.0044	0.0053	0.0687	0.0186	0.0573	0.0291	0.0245	0.0313	0.0026	0.0408	0.0423	0.0861	0.0034	0.047	0.1127	0.0257	0.0251	0.0019	0.0017	0.0238	0.028	0.1274	0.0379	0.1025	0.0431	0.0027
21	rs74995334	18491801	0.98	0.0176313199892257	0.99	0.161794913519683	0.222202814690744	0.402220124138369	0.0044	0.0053	0.0687	0.0186	0.0572	0.0291	0.0244	0.0314	0.0026	0.0408	0.0422	0.0861	0.0034	0.047	0.1127	0.0257	0.0251	0.0019	0.0017	0.0238	0.028	0.1275	0.038	0.1025	0.0431	0.0027
21	rs4818324	18501960	0.98	0.0176313199892257	0.99	0.161794913519683	0.247434327542185	0.427660967777621	0.0043	0.0053	0.0686	0.0187	0.0572	0.0291	0.0243	0.0315	0.0026	0.0408	0.0421	0.0858	0.0034	0.047	0.1125	0.0255	0.0253	0.0019	0.0017	0.0238	0.0281	0.1277	0.0381	0.1025	0.0432	0.0026
21	rs118007024	18515397	0.98	0.0176313199892257	0.98	0.18597139562509	0.27569640505353	0.454585070589994	0.0042	0.0055	0.069	0.0188	0.0565	0.0292	0.0244	0.0316	0.0027	0.041	0.0421	0.0856	0.0032	0.0477	0.113	0.0256	0.0253	0.0019	0.0018	0.0238	0.0283	0.1279	0.038	0.1023	0.0423	0.0026
21	rs2824244	18517780	0.98	0.0176313199892257	0.98	0.18597139562509	0.280842119789566	0.464507078363435	0.0042	0.0055	0.069	0.0188	0.0565	0.0292	0.0244	0.0316	0.0027	0.041	0.0421	0.0856	0.0032	0.0477	0.113	0.0256	0.0253	0.0019	0.0018	0.0238	0.0283	0.1279	0.038	0.1023	0.0422	0.0026
21	rs2226797	18531189	0.98	0.0176313199892257	0.98	0.18597139562509	0.29359279683037	0.47394408295837	0.0042	0.0055	0.069	0.0187	0.0565	0.0292	0.0243	0.0316	0.0027	0.041	0.0421	0.0856	0.0032	0.0477	0.113	0.0256	0.0253	0.0019	0.002	0.0238	0.0283	0.1279	0.0381	0.1022	0.0422	0.0026
21	rs2824248	18535680	0.98	0.0176313199892257	0.98	0.18597139562509	0.296634062793717	0.470298239049356	0.0042	0.0055	0.0691	0.0187	0.0565	0.0292	0.0243	0.0316	0.0027	0.041	0.0421	0.0856	0.0033	0.0474	0.113	0.0256	0.0253	0.0019	0.0022	0.0239	0.0282	0.1278	0.0381	0.1022	0.0423	0.0026
21	rs17276675	18542754	0.98	0.0176313199892257	0.98	0.18597139562509	0.320654155242708	0.479358734994368	0.0042	0.0055	0.069	0.0185	0.0565	0.0291	0.0243	0.0316	0.0027	0.041	0.0422	0.0855	0.0033	0.0474	0.113	0.0256	0.0253	0.0019	0.0024	0.024	0.0282	0.1278	0.0381	0.1021	0.0423	0.0026
21	rs2824250	18542872	0.98	0.0176313199892257	0.98	0.18597139562509	0.320502858776627	0.482072020876729	0.0042	0.0055	0.069	0.0185	0.0564	0.0291	0.0243	0.0316	0.0027	0.0409	0.0422	0.0855	0.0033	0.0474	0.113	0.0256	0.0253	0.0019	0.0024	0.024	0.0282	0.1278	0.0381	0.1021	0.0423	0.0026
21	rs75225761	18543283	0.98	0.0176313199892257	0.97	0.212655582583661	0.328164554422255	0.478952083808476	0.0042	0.0055	0.069	0.0185	0.0564	0.0291	0.0243	0.0316	0.0027	0.0409	0.0422	0.0854	0.0033	0.0474	0.113	0.0256	0.0254	0.0019	0.0024	0.024	0.0283	0.1278	0.038	0.1021	0.0423	0.0026
21	rs2824253	18544139	0.98	0.0176313199892257	0.97	0.212655582583661	0.334991268863132	0.472863069931297	0.0042	0.0055	0.0692	0.0185	0.0563	0.0291	0.0243	0.0316	0.0028	0.0409	0.0422	0.0854	0.0033	0.0474	0.113	0.0255	0.0255	0.0019	0.0024	0.024	0.0284	0.1277	0.0378	0.1023	0.0422	0.0026
21	rs117992898	18544296	0.98	0.0176313199892257	0.97	0.212655582583661	0.330312443834587	0.454184016972525	0.0042	0.0055	0.0692	0.0185	0.0563	0.0291	0.0243	0.0316	0.0028	0.0409	0.0422	0.0854	0.0033	0.0474	0.113	0.0256	0.0255	0.0019	0.0025	0.024	0.0284	0.1277	0.0378	0.1023	0.0422	0.0026
21	rs2211953	18547354	0.98	0.0176313199892257	0.97	0.212655582583661	0.347021909919999	0.454986217456668	0.0042	0.0055	0.0692	0.0186	0.0566	0.0292	0.0242	0.0315	0.0028	0.041	0.0422	0.0854	0.0034	0.0474	0.1128	0.0257	0.0255	0.0019	0.0027	0.0241	0.0286	0.1272	0.0376	0.1022	0.042	0.0026
21	rs58178529	18547664	0.98	0.0176313199892257	0.97	0.212655582583661	0.349549364641329	0.449511970866798	0.0042	0.0055	0.0692	0.0186	0.0566	0.0292	0.0242	0.0316	0.0028	0.0411	0.0422	0.0854	0.0034	0.0474	0.1128	0.0257	0.0255	0.0019	0.0027	0.0242	0.0286	0.1271	0.0373	0.1022	0.042	0.0026
21	rs118086098	18548183	0.98	0.0176313199892257	0.97	0.212655582583661	0.35113383162621	0.449511970866798	0.0042	0.0055	0.0691	0.0186	0.0567	0.0292	0.0242	0.0317	0.0028	0.0411	0.0423	0.0853	0.0034	0.0475	0.1127	0.0257	0.0255	0.0019	0.0027	0.0242	0.0286	0.1272	0.0374	0.1022	0.042	0.0026
21	rs859179	18558413	0.98	0.0176313199892257	0.97	0.212655582583661	0.343248500434829	0.443391064740463	0.0041	0.0056	0.0693	0.0188	0.0576	0.029	0.0243	0.0318	0.003	0.0408	0.042	0.0851	0.0033	0.0473	0.1128	0.0258	0.0254	0.0019	0.0028	0.0245	0.0283	0.1271	0.0377	0.1009	0.042	0.0027
21	rs7283878	18564898	0.98	0.0176313199892257	0.97	0.212655582583661	0.388980900794662	0.525870485250927	0.0041	0.0057	0.0694	0.019	0.0582	0.0289	0.0243	0.0322	0.0031	0.0404	0.0419	0.0849	0.0033	0.0471	0.1128	0.0259	0.0254	0.0019	0.0028	0.0247	0.0282	0.1272	0.0381	0.1001	0.0419	0.0027
21	rs1501810	18573289	0.97	0.0226446595703671	0.97	0.212655582583661	0.416417280797391	0.534772249586182	0.0041	0.0058	0.0694	0.019	0.0583	0.0289	0.0244	0.0323	0.0031	0.0403	0.0419	0.0848	0.0033	0.047	0.1128	0.0259	0.0254	0.0019	0.0028	0.0248	0.0281	0.1272	0.0381	0.1	0.0418	0.0027
21	rs117138169	18574904	0.97	0.0226446595703671	0.97	0.212655582583661	0.416820961466369	0.537980390952681	0.0041	0.0058	0.0694	0.019	0.0583	0.0289	0.0244	0.0324	0.0031	0.0403	0.0419	0.0847	0.0033	0.047	0.1128	0.0259	0.0253	0.0019	0.0028	0.0248	0.0281	0.1272	0.0381	0.0999	0.0419	0.0027
21	rs75226764	18582160	0.97	0.0226446595703671	0.97	0.212655582583661	0.415264982799414	0.549176026636074	0.0041	0.0058	0.0695	0.0191	0.0583	0.0289	0.0244	0.0325	0.0031	0.0402	0.0419	0.0844	0.0033	0.047	0.1127	0.026	0.0253	0.0019	0.0029	0.0248	0.0281	0.1273	0.0382	0.0997	0.0422	0.0027
21	rs172136	18583626	0.97	0.0226446595703671	0.97	0.212655582583661	0.418842290445036	0.559018603811544	0.0041	0.0058	0.0695	0.0191	0.0583	0.0289	0.0244	0.0325	0.0031	0.0402	0.042	0.0844	0.0033	0.047	0.1127	0.026	0.0253	0.0019	0.0029	0.0248	0.0281	0.1273	0.0382	0.0997	0.0422	0.0027
21	rs75958703	18587290	0.97	0.0226446595703671	0.97	0.212655582583661	0.400826310711603	0.536584961050928	0.0041	0.0058	0.0696	0.0191	0.0583	0.0289	0.0244	0.0325	0.0031	0.0401	0.042	0.0843	0.0033	0.047	0.1125	0.0259	0.0253	0.0019	0.0029	0.0249	0.0281	0.1273	0.0382	0.0997	0.0422	0.0027
21	rs6517746	18589966	0.97	0.0226446595703671	0.97	0.212655582583661	0.390151794857925	0.521849205433016	0.0041	0.0058	0.0697	0.0191	0.0584	0.0289	0.0244	0.0325	0.0031	0.0401	0.042	0.0843	0.0033	0.0472	0.1125	0.0259	0.0253	0.0018	0.0028	0.0248	0.028	0.1274	0.0382	0.0997	0.0422	0.0027
21	rs117483278	18597853	0.97	0.0226446595703671	0.97	0.212655582583661	0.379677886939659	0.508868336742491	0.0041	0.0058	0.0697	0.0191	0.0583	0.0289	0.0244	0.0325	0.0031	0.0401	0.042	0.0843	0.0033	0.0471	0.1125	0.0259	0.0253	0.0018	0.0028	0.0248	0.028	0.1274	0.0382	0.0996	0.0423	0.0027
21	rs117793802	18621625	0.97	0.0226446595703671	0.97	0.212655582583661	0.527117665016773	0.499940832275283	0.0042	0.0062	0.0692	0.0188	0.0577	0.0292	0.0246	0.0328	0.0034	0.0393	0.0431	0.0843	0.0029	0.0469	0.1121	0.0263	0.0251	0.0015	0.0028	0.025	0.0281	0.1294	0.0381	0.0967	0.0434	0.0026
21	rs17276766	18625355	0.97	0.0226446595703671	0.97	0.212655582583661	0.736479318116051	0.504193557052435	0.0042	0.0062	0.0691	0.0188	0.0576	0.0292	0.0247	0.0327	0.0036	0.0394	0.0432	0.084	0.0029	0.0468	0.1119	0.0264	0.0251	0.0013	0.0029	0.0253	0.0281	0.1298	0.038	0.0961	0.0438	0.0025
21	rs73200787	18626904	0.96	0.0287844243890396	0.97	0.212655582583661	0.76743675002535	0.513140139810869	0.0042	0.0062	0.0691	0.0188	0.0576	0.0292	0.0247	0.0327	0.0037	0.0394	0.0432	0.0841	0.0029	0.0468	0.112	0.0264	0.0251	0.0013	0.0029	0.0253	0.0281	0.1298	0.0381	0.0961	0.0435	0.0025
21	rs704567	18628358	0.96	0.0287844243890396	0.97	0.212655582583661	0.786029828353238	0.537003495501312	0.0042	0.0063	0.0691	0.0188	0.0576	0.0293	0.0247	0.0327	0.0037	0.0394	0.0433	0.0841	0.0029	0.0468	0.112	0.0264	0.0251	0.0013	0.0029	0.0253	0.0281	0.1298	0.0381	0.096	0.0435	0.0025
21	rs79692640	18630762	0.96	0.0287844243890396	0.97	0.212655582583661	0.779140962680112	0.507904988062322	0.0042	0.0063	0.0691	0.0188	0.0576	0.0293	0.0247	0.0327	0.0037	0.0394	0.0434	0.0841	0.0029	0.0467	0.112	0.0264	0.0251	0.0013	0.0029	0.0253	0.0281	0.1299	0.0381	0.096	0.0434	0.0025
21	rs202856	18632299	0.96	0.0287844243890396	0.97	0.212655582583661	0.789678382182668	0.512174750250598	0.0042	0.0063	0.0691	0.0188	0.0577	0.0293	0.0247	0.0327	0.0037	0.0394	0.0434	0.0841	0.0028	0.0467	0.1119	0.0264	0.0252	0.0013	0.0029	0.0253	0.0281	0.13	0.0381	0.096	0.0434	0.0025
21	rs1501813	18632671	0.96	0.0287844243890396	0.97	0.212655582583661	0.785874733292306	0.502957951097221	0.0042	0.0063	0.069	0.0189	0.0577	0.0294	0.0247	0.0327	0.0037	0.0393	0.0434	0.0841	0.0028	0.0466	0.1118	0.0265	0.0252	0.0013	0.0029	0.0252	0.0281	0.1303	0.038	0.0959	0.0433	0.0025
21	rs17210850	18637686	0.95	0.036223894092762	0.97	0.212655582583661	0.707046975512877	0.414691855576725	0.0046	0.0065	0.0693	0.0193	0.0576	0.0284	0.0249	0.0331	0.0042	0.0392	0.0448	0.0845	0.0023	0.0465	0.1116	0.0266	0.0248	0.0013	0.0026	0.0241	0.0282	0.131	0.0376	0.0938	0.044	0.0026
21	rs117153858	18643607	0.94	0.0451461751884772	0.97	0.212655582583661	0.8321198958301	0.437954324215584	0.0047	0.0065	0.0695	0.0191	0.0573	0.0282	0.0248	0.034	0.0043	0.0392	0.0456	0.0843	0.0021	0.0471	0.1106	0.0264	0.0245	0.0013	0.0025	0.0237	0.0287	0.132	0.0376	0.0926	0.0442	0.0026
21	rs7282371	18650150	0.94	0.0451461751884772	0.97	0.212655582583661	0.837930446533859	0.447779896039299	0.0047	0.0065	0.0695	0.0191	0.0573	0.0282	0.0248	0.0341	0.0043	0.0392	0.0456	0.0843	0.0021	0.0471	0.1105	0.0264	0.0245	0.0013	0.0025	0.0237	0.0288	0.132	0.0376	0.0926	0.0442	0.0026
21	rs8131785	18662318	0.94	0.0451461751884772	0.98	0.18597139562509	0.846078193833688	0.435573122464594	0.0047	0.0065	0.0695	0.0191	0.0573	0.0282	0.0248	0.0341	0.0043	0.0394	0.0458	0.084	0.0021	0.0471	0.1106	0.0264	0.0245	0.0013	0.0025	0.0237	0.0288	0.132	0.0376	0.0926	0.0442	0.0026
21	rs117612644	18675601	0.94	0.0451461751884772	0.98	0.18597139562509	0.837372521537125	0.430557571848859	0.0047	0.0066	0.0696	0.0192	0.0572	0.0282	0.0248	0.0342	0.0044	0.0394	0.0457	0.0839	0.0021	0.0472	0.1104	0.0264	0.0245	0.0013	0.0024	0.0237	0.0288	0.1319	0.0376	0.0925	0.0442	0.0025
21	rs13046728	18698598	0.93	0.0557421353933153	0.98	0.18597139562509	0.888706821653143	0.476514054630334	0.0048	0.0071	0.0702	0.0195	0.0572	0.0281	0.0249	0.0349	0.0045	0.0392	0.0457	0.0836	0.002	0.0478	0.1096	0.0266	0.0248	0.0014	0.0022	0.0233	0.0288	0.1317	0.0376	0.092	0.0437	0.0024
21	rs28692773	18698846	0.93	0.0557421353933153	0.98	0.18597139562509	0.783782249917547	0.459539044897554	0.0048	0.0071	0.07	0.0195	0.0571	0.0281	0.025	0.0349	0.0045	0.0394	0.0456	0.0835	0.002	0.0478	0.1093	0.0265	0.0248	0.0015	0.0022	0.0233	0.0288	0.1317	0.0376	0.0923	0.0437	0.0026
21	rs2824278	18710371	0.93	0.0557421353933153	0.98	0.18597139562509	1.05815782456805	0.461014564873669	0.0051	0.0077	0.0707	0.0198	0.0568	0.0283	0.0253	0.0352	0.0048	0.0394	0.0457	0.084	0.0018	0.0484	0.1104	0.0265	0.0243	0.0015	0.0021	0.0229	0.0293	0.1304	0.0366	0.0905	0.0432	0.0026
21	rs73192877	18719994	0.93	0.0557421353933153	0.98	0.18597139562509	1.09636621239975	0.438616383828987	0.0053	0.0078	0.0711	0.0198	0.0566	0.028	0.0252	0.0352	0.0049	0.0398	0.0458	0.0838	0.0018	0.0483	0.1108	0.0262	0.0243	0.0015	0.0021	0.0227	0.0295	0.1304	0.0362	0.0901	0.0434	0.0026
21	rs62239991	18722651	0.93	0.0557421353933153	0.98	0.18597139562509	1.10788043687667	0.421359429142685	0.0053	0.0078	0.0712	0.0198	0.0566	0.028	0.0252	0.0352	0.0049	0.0398	0.0458	0.0839	0.0018	0.0484	0.1108	0.0261	0.0243	0.0015	0.0021	0.0227	0.0295	0.1304	0.0362	0.0901	0.0434	0.0025
21	rs77774613	18724057	0.93	0.0557421353933153	0.98	0.18597139562509	1.10135875354268	0.407533858690854	0.0053	0.0078	0.0712	0.0198	0.0566	0.028	0.0252	0.0352	0.0049	0.0398	0.0458	0.0839	0.0018	0.0484	0.1108	0.0261	0.0243	0.0015	0.0021	0.0227	0.0295	0.1304	0.0362	0.09	0.0434	0.0025
21	rs116851622	18728968	0.93	0.0557421353933153	0.98	0.18597139562509	1.1018049553638	0.442992649643757	0.0053	0.0078	0.0713	0.0198	0.0566	0.028	0.0251	0.0352	0.0049	0.0399	0.0458	0.084	0.0018	0.0481	0.1108	0.0262	0.0245	0.0016	0.002	0.0227	0.0296	0.1303	0.0362	0.09	0.0434	0.0025
21	rs7280074	18730245	0.93	0.0557421353933153	0.99	0.161794913519683	1.14379550672408	0.43782194431907	0.0054	0.0078	0.0714	0.0198	0.0566	0.0281	0.025	0.0353	0.0049	0.0401	0.0459	0.0842	0.0018	0.0475	0.1106	0.0263	0.025	0.0016	0.002	0.0226	0.0296	0.1298	0.0362	0.0899	0.0435	0.0025
21	rs76556334	18731281	0.93	0.0557421353933153	0.99	0.161794913519683	1.31370331045175	0.405198647529321	0.0054	0.0078	0.0715	0.0198	0.0564	0.028	0.0248	0.0355	0.0051	0.0403	0.046	0.0845	0.0018	0.0479	0.1105	0.0263	0.0251	0.0016	0.0019	0.0225	0.0296	0.1294	0.0362	0.0897	0.0435	0.0025
21	rs8129178	18733011	0.93	0.0557421353933153	0.99	0.161794913519683	1.43538239656769	0.438086714790949	0.0054	0.0078	0.0716	0.0198	0.0562	0.0279	0.0247	0.0355	0.0051	0.0404	0.046	0.0846	0.0017	0.0481	0.1104	0.0262	0.0252	0.0016	0.0019	0.0225	0.0297	0.1292	0.0362	0.0897	0.0435	0.0025
21	rs9305811	18736848	0.92	0.0682081798453755	0.99	0.161794913519683	0.759167590387903	0.303597103150958	0.0062	0.008	0.0716	0.0196	0.0554	0.0266	0.024	0.0357	0.005	0.0402	0.0457	0.0875	0.0017	0.0509	0.1085	0.0256	0.0243	0.002	0.0016	0.0219	0.0295	0.1283	0.0353	0.091	0.0446	0.0025
21	rs207011	18737223	0.92	0.0682081798453755	0.99	0.161794913519683	0.75924397704913	0.303119890231718	0.0062	0.008	0.0716	0.0196	0.0553	0.0266	0.024	0.0357	0.005	0.0403	0.0457	0.0876	0.0017	0.0509	0.1085	0.0255	0.0242	0.002	0.0016	0.0219	0.0295	0.1282	0.0353	0.091	0.0447	0.0025
21	rs7279473	18739946	0.91	0.0827439743829911	0.99	0.161794913519683	0.691577872487912	0.295515270054933	0.0063	0.008	0.0716	0.0195	0.0552	0.0264	0.024	0.0358	0.005	0.0405	0.0456	0.0884	0.0017	0.0514	0.1085	0.0254	0.0241	0.0021	0.0016	0.0219	0.0296	0.1273	0.0355	0.0906	0.0449	0.0025
21	rs117226980	18744903	0.91	0.0827439743829911	0.99	0.161794913519683	0.665560579995481	0.299666844821367	0.0063	0.008	0.0716	0.0195	0.0552	0.0263	0.0239	0.0358	0.005	0.0406	0.0456	0.0887	0.0017	0.0516	0.1085	0.0254	0.024	0.0022	0.0016	0.0219	0.0296	0.1269	0.0356	0.0905	0.045	0.0025
21	rs4818343	18745698	0.91	0.0827439743829911	0.99	0.161794913519683	0.666064993853291	0.304791118788898	0.0064	0.008	0.0716	0.0195	0.0552	0.0263	0.0239	0.0358	0.005	0.0406	0.0456	0.0887	0.0017	0.0516	0.1085	0.0254	0.024	0.0022	0.0016	0.0219	0.0296	0.1269	0.0356	0.0905	0.045	0.0025
21	rs2824285	18764297	0.91	0.0827439743829911	1	0.139999700676332	0.567329874403695	0.314755190716147	0.0063	0.008	0.0714	0.0194	0.055	0.0262	0.024	0.0357	0.0048	0.0402	0.0455	0.0893	0.0016	0.0518	0.1086	0.0257	0.0239	0.0022	0.0015	0.0219	0.0298	0.127	0.036	0.0901	0.0453	0.0025
21	rs2824286	18766325	0.91	0.0827439743829911	1	0.139999700676332	0.474874979571393	0.339395448425031	0.0067	0.0082	0.0703	0.0195	0.0536	0.0244	0.0228	0.0358	0.0046	0.0411	0.0445	0.0924	0.0014	0.0543	0.1082	0.0247	0.0231	0.0029	0.0011	0.0225	0.0307	0.1269	0.0372	0.0884	0.046	0.0024
21	rs9974114	18767799	0.91	0.0827439743829911	1	0.139999700676332	0.44032986893462	0.344710019622778	0.0066	0.0082	0.0703	0.0194	0.0538	0.0241	0.0227	0.0356	0.0046	0.0412	0.0445	0.0923	0.0015	0.0546	0.1078	0.0248	0.0232	0.003	0.0011	0.0224	0.0308	0.1273	0.0373	0.0882	0.046	0.0023
21	rs208876	18770484	0.91	0.0827439743829911	1	0.139999700676332	0.334475436321482	0.372393188269182	0.0067	0.0083	0.0705	0.0196	0.0541	0.0238	0.0226	0.0353	0.0042	0.041	0.0451	0.0921	0.0015	0.0548	0.108	0.0245	0.0232	0.003	0.0011	0.0224	0.0311	0.1273	0.0375	0.0882	0.046	0.002
21	rs75682881	18775707	0.9	0.0995502148251544	1	0.139999700676332	0.199059878587827	0.357160816239861	0.0068	0.0083	0.0706	0.0197	0.054	0.0236	0.0225	0.0352	0.0038	0.041	0.0453	0.0922	0.0014	0.0551	0.108	0.0242	0.0232	0.003	0.0013	0.0225	0.0311	0.1272	0.0374	0.0882	0.0459	0.0019
21	rs76482719	18781828	0.9	0.0995502148251544	1	0.139999700676332	0.116139730114968	0.373153176008252	0.0069	0.0083	0.0707	0.0198	0.054	0.0235	0.0224	0.035	0.0033	0.041	0.0456	0.0923	0.0014	0.0554	0.1083	0.024	0.0231	0.003	0.0013	0.0226	0.0311	0.1271	0.0373	0.0884	0.0458	0.0018
21	rs11702664	18786001	0.9	0.0995502148251544	1	0.139999700676332	0.0912783843580108	0.394349922762874	0.0069	0.0084	0.0706	0.0198	0.0542	0.0234	0.0223	0.0349	0.003	0.0408	0.0459	0.0923	0.0014	0.0558	0.1085	0.0238	0.0231	0.0029	0.0013	0.0227	0.0313	0.1271	0.0372	0.0883	0.0458	0.0017
21	rs2824291	18786168	0.9	0.0995502148251544	1	0.139999700676332	0.0930155107917948	0.384221615014929	0.0069	0.0084	0.0706	0.0198	0.0542	0.0234	0.0223	0.0349	0.003	0.0408	0.0459	0.0923	0.0014	0.0558	0.1085	0.0238	0.0231	0.003	0.0013	0.0227	0.0313	0.1274	0.0371	0.0881	0.0457	0.0017
21	rs73192944	18788509	0.9	0.0995502148251544	1	0.139999700676332	0.0758079709308811	0.330305802187718	0.007	0.0084	0.0706	0.0197	0.0541	0.0233	0.0222	0.0349	0.003	0.0409	0.0463	0.0927	0.0015	0.0557	0.1085	0.0238	0.0231	0.003	0.0013	0.0227	0.031	0.1274	0.0369	0.0877	0.0457	0.0018
21	rs8128498	18790282	0.9	0.0995502148251544	1	0.139999700676332	0.0651283726500597	0.305388652486261	0.007	0.0084	0.0706	0.0196	0.0542	0.0232	0.0221	0.035	0.003	0.041	0.0466	0.0929	0.0015	0.0557	0.1086	0.0237	0.0231	0.0031	0.0013	0.0227	0.0309	0.1275	0.0367	0.0875	0.0456	0.0019
21	rs9978331	18792933	0.9	0.0995502148251544	1	0.139999700676332	0.0564256302235046	0.28749965602549	0.0071	0.0085	0.0705	0.0195	0.054	0.0231	0.0219	0.035	0.003	0.041	0.0468	0.0931	0.0017	0.0558	0.1087	0.0236	0.0231	0.0033	0.0015	0.0226	0.0307	0.1276	0.0368	0.0869	0.0456	0.002
21	rs208926	18800329	0.9	0.0995502148251544	1	0.139999700676332	0.0249896570754616	0.272942033827766	0.0073	0.0085	0.0707	0.0192	0.0534	0.0226	0.0218	0.0344	0.0026	0.0413	0.0471	0.0939	0.0019	0.0554	0.1088	0.0236	0.023	0.0033	0.0016	0.023	0.0305	0.1276	0.0369	0.0876	0.045	0.0024
21	rs73195239	18803514	0.9	0.0995502148251544	1	0.139999700676332	0.0190611980335129	0.164092450458626	0.0075	0.0088	0.0711	0.0184	0.0535	0.0213	0.0201	0.0342	0.003	0.0414	0.0484	0.0964	0.0025	0.0548	0.1079	0.0225	0.0226	0.0038	0.002	0.0226	0.0306	0.1271	0.0362	0.087	0.046	0.0034
21	rs73195242	18806326	0.89	0.118826527661215	1	0.139999700676332	0.0304557714712313	0.162922357765626	0.0076	0.0091	0.0714	0.0181	0.0532	0.0204	0.0194	0.0342	0.0031	0.0414	0.0484	0.0973	0.0028	0.0548	0.108	0.0221	0.0225	0.004	0.0022	0.0225	0.0306	0.1273	0.0363	0.087	0.0457	0.0038
21	rs208885	18808923	0.89	0.118826527661215	1	0.139999700676332	0.0270972517766075	0.155102107123548	0.0075	0.0091	0.0713	0.0181	0.0531	0.0204	0.0193	0.0342	0.0031	0.0416	0.0484	0.0973	0.0029	0.0549	0.1079	0.0221	0.0225	0.004	0.0022	0.0225	0.0306	0.1273	0.0363	0.087	0.0457	0.0038
21	rs13048555	18810795	0.89	0.118826527661215	1	0.139999700676332	0.0311729100582423	0.156828124956511	0.0075	0.0091	0.0713	0.0181	0.0531	0.0203	0.0193	0.0342	0.0031	0.0417	0.0484	0.0974	0.0029	0.0549	0.1078	0.0221	0.0226	0.004	0.0022	0.0223	0.0305	0.1272	0.0363	0.0871	0.0456	0.0038
21	rs208892	18813490	0.89	0.118826527661215	0.99	0.161794913519683	0.0350141167542164	0.154528282011522	0.0075	0.0091	0.0711	0.018	0.0532	0.0202	0.0192	0.0343	0.0032	0.0417	0.0485	0.0976	0.0029	0.0549	0.1078	0.0221	0.0227	0.004	0.0022	0.0222	0.0306	0.1272	0.0364	0.0872	0.0454	0.0039
21	rs1389158	18814425	0.89	0.118826527661215	0.98	0.18597139562509	0.0470069910353619	0.148832041487617	0.0078	0.0092	0.0711	0.0177	0.0532	0.0202	0.0191	0.0343	0.0033	0.0417	0.0485	0.0977	0.003	0.0549	0.1078	0.022	0.0226	0.004	0.0022	0.0221	0.0305	0.127	0.0363	0.0873	0.0454	0.0039
21	rs17001725	18819147	0.89	0.118826527661215	0.98	0.18597139562509	0.0567108239682837	0.132846540895029	0.0077	0.0092	0.0714	0.0175	0.0531	0.0202	0.019	0.0342	0.0034	0.0415	0.0486	0.0975	0.0031	0.0551	0.1077	0.0217	0.0226	0.004	0.0023	0.0217	0.0304	0.1279	0.0365	0.0867	0.0455	0.0042
21	rs62242693	18819261	0.89	0.118826527661215	0.98	0.18597139562509	0.0550139949253171	0.132304119531872	0.0077	0.0092	0.0714	0.0176	0.0531	0.0202	0.019	0.0342	0.0034	0.0415	0.0486	0.0975	0.0031	0.0551	0.1077	0.0217	0.0226	0.004	0.0023	0.0216	0.0304	0.1279	0.0365	0.0867	0.0455	0.0042
21	rs17754807	18821866	0.89	0.118826527661215	0.97	0.212655582583661	0.0808587735563549	0.120493846665472	0.0083	0.0092	0.0723	0.0176	0.0516	0.0199	0.0188	0.0337	0.0042	0.0414	0.0491	0.0968	0.0035	0.0556	0.1066	0.0211	0.0224	0.0043	0.0024	0.0209	0.0309	0.1286	0.0369	0.0854	0.047	0.0045
21	rs2824310	18822174	0.88	0.140769569262351	0.97	0.212655582583661	0.11183777249577	0.113506049421752	0.0085	0.0093	0.0741	0.0176	0.0511	0.02	0.0189	0.0337	0.0043	0.0419	0.0486	0.0965	0.0036	0.0553	0.1064	0.021	0.0226	0.0043	0.0024	0.0207	0.031	0.128	0.0367	0.0841	0.0471	0.0049
21	rs77335894	18823519	0.87	0.165571370278195	0.97	0.212655582583661	0.140770999703219	0.107178599216655	0.009	0.009	0.0754	0.0176	0.0512	0.0197	0.0185	0.0337	0.0047	0.0419	0.0486	0.0974	0.0039	0.0553	0.106	0.0207	0.0217	0.0047	0.0031	0.0202	0.0315	0.1279	0.0363	0.0827	0.0468	0.0053
21	rs2824312	18824403	0.87	0.165571370278195	0.97	0.212655582583661	0.157251578605109	0.112569348639354	0.0092	0.0089	0.076	0.0175	0.0513	0.0194	0.0184	0.0337	0.005	0.0419	0.0483	0.098	0.0041	0.0556	0.1056	0.0205	0.0212	0.0049	0.0035	0.0201	0.0318	0.1274	0.036	0.0817	0.047	0.0056
21	rs12483510	18824505	0.87	0.165571370278195	0.97	0.212655582583661	0.178482374893644	0.112059669825211	0.0094	0.0088	0.0759	0.0175	0.0514	0.0193	0.0184	0.0335	0.005	0.042	0.0483	0.098	0.0041	0.0558	0.1055	0.0204	0.0208	0.005	0.0038	0.0201	0.0318	0.1276	0.0359	0.0816	0.0471	0.0058
21	rs8130729	18825044	0.87	0.165571370278195	0.97	0.212655582583661	0.2267355843999	0.115302490246665	0.0094	0.0088	0.076	0.0174	0.052	0.0189	0.0181	0.0338	0.0054	0.0427	0.0481	0.0976	0.0042	0.0559	0.105	0.02	0.0204	0.0051	0.004	0.0199	0.0318	0.1285	0.0357	0.0809	0.0472	0.0059
21	rs2824314	18825247	0.87	0.165571370278195	0.95	0.274028283204826	0.231869466577999	0.118060459818435	0.0095	0.0089	0.076	0.0173	0.0522	0.0187	0.018	0.0339	0.0054	0.0429	0.048	0.0975	0.0042	0.056	0.1048	0.0198	0.0202	0.0051	0.004	0.0199	0.0319	0.1289	0.0357	0.0807	0.0474	0.0059
21	rs2824315	18825927	0.87	0.165571370278195	0.94	0.308944172156586	0.232759609970873	0.13611819557859	0.0095	0.0088	0.0767	0.0172	0.0526	0.0183	0.0181	0.0338	0.0054	0.0434	0.0481	0.0975	0.0042	0.056	0.1041	0.0197	0.0196	0.0051	0.004	0.0199	0.0323	0.1292	0.0355	0.0802	0.0476	0.0059
21	rs2824316	18826595	0.87	0.165571370278195	0.94	0.308944172156586	0.237324460036812	0.145077461714473	0.0095	0.0088	0.0772	0.017	0.0525	0.018	0.0182	0.0336	0.0053	0.0435	0.0481	0.098	0.0041	0.0558	0.104	0.0197	0.0191	0.0051	0.004	0.02	0.0328	0.1294	0.0353	0.0801	0.0478	0.0058
21	rs1573437	18828052	0.87	0.165571370278195	0.93	0.346822133743557	0.264419728058715	0.176654286745598	0.0095	0.0089	0.0779	0.0163	0.0522	0.0173	0.0184	0.0328	0.005	0.044	0.0483	0.0987	0.004	0.0557	0.104	0.0199	0.018	0.0052	0.0041	0.0201	0.0336	0.1299	0.0351	0.0802	0.0481	0.0056
21	rs62242696	18828524	0.87	0.165571370278195	0.93	0.346822133743557	0.267982221276111	0.171372673444285	0.0095	0.009	0.0781	0.0163	0.052	0.0174	0.0186	0.0325	0.0049	0.0441	0.0483	0.0988	0.0039	0.0556	0.1038	0.02	0.0178	0.0053	0.004	0.0201	0.0338	0.13	0.035	0.0801	0.0481	0.0055
21	rs74705646	18830047	0.87	0.165571370278195	0.93	0.346822133743557	0.346024076593302	0.181283119146183	0.0094	0.0092	0.0789	0.0157	0.0522	0.0176	0.0194	0.0316	0.0046	0.0443	0.0485	0.0983	0.0037	0.0561	0.1031	0.0204	0.0169	0.0056	0.004	0.0201	0.0347	0.1301	0.0348	0.08	0.0483	0.0051
21	rs2824318	18830470	0.86	0.193417951625055	0.93	0.346822133743557	0.392834800505253	0.17276239914048	0.0095	0.009	0.0793	0.0157	0.0521	0.0176	0.0195	0.0313	0.0045	0.0441	0.0487	0.0982	0.0037	0.0562	0.1031	0.0208	0.0166	0.0056	0.004	0.0201	0.0349	0.1304	0.0346	0.0798	0.0483	0.0051
21	rs2824319	18832365	0.86	0.193417951625055	0.93	0.346822133743557	0.356761857937275	0.153573595268174	0.0095	0.0089	0.0791	0.0158	0.0519	0.0178	0.0195	0.0312	0.0045	0.0433	0.0484	0.0986	0.0039	0.0562	0.103	0.0211	0.0164	0.0057	0.004	0.0203	0.035	0.1306	0.0343	0.08	0.0486	0.0049
21	rs2824320	18832640	0.86	0.193417951625055	0.93	0.346822133743557	0.371577120496086	0.144423980149105	0.0095	0.0088	0.0794	0.0158	0.0519	0.0178	0.0196	0.0313	0.0044	0.0432	0.0484	0.0987	0.0039	0.0562	0.103	0.0212	0.0164	0.0058	0.0041	0.0203	0.035	0.1306	0.0342	0.0798	0.0487	0.0048
21	rs9979358	18836059	0.86	0.193417951625055	0.93	0.346822133743557	0.391212707606553	0.206825072014363	0.0094	0.0088	0.0797	0.0156	0.0518	0.0177	0.0194	0.0313	0.0043	0.043	0.0483	0.0988	0.0039	0.0562	0.103	0.0212	0.0164	0.0058	0.0041	0.0203	0.0349	0.1307	0.0343	0.0799	0.0487	0.005
21	rs73195274	18836467	0.86	0.193417951625055	0.93	0.346822133743557	0.390933378941893	0.213305102836358	0.0094	0.0088	0.0797	0.0156	0.0518	0.0177	0.0194	0.0313	0.0043	0.043	0.0482	0.0988	0.0038	0.0562	0.103	0.0213	0.0164	0.0058	0.0041	0.0203	0.0349	0.1307	0.0343	0.08	0.0488	0.005
21	rs12626798	18838900	0.86	0.193417951625055	0.93	0.346822133743557	0.3554835538104	0.162630296000759	0.0094	0.0085	0.0797	0.0156	0.0513	0.0178	0.0196	0.0316	0.004	0.0427	0.0478	0.099	0.0038	0.0562	0.1028	0.0216	0.0164	0.0056	0.004	0.0204	0.0346	0.1309	0.0345	0.0808	0.049	0.0049
21	rs79343020	18839857	0.86	0.193417951625055	0.93	0.346822133743557	0.380338600705514	0.170580301813617	0.0094	0.0084	0.0794	0.0156	0.0514	0.0178	0.0196	0.0316	0.0039	0.0427	0.0477	0.0992	0.0038	0.0563	0.1028	0.0216	0.0164	0.0057	0.004	0.0204	0.0346	0.1307	0.0347	0.0811	0.049	0.0049
21	rs35802488	18841879	0.86	0.193417951625055	0.92	0.387761932740255	0.36539807073304	0.16899940789326	0.0095	0.0081	0.0792	0.0155	0.0516	0.0178	0.0196	0.0317	0.0036	0.0427	0.0476	0.0993	0.0038	0.0564	0.1028	0.0216	0.0165	0.0057	0.0039	0.0204	0.0345	0.1306	0.0349	0.0816	0.0489	0.0047
21	rs62242707	18843067	0.86	0.193417951625055	0.91	0.431857736337621	0.350710945684395	0.184527396608392	0.0095	0.0081	0.0791	0.0156	0.0515	0.0178	0.0196	0.0317	0.0035	0.0421	0.0471	0.0998	0.0045	0.0564	0.1028	0.0217	0.0164	0.0057	0.0038	0.0211	0.0344	0.1303	0.035	0.0818	0.0488	0.0046
21	rs79549529	18847263	0.85	0.2244882202137	0.91	0.431857736337621	0.544255797414858	0.190766070545243	0.0093	0.0082	0.0792	0.0158	0.051	0.0175	0.02	0.032	0.003	0.0428	0.0481	0.1026	0.0043	0.0562	0.1021	0.0228	0.0162	0.0053	0.0035	0.021	0.0342	0.1277	0.0359	0.0818	0.0482	0.004
21	rs9977613	18849807	0.84	0.258953137461488	0.91	0.431857736337621	0.52608343312667	0.211066798329293	0.0091	0.0082	0.0803	0.016	0.0504	0.0183	0.0203	0.0322	0.0026	0.0432	0.0484	0.1044	0.0041	0.0558	0.1014	0.0231	0.0165	0.005	0.0033	0.0211	0.0344	0.1253	0.0365	0.0817	0.0478	0.0034
21	rs7276667	18852105	0.84	0.258953137461488	0.9	0.479198205640863	0.533473375828654	0.216838146748	0.0092	0.0083	0.0803	0.0162	0.0502	0.0183	0.0203	0.0321	0.0026	0.0431	0.0484	0.1045	0.0041	0.0555	0.1009	0.0232	0.0164	0.005	0.0033	0.0212	0.0347	0.1255	0.0367	0.0817	0.0479	0.0034
21	rs2824327	18853902	0.84	0.258953137461488	0.91	0.431857736337621	0.533668508329282	0.220174408763185	0.0092	0.0083	0.0804	0.0163	0.0501	0.0184	0.0203	0.0319	0.0025	0.0431	0.0484	0.1045	0.0041	0.0554	0.1006	0.0233	0.0164	0.005	0.0033	0.0212	0.0348	0.1256	0.0368	0.0817	0.048	0.0034
21	rs2250157	18865820	0.85	0.2244882202137	0.91	0.431857736337621	0.536012735254067	0.236439561525388	0.0091	0.0083	0.0808	0.0166	0.0498	0.0184	0.0205	0.0315	0.0025	0.0428	0.0485	0.1049	0.004	0.0548	0.1002	0.0233	0.0166	0.0046	0.0032	0.0213	0.0351	0.1263	0.0371	0.0823	0.0476	0.003
21	rs113372479	18866646	0.85	0.2244882202137	0.9	0.479198205640863	0.539342048579166	0.237433968677813	0.0091	0.0083	0.0808	0.0166	0.0498	0.0184	0.0205	0.0315	0.0025	0.0428	0.0485	0.1049	0.004	0.0548	0.1002	0.0233	0.0166	0.0046	0.0032	0.0213	0.0351	0.1263	0.0371	0.0823	0.0476	0.003
21	rs66842206	18872562	0.85	0.2244882202137	0.91	0.431857736337621	0.570212147900861	0.237433968677813	0.0091	0.0083	0.0811	0.0166	0.0497	0.0185	0.0208	0.0314	0.0024	0.0431	0.0483	0.1048	0.0039	0.0546	0.1003	0.0233	0.0167	0.0045	0.0032	0.0213	0.0351	0.1261	0.0371	0.0823	0.0475	0.003
21	rs2776068	18877791	0.85	0.2244882202137	0.91	0.431857736337621	0.548860933203448	0.250819328992232	0.0091	0.0083	0.0811	0.0164	0.0498	0.0184	0.0207	0.0315	0.0024	0.0428	0.0482	0.1048	0.0039	0.0546	0.1006	0.0232	0.0167	0.0045	0.0032	0.0213	0.0352	0.1261	0.0375	0.0826	0.0475	0.003
21	rs2849890	18885898	0.85	0.2244882202137	0.91	0.431857736337621	0.520283885230983	0.287382279670815	0.0092	0.0083	0.0807	0.0162	0.0499	0.0189	0.0203	0.0318	0.0023	0.0428	0.0479	0.1043	0.0039	0.0546	0.1004	0.0235	0.017	0.0046	0.0032	0.0218	0.0353	0.126	0.0374	0.0833	0.0472	0.0026
21	rs211953	18890217	0.85	0.2244882202137	0.92	0.387761932740255	0.556532510856714	0.292088675716606	0.0092	0.0083	0.0804	0.0165	0.0499	0.019	0.0204	0.0316	0.0022	0.043	0.0479	0.1046	0.0038	0.0545	0.1003	0.0234	0.0171	0.0045	0.0031	0.0218	0.0356	0.1258	0.0374	0.0833	0.0471	0.0026
21	rs77169459	18895367	0.85	0.2244882202137	0.92	0.387761932740255	0.564855246600528	0.314031705047368	0.0092	0.0083	0.0803	0.0169	0.05	0.0191	0.0206	0.0314	0.0021	0.0431	0.0478	0.1047	0.0037	0.0542	0.1002	0.0231	0.0172	0.0044	0.003	0.0218	0.0359	0.1254	0.0376	0.0836	0.047	0.0025
21	rs74905091	18899827	0.85	0.2244882202137	0.94	0.308944172156586	0.573437626930996	0.323961777495971	0.0092	0.0083	0.0804	0.017	0.0499	0.0191	0.0206	0.0314	0.0021	0.0431	0.0478	0.1047	0.0036	0.054	0.1001	0.0232	0.0172	0.0043	0.0029	0.0218	0.036	0.1253	0.0377	0.0839	0.047	0.0025
21	rs2824336	18901969	0.85	0.2244882202137	0.94	0.308944172156586	0.576334325868164	0.329449702406831	0.0092	0.0083	0.0804	0.0171	0.0498	0.0191	0.0207	0.0314	0.0021	0.0431	0.0478	0.1047	0.0036	0.0539	0.1001	0.0232	0.0172	0.0043	0.0029	0.0218	0.0361	0.1253	0.0378	0.084	0.047	0.0025
21	rs62239877	18903657	0.85	0.2244882202137	0.94	0.308944172156586	0.542812249655003	0.35828757048416	0.0092	0.0081	0.0804	0.0174	0.0495	0.0192	0.0207	0.0312	0.0021	0.0428	0.0477	0.105	0.0036	0.0537	0.0999	0.0231	0.0175	0.0042	0.0026	0.0219	0.0364	0.1249	0.038	0.0847	0.047	0.0023
21	rs77985686	18908394	0.85	0.2244882202137	0.95	0.274028283204826	0.388145637232274	0.393320952643982	0.009	0.008	0.0812	0.0178	0.0487	0.0201	0.0204	0.0309	0.002	0.0426	0.0478	0.1054	0.0035	0.053	0.099	0.0233	0.018	0.004	0.002	0.022	0.0364	0.1242	0.0383	0.0869	0.0467	0.002
21	rs77518777	18910659	0.85	0.2244882202137	0.96	0.241969076141015	0.388368285396338	0.395379635288288	0.009	0.008	0.0812	0.0178	0.0487	0.0201	0.0204	0.0309	0.002	0.0426	0.0478	0.1054	0.0035	0.053	0.099	0.0233	0.018	0.004	0.002	0.022	0.0364	0.1242	0.0383	0.0869	0.0467	0.002
21	rs2643069	18920691	0.85	0.2244882202137	0.97	0.212655582583661	0.372176143561225	0.393320952643982	0.009	0.008	0.0813	0.0178	0.0487	0.0201	0.0204	0.0309	0.002	0.0426	0.0478	0.1054	0.0034	0.0529	0.0989	0.0233	0.018	0.004	0.0019	0.022	0.0364	0.1242	0.0384	0.0871	0.0467	0.002
21	rs77404747	18924703	0.85	0.2244882202137	0.98	0.18597139562509	0.368968963346071	0.40922267940654	0.009	0.008	0.0812	0.0178	0.0487	0.0201	0.0204	0.0312	0.002	0.0426	0.0478	0.1052	0.0034	0.0529	0.0989	0.0233	0.018	0.004	0.0019	0.0219	0.0364	0.1242	0.0384	0.0871	0.0467	0.002
21	rs2824359	18933828	0.85	0.2244882202137	0.98	0.18597139562509	0.438316825428552	0.427266383842805	0.0089	0.008	0.0809	0.0181	0.0487	0.0201	0.0206	0.0311	0.002	0.0425	0.0482	0.1051	0.003	0.0532	0.0989	0.0233	0.018	0.0039	0.0019	0.0216	0.0368	0.1236	0.0388	0.0872	0.0466	0.0019
21	rs437470	18937758	0.85	0.2244882202137	0.98	0.18597139562509	0.447172389195477	0.430821159735857	0.0089	0.008	0.0809	0.0181	0.0488	0.0201	0.0206	0.0311	0.002	0.0426	0.0484	0.1052	0.0028	0.0532	0.0989	0.0232	0.018	0.0039	0.0019	0.0215	0.0368	0.1236	0.0389	0.0873	0.0467	0.0019
21	rs2249739	18947070	0.85	0.2244882202137	0.98	0.18597139562509	0.444131467540863	0.42779251752812	0.0089	0.008	0.0805	0.0181	0.0487	0.0202	0.0205	0.031	0.002	0.0427	0.0485	0.1055	0.0028	0.0532	0.0984	0.0231	0.0178	0.0039	0.0018	0.0215	0.0368	0.1234	0.039	0.0878	0.0467	0.0019
21	rs2250305	18951211	0.86	0.193417951625055	0.98	0.18597139562509	0.273513395356782	0.4002808624299	0.0089	0.0084	0.0773	0.0184	0.0483	0.0209	0.0204	0.03	0.0026	0.0431	0.0494	0.1067	0.0028	0.0531	0.0971	0.0221	0.0183	0.004	0.0021	0.0216	0.0367	0.1212	0.0399	0.0901	0.0476	0.002
21	rs77285730	18951407	0.86	0.193417951625055	0.98	0.18597139562509	0.285374712302695	0.388827975028537	0.0089	0.0084	0.0765	0.0184	0.0485	0.0209	0.0202	0.03	0.0027	0.0428	0.0494	0.1085	0.0028	0.053	0.0966	0.0222	0.0184	0.0039	0.002	0.0215	0.0365	0.1201	0.04	0.0904	0.0479	0.0021
21	rs62239947	18954924	0.86	0.193417951625055	0.98	0.18597139562509	0.194427038845073	0.339765456616193	0.0091	0.0082	0.075	0.0187	0.0494	0.0215	0.0199	0.0301	0.0031	0.0418	0.0499	0.1089	0.003	0.0526	0.096	0.0232	0.0186	0.0036	0.0021	0.0213	0.0357	0.1168	0.0402	0.0927	0.0495	0.0022
21	rs17755917	18956705	0.86	0.193417951625055	0.98	0.18597139562509	0.194388692877612	0.333613968190977	0.0091	0.0084	0.0748	0.0188	0.0493	0.0217	0.0199	0.03	0.0032	0.0415	0.0498	0.1092	0.003	0.0525	0.0959	0.0233	0.0187	0.0035	0.0021	0.0213	0.0357	0.1165	0.0403	0.0927	0.0496	0.0022
21	rs2824376	18958316	0.86	0.193417951625055	0.98	0.18597139562509	0.175611605513748	0.322259952932859	0.0091	0.0084	0.0747	0.0187	0.0497	0.0216	0.0197	0.03	0.0032	0.0415	0.05	0.1096	0.003	0.0525	0.0957	0.0232	0.0187	0.0035	0.0021	0.0213	0.0356	0.1164	0.0403	0.0928	0.0496	0.0022
21	rs76950499	18964358	0.86	0.193417951625055	0.99	0.161794913519683	0.139820351278893	0.309821246674187	0.009	0.0085	0.0745	0.019	0.0496	0.0216	0.0196	0.0299	0.0032	0.0416	0.0501	0.1103	0.0031	0.0523	0.0951	0.0229	0.0189	0.0035	0.0022	0.0214	0.0355	0.1161	0.0404	0.093	0.0497	0.0023
21	rs9977638	18968320	0.86	0.193417951625055	0.99	0.161794913519683	0.140993372359091	0.301451419550361	0.009	0.0085	0.0744	0.0191	0.0495	0.0216	0.0196	0.0298	0.0032	0.0417	0.0501	0.1104	0.0031	0.0523	0.095	0.0228	0.0191	0.0035	0.0022	0.0213	0.0354	0.116	0.0404	0.093	0.0497	0.0023
21	rs73195005	18987988	0.86	0.193417951625055	0.99	0.161794913519683	0.141980689170931	0.280133613546453	0.0091	0.0081	0.0736	0.0197	0.0491	0.0219	0.0199	0.0295	0.0033	0.0421	0.05	0.1094	0.0031	0.0516	0.0944	0.0233	0.0193	0.0037	0.0023	0.0215	0.0353	0.1166	0.04	0.0944	0.0495	0.0024
21	rs77380900	18989377	0.86	0.193417951625055	1	0.139999700676332	0.140866276566377	0.273982392761181	0.0092	0.008	0.0737	0.0197	0.0491	0.0218	0.0199	0.0295	0.0033	0.042	0.05	0.1092	0.0031	0.0519	0.0946	0.0233	0.0193	0.0037	0.0023	0.0215	0.0353	0.1166	0.0399	0.0943	0.0494	0.0024
21	rs8133946	18997213	0.86	0.193417951625055	1	0.139999700676332	0.133488816549037	0.266266994424014	0.0092	0.0079	0.0734	0.0199	0.0491	0.0219	0.0199	0.0294	0.0033	0.0421	0.05	0.109	0.0031	0.0517	0.0944	0.0234	0.0194	0.0038	0.0024	0.0216	0.0353	0.1167	0.0398	0.0947	0.0494	0.0024
21	rs1494935	19011263	0.86	0.193417951625055	1	0.139999700676332	0.128983641883601	0.237433968677813	0.0092	0.0079	0.0736	0.0201	0.0489	0.0219	0.0199	0.0292	0.0032	0.0423	0.0501	0.1087	0.0031	0.0518	0.0943	0.0234	0.0193	0.0041	0.0024	0.0215	0.0351	0.1167	0.0396	0.0952	0.0491	0.0025
21	rs34345815	19023398	0.86	0.193417951625055	1	0.139999700676332	0.124424321675664	0.274213749542142	0.0092	0.0078	0.0734	0.0201	0.0487	0.0221	0.0203	0.0294	0.0031	0.0423	0.0502	0.109	0.0032	0.0515	0.0937	0.0234	0.0193	0.0042	0.0024	0.022	0.0352	0.1161	0.0396	0.0952	0.0491	0.0025
21	rs1494932	19024276	0.86	0.193417951625055	1	0.139999700676332	0.118071124296243	0.275371436614559	0.0089	0.0078	0.0736	0.0201	0.0486	0.0222	0.0203	0.0293	0.0031	0.0424	0.0502	0.109	0.0032	0.0515	0.0937	0.0234	0.0191	0.0042	0.0024	0.022	0.0352	0.1161	0.0396	0.0953	0.0491	0.0025
21	rs2824430	19040005	0.87	0.165571370278195	1	0.139999700676332	0.0612357480914644	0.164092450458626	0.009	0.0072	0.072	0.0211	0.0494	0.0247	0.0215	0.0304	0.003	0.0409	0.049	0.1122	0.0036	0.0506	0.0896	0.0236	0.021	0.0052	0.0027	0.0202	0.0326	0.1128	0.0401	0.0965	0.051	0.0032
21	rs2824432	19041179	0.87	0.165571370278195	1	0.139999700676332	0.0624459402809803	0.136666311100549	0.0095	0.0071	0.0715	0.0214	0.0494	0.0251	0.022	0.03	0.0031	0.0408	0.049	0.1113	0.0046	0.0504	0.0895	0.0236	0.0212	0.0052	0.0027	0.0196	0.032	0.1127	0.0399	0.0973	0.051	0.0034
21	rs7278715	19042323	0.87	0.165571370278195	1	0.139999700676332	0.0689360414808489	0.094551885122987	0.0096	0.0072	0.0716	0.0213	0.0497	0.0251	0.0221	0.0298	0.0031	0.0407	0.0489	0.1114	0.0048	0.0508	0.0895	0.0238	0.0209	0.0052	0.0028	0.0191	0.0318	0.1121	0.0399	0.0974	0.0511	0.0034
21	rs8134716	19043295	0.87	0.165571370278195	1	0.139999700676332	0.072214321676954	0.0836901834674393	0.0096	0.0072	0.0718	0.0214	0.05	0.0254	0.022	0.0296	0.0031	0.0409	0.049	0.111	0.0049	0.051	0.0894	0.0239	0.0208	0.0052	0.0027	0.0189	0.0317	0.112	0.0399	0.0974	0.051	0.0034
21	rs73200553	19044157	0.87	0.165571370278195	1	0.139999700676332	0.0707588360801704	0.0837658791460273	0.0097	0.0071	0.0719	0.0213	0.0502	0.0257	0.0221	0.0295	0.0031	0.041	0.049	0.1107	0.005	0.0511	0.0892	0.0238	0.0209	0.0052	0.0027	0.0188	0.0316	0.1118	0.0399	0.0973	0.051	0.0033
21	rs2824439	19044975	0.87	0.165571370278195	1	0.139999700676332	0.0702025766048991	0.0897543985335138	0.0097	0.0071	0.0719	0.0213	0.0503	0.0257	0.0222	0.0295	0.0031	0.041	0.049	0.1106	0.005	0.0511	0.0892	0.0238	0.0209	0.0052	0.0027	0.0188	0.0316	0.1118	0.0399	0.0973	0.051	0.0033
21	rs1389996	19046239	0.87	0.165571370278195	1	0.139999700676332	0.0688954356309747	0.0895210201122447	0.0097	0.0071	0.072	0.0214	0.0503	0.0257	0.0222	0.0295	0.0031	0.041	0.0489	0.1106	0.005	0.0512	0.0891	0.0238	0.021	0.0052	0.0027	0.0188	0.0316	0.1116	0.0399	0.0973	0.0511	0.0033
21	rs13046530	19046706	0.87	0.165571370278195	1.01	0.120454976543865	0.0687534380940585	0.0813573477662263	0.0097	0.0071	0.072	0.0214	0.0503	0.0257	0.0223	0.0294	0.0031	0.041	0.0489	0.1106	0.005	0.0512	0.0892	0.0238	0.0211	0.0052	0.0027	0.0187	0.0315	0.1117	0.0399	0.0973	0.051	0.0033
21	rs112926469	19050937	0.87	0.165571370278195	1	0.139999700676332	0.0655008134841467	0.0743763684707325	0.0097	0.0071	0.072	0.0215	0.0504	0.0256	0.0223	0.0292	0.0032	0.0408	0.0489	0.1106	0.0051	0.0513	0.0893	0.0241	0.0213	0.005	0.0028	0.0186	0.0315	0.1118	0.0398	0.0974	0.0509	0.0032
21	rs8128554	19052087	0.87	0.165571370278195	1.01	0.120454976543865	0.063826134677499	0.0789034504929872	0.0097	0.007	0.072	0.0215	0.0504	0.0256	0.0223	0.0292	0.0032	0.0406	0.0489	0.1107	0.0051	0.0513	0.0893	0.0242	0.0214	0.005	0.0028	0.0186	0.0314	0.1118	0.0397	0.0974	0.0508	0.0032
21	rs2824443	19055599	0.87	0.165571370278195	1.02	0.103026239636585	0.0618767162043558	0.0617346638076259	0.0097	0.007	0.0723	0.0216	0.0505	0.0259	0.0224	0.0292	0.0032	0.0402	0.049	0.1108	0.0051	0.0512	0.0895	0.0242	0.0214	0.0049	0.0029	0.0184	0.031	0.112	0.0396	0.0976	0.0504	0.0031
21	rs2824447	19065456	0.87	0.165571370278195	1.02	0.103026239636585	0.0573740063288951	0.0657933448479825	0.0097	0.007	0.0725	0.0218	0.0504	0.026	0.0225	0.0293	0.0032	0.04	0.0491	0.1102	0.0052	0.0513	0.0894	0.0242	0.0215	0.0048	0.0029	0.0184	0.0307	0.1121	0.0396	0.0977	0.0505	0.0031
21	rs2824456	19069533	0.87	0.165571370278195	1.02	0.103026239636585	0.0590269621970891	0.0686987256224412	0.0098	0.007	0.0726	0.0217	0.0503	0.0259	0.0225	0.0291	0.0032	0.0398	0.0493	0.1098	0.0052	0.0513	0.0897	0.0243	0.0214	0.0048	0.0029	0.0185	0.0306	0.112	0.0399	0.0979	0.0505	0.0031
21	rs4818379	19070108	0.87	0.165571370278195	1.02	0.103026239636585	0.0602453682495749	0.0727249699591535	0.0098	0.007	0.0726	0.0217	0.0503	0.0259	0.0225	0.0291	0.0032	0.0398	0.0493	0.1098	0.0052	0.0513	0.0897	0.0243	0.0214	0.0048	0.0029	0.0185	0.0306	0.112	0.0399	0.0979	0.0505	0.0031
21	rs7282560	19075102	0.87	0.165571370278195	1.02	0.103026239636585	0.0695674299788033	0.0612017715002894	0.0099	0.007	0.0725	0.0218	0.0504	0.0258	0.0228	0.029	0.0033	0.0397	0.0492	0.1097	0.0053	0.0514	0.09	0.0233	0.0213	0.0051	0.0029	0.0183	0.0305	0.1119	0.0399	0.0983	0.0506	0.0031
21	rs12626851	19081705	0.87	0.165571370278195	1.03	0.0875760293110768	0.0741353186354625	0.0568807159807942	0.0099	0.007	0.0723	0.0218	0.0505	0.0259	0.0229	0.029	0.0032	0.0397	0.0493	0.1094	0.0053	0.0515	0.09	0.0234	0.0213	0.0052	0.0029	0.0183	0.0304	0.112	0.0399	0.0983	0.0506	0.0031
21	rs9977139	19098871	0.88	0.140769569262351	1.03	0.0875760293110768	0.109806083305641	0.0517643442350716	0.0101	0.0072	0.0711	0.0226	0.0512	0.0264	0.0234	0.0281	0.0032	0.0393	0.0498	0.1077	0.0052	0.0517	0.0901	0.0245	0.0216	0.005	0.0027	0.0181	0.0303	0.1119	0.0396	0.0976	0.0508	0.0032
21	rs57735164	19098952	0.88	0.140769569262351	1.03	0.0875760293110768	0.111341460947542	0.0518881570009337	0.0101	0.0072	0.0711	0.0226	0.0512	0.0265	0.0234	0.0281	0.0032	0.0393	0.0498	0.1077	0.0052	0.0517	0.0901	0.0245	0.0216	0.005	0.0027	0.0181	0.0303	0.1119	0.0396	0.0976	0.0508	0.0032
21	rs79303674	19101703	0.88	0.140769569262351	1.02	0.103026239636585	0.143806828196132	0.0778716561698616	0.0101	0.0072	0.071	0.0228	0.0509	0.0265	0.0236	0.0282	0.0031	0.0393	0.0496	0.1073	0.0051	0.0518	0.09	0.0247	0.0216	0.005	0.0027	0.0184	0.0303	0.1119	0.0396	0.0974	0.0509	0.0032
21	rs117471257	19109348	0.89	0.118826527661215	1.01	0.120454976543865	0.193316757748459	0.142377154684142	0.0094	0.0077	0.068	0.0233	0.0539	0.0255	0.0254	0.0294	0.0024	0.0392	0.0523	0.0987	0.0036	0.054	0.0886	0.027	0.0222	0.0043	0.0019	0.0179	0.0294	0.1128	0.0401	0.0973	0.0552	0.0023
21	rs7276293	19126079	0.89	0.118826527661215	1.01	0.120454976543865	0.186806245236124	0.157597423766489	0.0094	0.0078	0.0682	0.0233	0.0541	0.0255	0.0256	0.0296	0.0023	0.0393	0.0525	0.0981	0.0035	0.054	0.088	0.0272	0.0222	0.0043	0.0019	0.0181	0.0295	0.113	0.0401	0.0973	0.0551	0.0023
21	rs243570	19128706	0.89	0.118826527661215	1.01	0.120454976543865	0.163667870876635	0.162143937391934	0.0091	0.0076	0.0682	0.0233	0.0541	0.0255	0.0256	0.0296	0.0024	0.0393	0.0525	0.098	0.0034	0.054	0.088	0.0273	0.0223	0.0044	0.0018	0.0181	0.0298	0.113	0.0401	0.0973	0.0551	0.0024
21	rs243576	19131238	0.89	0.118826527661215	1.01	0.120454976543865	0.180092964680145	0.165363373537302	0.0091	0.0077	0.068	0.0233	0.0541	0.0255	0.0257	0.0297	0.0024	0.0393	0.0526	0.0979	0.0034	0.054	0.088	0.0273	0.0223	0.0044	0.0018	0.0181	0.03	0.113	0.04	0.0972	0.0549	0.0024
21	rs11701256	19132932	0.88	0.140769569262351	1.01	0.120454976543865	0.223403796870165	0.177657036884668	0.0092	0.0079	0.0679	0.0235	0.0548	0.0256	0.026	0.0296	0.0025	0.0397	0.0529	0.0965	0.0039	0.0536	0.0873	0.0277	0.0224	0.0045	0.0021	0.0182	0.0299	0.1128	0.0397	0.096	0.0553	0.0023
21	rs17761710	19133448	0.88	0.140769569262351	1.01	0.120454976543865	0.220675775423035	0.175753492053832	0.0092	0.008	0.0679	0.0236	0.0548	0.0257	0.0261	0.0297	0.0026	0.0395	0.053	0.096	0.004	0.0535	0.0874	0.0279	0.0226	0.0046	0.0021	0.0182	0.0299	0.1126	0.0396	0.0959	0.0551	0.0024
21	rs75919559	19133902	0.88	0.140769569262351	1.01	0.120454976543865	0.209110855545617	0.184527396608392	0.0092	0.0079	0.0674	0.0237	0.0546	0.0257	0.0261	0.0296	0.0026	0.0395	0.053	0.0956	0.0041	0.0534	0.088	0.0279	0.0226	0.0046	0.0023	0.0182	0.0301	0.1123	0.0399	0.0957	0.0551	0.0026
21	rs78958927	19134195	0.88	0.140769569262351	1.01	0.120454976543865	0.221335394498067	0.184527396608392	0.0093	0.0079	0.0672	0.0237	0.0545	0.0257	0.0262	0.0297	0.0027	0.0395	0.053	0.0953	0.0041	0.0535	0.0879	0.028	0.0226	0.0047	0.0023	0.0182	0.0301	0.1122	0.04	0.0957	0.0552	0.0027
21	rs78010665	19137444	0.88	0.140769569262351	1.01	0.120454976543865	0.221706913879732	0.223852665860229	0.0093	0.0086	0.0665	0.0238	0.0551	0.0256	0.0264	0.0299	0.0031	0.0388	0.053	0.0936	0.0046	0.0533	0.0867	0.0284	0.0229	0.005	0.0029	0.0182	0.0299	0.1125	0.0401	0.0944	0.0557	0.003
21	rs74632412	19137559	0.88	0.140769569262351	1.01	0.120454976543865	0.203439901980657	0.207776965015592	0.0093	0.0086	0.0662	0.0238	0.055	0.0256	0.0266	0.03	0.0031	0.0388	0.053	0.0935	0.0047	0.0533	0.0866	0.0284	0.023	0.005	0.003	0.0182	0.0299	0.1122	0.04	0.0946	0.0559	0.0033
21	rs75144913	19139746	0.87	0.165571370278195	1.01	0.120454976543865	0.196851533442783	0.235225998707462	0.0094	0.0091	0.0655	0.0239	0.0555	0.0256	0.0268	0.0303	0.0035	0.0385	0.0525	0.0923	0.005	0.053	0.0853	0.0287	0.0232	0.0054	0.0034	0.0181	0.0298	0.1124	0.0405	0.0942	0.0563	0.0035
21	rs2824483	19139775	0.87	0.165571370278195	1.01	0.120454976543865	0.184081662246558	0.226352149273201	0.0094	0.0091	0.0655	0.0239	0.0555	0.0256	0.0268	0.0303	0.0035	0.0385	0.0525	0.0923	0.005	0.053	0.0852	0.0287	0.0232	0.0054	0.0034	0.0181	0.0298	0.1124	0.0406	0.0942	0.0563	0.0035
21	rs2824484	19148593	0.87	0.165571370278195	1.02	0.103026239636585	0.176190851789799	0.219204095277494	0.0095	0.0093	0.0658	0.0236	0.0556	0.0256	0.0265	0.0306	0.0037	0.0382	0.0528	0.091	0.0057	0.0528	0.0846	0.0284	0.023	0.0054	0.0035	0.0179	0.0296	0.1129	0.0412	0.094	0.0569	0.0036
21	rs28409029	19149091	0.87	0.165571370278195	1.01	0.120454976543865	0.183302138759773	0.22157844819789	0.0094	0.0093	0.0657	0.0236	0.0557	0.0256	0.0265	0.0307	0.0037	0.0385	0.0529	0.0909	0.0058	0.0529	0.0844	0.0283	0.023	0.0055	0.0035	0.018	0.0296	0.1129	0.0413	0.094	0.0566	0.0034
21	rs171477	19150133	0.87	0.165571370278195	1.01	0.120454976543865	0.177716630351929	0.217482568807667	0.0095	0.0092	0.0655	0.0237	0.0559	0.0257	0.0265	0.0307	0.0037	0.0385	0.053	0.0908	0.0058	0.0528	0.0841	0.0283	0.023	0.0055	0.0036	0.018	0.0295	0.1127	0.0415	0.0944	0.0563	0.0034
21	rs243589	19154859	0.86	0.193417951625055	1.04	0.0739648219953096	0.117159800329513	0.171570966297997	0.0088	0.0096	0.0647	0.0227	0.0568	0.0245	0.0252	0.03	0.0039	0.0378	0.0534	0.0936	0.0063	0.0513	0.087	0.0278	0.0226	0.0053	0.0034	0.0182	0.0301	0.1158	0.0414	0.0931	0.0557	0.0034
21	rs77015128	19156265	0.86	0.193417951625055	1.04	0.0739648219953096	0.114844264931394	0.161658093231535	0.0088	0.0096	0.0647	0.0227	0.0568	0.0245	0.0252	0.03	0.0039	0.0378	0.0534	0.0937	0.0063	0.0514	0.087	0.0278	0.0226	0.0053	0.0034	0.0182	0.0301	0.1157	0.0414	0.0931	0.0556	0.0034
21	rs11088653	19157375	0.86	0.193417951625055	1.04	0.0739648219953096	0.110188693528692	0.156732056753697	0.0088	0.0096	0.0647	0.0227	0.0567	0.0246	0.0253	0.03	0.0039	0.0377	0.0534	0.0938	0.0063	0.0514	0.087	0.0278	0.0227	0.0053	0.0034	0.0183	0.0301	0.1157	0.0414	0.0931	0.0555	0.0034
21	rs9974456	19157380	0.86	0.193417951625055	1.04	0.0739648219953096	0.112667985290079	0.159623183808191	0.0089	0.0096	0.0647	0.0227	0.0568	0.0245	0.0253	0.03	0.0039	0.0378	0.0535	0.0935	0.0063	0.0514	0.0867	0.0278	0.0226	0.0053	0.0034	0.0183	0.0301	0.1157	0.0415	0.0931	0.0558	0.0034
21	rs4818383	19157415	0.86	0.193417951625055	1.04	0.0739648219953096	0.117245053184529	0.159623183808191	0.0089	0.0097	0.0647	0.0227	0.0568	0.0245	0.0253	0.03	0.0039	0.0378	0.0535	0.0935	0.0063	0.0514	0.0868	0.0278	0.0226	0.0053	0.0034	0.0183	0.0301	0.1154	0.0415	0.0931	0.0558	0.0034
21	rs243599	19159523	0.86	0.193417951625055	1.05	0.0620520515513756	0.113362721357569	0.160106858438354	0.0089	0.0097	0.0647	0.0227	0.0568	0.0245	0.0253	0.03	0.0038	0.0378	0.0535	0.0933	0.0063	0.0514	0.0869	0.0279	0.0227	0.0052	0.0034	0.0183	0.0299	0.1155	0.0415	0.0931	0.0559	0.0034
21	rs80018068	19178427	0.86	0.193417951625055	1.05	0.0620520515513756	0.109833385334325	0.15894691087472	0.0088	0.0097	0.0649	0.0226	0.0569	0.0244	0.0252	0.03	0.0038	0.0377	0.0532	0.0935	0.0063	0.0517	0.0873	0.0278	0.0226	0.0052	0.0034	0.0182	0.0298	0.1154	0.0416	0.0931	0.0557	0.0034
21	rs12627264	19186614	0.86	0.193417951625055	1.05	0.0620520515513756	0.104668184201883	0.155772527731071	0.0088	0.0097	0.0651	0.0225	0.057	0.0244	0.0251	0.0299	0.0038	0.0376	0.053	0.0936	0.0063	0.0519	0.0875	0.0278	0.0226	0.0052	0.0033	0.0182	0.0298	0.1154	0.0416	0.0931	0.0556	0.0034
21	rs78250590	19195407	0.85	0.2244882202137	1.04	0.0739648219953096	0.0907685468679498	0.0794955290774959	0.0086	0.0097	0.0658	0.0207	0.0592	0.0232	0.0235	0.0291	0.0034	0.0371	0.0524	0.097	0.0053	0.0529	0.092	0.0264	0.0224	0.0049	0.0024	0.0179	0.0291	0.1161	0.0402	0.0961	0.0545	0.0028
21	rs62212950	19197465	0.85	0.2244882202137	1.04	0.0739648219953096	0.103769568130063	0.0684197657324233	0.0085	0.0098	0.066	0.0201	0.06	0.0229	0.023	0.0289	0.0032	0.0373	0.0519	0.0978	0.005	0.053	0.0932	0.0261	0.0224	0.0048	0.0021	0.0177	0.0289	0.1163	0.0398	0.0969	0.0542	0.0027
21	rs74495956	19202051	0.85	0.2244882202137	1.05	0.0620520515513756	0.0981730341118013	0.065519386739129	0.0085	0.0098	0.0662	0.02	0.0602	0.0228	0.0227	0.0289	0.0032	0.0374	0.0519	0.0982	0.0049	0.0528	0.0936	0.026	0.0226	0.0048	0.002	0.0178	0.0288	0.1161	0.0396	0.0971	0.0543	0.0026
21	rs1387615	19225264	0.85	0.2244882202137	1.05	0.0620520515513756	0.0937557288421208	0.0696788039230055	0.0085	0.0099	0.0664	0.0199	0.0604	0.0227	0.0225	0.0289	0.0032	0.0376	0.0519	0.0985	0.0049	0.0529	0.0937	0.0259	0.0228	0.0048	0.0019	0.0178	0.0287	0.1161	0.0395	0.0973	0.0543	0.0026
21	rs34451065	19226121	0.84	0.258953137461488	1.04	0.0739648219953096	0.110462490150616	0.0750991219077738	0.0088	0.0098	0.0665	0.0199	0.0604	0.0228	0.0225	0.0289	0.0031	0.0376	0.0519	0.0986	0.0049	0.0528	0.0934	0.026	0.0229	0.0048	0.0018	0.0176	0.0287	0.1158	0.0395	0.0975	0.0544	0.0026
21	rs13047034	19226451	0.84	0.258953137461488	1.05	0.0620520515513756	0.109560553820885	0.0806850783757492	0.0088	0.0098	0.0663	0.0199	0.0604	0.0228	0.0225	0.029	0.0031	0.0376	0.0519	0.0983	0.0049	0.0529	0.0935	0.026	0.0229	0.0048	0.0018	0.0177	0.0288	0.1159	0.0392	0.0976	0.0545	0.0026
21	rs2824517	19228178	0.84	0.258953137461488	1.05	0.0620520515513756	0.124601243976029	0.0824828111152438	0.0088	0.0099	0.0663	0.0199	0.0604	0.0227	0.0225	0.0289	0.0031	0.0374	0.0519	0.0982	0.0049	0.053	0.0935	0.026	0.0229	0.0048	0.0018	0.0177	0.0289	0.1161	0.0394	0.0977	0.0545	0.0026
21	rs11700400	19231555	0.84	0.258953137461488	1.05	0.0620520515513756	0.0869904125159564	0.0852093269808198	0.0088	0.0099	0.0663	0.0198	0.0603	0.0227	0.0225	0.0288	0.0031	0.0373	0.0519	0.0982	0.0049	0.0531	0.0935	0.0259	0.0228	0.0048	0.0018	0.0186	0.0287	0.1162	0.0393	0.0975	0.0545	0.0026
21	rs2824531	19254879	0.84	0.258953137461488	1.04	0.0739648219953096	0.0941520251220958	0.0413820422838874	0.0089	0.0094	0.0684	0.0189	0.0601	0.0222	0.0216	0.0279	0.0028	0.0367	0.0522	0.1016	0.005	0.0526	0.0967	0.0255	0.0219	0.0046	0.0014	0.0181	0.0279	0.1177	0.0379	0.0976	0.0538	0.0023
21	rs2824534	19259311	0.83	0.29697514221559	1.04	0.0739648219953096	0.13793061438582	0.0632776061613162	0.0092	0.0091	0.0689	0.0182	0.0599	0.0221	0.0215	0.027	0.0027	0.0362	0.0525	0.1021	0.0049	0.0525	0.0971	0.0251	0.0214	0.0044	0.0012	0.0176	0.0276	0.118	0.0373	0.101	0.0538	0.0024
21	rs74398453	19262456	0.83	0.29697514221559	1.04	0.0739648219953096	0.121788821081857	0.0288864280875127	0.0092	0.0091	0.0696	0.0182	0.0595	0.0221	0.0212	0.0267	0.0027	0.0364	0.0525	0.1022	0.005	0.0525	0.097	0.025	0.0213	0.0044	0.0012	0.0175	0.0273	0.1182	0.0373	0.1016	0.0537	0.0024
21	rs7278320	19265968	0.83	0.29697514221559	1.05	0.0620520515513756	0.142523869491599	0.0561096384121805	0.0092	0.0091	0.0698	0.0182	0.0593	0.022	0.0213	0.0267	0.0024	0.0365	0.0524	0.1022	0.005	0.0525	0.097	0.025	0.0213	0.0046	0.0012	0.0174	0.0272	0.1182	0.0372	0.102	0.0537	0.0024
21	rs73210365	19308354	0.83	0.29697514221559	1.04	0.0739648219953096	0.12913431991616	0.0275231106336827	0.0094	0.009	0.0714	0.0174	0.0588	0.022	0.0211	0.0264	0.0024	0.0361	0.0526	0.1022	0.0053	0.0514	0.098	0.0243	0.0207	0.0045	0.0013	0.017	0.0269	0.1188	0.0373	0.1026	0.0542	0.0027
21	rs1876036	19316624	0.83	0.29697514221559	1.04	0.0739648219953096	0.136523420377371	0.0449803670229448	0.0095	0.009	0.0718	0.0172	0.0587	0.022	0.021	0.0264	0.0024	0.0362	0.0528	0.1021	0.0054	0.0511	0.0983	0.0241	0.0206	0.0045	0.0013	0.0169	0.0269	0.1188	0.0373	0.1027	0.0543	0.0028
21	rs174742	19332324	0.83	0.29697514221559	1.04	0.0739648219953096	0.0908655195338897	0.0502886469647399	0.0097	0.009	0.0742	0.0159	0.0581	0.0211	0.0205	0.027	0.0025	0.0371	0.0525	0.1025	0.0061	0.0502	0.1001	0.0234	0.0201	0.0045	0.0013	0.0168	0.0262	0.1175	0.0374	0.1024	0.0551	0.0029
21	rs197564	19332843	0.83	0.29697514221559	1.05	0.0620520515513756	0.12141097687599	0.0223404879041468	0.0098	0.0089	0.0758	0.0146	0.0574	0.0203	0.0203	0.0269	0.0023	0.0377	0.0536	0.1031	0.0061	0.0497	0.1011	0.0226	0.0196	0.0046	0.0015	0.0171	0.0253	0.1169	0.0374	0.1032	0.0552	0.0032
21	rs113097285	19334643	0.83	0.29697514221559	1.05	0.0620520515513756	0.132353764748476	0.0245804780415824	0.0098	0.0091	0.0753	0.0143	0.0576	0.0203	0.0201	0.0271	0.0023	0.0377	0.0539	0.1036	0.0061	0.0497	0.1007	0.0225	0.0194	0.0046	0.0016	0.0171	0.0252	0.1171	0.0372	0.1034	0.0551	0.0033
21	rs2824583	19340281	0.83	0.29697514221559	1.05	0.0620520515513756	0.147762247951308	0.0344898318453624	0.0098	0.0091	0.0753	0.0142	0.0576	0.0204	0.0201	0.0271	0.0023	0.0377	0.054	0.1035	0.0061	0.0498	0.1007	0.0225	0.0194	0.0046	0.0016	0.0171	0.0251	0.1171	0.0372	0.1035	0.055	0.0034
21	rs74755865	19349223	0.83	0.29697514221559	1.06	0.0516972356607989	0.135465949729516	0.0259190677890828	0.0099	0.0092	0.0757	0.0142	0.0572	0.0203	0.02	0.0272	0.0023	0.0376	0.0535	0.1032	0.006	0.0502	0.1012	0.0223	0.0194	0.0046	0.0017	0.0171	0.0249	0.1166	0.0371	0.104	0.0552	0.0034
21	rs17769032	19357631	0.83	0.29697514221559	1.06	0.0516972356607989	0.144096439476964	0.0446319254039357	0.0099	0.0093	0.0758	0.0143	0.0571	0.0203	0.02	0.0273	0.0022	0.0374	0.0535	0.103	0.006	0.0503	0.1012	0.0222	0.0194	0.0046	0.0017	0.0171	0.0249	0.1165	0.0372	0.1041	0.0553	0.0035
21	rs158006	19357993	0.83	0.29697514221559	1.07	0.0427611820736564	0.150159577589154	0.0433646137910952	0.0099	0.0093	0.0758	0.0143	0.0569	0.0204	0.0201	0.0271	0.0023	0.0373	0.0534	0.103	0.006	0.0499	0.1013	0.0223	0.0194	0.0046	0.0018	0.0172	0.025	0.1165	0.0371	0.1045	0.0553	0.0035
21	rs150210	19362312	0.83	0.29697514221559	1.07	0.0427611820736564	0.148384006574161	0.0312597484489833	0.0099	0.0093	0.0758	0.0143	0.0569	0.0204	0.0201	0.0271	0.0023	0.0374	0.0534	0.103	0.006	0.0499	0.1013	0.0223	0.0194	0.0046	0.0018	0.0172	0.025	0.1165	0.0371	0.1045	0.0553	0.0035
21	rs76046681	19375928	0.83	0.29697514221559	1.07	0.0427611820736564	0.130768429239794	0.030915371327677	0.0099	0.0094	0.0761	0.0144	0.0571	0.0204	0.0201	0.027	0.0023	0.0374	0.0529	0.1031	0.006	0.0498	0.1016	0.0219	0.0194	0.0046	0.0019	0.017	0.025	0.1161	0.037	0.1046	0.0555	0.0035
21	rs1867705	19377393	0.83	0.29697514221559	1.07	0.0427611820736564	0.130464878880145	0.0391672998305156	0.01	0.0094	0.0761	0.0144	0.0571	0.0204	0.0201	0.027	0.0023	0.0375	0.0529	0.1032	0.006	0.0499	0.1016	0.0219	0.0195	0.0047	0.0019	0.017	0.025	0.1161	0.037	0.1044	0.0555	0.0035
21	rs1394745	19377939	0.83	0.29697514221559	1.07	0.0427611820736564	0.130343578084856	0.040323211082813	0.01	0.0094	0.0761	0.0144	0.0571	0.0204	0.0201	0.027	0.0023	0.0375	0.0529	0.1032	0.006	0.0499	0.1016	0.0219	0.0195	0.0047	0.0019	0.017	0.025	0.1161	0.037	0.1044	0.0555	0.0035
21	rs258646	19391326	0.83	0.29697514221559	1.07	0.0427611820736564	0.122634285865203	0.021176898357492	0.01	0.0093	0.0763	0.0145	0.057	0.0201	0.02	0.0269	0.0023	0.038	0.0521	0.1034	0.006	0.0499	0.1022	0.0218	0.0192	0.0053	0.002	0.0168	0.0247	0.1153	0.0368	0.1049	0.0554	0.0035
21	rs158044	19395457	0.83	0.29697514221559	1.07	0.0427611820736564	0.125814305824939	0.0272911844961609	0.01	0.0093	0.0764	0.0145	0.0571	0.0201	0.02	0.0269	0.0023	0.0382	0.0521	0.1031	0.0061	0.0499	0.1023	0.0217	0.0192	0.0054	0.002	0.0168	0.0246	0.115	0.0368	0.105	0.0558	0.0036
21	rs117601587	19397763	0.83	0.29697514221559	1.07	0.0427611820736564	0.108663185011026	0.0210949328584527	0.0099	0.0093	0.0761	0.0145	0.0571	0.0202	0.02	0.027	0.0023	0.0385	0.0519	0.103	0.0061	0.0504	0.1024	0.0216	0.019	0.0054	0.002	0.0167	0.0247	0.1148	0.0366	0.105	0.0558	0.0035
21	rs73196629	19399885	0.83	0.29697514221559	1.07	0.0427611820736564	0.0944499386912021	0.0345414593067033	0.0097	0.0092	0.0755	0.0146	0.0577	0.0203	0.02	0.0269	0.0022	0.0393	0.0515	0.1032	0.006	0.0508	0.1024	0.0214	0.0188	0.0054	0.0021	0.0167	0.0246	0.1143	0.0365	0.1052	0.0561	0.0035
21	rs157740	19403222	0.83	0.29697514221559	1.07	0.0427611820736564	0.0755921790267823	0.0369011486099333	0.0095	0.0092	0.0754	0.0149	0.0577	0.0204	0.02	0.027	0.0022	0.0398	0.0511	0.1033	0.006	0.0509	0.1023	0.0214	0.0187	0.0054	0.0021	0.0167	0.0246	0.1141	0.0363	0.1053	0.0562	0.0035
21	rs2591641	19404052	0.84	0.258953137461488	1.07	0.0427611820736564	0.073392603157641	0.038242683594239	0.0095	0.0092	0.0751	0.015	0.0576	0.0204	0.02	0.027	0.0022	0.0401	0.0509	0.1032	0.006	0.0508	0.1024	0.0212	0.0187	0.0055	0.0021	0.0167	0.0246	0.1142	0.0364	0.105	0.0562	0.0036
21	rs2824607	19405159	0.84	0.258953137461488	1.07	0.0427611820736564	0.0702436830162882	0.0321034439921945	0.0093	0.0094	0.0747	0.015	0.0578	0.0204	0.02	0.0271	0.0021	0.0403	0.0511	0.103	0.006	0.051	0.1025	0.021	0.0185	0.0055	0.0022	0.0167	0.0247	0.1144	0.0366	0.1045	0.0563	0.0034
21	rs3133060	19408302	0.84	0.258953137461488	1.08	0.0351072409391166	0.0749043134603323	0.0374887469099659	0.0093	0.0093	0.0746	0.015	0.0579	0.0204	0.0201	0.027	0.0022	0.041	0.0512	0.1029	0.0059	0.051	0.1024	0.0209	0.0185	0.0056	0.0023	0.0167	0.0246	0.1143	0.0363	0.1043	0.0563	0.0035
21	rs62213039	19413893	0.84	0.258953137461488	1.08	0.0351072409391166	0.0853024508539831	0.0449222099932158	0.0092	0.0092	0.0743	0.0151	0.058	0.0203	0.0201	0.027	0.0023	0.0414	0.0515	0.1027	0.0059	0.051	0.1033	0.0206	0.0183	0.0058	0.0026	0.0167	0.0241	0.1135	0.0358	0.1052	0.056	0.0034
21	rs157743	19414919	0.85	0.2244882202137	1.07	0.0427611820736564	0.0797827059355255	0.0521982510585336	0.0094	0.0091	0.0741	0.0152	0.0582	0.0203	0.0202	0.0272	0.0025	0.0416	0.0516	0.1028	0.0059	0.0509	0.1037	0.0204	0.018	0.0059	0.0029	0.0167	0.0238	0.1125	0.0358	0.1055	0.0558	0.0034
21	rs71319669	19418752	0.86	0.193417951625055	1.08	0.0351072409391166	0.10340095048575	0.0677244383514736	0.009	0.0089	0.0733	0.015	0.058	0.0201	0.02	0.0268	0.0028	0.0422	0.0519	0.1036	0.0057	0.0506	0.1051	0.0198	0.0178	0.0063	0.0034	0.0168	0.0228	0.1119	0.0357	0.1063	0.0558	0.0035
21	rs149781	19419466	0.86	0.193417951625055	1.08	0.0351072409391166	0.0985299050406971	0.0740880721507569	0.0087	0.0088	0.0731	0.015	0.058	0.0201	0.02	0.0268	0.0029	0.0424	0.0519	0.1038	0.0054	0.0506	0.1054	0.0197	0.0177	0.0063	0.0035	0.0169	0.0227	0.1119	0.0357	0.1065	0.0558	0.0036
21	rs157734	19424431	0.86	0.193417951625055	1.08	0.0351072409391166	0.153681409599251	0.0878169919829966	0.0083	0.0088	0.0738	0.0152	0.0571	0.0197	0.0195	0.0272	0.0031	0.043	0.0516	0.1043	0.0053	0.0506	0.1074	0.0187	0.0175	0.0067	0.0041	0.0169	0.0224	0.1106	0.035	0.1063	0.0563	0.0038
21	rs73196662	19425820	0.86	0.193417951625055	1.08	0.0351072409391166	0.159259703206944	0.0859730143927169	0.0083	0.0088	0.0738	0.0152	0.0571	0.0196	0.0194	0.0272	0.0031	0.0431	0.0516	0.1045	0.0053	0.0507	0.1073	0.0187	0.0175	0.0067	0.0041	0.0168	0.0224	0.1106	0.0349	0.1062	0.0564	0.0038
21	rs117200752	19426998	0.86	0.193417951625055	1.09	0.0286025630236612	0.147991136523126	0.0877398470770927	0.0083	0.0088	0.0738	0.0152	0.0571	0.0196	0.0194	0.0272	0.0031	0.0431	0.0517	0.1044	0.0053	0.0507	0.1073	0.0186	0.0175	0.0067	0.0041	0.0168	0.0223	0.1107	0.0349	0.1063	0.0565	0.0038
21	rs80289836	19427023	0.86	0.193417951625055	1.08	0.0351072409391166	0.147370357131715	0.0874315386263172	0.0083	0.0088	0.0738	0.0152	0.0571	0.0196	0.0194	0.0272	0.0031	0.0431	0.0517	0.1044	0.0053	0.0507	0.1073	0.0186	0.0175	0.0067	0.0041	0.0168	0.0223	0.1107	0.0349	0.1063	0.0565	0.0038
21	rs150056	19427488	0.86	0.193417951625055	1.06	0.0516972356607989	0.146523381570954	0.0902998883975837	0.0083	0.0088	0.0738	0.0152	0.0571	0.0195	0.0194	0.0272	0.0031	0.0432	0.0517	0.1044	0.0053	0.0507	0.1072	0.0186	0.0175	0.0067	0.0042	0.0168	0.0223	0.1107	0.0349	0.1062	0.0566	0.0038
21	rs150057	19427627	0.86	0.193417951625055	1.06	0.0516972356607989	0.143357012249366	0.0924949556582326	0.0083	0.0088	0.0738	0.0152	0.0571	0.0195	0.0194	0.0273	0.0031	0.0432	0.0517	0.1044	0.0053	0.0508	0.1072	0.0186	0.0175	0.0067	0.0042	0.0167	0.0223	0.1107	0.0349	0.106	0.0566	0.0038
21	rs79138132	19427805	0.86	0.193417951625055	1.06	0.0516972356607989	0.144128639954004	0.0936003114649581	0.0083	0.0088	0.0738	0.0152	0.0571	0.0195	0.0194	0.0273	0.0031	0.0432	0.0517	0.1044	0.0053	0.0508	0.1072	0.0186	0.0175	0.0067	0.0042	0.0167	0.0223	0.1106	0.0349	0.106	0.0566	0.0038
21	rs154745	19437645	0.86	0.193417951625055	1.06	0.0516972356607989	0.127961854250459	0.141265183652703	0.0084	0.0087	0.0736	0.0151	0.0577	0.019	0.019	0.0273	0.0032	0.0433	0.0521	0.1053	0.0053	0.0512	0.1067	0.0182	0.0172	0.0065	0.0043	0.0164	0.0223	0.1103	0.035	0.1052	0.0578	0.0039
21	rs150142	19453447	0.86	0.193417951625055	1.06	0.0516972356607989	0.120831076357586	0.159043458968422	0.0084	0.0087	0.0735	0.0151	0.0578	0.019	0.019	0.0272	0.0032	0.0432	0.052	0.1055	0.0053	0.0513	0.1065	0.0183	0.0172	0.0064	0.0043	0.0163	0.0223	0.1102	0.0351	0.1049	0.0583	0.004
21	rs75502184	19462686	0.86	0.193417951625055	1.06	0.0516972356607989	0.13061660077661	0.158175275208145	0.0084	0.0087	0.0734	0.0151	0.0579	0.019	0.0189	0.0272	0.0033	0.0431	0.052	0.1055	0.0053	0.0512	0.1065	0.0182	0.0172	0.0064	0.0044	0.0163	0.0223	0.1102	0.0351	0.1049	0.0582	0.0041
21	rs2248200	19474615	0.86	0.193417951625055	1.06	0.0516972356607989	0.163147636384065	0.159816591465539	0.0084	0.0088	0.0731	0.0152	0.0581	0.0189	0.0185	0.0272	0.0034	0.0426	0.052	0.1059	0.0054	0.0511	0.1067	0.0181	0.0171	0.0065	0.0047	0.0163	0.0226	0.1098	0.0351	0.1047	0.0579	0.0048
21	rs78605471	19475741	0.86	0.193417951625055	1.06	0.0516972356607989	0.168923572763161	0.163604553338375	0.0084	0.0088	0.0731	0.0152	0.0581	0.0189	0.0185	0.0272	0.0034	0.0426	0.052	0.1059	0.0054	0.0511	0.1067	0.0181	0.017	0.0065	0.0047	0.0163	0.0226	0.1098	0.0351	0.1047	0.0579	0.0048
21	rs1882889	19475795	0.86	0.193417951625055	1.06	0.0516972356607989	0.172195085408896	0.161949537948731	0.0084	0.0088	0.0731	0.0152	0.0581	0.019	0.0185	0.0272	0.0034	0.0426	0.052	0.1059	0.0054	0.0511	0.1068	0.0181	0.017	0.0065	0.0047	0.0163	0.0226	0.1095	0.0351	0.1047	0.0579	0.0048
21	rs62215391	19480435	0.88	0.140769569262351	1.06	0.0516972356607989	0.475059516944039	0.266955133940926	0.0095	0.0087	0.0716	0.0152	0.0609	0.0187	0.0196	0.0274	0.0029	0.0429	0.0529	0.1081	0.0051	0.05	0.1048	0.0173	0.0165	0.0055	0.0045	0.0164	0.0226	0.106	0.0369	0.1015	0.0617	0.0054
21	rs62215392	19480530	0.88	0.140769569262351	1.06	0.0516972356607989	0.52899466988742	0.281415529870671	0.0096	0.0087	0.0714	0.0151	0.0611	0.0187	0.0197	0.0274	0.0029	0.043	0.053	0.1081	0.0051	0.05	0.1046	0.0173	0.0164	0.0054	0.0045	0.0164	0.0226	0.1057	0.037	0.1013	0.062	0.0054
21	rs118170877	19480661	0.88	0.140769569262351	1.06	0.0516972356607989	0.626190170921595	0.340876181357564	0.0097	0.0087	0.0712	0.0151	0.0614	0.0187	0.0197	0.0274	0.0029	0.0431	0.0535	0.108	0.0051	0.0502	0.1043	0.0172	0.0163	0.0054	0.0043	0.0164	0.0226	0.1053	0.0371	0.101	0.0624	0.0055
21	rs13048693	19480843	0.88	0.140769569262351	1.06	0.0516972356607989	0.746534100518108	0.384349363002123	0.0099	0.0086	0.0709	0.0151	0.0621	0.0186	0.0199	0.0275	0.0028	0.0433	0.0537	0.1079	0.005	0.0503	0.1038	0.0171	0.0163	0.0052	0.0043	0.0164	0.0226	0.1049	0.0374	0.1004	0.0628	0.0056
21	rs74825933	19481009	0.88	0.140769569262351	1.06	0.0516972356607989	0.901905991457441	0.460209581948691	0.01	0.0086	0.0707	0.0151	0.0626	0.0186	0.02	0.0276	0.0027	0.0435	0.0541	0.1078	0.005	0.0503	0.1038	0.0169	0.0162	0.0051	0.0042	0.0165	0.0225	0.1044	0.0376	0.0998	0.0633	0.0057
21	rs1491784	19481664	0.88	0.140769569262351	1.06	0.0516972356607989	1.26474614964744	0.549877640889838	0.0103	0.0085	0.0704	0.0149	0.0636	0.0185	0.0203	0.0278	0.0025	0.0437	0.055	0.1077	0.0049	0.0501	0.1039	0.0166	0.016	0.0049	0.0041	0.0164	0.0225	0.1034	0.0382	0.0985	0.0642	0.0058
21	rs77228232	19482487	0.88	0.140769569262351	1.06	0.0516972356607989	1.30396962009439	0.621402271026528	0.0103	0.0084	0.0703	0.015	0.0639	0.0186	0.0203	0.0278	0.0025	0.0439	0.0552	0.1076	0.0049	0.0499	0.1037	0.0166	0.0161	0.0048	0.004	0.0164	0.0223	0.1031	0.0384	0.0981	0.0645	0.0058
21	rs73894751	19483119	0.88	0.140769569262351	1.06	0.0516972356607989	1.26041630466487	0.653973904910803	0.0103	0.0084	0.0703	0.0152	0.064	0.0188	0.0203	0.0278	0.0025	0.044	0.0553	0.1076	0.0049	0.0499	0.1036	0.0165	0.0162	0.0047	0.004	0.0164	0.0223	0.1029	0.0386	0.0977	0.0648	0.0058
21	rs205676	19484268	0.88	0.140769569262351	1.06	0.0516972356607989	0.981858088022839	0.683080673528423	0.0103	0.0084	0.0702	0.0153	0.0643	0.0189	0.0203	0.0278	0.0025	0.0442	0.0554	0.1073	0.0048	0.0499	0.1035	0.0166	0.0163	0.0046	0.0039	0.0165	0.0224	0.1029	0.0388	0.0972	0.065	0.0055
21	rs205672	19487804	0.87	0.165571370278195	1.06	0.0516972356607989	1.02092942430209	0.666433708853636	0.0103	0.0083	0.07	0.0154	0.0644	0.0189	0.0204	0.0281	0.0025	0.0443	0.0557	0.1067	0.0048	0.0501	0.1031	0.0165	0.0163	0.0046	0.0038	0.0165	0.0223	0.103	0.0388	0.0973	0.0653	0.0055
21	rs2824632	19488183	0.87	0.165571370278195	1.06	0.0516972356607989	0.985865136798721	0.660270348584717	0.0104	0.0083	0.0705	0.0154	0.0643	0.0189	0.0204	0.0281	0.0025	0.0446	0.0557	0.1067	0.0048	0.0503	0.1031	0.0165	0.0163	0.0046	0.0038	0.0165	0.0223	0.103	0.0386	0.0973	0.0648	0.0055
21	rs9976869	19491302	0.88	0.140769569262351	1.06	0.0516972356607989	1.0124615548355	0.669373244286963	0.0104	0.0083	0.0702	0.0155	0.0642	0.019	0.0206	0.0282	0.0024	0.0447	0.0562	0.1069	0.0047	0.0506	0.1028	0.0166	0.0163	0.0044	0.0038	0.0166	0.0229	0.1032	0.0389	0.0957	0.0648	0.0054
21	rs2824638	19494271	0.88	0.140769569262351	1.06	0.0516972356607989	1.02786319659393	0.696999137776125	0.0106	0.0084	0.0699	0.0154	0.0643	0.0192	0.0208	0.0284	0.0022	0.0443	0.0556	0.107	0.0044	0.0517	0.1025	0.0167	0.0161	0.004	0.0034	0.0166	0.0234	0.1038	0.0388	0.0949	0.0653	0.0053
21	rs60456041	19494461	0.88	0.140769569262351	1.06	0.0516972356607989	1.02543421014466	0.700711474366439	0.0106	0.0084	0.0699	0.0153	0.0643	0.0192	0.0208	0.0283	0.0022	0.0443	0.0556	0.1069	0.0044	0.0518	0.1025	0.0167	0.0161	0.004	0.0034	0.0166	0.0234	0.1038	0.0389	0.0949	0.0654	0.0052
21	rs2131050	19496596	0.88	0.140769569262351	1.06	0.0516972356607989	1.03333692983729	0.699226008332341	0.0105	0.0084	0.0698	0.0153	0.0642	0.0193	0.0208	0.0282	0.0021	0.0442	0.0556	0.1068	0.0043	0.052	0.1027	0.0167	0.0161	0.0039	0.0032	0.0166	0.0235	0.104	0.0389	0.0949	0.0656	0.0052
21	rs77779037	19497856	0.88	0.140769569262351	1.05	0.0620520515513756	1.02274769549519	0.708596211427618	0.0105	0.0084	0.0699	0.0153	0.0643	0.0193	0.0207	0.0282	0.0021	0.0443	0.0556	0.107	0.0043	0.0522	0.1027	0.0167	0.0162	0.0039	0.0031	0.0166	0.0235	0.1038	0.0389	0.0948	0.0655	0.0052
21	rs205696	19501856	0.88	0.140769569262351	1.05	0.0620520515513756	1.17155324040984	0.729068029338685	0.0105	0.0084	0.07	0.0152	0.0644	0.0192	0.0201	0.0282	0.0021	0.0443	0.0556	0.107	0.0043	0.0524	0.1028	0.0167	0.0161	0.0038	0.003	0.0166	0.0235	0.104	0.0393	0.0947	0.0655	0.0054
21	rs73200968	19502547	0.88	0.140769569262351	1.05	0.0620520515513756	1.17750252518351	0.726670505542486	0.0105	0.0084	0.07	0.0152	0.0644	0.0192	0.0201	0.0282	0.0021	0.0443	0.0556	0.1071	0.0043	0.0524	0.1028	0.0167	0.0161	0.0038	0.003	0.0166	0.0235	0.104	0.0393	0.0947	0.0655	0.0054
21	rs77923858	19503081	0.88	0.140769569262351	1.05	0.0620520515513756	1.17622014474315	0.726071397443368	0.0105	0.0084	0.0699	0.0152	0.0643	0.0192	0.0201	0.0282	0.002	0.0443	0.0556	0.1071	0.0043	0.0524	0.1028	0.0167	0.0161	0.0038	0.003	0.0166	0.0235	0.104	0.0393	0.0947	0.0654	0.0054
21	rs2824643	19504855	0.88	0.140769569262351	1.05	0.0620520515513756	1.17283362832592	0.729068029338685	0.0105	0.0084	0.0699	0.0152	0.0643	0.0192	0.0201	0.0282	0.002	0.0442	0.0556	0.1071	0.0043	0.0524	0.1031	0.0167	0.0161	0.0037	0.003	0.0166	0.0235	0.104	0.0392	0.0947	0.0654	0.0054
21	rs2824647	19506715	0.9	0.0995502148251544	1.05	0.0620520515513756	0.324042861305113	0.631249003370888	0.0097	0.0082	0.0711	0.0148	0.0643	0.0191	0.0206	0.0279	0.0019	0.0425	0.0555	0.1042	0.0029	0.0533	0.1074	0.0176	0.017	0.0031	0.002	0.0166	0.0239	0.1081	0.0393	0.0942	0.064	0.0037
21	rs2824650	19509875	0.9	0.0995502148251544	1.05	0.0620520515513756	0.342256300003026	0.623426568011435	0.0095	0.0081	0.0712	0.0146	0.0643	0.0187	0.0206	0.028	0.0019	0.0423	0.0555	0.1047	0.0029	0.0534	0.1076	0.0176	0.0169	0.003	0.0019	0.0165	0.024	0.1084	0.0393	0.0941	0.0639	0.0037
21	rs117780818	19510041	0.9	0.0995502148251544	1.04	0.0739648219953096	0.344818160740165	0.625597172105467	0.0095	0.0081	0.0712	0.0146	0.0643	0.0187	0.0206	0.028	0.0019	0.0423	0.0555	0.1047	0.0029	0.0534	0.1076	0.0176	0.0169	0.003	0.0019	0.0165	0.024	0.1084	0.0393	0.0941	0.0639	0.0037
21	rs2824661	19526240	0.9	0.0995502148251544	1.04	0.0739648219953096	0.326787631055867	0.526703438630569	0.0095	0.0081	0.0717	0.0145	0.0642	0.0187	0.0209	0.0277	0.002	0.0418	0.0552	0.105	0.0029	0.053	0.1078	0.018	0.0171	0.0032	0.0019	0.0163	0.0243	0.1082	0.0394	0.0945	0.0635	0.0036
21	rs11088668	19527049	0.9	0.0995502148251544	1.04	0.0739648219953096	0.327909340465364	0.524899123539772	0.0095	0.0081	0.0717	0.0145	0.0642	0.0187	0.0209	0.0277	0.002	0.0418	0.0552	0.105	0.0029	0.053	0.1078	0.018	0.0171	0.0032	0.0019	0.0163	0.0243	0.1082	0.0394	0.0945	0.0635	0.0036
21	rs2824664	19528144	0.9	0.0995502148251544	1.04	0.0739648219953096	0.330568631934136	0.523928211837005	0.0095	0.0081	0.0717	0.0145	0.0642	0.0187	0.0209	0.0277	0.002	0.0418	0.0552	0.105	0.0029	0.053	0.1078	0.018	0.0171	0.0032	0.0019	0.0163	0.0243	0.1082	0.0394	0.0945	0.0634	0.0036
21	rs77039766	19529480	0.91	0.0827439743829911	1.04	0.0739648219953096	0.373812343388196	0.528509301211214	0.0094	0.0081	0.0716	0.0144	0.0641	0.0187	0.021	0.0277	0.002	0.0417	0.0554	0.1049	0.0029	0.053	0.1078	0.0179	0.017	0.0032	0.0019	0.0162	0.0244	0.1085	0.0393	0.0945	0.0634	0.0036
21	rs909261	19534836	0.91	0.0827439743829911	1.04	0.0739648219953096	0.473891368507009	0.546792190944235	0.0097	0.0082	0.0725	0.0135	0.064	0.0186	0.0212	0.0279	0.0022	0.0412	0.0555	0.1043	0.0028	0.0526	0.108	0.0169	0.0163	0.0027	0.0018	0.0158	0.0251	0.1115	0.0396	0.0926	0.0647	0.0037
21	rs2824669	19535591	0.91	0.0827439743829911	1.04	0.0739648219953096	0.459074885759247	0.546091549888461	0.0097	0.0082	0.0726	0.0134	0.064	0.0186	0.0211	0.0279	0.0022	0.0412	0.0555	0.1042	0.0028	0.0526	0.1079	0.0171	0.0163	0.0027	0.0018	0.0158	0.0251	0.1115	0.0396	0.0926	0.0647	0.0037
21	rs62213374	19536638	0.91	0.0827439743829911	1.04	0.0739648219953096	0.473645620581469	0.548474633143333	0.0097	0.0082	0.0726	0.0134	0.064	0.0186	0.0211	0.0279	0.0022	0.0412	0.0556	0.1042	0.0028	0.0526	0.1079	0.0171	0.0163	0.0027	0.0018	0.0158	0.0251	0.1115	0.0396	0.0926	0.0648	0.0037
21	rs115197104	19540101	0.91	0.0827439743829911	1.04	0.0739648219953096	0.490559687267444	0.557046659093529	0.0097	0.0082	0.0726	0.0134	0.0641	0.0185	0.0211	0.0279	0.0022	0.0412	0.0557	0.1042	0.0028	0.0525	0.108	0.017	0.0162	0.0027	0.0018	0.0158	0.0251	0.1115	0.0396	0.0925	0.0648	0.0037
21	rs11911479	19541320	0.91	0.0827439743829911	1.04	0.0739648219953096	0.491059665017486	0.558032418122492	0.0098	0.0082	0.0726	0.0134	0.0641	0.0185	0.0211	0.0279	0.0022	0.0412	0.0557	0.1042	0.0028	0.0525	0.108	0.017	0.0162	0.0027	0.0018	0.0158	0.0251	0.1115	0.0396	0.0926	0.0649	0.0037
21	rs9982558	19545581	0.91	0.0827439743829911	1.04	0.0739648219953096	0.503891933039861	0.547633252704308	0.0098	0.0082	0.0726	0.0134	0.064	0.0185	0.0211	0.0279	0.0023	0.0409	0.0557	0.1044	0.0028	0.0525	0.108	0.0169	0.0162	0.0027	0.0018	0.0157	0.0251	0.1118	0.0396	0.0926	0.0649	0.0037
21	rs2178915	19548232	0.91	0.0827439743829911	1.04	0.0739648219953096	0.481354486477396	0.54833438095783	0.01	0.0082	0.0729	0.0134	0.0639	0.0183	0.0211	0.0278	0.0023	0.041	0.0554	0.1042	0.0028	0.0524	0.1079	0.0172	0.0163	0.0028	0.0019	0.0156	0.025	0.1115	0.0396	0.0926	0.0653	0.0036
21	rs2824683	19550449	0.91	0.0827439743829911	1.04	0.0739648219953096	0.548860933203448	0.532404085931202	0.0103	0.008	0.074	0.0131	0.0634	0.0182	0.0216	0.0273	0.0025	0.0409	0.055	0.1029	0.0028	0.0525	0.1087	0.0176	0.0162	0.0028	0.002	0.0157	0.0247	0.1109	0.0402	0.0926	0.0659	0.0035
21	rs2824684	19551284	0.9	0.0995502148251544	1.04	0.0739648219953096	0.434363280998113	0.527536721652744	0.0102	0.008	0.0751	0.0136	0.0635	0.0183	0.0216	0.0273	0.0024	0.0409	0.0546	0.1029	0.0029	0.0521	0.1086	0.0184	0.017	0.0028	0.0017	0.0157	0.0246	0.1101	0.0402	0.092	0.0656	0.0033
21	rs9975746	19551337	0.9	0.0995502148251544	1.04	0.0739648219953096	0.439441200334946	0.531290562561361	0.0102	0.0081	0.0752	0.0136	0.0637	0.0183	0.0216	0.0273	0.0024	0.0409	0.0548	0.103	0.0026	0.052	0.1086	0.0184	0.0171	0.0028	0.0017	0.0156	0.0245	0.1101	0.0399	0.092	0.0656	0.0033
21	rs2824688	19552880	0.9	0.0995502148251544	1.04	0.0739648219953096	0.469844454432132	0.536305983134215	0.0101	0.008	0.0769	0.0133	0.0643	0.0177	0.0214	0.0275	0.0024	0.0412	0.0546	0.1027	0.0025	0.052	0.1089	0.018	0.0172	0.0028	0.0017	0.0152	0.0243	0.1102	0.0403	0.0914	0.0656	0.0031
21	rs75288695	19556053	0.9	0.0995502148251544	1.04	0.0739648219953096	0.478140264109592	0.571877544373897	0.0101	0.008	0.077	0.013	0.0647	0.0176	0.0213	0.0276	0.0024	0.0413	0.0545	0.1024	0.0026	0.052	0.1087	0.0179	0.0171	0.0029	0.0017	0.0152	0.0242	0.1103	0.0405	0.0915	0.0657	0.0031
21	rs8131689	19558337	0.9	0.0995502148251544	1.05	0.0620520515513756	0.467644166930836	0.581674842469676	0.0101	0.008	0.077	0.013	0.0649	0.0176	0.0213	0.0276	0.0024	0.0413	0.0544	0.1022	0.0026	0.052	0.1085	0.0179	0.017	0.0029	0.0017	0.0152	0.0242	0.1105	0.0406	0.0916	0.0658	0.0031
21	rs2824695	19559058	0.91	0.0827439743829911	1.06	0.0516972356607989	0.467888394875866	0.590512313479958	0.0101	0.008	0.077	0.0131	0.0655	0.0176	0.0214	0.0278	0.0025	0.0412	0.0542	0.102	0.0026	0.052	0.1082	0.018	0.0171	0.0029	0.0018	0.0152	0.0241	0.1103	0.0406	0.0914	0.0657	0.0031
21	rs9984966	19560078	0.91	0.0827439743829911	1.07	0.0427611820736564	0.419247141100649	0.571452490706659	0.01	0.008	0.0779	0.0137	0.0652	0.0171	0.0218	0.0287	0.0024	0.0413	0.0541	0.0998	0.0026	0.0519	0.1065	0.0179	0.0174	0.0029	0.0015	0.0158	0.0245	0.1112	0.0409	0.092	0.0655	0.0027
21	rs9647200	19560688	0.91	0.0827439743829911	1.07	0.0427611820736564	0.454548326731863	0.575280730199932	0.0102	0.0078	0.0778	0.0138	0.0652	0.0175	0.0222	0.0293	0.0023	0.0417	0.0539	0.0989	0.0027	0.0521	0.1052	0.0176	0.0177	0.0029	0.0015	0.0159	0.025	0.1111	0.0414	0.0912	0.0656	0.0026
21	rs9305851	19561040	0.91	0.0827439743829911	1.07	0.0427611820736564	0.462226180804162	0.583382816363233	0.0103	0.0077	0.0779	0.014	0.0651	0.0174	0.0222	0.0297	0.0021	0.0419	0.0539	0.0982	0.0028	0.0521	0.1051	0.0176	0.018	0.0029	0.0015	0.0159	0.0251	0.111	0.0416	0.0909	0.0656	0.0025
21	rs2824697	19561326	0.91	0.0827439743829911	1.07	0.0427611820736564	0.458228261293092	0.580110261356607	0.0103	0.0077	0.0779	0.014	0.0651	0.0175	0.0222	0.0297	0.0022	0.0419	0.054	0.0981	0.0028	0.052	0.105	0.0176	0.018	0.0029	0.0015	0.0159	0.0251	0.111	0.0416	0.0909	0.0656	0.0025
21	rs2824700	19562494	0.91	0.0827439743829911	1.07	0.0427611820736564	0.460406839916425	0.57343673020212	0.0103	0.0077	0.0778	0.014	0.0651	0.0176	0.0223	0.0298	0.0022	0.0419	0.054	0.098	0.0028	0.052	0.1049	0.0176	0.0181	0.0029	0.0015	0.0158	0.0252	0.111	0.0419	0.0907	0.0656	0.0025
21	rs9974741	19563533	0.91	0.0827439743829911	1.07	0.0427611820736564	0.592968246611132	0.617069716085062	0.0103	0.0077	0.0777	0.0141	0.0652	0.0178	0.0225	0.0298	0.0022	0.0419	0.054	0.0975	0.0028	0.0519	0.1048	0.0177	0.0181	0.0029	0.0016	0.0159	0.0252	0.111	0.0417	0.0903	0.0654	0.0025
21	rs2824704	19568486	0.87	0.165571370278195	1.07	0.0427611820736564	0.278309646519169	0.3655730132301	0.0107	0.0092	0.0764	0.0164	0.0636	0.022	0.0233	0.032	0.0029	0.0432	0.0532	0.0923	0.0043	0.0461	0.0986	0.0188	0.0211	0.0033	0.0019	0.0177	0.0254	0.1182	0.0393	0.0862	0.0637	0.0023
21	rs73202953	19568932	0.86	0.193417951625055	1.07	0.0427611820736564	0.290807658705161	0.393835344808944	0.0107	0.0092	0.0764	0.0164	0.0636	0.0219	0.0234	0.0321	0.0029	0.0432	0.0532	0.0922	0.0043	0.0461	0.0988	0.0188	0.0211	0.0033	0.0019	0.0178	0.0254	0.1182	0.0393	0.086	0.0636	0.0023
21	rs140144676	19571190	0.86	0.193417951625055	1.07	0.0427611820736564	0.244241880251233	0.408962736705235	0.0106	0.0091	0.0764	0.0166	0.0636	0.0218	0.0234	0.0323	0.0029	0.0435	0.0533	0.092	0.0043	0.0461	0.0999	0.0188	0.0211	0.0033	0.0018	0.0179	0.0254	0.1184	0.0393	0.0849	0.0633	0.0023
21	rs9305854	19574901	0.86	0.193417951625055	1.07	0.0427611820736564	0.193546173326298	0.309821246674187	0.0105	0.0091	0.0764	0.0167	0.0636	0.0218	0.0234	0.0324	0.0029	0.0436	0.0533	0.0919	0.0043	0.0461	0.1002	0.0189	0.0211	0.0032	0.0018	0.018	0.0254	0.1185	0.0394	0.0846	0.0633	0.0023
21	rs62213376	19575926	0.86	0.193417951625055	1.07	0.0427611820736564	0.187631863371356	0.314152251697365	0.0105	0.0091	0.0764	0.0167	0.0636	0.0221	0.0234	0.0324	0.0029	0.0436	0.0533	0.0921	0.0043	0.0461	0.0998	0.0189	0.0211	0.0033	0.0018	0.018	0.0254	0.1185	0.0394	0.0846	0.0632	0.0023
21	rs8131954	19581800	0.86	0.193417951625055	1.06	0.0516972356607989	0.17119554190169	0.331162550778797	0.0106	0.0091	0.0763	0.0167	0.0635	0.0221	0.0234	0.0324	0.0029	0.0438	0.0534	0.092	0.0043	0.0461	0.0995	0.0189	0.0211	0.0033	0.0018	0.018	0.0254	0.1185	0.0393	0.0845	0.0633	0.0023
21	rs7277077	19582526	0.86	0.193417951625055	1.06	0.0516972356607989	0.170910579360831	0.335701808560119	0.0106	0.0091	0.0764	0.0167	0.0635	0.0221	0.0235	0.0324	0.0029	0.0439	0.0534	0.092	0.0043	0.0461	0.0994	0.019	0.0211	0.0033	0.0018	0.018	0.0254	0.1186	0.0393	0.0842	0.0633	0.0023
21	rs964529	19584708	0.86	0.193417951625055	1.06	0.0516972356607989	0.153848727208369	0.294923616028765	0.0106	0.0091	0.0763	0.0167	0.0634	0.0221	0.0235	0.0324	0.0029	0.0439	0.0534	0.0919	0.0044	0.0462	0.0993	0.019	0.0211	0.0034	0.0018	0.0181	0.0254	0.1186	0.0393	0.0842	0.0633	0.0023
21	rs62213413	19595527	0.86	0.193417951625055	1.06	0.0516972356607989	0.168005632516616	0.334350420088052	0.0105	0.0091	0.0759	0.0169	0.0631	0.0222	0.0236	0.0324	0.003	0.044	0.0532	0.0922	0.0045	0.0462	0.0993	0.0191	0.0212	0.0034	0.0018	0.0181	0.0255	0.1184	0.0396	0.0839	0.0632	0.0023
21	rs7276648	19596631	0.86	0.193417951625055	1.05	0.0620520515513756	0.161523848132768	0.319833359672414	0.0105	0.0091	0.0758	0.0169	0.063	0.0222	0.0236	0.0324	0.003	0.0441	0.0531	0.0922	0.0045	0.0462	0.0993	0.0191	0.0212	0.0035	0.0018	0.0181	0.0255	0.1184	0.0396	0.0839	0.0633	0.0023
21	rs117211860	19600576	0.86	0.193417951625055	1.05	0.0620520515513756	0.172517085682265	0.306106154812326	0.0105	0.0091	0.0758	0.017	0.063	0.0222	0.0237	0.0323	0.003	0.0442	0.0531	0.0923	0.0045	0.046	0.0993	0.0191	0.0213	0.0035	0.0018	0.0181	0.0255	0.1186	0.0395	0.0839	0.0631	0.0023
21	rs73204820	19600970	0.86	0.193417951625055	1.05	0.0620520515513756	0.168252483433349	0.301570504342006	0.0105	0.0091	0.0757	0.017	0.063	0.0222	0.0237	0.0323	0.003	0.0442	0.0531	0.0923	0.0046	0.046	0.0993	0.0191	0.0212	0.0035	0.0018	0.0181	0.0255	0.1187	0.0394	0.0838	0.0631	0.0023
21	rs112603337	19606419	0.85	0.2244882202137	1.05	0.0620520515513756	0.183561768397838	0.224721025839204	0.0106	0.0092	0.0755	0.0173	0.0628	0.0225	0.0241	0.0318	0.0032	0.0446	0.0528	0.0926	0.0046	0.0453	0.0992	0.0193	0.0216	0.0036	0.0018	0.0181	0.0254	0.1197	0.0387	0.0836	0.0622	0.0024
21	rs80208643	19618935	0.85	0.2244882202137	1.05	0.0620520515513756	0.165653608176499	0.185952958339467	0.0106	0.0093	0.0758	0.0177	0.0626	0.0226	0.0243	0.0316	0.0033	0.0445	0.0523	0.0928	0.0047	0.0448	0.0988	0.0193	0.0218	0.0038	0.0018	0.0183	0.0254	0.1206	0.0384	0.0834	0.0617	0.0024
21	rs9808639	19624679	0.85	0.2244882202137	1.05	0.0620520515513756	0.16121399595686	0.177456329898865	0.0106	0.0093	0.076	0.0178	0.0625	0.0227	0.0243	0.0315	0.0033	0.0445	0.0522	0.0929	0.0047	0.0448	0.0988	0.0193	0.0218	0.0038	0.0018	0.0183	0.0253	0.1207	0.0383	0.0834	0.0616	0.0024
21	rs73206943	19625730	0.85	0.2244882202137	1.05	0.0620520515513756	0.161317241233828	0.184527396608392	0.0106	0.0093	0.076	0.0178	0.0625	0.0227	0.0243	0.0315	0.0033	0.0445	0.0521	0.0929	0.0047	0.0448	0.0988	0.0193	0.0218	0.0038	0.0018	0.0183	0.0253	0.1207	0.0383	0.0834	0.0616	0.0024
21	rs9975674	19640343	0.85	0.2244882202137	1.05	0.0620520515513756	0.131072405902782	0.153859779379064	0.0107	0.0093	0.0762	0.0182	0.062	0.0227	0.0243	0.0313	0.0034	0.0443	0.0518	0.0932	0.0047	0.0445	0.0991	0.0194	0.022	0.0038	0.0018	0.0187	0.0255	0.1211	0.038	0.0835	0.0611	0.0024
21	rs7282779	19642691	0.85	0.2244882202137	1.05	0.0620520515513756	0.136398755570368	0.158078914483586	0.0107	0.0093	0.0762	0.0182	0.062	0.0227	0.0243	0.0312	0.0034	0.0443	0.0517	0.0932	0.0047	0.0445	0.0991	0.0194	0.022	0.0038	0.0018	0.0187	0.0255	0.1211	0.0379	0.0835	0.061	0.0024
21	rs74364162	19647965	0.85	0.2244882202137	1.05	0.0620520515513756	0.146360834385726	0.138407328021447	0.0107	0.0093	0.0765	0.0182	0.0619	0.0227	0.0243	0.0311	0.0034	0.0443	0.0517	0.0932	0.0047	0.0445	0.0991	0.0194	0.022	0.0038	0.0018	0.0187	0.0254	0.121	0.0379	0.0835	0.0609	0.0024
21	rs73320125	19651307	0.85	0.2244882202137	1	0.139999700676332	0.144225267121447	0.123033788456447	0.0107	0.0095	0.0765	0.0183	0.0616	0.0227	0.0243	0.031	0.0035	0.0443	0.0517	0.0933	0.0048	0.0443	0.0992	0.0194	0.022	0.0038	0.0019	0.0187	0.0254	0.1211	0.0379	0.0835	0.0609	0.0024
21	rs1023126	19654798	0.84	0.258953137461488	1	0.139999700676332	0.0879847905876434	0.0882031228215263	0.0106	0.0096	0.0762	0.0188	0.0609	0.0228	0.0243	0.0307	0.0036	0.0442	0.051	0.0942	0.0049	0.0441	0.0991	0.0195	0.0222	0.0043	0.002	0.019	0.0253	0.1218	0.0378	0.0835	0.06	0.0025
21	rs8128746	19656171	0.84	0.258953137461488	1	0.139999700676332	0.0973350473729233	0.10551490772154	0.0107	0.0097	0.0761	0.0191	0.0614	0.0229	0.0242	0.0305	0.0036	0.0439	0.0508	0.0942	0.005	0.0441	0.0985	0.0195	0.0229	0.0045	0.002	0.0191	0.0253	0.1216	0.0381	0.0826	0.0603	0.0025
21	rs75423904	19656266	0.84	0.258953137461488	1	0.139999700676332	0.0996310849144816	0.111550874796345	0.0108	0.0097	0.076	0.0191	0.0613	0.0229	0.0242	0.0304	0.0036	0.0438	0.0508	0.0942	0.005	0.044	0.0985	0.0195	0.0229	0.0045	0.002	0.0191	0.0253	0.1216	0.0381	0.0826	0.0603	0.0025
21	rs66480111	19656267	0.84	0.258953137461488	0.96	0.241969076141015	0.0994256340083085	0.111805161728862	0.0108	0.0097	0.076	0.0191	0.0613	0.0229	0.0242	0.0304	0.0036	0.0438	0.0508	0.0942	0.005	0.044	0.0985	0.0195	0.0229	0.0045	0.002	0.0191	0.0253	0.1216	0.0381	0.0826	0.0603	0.0025
21	rs117875843	19657794	0.84	0.258953137461488	0.96	0.241969076141015	0.0820122435972977	0.127014223747842	0.0111	0.0099	0.0756	0.0191	0.0612	0.0228	0.0241	0.0305	0.0037	0.0435	0.0505	0.0946	0.0052	0.0439	0.0981	0.0194	0.0231	0.0047	0.0022	0.0194	0.0251	0.1218	0.0382	0.0823	0.0599	0.0028
21	rs1155077	19658718	0.84	0.258953137461488	0.96	0.241969076141015	0.0614991424003707	0.111889973197969	0.0115	0.0102	0.0751	0.0191	0.061	0.0228	0.0241	0.0306	0.0037	0.0431	0.0501	0.0951	0.0055	0.0437	0.0975	0.0193	0.0235	0.0049	0.0024	0.02	0.0249	0.122	0.0384	0.0818	0.0594	0.0031
21	rs7283748	19660206	0.84	0.258953137461488	0.96	0.241969076141015	0.0435107093951497	0.0968671493317768	0.0114	0.0104	0.0751	0.0195	0.0605	0.0228	0.0242	0.0309	0.0037	0.043	0.0501	0.0954	0.0057	0.0436	0.0969	0.0197	0.024	0.0049	0.0026	0.0204	0.0249	0.1215	0.0385	0.0811	0.0587	0.0034
21	rs76010767	19662058	0.84	0.258953137461488	0.96	0.241969076141015	0.0422247611238948	0.0942342717704379	0.0114	0.0104	0.075	0.0195	0.0605	0.0228	0.0243	0.0308	0.0038	0.043	0.0498	0.0954	0.0057	0.0435	0.0969	0.0198	0.0241	0.005	0.0026	0.0207	0.0249	0.1214	0.0386	0.0812	0.0586	0.0035
21	rs726489	19664394	0.84	0.258953137461488	0.95	0.274028283204826	0.0444584349263224	0.0661364665177148	0.0114	0.0104	0.075	0.0196	0.0604	0.0228	0.0243	0.0307	0.0038	0.0431	0.0496	0.0954	0.0057	0.0435	0.0969	0.0198	0.0243	0.005	0.0026	0.0208	0.0248	0.1214	0.0387	0.0812	0.0585	0.0035
21	rs55901415	19665104	0.84	0.258953137461488	0.95	0.274028283204826	0.0466772569085727	0.0671011813753681	0.0114	0.0104	0.075	0.0195	0.0603	0.0227	0.0243	0.0307	0.0039	0.0431	0.0496	0.0954	0.006	0.0435	0.097	0.0198	0.0243	0.005	0.0026	0.0208	0.0248	0.1214	0.0387	0.0812	0.0585	0.0035
21	rs73210244	19667255	0.84	0.258953137461488	0.95	0.274028283204826	0.0495548828529064	0.0622025491949414	0.0114	0.0105	0.075	0.0194	0.0601	0.0227	0.0244	0.0306	0.0039	0.0431	0.0493	0.0953	0.006	0.0434	0.097	0.0198	0.0245	0.0051	0.0027	0.0209	0.0248	0.1213	0.0386	0.0816	0.0584	0.0036
21	rs116907908	19667434	0.84	0.258953137461488	0.95	0.274028283204826	0.0497835938944735	0.0626719286042323	0.0114	0.0105	0.075	0.0194	0.0601	0.0227	0.0244	0.0306	0.0039	0.0432	0.0492	0.0953	0.006	0.0434	0.097	0.0198	0.0245	0.0051	0.0027	0.0209	0.0249	0.1213	0.0386	0.0816	0.0584	0.0036
21	rs17771186	19667864	0.84	0.258953137461488	0.94	0.308944172156586	0.0502266873473041	0.0630081124065204	0.0114	0.0105	0.0751	0.0194	0.0601	0.0227	0.0244	0.0306	0.0039	0.0431	0.0492	0.0953	0.006	0.0434	0.097	0.0197	0.0245	0.0051	0.0027	0.0209	0.0249	0.1213	0.0386	0.0817	0.0584	0.0036
21	rs2824720	19668977	0.84	0.258953137461488	0.91	0.431857736337621	0.0565146504056511	0.0616012571642129	0.0114	0.0105	0.0751	0.0193	0.0597	0.0226	0.0245	0.0305	0.004	0.043	0.0491	0.0954	0.0061	0.0434	0.097	0.0198	0.0246	0.0051	0.0027	0.0209	0.0249	0.1215	0.0386	0.0817	0.0583	0.0036
21	rs2824721	19670118	0.84	0.258953137461488	0.91	0.431857736337621	0.0583875190732569	0.0586974023539478	0.0114	0.0106	0.0752	0.0193	0.0598	0.0226	0.0245	0.0305	0.004	0.0431	0.0489	0.0955	0.0061	0.0434	0.097	0.0196	0.0246	0.0051	0.0027	0.0209	0.0249	0.1216	0.0386	0.0818	0.0582	0.0036
21	rs10482897	19678660	0.84	0.258953137461488	0.91	0.431857736337621	0.0644653752675538	0.0587627352439238	0.0114	0.0107	0.0747	0.0192	0.0598	0.0224	0.0244	0.0305	0.004	0.0431	0.0489	0.0954	0.0062	0.0436	0.0969	0.0193	0.0247	0.0051	0.0027	0.0212	0.025	0.1217	0.0386	0.082	0.058	0.0037
21	rs2207386	19680072	0.84	0.258953137461488	0.91	0.431857736337621	0.0751617867727492	0.0629408148667153	0.0115	0.0108	0.0745	0.0192	0.0598	0.0222	0.0243	0.0304	0.0041	0.043	0.049	0.0953	0.0063	0.0437	0.0968	0.019	0.0246	0.0052	0.0027	0.0214	0.025	0.1221	0.0379	0.0821	0.059	0.0037
21	rs113106858	19680830	0.84	0.258953137461488	0.91	0.431857736337621	0.0669248384588304	0.0846003499373668	0.0117	0.011	0.0733	0.0193	0.0599	0.0224	0.0245	0.0302	0.0042	0.0432	0.049	0.0949	0.0065	0.0439	0.096	0.0194	0.0248	0.0054	0.0028	0.0216	0.0248	0.1214	0.0377	0.082	0.0589	0.004
21	rs73212037	19683216	0.83	0.29697514221559	0.91	0.431857736337621	0.134166482770299	0.147796083879791	0.0126	0.0123	0.0706	0.0197	0.0598	0.0235	0.0248	0.0294	0.0053	0.0435	0.0495	0.0931	0.0075	0.0444	0.0928	0.0207	0.0264	0.0067	0.0035	0.0222	0.0242	0.118	0.0382	0.0816	0.0579	0.0051
21	rs77374961	19683303	0.83	0.29697514221559	0.91	0.431857736337621	0.145873836716104	0.150343530873822	0.0126	0.0123	0.0705	0.0199	0.0598	0.0235	0.0248	0.0292	0.0053	0.0435	0.0496	0.0931	0.0076	0.0445	0.0929	0.0206	0.0264	0.0068	0.0036	0.0224	0.0241	0.118	0.0381	0.0816	0.0575	0.0052
21	rs7281534	19685405	0.83	0.29697514221559	0.91	0.431857736337621	0.152813091641958	0.243874340919409	0.013	0.0122	0.0676	0.0206	0.0593	0.0251	0.0254	0.0273	0.0062	0.0428	0.0494	0.0922	0.0078	0.0454	0.0914	0.0222	0.0267	0.0075	0.0048	0.0228	0.0232	0.1158	0.0376	0.0851	0.0555	0.0062
21	rs2824731	19686959	0.82	0.338707801994422	0.91	0.431857736337621	0.347968595430616	0.358412827821463	0.0135	0.0121	0.0644	0.0214	0.0597	0.0256	0.0259	0.0267	0.0068	0.0416	0.0508	0.0933	0.0078	0.0444	0.0914	0.023	0.0263	0.0083	0.0055	0.022	0.0224	0.117	0.0359	0.0866	0.0538	0.0069
21	rs2824732	19687087	0.82	0.338707801994422	0.91	0.431857736337621	0.339808303954197	0.33373667732889	0.0129	0.0117	0.0645	0.0215	0.0599	0.0261	0.0257	0.0263	0.0071	0.0415	0.0504	0.0938	0.0079	0.0443	0.0912	0.0236	0.0263	0.0083	0.0056	0.0222	0.0224	0.1176	0.0355	0.0869	0.0534	0.0069
21	rs57837813	19688786	0.81	0.384295662080596	0.91	0.431857736337621	0.437134809532155	0.277226858718505	0.0119	0.0111	0.0628	0.0208	0.0581	0.0261	0.024	0.0246	0.0069	0.0406	0.0502	0.1034	0.0072	0.0438	0.092	0.0249	0.0241	0.0081	0.0058	0.0211	0.0202	0.1212	0.0344	0.0937	0.0495	0.007
21	rs1474823	19697051	0.8	0.433874260405774	0.91	0.431857736337621	0.965304784600371	0.268562937978987	0.0115	0.0106	0.0634	0.0206	0.0574	0.0274	0.023	0.024	0.0069	0.0408	0.0502	0.1056	0.0069	0.0437	0.0915	0.0248	0.0226	0.0094	0.0059	0.0209	0.0201	0.121	0.0342	0.0958	0.0488	0.0068
21	rs985327	19700768	0.8	0.433874260405774	0.91	0.431857736337621	1.26983627101805	0.258620551062643	0.0115	0.0106	0.0632	0.0202	0.0577	0.0273	0.0229	0.024	0.007	0.0407	0.0509	0.1056	0.0069	0.0434	0.0914	0.0247	0.0224	0.0097	0.0059	0.021	0.0201	0.1212	0.0343	0.0956	0.0489	0.0069
21	rs1155847	19704296	0.8	0.433874260405774	0.91	0.431857736337621	1.64750942557614	0.238651173414679	0.0114	0.0105	0.0638	0.0199	0.0577	0.0277	0.0228	0.0239	0.007	0.0399	0.0512	0.1056	0.0069	0.0432	0.0912	0.0248	0.0224	0.01	0.0058	0.0208	0.0202	0.1219	0.0344	0.0958	0.0486	0.0069
21	rs2824745	19706762	0.8	0.433874260405774	0.91	0.431857736337621	1.78241638843811	0.245548891923571	0.0112	0.0105	0.0639	0.0197	0.0578	0.0275	0.0228	0.024	0.0069	0.04	0.0512	0.1055	0.0069	0.0434	0.091	0.0249	0.0223	0.0099	0.0061	0.0205	0.0202	0.1222	0.0342	0.0961	0.049	0.0068
21	rs2824746	19707768	0.8	0.433874260405774	0.91	0.431857736337621	1.74614187830608	0.247003115872989	0.0112	0.0105	0.0639	0.0196	0.0578	0.0274	0.0227	0.0237	0.0069	0.0399	0.0513	0.1056	0.0069	0.0434	0.0911	0.0248	0.0222	0.0099	0.0061	0.0205	0.0202	0.1222	0.0342	0.0962	0.0491	0.0068
21	rs1023388	19717241	0.8	0.433874260405774	0.91	0.431857736337621	2.01559938527864	0.190971810947648	0.0104	0.0093	0.0643	0.0198	0.0557	0.027	0.0221	0.0228	0.0064	0.0396	0.0513	0.1068	0.0063	0.0432	0.0933	0.0248	0.0207	0.0099	0.0062	0.0202	0.0206	0.1255	0.0334	0.0979	0.051	0.0063
21	rs2824753	19717634	0.8	0.433874260405774	0.91	0.431857736337621	2.04259783127645	0.197595008161141	0.0104	0.0093	0.0643	0.0198	0.0551	0.0273	0.0221	0.0228	0.0064	0.0399	0.0513	0.1068	0.0063	0.0432	0.0934	0.0247	0.0207	0.0099	0.0062	0.0201	0.0206	0.1255	0.0333	0.0979	0.051	0.0063
21	rs62214963	19718292	0.8	0.433874260405774	0.9	0.479198205640863	1.78754325120665	0.173956696920553	0.0104	0.0093	0.0645	0.0198	0.0551	0.0273	0.022	0.0226	0.0064	0.0398	0.0514	0.1063	0.0063	0.0434	0.0937	0.0246	0.0204	0.0096	0.0059	0.0204	0.0206	0.1255	0.0334	0.0984	0.0513	0.0062
21	rs2824755	19718818	0.8	0.433874260405774	0.9	0.479198205640863	1.81980884036938	0.172166323934022	0.0104	0.0093	0.0646	0.0198	0.055	0.0273	0.0217	0.0224	0.0064	0.0399	0.0515	0.1064	0.0063	0.0434	0.094	0.0245	0.0203	0.0096	0.0059	0.0204	0.0209	0.1254	0.0332	0.0985	0.0515	0.0062
21	rs13047640	19721194	0.8	0.433874260405774	0.9	0.479198205640863	1.47310215516835	0.162727629385313	0.0103	0.0092	0.0646	0.0195	0.0549	0.0272	0.0216	0.022	0.0063	0.0401	0.0517	0.1069	0.0063	0.0431	0.0942	0.0244	0.0203	0.0094	0.0058	0.0203	0.0207	0.1257	0.0335	0.0987	0.0517	0.0061
21	rs9305864	19723008	0.81	0.384295662080596	0.9	0.479198205640863	0.958631590735305	0.143678453793877	0.0095	0.0093	0.0668	0.0197	0.054	0.0268	0.0217	0.0215	0.0061	0.04	0.0514	0.1078	0.006	0.0431	0.0971	0.0245	0.0202	0.0085	0.0052	0.0195	0.0201	0.1269	0.0323	0.1003	0.0503	0.0059
21	rs9978650	19723055	0.81	0.384295662080596	0.9	0.479198205640863	0.916759298465722	0.138499183774223	0.0094	0.0093	0.0672	0.0196	0.0536	0.0268	0.0217	0.0214	0.006	0.0399	0.0513	0.1083	0.006	0.0432	0.0973	0.0244	0.0202	0.0084	0.0052	0.0194	0.0201	0.127	0.0323	0.1008	0.0498	0.0058
21	rs17699052	19725419	0.84	0.258953137461488	0.9	0.479198205640863	0.0331224882451338	0.00118707258813339	0.0078	0.009	0.0736	0.0178	0.054	0.0237	0.0191	0.0222	0.0044	0.0402	0.0492	0.1115	0.0047	0.0423	0.1016	0.0217	0.0186	0.0047	0.0028	0.019	0.0222	0.1324	0.0342	0.1038	0.0498	0.0039
21	rs34162864	19726138	0.85	0.2244882202137	0.9	0.479198205640863	0.0331719834936335	0.00071315962919647	0.0077	0.009	0.0737	0.0177	0.0539	0.0238	0.0192	0.0222	0.0042	0.0401	0.0493	0.1116	0.0044	0.0422	0.1024	0.0216	0.0182	0.0041	0.0028	0.019	0.0222	0.1329	0.0341	0.1041	0.0499	0.0038
21	rs2824767	19729066	0.84	0.258953137461488	0.9	0.479198205640863	0.0378681958587137	0.000660985852974072	0.0077	0.009	0.0741	0.0175	0.054	0.0237	0.0191	0.0222	0.0042	0.04	0.0492	0.1119	0.0041	0.0421	0.1027	0.0216	0.0182	0.004	0.0026	0.019	0.0223	0.1331	0.0341	0.1042	0.0498	0.0037
21	rs112037263	19731103	0.84	0.258953137461488	0.9	0.479198205640863	0.0429309875307107	0.000746921026302472	0.0074	0.009	0.0744	0.0175	0.054	0.0237	0.0191	0.0222	0.0042	0.04	0.0493	0.1121	0.004	0.0421	0.1027	0.0216	0.0181	0.004	0.0026	0.0187	0.0223	0.1333	0.0341	0.1044	0.0498	0.0037
21	rs17771793	19734053	0.84	0.258953137461488	0.9	0.479198205640863	0.0490833816626584	0.00136290102176225	0.0074	0.009	0.0751	0.0173	0.0539	0.0235	0.019	0.0223	0.0042	0.0399	0.0494	0.1124	0.004	0.0419	0.1028	0.0215	0.0179	0.0039	0.0025	0.0188	0.0223	0.1335	0.0341	0.1046	0.0498	0.0036
21	rs2824771	19734185	0.84	0.258953137461488	0.9	0.479198205640863	0.0507221210934309	0.00215523711667559	0.0074	0.009	0.0752	0.0173	0.0539	0.0235	0.019	0.0223	0.0042	0.0399	0.0494	0.1124	0.004	0.0419	0.1028	0.0215	0.0179	0.0039	0.0025	0.0188	0.0223	0.1335	0.0341	0.1046	0.0498	0.0036
21	rs77699745	19738356	0.85	0.2244882202137	0.9	0.479198205640863	0.0436602125749697	0.000693329234732431	0.0071	0.0091	0.0758	0.0173	0.0538	0.0231	0.0189	0.0224	0.0041	0.0399	0.0491	0.1128	0.0041	0.0417	0.1028	0.0214	0.0177	0.0037	0.0023	0.0188	0.0223	0.1337	0.0345	0.1046	0.0499	0.0035
21	rs2824784	19750078	0.85	0.2244882202137	0.9	0.479198205640863	0.0497999575847439	0.00172289164738791	0.0069	0.0091	0.0763	0.0173	0.0538	0.0229	0.0188	0.0226	0.004	0.04	0.0488	0.1131	0.0042	0.0415	0.1029	0.0213	0.0177	0.0034	0.0022	0.0188	0.0222	0.1339	0.0348	0.1048	0.05	0.0033
21	rs17836456	19756765	0.85	0.2244882202137	0.9	0.479198205640863	0.0546822321024157	0.00388196700293658	0.0068	0.0091	0.0764	0.0172	0.0538	0.0227	0.0188	0.0228	0.004	0.0401	0.0486	0.1127	0.0045	0.0415	0.1031	0.0212	0.0176	0.0032	0.0022	0.0188	0.0222	0.134	0.0351	0.1049	0.0499	0.0033
21	rs17699350	19757325	0.85	0.2244882202137	0.9	0.479198205640863	0.0404088613797973	0.00356388253303536	0.007	0.0091	0.0764	0.0172	0.0537	0.0227	0.0188	0.0228	0.0037	0.0401	0.0487	0.1127	0.0045	0.0415	0.1031	0.0212	0.0176	0.0032	0.0022	0.0188	0.0222	0.134	0.0351	0.1049	0.0499	0.0033
21	rs2824794	19759893	0.85	0.2244882202137	0.9	0.479198205640863	0.0425180483153028	0.00416126763765552	0.007	0.0091	0.0764	0.0172	0.0537	0.0226	0.0188	0.0229	0.0037	0.0402	0.0487	0.1127	0.0046	0.0415	0.1032	0.0212	0.0176	0.0031	0.0022	0.0188	0.0223	0.1341	0.0352	0.105	0.0499	0.0033
21	rs2824800	19766366	0.85	0.2244882202137	0.9	0.479198205640863	0.0421808878358583	0.00707762605923572	0.0069	0.0092	0.076	0.0174	0.0535	0.0223	0.0188	0.0232	0.0037	0.0404	0.0482	0.1125	0.0047	0.0415	0.1032	0.0211	0.0175	0.0032	0.0022	0.0188	0.0227	0.1339	0.0354	0.1052	0.0497	0.0034
21	rs2824804	19770562	0.85	0.2244882202137	0.9	0.479198205640863	0.0327529183380116	0.00969769318322513	0.0069	0.0093	0.076	0.0173	0.0535	0.0222	0.0188	0.0233	0.0035	0.0403	0.048	0.1123	0.0048	0.0417	0.1033	0.021	0.0175	0.0032	0.0023	0.0187	0.0229	0.1338	0.0356	0.1054	0.0497	0.0034
21	rs80334783	19776950	0.85	0.2244882202137	0.9	0.479198205640863	0.0258201993238255	0.00465637648603581	0.0069	0.0093	0.0761	0.0172	0.0534	0.0221	0.0187	0.0231	0.0035	0.04	0.0477	0.1122	0.0048	0.0418	0.1035	0.0209	0.0174	0.0032	0.0022	0.019	0.023	0.1339	0.0359	0.1057	0.0496	0.0032
21	rs117544315	19784160	0.86	0.193417951625055	0.9	0.479198205640863	0.023097499025972	0.00492488694129684	0.0067	0.0094	0.0763	0.017	0.0532	0.0219	0.0188	0.023	0.0034	0.0395	0.0471	0.1123	0.005	0.0422	0.1039	0.0207	0.0173	0.0032	0.0022	0.0192	0.0233	0.134	0.0366	0.1061	0.0494	0.003
21	rs2268438	19789884	0.85	0.2244882202137	0.9	0.479198205640863	0.0275073997031151	0.0121438022339737	0.0067	0.0094	0.0763	0.0169	0.0531	0.0218	0.0188	0.023	0.0034	0.0393	0.0467	0.1122	0.0051	0.0425	0.1041	0.0206	0.0172	0.0032	0.0022	0.0193	0.0235	0.134	0.037	0.1063	0.0495	0.0028
21	rs117119795	19792819	0.85	0.2244882202137	0.9	0.479198205640863	0.0262585086477523	0.00614513830479027	0.0067	0.0095	0.0764	0.0168	0.053	0.0217	0.0187	0.023	0.0034	0.0392	0.0466	0.1119	0.0051	0.0425	0.1043	0.0205	0.0171	0.0032	0.0022	0.0192	0.0237	0.1339	0.0372	0.1064	0.0494	0.0028
21	rs9983948	19794186	0.85	0.2244882202137	0.9	0.479198205640863	0.0270114613631808	0.00597127208565686	0.0067	0.0095	0.0764	0.0168	0.053	0.0217	0.0187	0.023	0.0034	0.0392	0.0466	0.1119	0.0051	0.0426	0.1042	0.0205	0.0171	0.0032	0.0022	0.0192	0.0237	0.134	0.0372	0.1064	0.0494	0.0028
21	rs2824820	19796510	0.85	0.2244882202137	0.9	0.479198205640863	0.0451439305606424	0.00696019720309229	0.0067	0.0095	0.0764	0.0168	0.053	0.0217	0.0187	0.0228	0.0037	0.0392	0.0466	0.1118	0.0051	0.0425	0.1042	0.0205	0.0171	0.0032	0.0022	0.0192	0.0238	0.134	0.0373	0.1065	0.0494	0.0028
21	rs77997640	19820007	0.86	0.193417951625055	0.9	0.479198205640863	0.0455278523716294	0.0158496618750186	0.0061	0.01	0.077	0.0159	0.0532	0.0206	0.0179	0.0231	0.0036	0.0394	0.0467	0.1126	0.005	0.0425	0.105	0.0197	0.0167	0.0034	0.002	0.0191	0.0245	0.1348	0.0375	0.1062	0.0492	0.0028
21	rs111695108	19822687	0.86	0.193417951625055	0.9	0.479198205640863	0.0807687478101865	0.0181326917370171	0.0058	0.0103	0.077	0.0153	0.0531	0.0199	0.0172	0.0232	0.0038	0.0396	0.0468	0.1132	0.0049	0.0424	0.1058	0.0191	0.0164	0.0036	0.0019	0.0191	0.0248	0.1353	0.0382	0.106	0.0489	0.0027
21	rs2824838	19824426	0.86	0.193417951625055	0.9	0.479198205640863	0.116309361910195	0.0260095022447337	0.0057	0.0106	0.077	0.0151	0.0531	0.0198	0.0171	0.0233	0.0038	0.0396	0.0469	0.1133	0.0049	0.0424	0.106	0.019	0.0164	0.0036	0.0019	0.0188	0.0249	0.1354	0.0384	0.106	0.0487	0.0028
21	rs77213481	19826063	0.86	0.193417951625055	0.9	0.479198205640863	0.112973345134015	0.0262816988485832	0.0057	0.0106	0.077	0.0151	0.0531	0.0197	0.0171	0.0233	0.0038	0.0396	0.0468	0.1133	0.0049	0.0424	0.106	0.019	0.0164	0.0036	0.0019	0.0188	0.0249	0.1354	0.0384	0.106	0.0488	0.0028
21	rs75251564	19842121	0.87	0.165571370278195	0.9	0.479198205640863	0.127482715606007	0.0412700067924072	0.0056	0.0106	0.0772	0.0148	0.053	0.0196	0.017	0.0235	0.0038	0.0396	0.0465	0.1133	0.0048	0.0423	0.1064	0.0189	0.0163	0.0036	0.0019	0.0189	0.0249	0.1356	0.0389	0.106	0.0488	0.0028
21	rs2824841	19844745	0.87	0.165571370278195	0.9	0.479198205640863	0.155157496196603	0.0496792736623614	0.0056	0.0107	0.077	0.0144	0.053	0.0196	0.0168	0.0236	0.0037	0.0399	0.0466	0.1133	0.0046	0.0421	0.1064	0.0189	0.0162	0.0036	0.0018	0.0191	0.025	0.1356	0.0395	0.1057	0.049	0.0028
21	rs17002664	19856662	0.87	0.165571370278195	0.89	0.529866637543626	0.126081543807276	0.0671011813753681	0.0055	0.0107	0.0764	0.0143	0.0523	0.0193	0.0163	0.0241	0.0036	0.0402	0.0467	0.113	0.0045	0.0419	0.1078	0.0187	0.0162	0.0036	0.0018	0.0194	0.0253	0.1359	0.0399	0.1052	0.0492	0.0028
21	rs7279524	19864524	0.87	0.165571370278195	0.89	0.529866637543626	0.130525554851311	0.0783131756730499	0.0055	0.0107	0.0756	0.0143	0.0519	0.0191	0.0165	0.0243	0.0035	0.0401	0.0467	0.113	0.0044	0.0418	0.109	0.0186	0.0162	0.0036	0.0018	0.0197	0.0255	0.1358	0.0401	0.1051	0.0491	0.0028
21	rs4816777	19880866	0.87	0.165571370278195	0.9	0.479198205640863	0.165129687623609	0.110198422038498	0.0056	0.0106	0.0753	0.0142	0.0517	0.019	0.0166	0.0244	0.0035	0.04	0.0468	0.1129	0.0044	0.0416	0.1097	0.0186	0.0161	0.0036	0.0019	0.0198	0.0256	0.1359	0.0403	0.105	0.0491	0.0029
21	rs117041187	19881373	0.87	0.165571370278195	0.89	0.529866637543626	0.165094794080661	0.110029809857906	0.0056	0.0106	0.0753	0.0142	0.0517	0.019	0.0166	0.0244	0.0035	0.04	0.0468	0.1129	0.0044	0.0416	0.1097	0.0186	0.0161	0.0036	0.0019	0.0198	0.0256	0.1359	0.0403	0.105	0.0491	0.0029
21	rs80242455	19881565	0.87	0.165571370278195	0.89	0.529866637543626	0.165094794080661	0.110029809857906	0.0056	0.0106	0.0753	0.0142	0.0517	0.019	0.0166	0.0244	0.0035	0.04	0.0468	0.1129	0.0044	0.0416	0.1097	0.0186	0.0161	0.0036	0.0019	0.0198	0.0256	0.1359	0.0403	0.105	0.0491	0.0029
21	rs77581220	19881735	0.87	0.165571370278195	0.89	0.529866637543626	0.165094794080661	0.109945540879204	0.0056	0.0106	0.0753	0.0142	0.0517	0.019	0.0166	0.0244	0.0035	0.04	0.0468	0.1129	0.0044	0.0416	0.1097	0.0186	0.0161	0.0036	0.0019	0.0198	0.0256	0.1359	0.0403	0.105	0.0491	0.0029
21	rs2824888	19888026	0.87	0.165571370278195	0.89	0.529866637543626	0.205412732167308	0.0889774124480261	0.0057	0.0106	0.0745	0.0145	0.0517	0.019	0.0183	0.0242	0.0035	0.0403	0.0467	0.113	0.0044	0.0419	0.1062	0.0187	0.0162	0.0035	0.0018	0.0201	0.0259	0.1365	0.0403	0.1055	0.049	0.0027
21	rs9978040	19889670	0.87	0.165571370278195	0.89	0.529866637543626	0.205967055755948	0.0932839656326749	0.0057	0.0106	0.0745	0.0146	0.0517	0.019	0.0183	0.0242	0.0035	0.0401	0.0468	0.113	0.0044	0.0419	0.106	0.0187	0.0163	0.0034	0.0018	0.0201	0.0259	0.1366	0.0404	0.1056	0.049	0.0027
21	rs79949375	19895526	0.86	0.193417951625055	0.89	0.529866637543626	0.1796528841292	0.0789034504929872	0.0056	0.0105	0.0742	0.0146	0.052	0.0191	0.0182	0.0243	0.0035	0.0401	0.0465	0.1134	0.0043	0.042	0.1063	0.0187	0.0161	0.0034	0.0018	0.0199	0.0258	0.1371	0.04	0.1056	0.049	0.0027
21	rs117296358	19902767	0.86	0.193417951625055	0.89	0.529866637543626	0.167899903965291	0.0687685394845203	0.0056	0.0105	0.0741	0.0146	0.0521	0.0191	0.0183	0.0243	0.0035	0.0401	0.0465	0.1135	0.0043	0.0419	0.1065	0.0187	0.0161	0.0035	0.0018	0.0198	0.0258	0.1369	0.0399	0.1055	0.049	0.0027
21	rs17772976	19905231	0.87	0.165571370278195	0.89	0.529866637543626	0.159225542299148	0.0659991280481195	0.0056	0.0104	0.0736	0.0146	0.0524	0.0191	0.0183	0.0244	0.0035	0.0402	0.0465	0.1135	0.0043	0.0419	0.1068	0.0187	0.0161	0.0035	0.0018	0.0197	0.0259	0.137	0.0398	0.1054	0.0489	0.0027
21	rs74968328	19923437	0.87	0.165571370278195	0.89	0.529866637543626	0.151648793335025	0.0798664920361935	0.0056	0.0103	0.0727	0.0146	0.053	0.019	0.0183	0.0246	0.0036	0.0404	0.0465	0.1138	0.0042	0.042	0.1074	0.0187	0.0161	0.0035	0.0017	0.0196	0.0259	0.1368	0.0397	0.1052	0.0486	0.0027
21	rs2205483	19924888	0.87	0.165571370278195	0.89	0.529866637543626	0.157692759135066	0.0738002367806995	0.0055	0.0103	0.0727	0.0146	0.0532	0.0189	0.0182	0.0245	0.0036	0.0405	0.0465	0.1135	0.0042	0.042	0.1076	0.0187	0.0161	0.0035	0.0017	0.0196	0.0259	0.1371	0.0397	0.1051	0.0487	0.0027
21	rs983475	19926493	0.87	0.165571370278195	0.89	0.529866637543626	0.145614499501498	0.0704529105358112	0.0055	0.0101	0.0722	0.0145	0.0549	0.0185	0.0176	0.0247	0.0037	0.0408	0.0462	0.1145	0.0041	0.0419	0.1078	0.0185	0.0156	0.0034	0.0017	0.0199	0.0254	0.137	0.0399	0.1046	0.0492	0.0028
21	rs983477	19926823	0.87	0.165571370278195	0.89	0.529866637543626	0.142076454511353	0.0659305037042551	0.0055	0.0101	0.0722	0.0145	0.0549	0.0184	0.0176	0.0247	0.0037	0.0408	0.0462	0.1145	0.0041	0.0419	0.1077	0.0185	0.0156	0.0034	0.0017	0.0199	0.0254	0.137	0.0399	0.1046	0.0492	0.0028
21	rs2205485	19930102	0.87	0.165571370278195	0.9	0.479198205640863	0.0937804665056409	0.112484340870142	0.0053	0.01	0.0722	0.0141	0.0562	0.0179	0.0173	0.0251	0.0033	0.0411	0.0453	0.1153	0.0039	0.0424	0.1073	0.0183	0.0153	0.0033	0.0016	0.0208	0.0249	0.1369	0.0398	0.1052	0.0492	0.0028
21	rs80002659	19933081	0.87	0.165571370278195	0.9	0.479198205640863	0.0743484133001554	0.114531273468107	0.0048	0.0092	0.0733	0.013	0.0596	0.017	0.0168	0.0258	0.0024	0.0416	0.0441	0.116	0.0034	0.0428	0.1074	0.0176	0.0141	0.0027	0.0013	0.0214	0.024	0.1368	0.0403	0.1073	0.0498	0.0023
21	rs7283217	19949989	0.87	0.165571370278195	0.9	0.479198205640863	0.07880442846057	0.115045199489055	0.0048	0.0092	0.0733	0.013	0.0596	0.017	0.0168	0.0258	0.0024	0.0416	0.044	0.116	0.0033	0.0428	0.1075	0.0175	0.0141	0.0027	0.0013	0.0214	0.024	0.1368	0.0403	0.1074	0.0498	0.0023
21	rs77267705	19955453	0.87	0.165571370278195	0.9	0.479198205640863	0.101206380257631	0.134115369812306	0.0048	0.0092	0.0733	0.013	0.0597	0.017	0.0168	0.0259	0.0023	0.0416	0.044	0.1161	0.0033	0.0428	0.1077	0.0175	0.0141	0.0027	0.0013	0.0214	0.024	0.1368	0.0403	0.1075	0.0498	0.0022
21	rs2824921	19960870	0.87	0.165571370278195	0.91	0.431857736337621	0.121730644585116	0.173259675658703	0.0048	0.0092	0.0734	0.013	0.0597	0.017	0.0168	0.0259	0.0023	0.0416	0.044	0.1161	0.0033	0.0428	0.1077	0.0175	0.0141	0.0027	0.0013	0.0214	0.024	0.1368	0.0403	0.1076	0.0498	0.0022
21	rs2824923	19962968	0.87	0.165571370278195	0.92	0.387761932740255	0.121440016388201	0.179869976297521	0.0048	0.0092	0.0734	0.013	0.0597	0.017	0.0168	0.0259	0.0023	0.0416	0.044	0.1162	0.0033	0.0428	0.1078	0.0176	0.0141	0.0027	0.0013	0.0214	0.024	0.1365	0.0404	0.1076	0.0499	0.0022
21	rs2205476	19963655	0.87	0.165571370278195	0.93	0.346822133743557	0.121207818931615	0.17976918329865	0.0048	0.0092	0.0734	0.013	0.0597	0.017	0.0168	0.0259	0.0023	0.0416	0.044	0.1162	0.0033	0.0428	0.1078	0.0176	0.0141	0.0027	0.0013	0.0214	0.024	0.1365	0.0404	0.1076	0.0499	0.0022
21	rs79830993	19974000	0.87	0.165571370278195	0.93	0.346822133743557	0.115659931591027	0.167915531392717	0.0048	0.0092	0.0734	0.013	0.0597	0.017	0.0168	0.0259	0.0023	0.0416	0.044	0.1161	0.0033	0.0428	0.1077	0.0176	0.0142	0.0027	0.0013	0.0214	0.024	0.1365	0.0403	0.1076	0.0499	0.0022
21	rs78919486	19976439	0.87	0.165571370278195	0.93	0.346822133743557	0.119474977699657	0.177958244314392	0.0048	0.0092	0.0733	0.013	0.0597	0.017	0.0168	0.0259	0.0023	0.0417	0.0441	0.116	0.0033	0.0428	0.1078	0.0176	0.0143	0.0027	0.0013	0.0214	0.024	0.1365	0.0403	0.1075	0.0498	0.0022
21	rs77401994	19982048	0.87	0.165571370278195	0.92	0.387761932740255	0.11913023797046	0.177857822252424	0.0048	0.0092	0.0733	0.013	0.0598	0.017	0.0168	0.0259	0.0023	0.0417	0.0441	0.116	0.0033	0.0427	0.1078	0.0176	0.0144	0.0027	0.0013	0.0214	0.024	0.1365	0.0403	0.1075	0.0498	0.0022
21	rs9974998	19983850	0.87	0.165571370278195	0.92	0.387761932740255	0.118499797055289	0.186667144568023	0.0048	0.0092	0.0733	0.013	0.0598	0.017	0.0168	0.0259	0.0023	0.0417	0.0441	0.116	0.0033	0.0427	0.1078	0.0176	0.0145	0.0027	0.0013	0.0214	0.024	0.1365	0.0403	0.1075	0.0498	0.0022
21	rs2824954	19991636	0.87	0.165571370278195	0.91	0.431857736337621	0.113140119648758	0.182700060279102	0.0048	0.0092	0.0733	0.013	0.0598	0.0169	0.0168	0.0259	0.0023	0.0417	0.0441	0.116	0.0033	0.0427	0.1078	0.0176	0.0147	0.0027	0.0013	0.0214	0.024	0.1365	0.0403	0.1075	0.0498	0.0022
21	rs2824958	19993809	0.87	0.165571370278195	0.91	0.431857736337621	0.11183777249577	0.172166323934022	0.0048	0.0092	0.0733	0.013	0.0598	0.0169	0.0168	0.0259	0.0023	0.0417	0.0441	0.116	0.0033	0.0427	0.1078	0.0176	0.0147	0.0027	0.0013	0.0214	0.024	0.1365	0.0403	0.1075	0.0498	0.0022
21	rs117069376	19995322	0.87	0.165571370278195	0.91	0.431857736337621	0.111203838246846	0.173060705414726	0.0047	0.0091	0.0733	0.0129	0.0597	0.0169	0.0168	0.0259	0.0023	0.0417	0.0441	0.116	0.0033	0.0427	0.1077	0.0176	0.0147	0.0027	0.0013	0.0214	0.024	0.1365	0.0403	0.1077	0.0498	0.0022
21	rs75463568	20001412	0.87	0.165571370278195	0.91	0.431857736337621	0.1069089828395	0.154050674514486	0.0047	0.0091	0.0733	0.0129	0.0598	0.0169	0.0168	0.0259	0.0023	0.0417	0.0441	0.116	0.0033	0.0427	0.1077	0.0176	0.0147	0.0027	0.0013	0.0214	0.024	0.1365	0.0403	0.1077	0.0498	0.0022
21	rs73204124	20019689	0.87	0.165571370278195	0.91	0.431857736337621	0.114283801743956	0.142006145387701	0.005	0.009	0.0735	0.013	0.061	0.0167	0.0166	0.025	0.0022	0.0419	0.044	0.1169	0.0031	0.042	0.108	0.0179	0.0148	0.0026	0.0011	0.0216	0.0242	0.1364	0.0393	0.1086	0.0487	0.002
21	rs2406467	20028334	0.87	0.165571370278195	0.91	0.431857736337621	0.112584793682211	0.143864704229417	0.005	0.009	0.0735	0.0131	0.061	0.0167	0.0166	0.025	0.0018	0.042	0.0441	0.1169	0.0031	0.042	0.1079	0.0181	0.0148	0.0026	0.0011	0.0216	0.0242	0.1364	0.0393	0.1087	0.0487	0.0019
21	rs2824984	20042430	0.87	0.165571370278195	0.91	0.431857736337621	0.122605072544055	0.142191606047138	0.0052	0.0089	0.0734	0.0131	0.061	0.0167	0.0166	0.0249	0.0018	0.0421	0.0441	0.1171	0.003	0.0419	0.1079	0.0182	0.0148	0.0026	0.0011	0.0216	0.0241	0.1364	0.0392	0.1089	0.0486	0.0019
21	rs73204172	20048048	0.87	0.165571370278195	0.91	0.431857736337621	0.123747535525638	0.166735908740984	0.0052	0.0089	0.0733	0.0131	0.0609	0.0167	0.0166	0.0247	0.0018	0.0421	0.0443	0.1175	0.0031	0.0419	0.1075	0.0182	0.0148	0.0026	0.0011	0.0216	0.024	0.1362	0.0395	0.1089	0.0487	0.0019
21	rs2824995	20056087	0.87	0.165571370278195	0.91	0.431857736337621	0.110298161808747	0.132756080473804	0.0051	0.0089	0.0733	0.0131	0.0609	0.0166	0.0165	0.0248	0.0017	0.0421	0.0443	0.1176	0.0031	0.0419	0.1075	0.0182	0.0148	0.0026	0.0012	0.0216	0.0239	0.1362	0.0394	0.1091	0.0487	0.0019
21	rs17455613	20057919	0.87	0.165571370278195	0.91	0.431857736337621	0.103822294473564	0.125327822775467	0.0051	0.0088	0.0733	0.0131	0.0609	0.0166	0.0165	0.0248	0.0017	0.0421	0.0443	0.1177	0.0031	0.0419	0.1075	0.0183	0.0148	0.0026	0.0012	0.0215	0.0238	0.1362	0.0394	0.1092	0.0487	0.0018
21	rs2825006	20075947	0.87	0.165571370278195	0.91	0.431857736337621	0.0803420034491454	0.0565588846410579	0.0052	0.0084	0.0743	0.0129	0.0615	0.0157	0.0159	0.0252	0.0017	0.0427	0.0441	0.1207	0.0026	0.0415	0.1074	0.019	0.0146	0.0029	0.0014	0.02	0.0212	0.1353	0.0374	0.1123	0.049	0.0017
21	rs9982217	20083010	0.87	0.165571370278195	0.91	0.431857736337621	0.0788487274085553	0.0586974023539478	0.0052	0.0083	0.0743	0.0129	0.0616	0.0157	0.0159	0.0252	0.0017	0.0428	0.0442	0.1207	0.0026	0.0419	0.1074	0.019	0.0146	0.0028	0.0014	0.02	0.0211	0.1353	0.0372	0.1123	0.0491	0.0017
21	rs73205966	20091383	0.87	0.165571370278195	0.91	0.431857736337621	0.0877236639968886	0.0598122729134044	0.0052	0.0082	0.0743	0.0129	0.0617	0.0156	0.0159	0.0253	0.0017	0.0429	0.0441	0.1209	0.0026	0.042	0.1074	0.019	0.0146	0.0028	0.0014	0.02	0.021	0.1352	0.0372	0.1123	0.049	0.0017
21	rs4513371	20092099	0.87	0.165571370278195	0.91	0.431857736337621	0.0854656346475625	0.0618681926941815	0.0052	0.0082	0.0742	0.0129	0.0617	0.0156	0.0159	0.0253	0.0017	0.0429	0.0442	0.1208	0.0026	0.042	0.1077	0.0191	0.0147	0.0027	0.0014	0.02	0.021	0.1352	0.0372	0.1124	0.049	0.0016
21	rs2825030	20092277	0.87	0.165571370278195	0.91	0.431857736337621	0.0852092921887306	0.0614013765815832	0.0052	0.0082	0.0742	0.0129	0.0617	0.0156	0.0159	0.0253	0.0017	0.0429	0.0442	0.1208	0.0026	0.042	0.1077	0.0191	0.0147	0.0027	0.0014	0.02	0.021	0.1352	0.0372	0.1124	0.049	0.0016
21	rs2825043	20096923	0.87	0.165571370278195	0.9	0.479198205640863	0.0824902465630411	0.0588280991512616	0.0053	0.0082	0.0743	0.0129	0.0618	0.0156	0.0159	0.0254	0.0018	0.043	0.0441	0.121	0.0026	0.0418	0.1076	0.0191	0.0147	0.0028	0.0014	0.02	0.0209	0.135	0.0372	0.1123	0.0488	0.0016
21	rs10470209	20110007	0.87	0.165571370278195	0.9	0.479198205640863	0.106935836634696	0.0924949556582326	0.0053	0.0082	0.0739	0.0129	0.0625	0.0157	0.0153	0.0262	0.0018	0.0432	0.0437	0.1217	0.0024	0.0423	0.1068	0.019	0.0146	0.0027	0.0013	0.0201	0.0229	0.1325	0.0371	0.112	0.0494	0.0015
21	rs2825062	20113922	0.87	0.165571370278195	0.9	0.479198205640863	0.106935836634696	0.0897543985335138	0.0053	0.0082	0.0739	0.0129	0.0625	0.0157	0.0153	0.0262	0.0018	0.0432	0.0437	0.1217	0.0024	0.0423	0.1068	0.019	0.0146	0.0027	0.0013	0.0201	0.0229	0.1325	0.0371	0.112	0.0494	0.0015
21	rs2406473	20119986	0.87	0.165571370278195	0.9	0.479198205640863	0.113418413877824	0.0891325942349568	0.0053	0.0082	0.0738	0.013	0.0626	0.0157	0.0152	0.0264	0.0018	0.0432	0.0435	0.122	0.0024	0.0424	0.1066	0.019	0.0146	0.003	0.0013	0.0202	0.0229	0.1318	0.037	0.112	0.0496	0.0015
21	rs58263410	20124590	0.87	0.165571370278195	0.89	0.529866637543626	0.142619853437528	0.0953477608535485	0.0052	0.0082	0.0737	0.0126	0.063	0.0156	0.0148	0.027	0.0021	0.0428	0.0462	0.1233	0.0024	0.0424	0.1062	0.0192	0.0143	0.003	0.0014	0.02	0.0228	0.1304	0.0365	0.1109	0.0495	0.0015
21	rs9983954	20124608	0.87	0.165571370278195	0.89	0.529866637543626	0.143838990071278	0.0946313543247389	0.0052	0.0082	0.0738	0.0126	0.063	0.0156	0.0148	0.027	0.0021	0.0428	0.0461	0.1233	0.0024	0.0423	0.1063	0.0192	0.0143	0.003	0.0014	0.02	0.0228	0.1305	0.0365	0.1109	0.0495	0.0015
21	rs8129581	20136039	0.87	0.165571370278195	0.89	0.529866637543626	0.187819795224367	0.135479749741166	0.005	0.0078	0.0736	0.0128	0.0634	0.0155	0.0137	0.0277	0.0023	0.0431	0.0468	0.1244	0.0017	0.0443	0.1066	0.0196	0.0136	0.0028	0.0014	0.0202	0.0228	0.1275	0.0365	0.111	0.0492	0.0017
21	rs1475894	20138944	0.87	0.165571370278195	0.89	0.529866637543626	0.225357890755024	0.15971987726673	0.005	0.0076	0.0737	0.0129	0.0636	0.0154	0.0135	0.0278	0.0024	0.0432	0.047	0.1244	0.0017	0.0444	0.1067	0.0196	0.0136	0.0028	0.0014	0.0203	0.0229	0.127	0.0365	0.111	0.0488	0.0016
21	rs117947413	20142311	0.87	0.165571370278195	0.89	0.529866637543626	0.225399570326386	0.156924214096603	0.005	0.0076	0.0737	0.0129	0.0636	0.0154	0.0135	0.0278	0.0024	0.0432	0.047	0.1244	0.0017	0.0444	0.1067	0.0196	0.0136	0.0028	0.0014	0.0203	0.0229	0.127	0.0365	0.111	0.0488	0.0016
21	rs2825106	20149225	0.87	0.165571370278195	0.89	0.529866637543626	0.229799821993013	0.162824983309083	0.005	0.0076	0.0737	0.0129	0.0637	0.0154	0.0134	0.0278	0.0024	0.0435	0.0472	0.1244	0.0017	0.0445	0.1066	0.0196	0.0136	0.0029	0.0014	0.0203	0.0229	0.1269	0.0365	0.1108	0.0487	0.0016
21	rs9808793	20149246	0.87	0.165571370278195	0.89	0.529866637543626	0.229968386423422	0.162727629385313	0.005	0.0076	0.0737	0.0129	0.0637	0.0154	0.0134	0.0278	0.0024	0.0435	0.0472	0.1244	0.0017	0.0445	0.1066	0.0196	0.0136	0.0029	0.0014	0.0203	0.0229	0.1269	0.0365	0.1108	0.0487	0.0016
21	rs34057973	20150088	0.87	0.165571370278195	0.89	0.529866637543626	0.236724400192417	0.157693680167223	0.005	0.0076	0.0736	0.0129	0.0637	0.0154	0.0134	0.0278	0.0024	0.0435	0.0472	0.1243	0.0017	0.0445	0.1065	0.0196	0.0136	0.0029	0.0014	0.0203	0.0229	0.1267	0.0365	0.1112	0.0487	0.0016
21	rs113294059	20162176	0.87	0.165571370278195	0.89	0.529866637543626	0.209470716196964	0.133661706529128	0.005	0.0076	0.0734	0.0132	0.0635	0.0155	0.0135	0.0277	0.0024	0.0435	0.0473	0.1244	0.0018	0.0446	0.1063	0.0196	0.0136	0.0028	0.0014	0.0204	0.0229	0.1265	0.0365	0.1112	0.0485	0.0017
21	rs112881005	20162661	0.87	0.165571370278195	0.89	0.529866637543626	0.207595291279916	0.133118058492342	0.005	0.0076	0.0734	0.0132	0.0635	0.0155	0.0135	0.0277	0.0024	0.0435	0.0473	0.1244	0.0018	0.0446	0.1062	0.0196	0.0136	0.0028	0.0014	0.0204	0.0229	0.1265	0.0365	0.1113	0.0485	0.0017
21	rs2825130	20174646	0.87	0.165571370278195	0.89	0.529866637543626	0.183376297072245	0.119187917616413	0.005	0.0075	0.073	0.0137	0.0632	0.0156	0.0138	0.0277	0.0024	0.0435	0.0475	0.1243	0.0018	0.0446	0.1056	0.0196	0.0138	0.0027	0.0014	0.0204	0.0229	0.1262	0.0366	0.1115	0.0484	0.0017
21	rs117412607	20177377	0.87	0.165571370278195	0.89	0.529866637543626	0.182191836148005	0.121892733284845	0.005	0.0075	0.0729	0.0138	0.0632	0.0156	0.0139	0.0277	0.0024	0.0435	0.0475	0.1243	0.0018	0.0447	0.1055	0.0196	0.0138	0.0027	0.0014	0.0204	0.0229	0.1262	0.0366	0.1115	0.0484	0.0017
21	rs117716311	20182144	0.87	0.165571370278195	0.89	0.529866637543626	0.182265735451162	0.122243402239021	0.005	0.0075	0.0729	0.0138	0.0632	0.0156	0.0139	0.0277	0.0024	0.0436	0.0475	0.1243	0.0018	0.0447	0.1054	0.0196	0.0138	0.0026	0.0014	0.0205	0.0229	0.1261	0.0366	0.1115	0.0484	0.0017
21	rs9975810	20184503	0.87	0.165571370278195	0.9	0.479198205640863	0.183784476443665	0.124443626296515	0.005	0.0075	0.0729	0.0138	0.0632	0.0156	0.0139	0.0278	0.0024	0.0436	0.0475	0.1243	0.0018	0.0447	0.1054	0.0196	0.0138	0.0026	0.0014	0.0205	0.0229	0.1261	0.0366	0.1115	0.0484	0.0018
21	rs2245748	20188177	0.87	0.165571370278195	0.91	0.431857736337621	0.165164585478197	0.121279973499453	0.005	0.0075	0.0728	0.0139	0.0633	0.0158	0.014	0.0278	0.0024	0.0438	0.0475	0.124	0.0018	0.0447	0.1053	0.0197	0.0141	0.0026	0.0014	0.0204	0.0229	0.1259	0.037	0.1109	0.0483	0.0018
21	rs2825166	20192464	0.87	0.165571370278195	0.91	0.431857736337621	0.134382537291974	0.105017761869895	0.005	0.0075	0.0728	0.014	0.0633	0.0159	0.0141	0.0278	0.0024	0.0439	0.0476	0.1236	0.0019	0.045	0.1052	0.0197	0.0143	0.0026	0.0014	0.0205	0.0229	0.1259	0.0368	0.1102	0.0483	0.0018
21	rs2825187	20203056	0.86	0.193417951625055	0.92	0.387761932740255	0.15111829706033	0.117195942938933	0.0059	0.0073	0.0718	0.014	0.0601	0.017	0.0142	0.0293	0.0028	0.0454	0.0504	0.1217	0.0024	0.0456	0.1007	0.0209	0.0153	0.003	0.0015	0.0225	0.0236	0.1234	0.036	0.109	0.0481	0.0023
21	rs4818429	20207582	0.86	0.193417951625055	0.91	0.431857736337621	0.148843136765429	0.131401906408815	0.0059	0.0072	0.0719	0.014	0.06	0.017	0.0142	0.0294	0.0028	0.0454	0.0503	0.1217	0.0025	0.0459	0.1006	0.021	0.0152	0.003	0.0015	0.0226	0.0236	0.1233	0.036	0.109	0.0481	0.0024
21	rs12481868	20211069	0.86	0.193417951625055	0.91	0.431857736337621	0.153681409599251	0.121192531147954	0.006	0.0072	0.0719	0.014	0.06	0.017	0.0142	0.0294	0.0028	0.0454	0.0502	0.1219	0.0025	0.0457	0.1005	0.021	0.0153	0.003	0.0015	0.0226	0.0236	0.1233	0.036	0.1089	0.0481	0.0024
21	rs117982685	20211578	0.86	0.193417951625055	0.9	0.479198205640863	0.15415016994652	0.121454929311561	0.006	0.0072	0.0719	0.014	0.06	0.017	0.0141	0.0294	0.0028	0.0454	0.0502	0.122	0.0025	0.0457	0.1005	0.021	0.0153	0.003	0.0015	0.0226	0.0236	0.1233	0.036	0.1089	0.0481	0.0024
21	rs2212772	20213438	0.86	0.193417951625055	0.9	0.479198205640863	0.154787693563844	0.117973900030531	0.006	0.0072	0.0719	0.014	0.06	0.017	0.0141	0.0294	0.0028	0.0454	0.0502	0.122	0.0025	0.0456	0.1005	0.021	0.0153	0.003	0.0015	0.0226	0.0236	0.1233	0.036	0.1089	0.0481	0.0024
21	rs8133969	20226601	0.86	0.193417951625055	0.9	0.479198205640863	0.153013214621794	0.129783684666307	0.006	0.0073	0.0718	0.014	0.0603	0.0169	0.0141	0.0294	0.0028	0.0455	0.0501	0.1218	0.0025	0.0458	0.1003	0.0208	0.0153	0.0032	0.0015	0.0225	0.0236	0.1233	0.0362	0.1089	0.0482	0.0024
21	rs73315320	20230892	0.86	0.193417951625055	0.9	0.479198205640863	0.142555859853414	0.122418878471943	0.006	0.0073	0.0718	0.0141	0.0603	0.017	0.0138	0.0293	0.0029	0.0456	0.0497	0.1218	0.0025	0.0461	0.0998	0.0209	0.0155	0.0033	0.0015	0.0224	0.0235	0.1237	0.0362	0.1085	0.0485	0.0024
21	rs73194972	20234613	0.85	0.2244882202137	0.9	0.479198205640863	0.118042579927989	0.111635612519984	0.0061	0.0073	0.072	0.014	0.0597	0.0169	0.0139	0.0292	0.0029	0.0458	0.0496	0.1219	0.0026	0.0465	0.0994	0.0209	0.0156	0.0033	0.0015	0.0225	0.0232	0.1241	0.036	0.1084	0.0487	0.0024
21	rs77019609	20234877	0.85	0.2244882202137	0.9	0.479198205640863	0.118014039786148	0.111550874796345	0.0061	0.0073	0.072	0.014	0.0597	0.0169	0.0139	0.0292	0.0029	0.0458	0.0496	0.1219	0.0026	0.0465	0.0994	0.0209	0.0156	0.0033	0.0015	0.0225	0.0232	0.1241	0.036	0.1084	0.0487	0.0024
21	rs13048541	20235765	0.85	0.2244882202137	0.9	0.479198205640863	0.117928444718126	0.110789343161344	0.0061	0.0073	0.072	0.014	0.0597	0.0169	0.0139	0.0292	0.0029	0.0458	0.0496	0.1219	0.0026	0.0465	0.0994	0.0209	0.0156	0.0033	0.0015	0.0225	0.0232	0.1241	0.036	0.1084	0.0487	0.0024
21	rs9976396	20251287	0.84	0.258953137461488	0.9	0.479198205640863	0.0575180721795537	0.108432939731538	0.0065	0.0073	0.0728	0.0135	0.057	0.0166	0.014	0.0293	0.0029	0.0467	0.0491	0.1216	0.0031	0.0475	0.0977	0.0208	0.0159	0.0032	0.0016	0.0232	0.0239	0.1254	0.0359	0.1068	0.0497	0.0023
21	rs79674724	20254193	0.84	0.258953137461488	0.9	0.479198205640863	0.0540227235390766	0.0962262556519893	0.0065	0.0073	0.073	0.0136	0.0566	0.0166	0.0141	0.029	0.0029	0.0468	0.0489	0.1218	0.0031	0.0473	0.0975	0.0209	0.0162	0.0032	0.0016	0.0234	0.0238	0.1261	0.0355	0.1066	0.0496	0.0023
21	rs413087	20254847	0.84	0.258953137461488	0.9	0.479198205640863	0.0536261440212082	0.0936003114649581	0.0065	0.0073	0.073	0.0136	0.0566	0.0166	0.0141	0.029	0.0029	0.0468	0.0489	0.1219	0.0031	0.0474	0.0975	0.0209	0.0162	0.0032	0.0016	0.0234	0.0238	0.1262	0.0355	0.1065	0.0495	0.0023
21	rs7275421	20255124	0.84	0.258953137461488	0.9	0.479198205640863	0.0535573732270422	0.0929680434291591	0.0065	0.0073	0.073	0.0136	0.0566	0.0166	0.0141	0.029	0.0029	0.0468	0.0489	0.1219	0.0031	0.0474	0.0975	0.0209	0.0162	0.0032	0.0016	0.0234	0.0238	0.1262	0.0355	0.1065	0.0495	0.0023
21	rs17775389	20265398	0.84	0.258953137461488	0.9	0.479198205640863	0.0561059312020242	0.0853618454965453	0.0065	0.0074	0.073	0.0135	0.0563	0.0165	0.0142	0.0289	0.003	0.0466	0.0488	0.1219	0.0031	0.0475	0.0976	0.0209	0.0164	0.0033	0.0015	0.0234	0.0239	0.1263	0.0354	0.1063	0.0496	0.0022
21	rs416336	20266775	0.84	0.258953137461488	0.9	0.479198205640863	0.0484380198710797	0.0840689375782161	0.0065	0.0074	0.0728	0.0136	0.0562	0.0165	0.0143	0.0289	0.003	0.0466	0.0488	0.122	0.0032	0.0476	0.0977	0.0209	0.0165	0.0033	0.0015	0.0234	0.0237	0.126	0.0358	0.1063	0.0496	0.0022
21	rs78778635	20277816	0.84	0.258953137461488	0.9	0.479198205640863	0.0412235588801556	0.0740160700702378	0.0066	0.0075	0.0728	0.0138	0.0552	0.0166	0.0148	0.0289	0.003	0.047	0.0488	0.122	0.0032	0.0475	0.0976	0.0209	0.0166	0.0033	0.0015	0.0236	0.0238	0.1257	0.0356	0.1063	0.0496	0.0022
21	rs449045	20280260	0.84	0.258953137461488	0.9	0.479198205640863	0.0372742022716056	0.0713723338817499	0.0067	0.0075	0.0728	0.014	0.0546	0.0166	0.015	0.0288	0.0031	0.0473	0.0488	0.122	0.0033	0.0475	0.0976	0.0208	0.0166	0.0034	0.0016	0.0236	0.0238	0.1254	0.0355	0.1063	0.0496	0.0022
21	rs7282410	20281435	0.84	0.258953137461488	0.9	0.479198205640863	0.0336197687183726	0.0594177684161	0.0067	0.0075	0.0729	0.014	0.0545	0.0166	0.0153	0.0287	0.0031	0.0472	0.0487	0.122	0.0033	0.0475	0.0974	0.0208	0.0167	0.0034	0.0015	0.0236	0.0238	0.1254	0.0354	0.1063	0.0495	0.0022
21	rs2142443	20294139	0.83	0.29697514221559	0.89	0.529866637543626	0.00995895609202278	0.0260095022447337	0.0068	0.0077	0.0739	0.0146	0.0537	0.0167	0.0169	0.0281	0.003	0.0464	0.0481	0.1224	0.0039	0.0477	0.0961	0.0208	0.0176	0.0036	0.0016	0.0237	0.0237	0.1251	0.0347	0.1059	0.0494	0.0024
21	rs443581	20294431	0.83	0.29697514221559	0.89	0.529866637543626	0.0116651663625517	0.027106308487739	0.0068	0.0077	0.0739	0.0146	0.0537	0.0164	0.0169	0.0281	0.003	0.0464	0.0481	0.1226	0.0039	0.0477	0.0961	0.0208	0.0176	0.0036	0.0016	0.0237	0.0237	0.1251	0.0347	0.1059	0.0494	0.0024
21	rs385915	20298186	0.83	0.29697514221559	0.89	0.529866637543626	0.0113381725479275	0.0253348796135984	0.0068	0.0077	0.0739	0.0146	0.0537	0.0164	0.017	0.0281	0.003	0.0466	0.048	0.1226	0.0039	0.0477	0.096	0.0208	0.0176	0.0036	0.0016	0.0236	0.0236	0.1251	0.0346	0.1059	0.0494	0.0024
21	rs79904048	20300442	0.83	0.29697514221559	0.89	0.529866637543626	0.00897393237982793	0.0229761335677571	0.0068	0.0077	0.0742	0.0147	0.0536	0.0165	0.0173	0.0281	0.0029	0.0463	0.0477	0.1225	0.004	0.0476	0.0961	0.0209	0.0177	0.0035	0.0016	0.0236	0.0238	0.1251	0.0345	0.1058	0.0494	0.0024
21	rs437841	20300838	0.83	0.29697514221559	0.89	0.529866637543626	0.00871989273128463	0.022636058365174	0.0069	0.0077	0.0742	0.0147	0.0536	0.0165	0.0173	0.0281	0.0029	0.0462	0.0477	0.1225	0.004	0.0476	0.0961	0.0209	0.0177	0.0035	0.0016	0.0236	0.0239	0.125	0.0345	0.1058	0.0494	0.0024
21	rs460825	20309005	0.83	0.29697514221559	0.89	0.529866637543626	0.00820160560378726	0.0215890254334355	0.0069	0.0077	0.0743	0.0147	0.0536	0.0165	0.0174	0.0281	0.0029	0.0462	0.0477	0.1224	0.004	0.0476	0.0961	0.021	0.0178	0.0034	0.0016	0.0236	0.0239	0.125	0.0345	0.1058	0.0494	0.0024
21	rs73198688	20347842	0.82	0.338707801994422	0.89	0.529866637543626	0.00162483908982929	0.0145255103414137	0.0073	0.008	0.0748	0.0155	0.0523	0.0179	0.0186	0.0277	0.0028	0.0444	0.047	0.1209	0.0045	0.0477	0.0956	0.022	0.0187	0.0037	0.002	0.0243	0.0248	0.1247	0.0338	0.103	0.0492	0.0027
21	rs450857	20354581	0.82	0.338707801994422	0.89	0.529866637543626	0.00142535776834164	0.0124258456638131	0.0073	0.0081	0.075	0.0155	0.052	0.018	0.0187	0.0276	0.0028	0.0443	0.0469	0.1214	0.0046	0.0475	0.0957	0.0219	0.0188	0.0037	0.002	0.0243	0.0249	0.1248	0.0338	0.1028	0.0492	0.0028
21	rs377419	20356345	0.82	0.338707801994422	0.89	0.529866637543626	0.00134393709426909	0.0147651151954679	0.0073	0.0081	0.0749	0.0155	0.052	0.018	0.0187	0.0278	0.0028	0.0443	0.0469	0.1214	0.0046	0.0475	0.0956	0.0219	0.0188	0.0037	0.002	0.0242	0.0248	0.1247	0.0337	0.1028	0.0492	0.0028
21	rs441092	20357880	0.82	0.338707801994422	0.9	0.479198205640863	0.00249266679768638	0.0265095516250392	0.0071	0.008	0.0748	0.0155	0.0517	0.0179	0.0187	0.0279	0.0027	0.0443	0.0469	0.1219	0.0046	0.0478	0.0955	0.022	0.019	0.0037	0.0019	0.0245	0.025	0.124	0.0337	0.1026	0.0488	0.0028
21	rs75744194	20358771	0.82	0.338707801994422	0.89	0.529866637543626	0.0032716708041214	0.0303777869732821	0.007	0.008	0.0748	0.0156	0.0516	0.0179	0.0188	0.0279	0.0027	0.0444	0.0469	0.1222	0.0046	0.0482	0.0954	0.0221	0.0191	0.0036	0.0018	0.0246	0.0252	0.1236	0.0337	0.1025	0.0486	0.0028
21	rs17775978	20359025	0.82	0.338707801994422	0.89	0.529866637543626	0.00331309250098029	0.0327052416685985	0.007	0.008	0.0747	0.0156	0.0515	0.0179	0.0188	0.028	0.0027	0.0444	0.0469	0.1222	0.0046	0.0483	0.0954	0.0221	0.0191	0.0036	0.0019	0.0246	0.0252	0.1235	0.0337	0.1026	0.0485	0.0028
21	rs13047206	20360139	0.82	0.338707801994422	0.9	0.479198205640863	0.00476188945608587	0.0450967811091947	0.0069	0.008	0.0739	0.0156	0.0506	0.0185	0.019	0.0282	0.0027	0.0441	0.0466	0.1221	0.0048	0.0486	0.0958	0.0221	0.0195	0.0036	0.002	0.0252	0.0262	0.1217	0.0335	0.1035	0.048	0.0031
21	rs2825255	20362376	0.83	0.29697514221559	0.91	0.431857736337621	0.00947405279142689	0.0570741906382361	0.0069	0.0079	0.0736	0.0154	0.0487	0.0195	0.0194	0.0287	0.0026	0.0433	0.046	0.1206	0.0051	0.0493	0.0964	0.0221	0.0199	0.0036	0.0023	0.0261	0.0278	0.1215	0.033	0.1029	0.0476	0.0034
21	rs117344759	20365194	0.83	0.29697514221559	0.91	0.431857736337621	0.0121359710988292	0.0644963240392324	0.007	0.0079	0.0737	0.0154	0.0485	0.0195	0.0194	0.0288	0.0026	0.0432	0.0459	0.1205	0.0051	0.0493	0.0967	0.0224	0.02	0.0036	0.0024	0.0262	0.0279	0.1212	0.0329	0.1027	0.0475	0.0035
21	rs76036226	20367594	0.83	0.29697514221559	0.91	0.431857736337621	0.0122078001690998	0.0696788039230055	0.007	0.0079	0.0737	0.0153	0.0485	0.0195	0.0194	0.0288	0.0026	0.0432	0.0459	0.1205	0.0051	0.0493	0.0967	0.0224	0.02	0.0036	0.0024	0.0262	0.0279	0.1212	0.0329	0.1026	0.0475	0.0035
21	rs75975093	20371026	0.83	0.29697514221559	0.91	0.431857736337621	0.0128811373485622	0.0841447710698921	0.007	0.0079	0.0737	0.0153	0.0484	0.0195	0.0194	0.0288	0.0026	0.0432	0.0459	0.1204	0.0051	0.0493	0.0967	0.0223	0.02	0.0036	0.0024	0.0262	0.028	0.1213	0.0328	0.1026	0.0475	0.0035
21	rs2825265	20373020	0.83	0.29697514221559	0.91	0.431857736337621	0.013823723159436	0.102217816294726	0.007	0.0079	0.0738	0.0153	0.0481	0.0195	0.0195	0.0289	0.0026	0.0432	0.0459	0.1204	0.0051	0.0494	0.0968	0.0223	0.0201	0.0035	0.0023	0.0262	0.0282	0.1212	0.033	0.1025	0.0475	0.0036
21	rs142360322	20373322	0.83	0.29697514221559	0.91	0.431857736337621	0.0136599111278606	0.113079909501204	0.007	0.0079	0.0738	0.0153	0.0481	0.0195	0.0195	0.0289	0.0026	0.0432	0.0459	0.1201	0.0051	0.0494	0.0968	0.0222	0.0201	0.0035	0.0023	0.0263	0.0283	0.1211	0.0332	0.1025	0.0475	0.0036
21	rs445298	20382045	0.83	0.29697514221559	0.91	0.431857736337621	0.0162286894580443	0.117368653990586	0.0072	0.0079	0.0737	0.0153	0.0481	0.0194	0.0199	0.029	0.0025	0.0432	0.0458	0.1202	0.0051	0.0494	0.0966	0.0219	0.0199	0.0035	0.0022	0.0263	0.0286	0.1211	0.0333	0.1026	0.0474	0.0036
21	rs75701928	20384677	0.83	0.29697514221559	0.91	0.431857736337621	0.01764263699885	0.117541461267201	0.0072	0.0079	0.0737	0.0153	0.048	0.0195	0.0199	0.0289	0.0025	0.0433	0.0458	0.1201	0.0051	0.0496	0.0967	0.022	0.0199	0.0035	0.0022	0.0263	0.0286	0.1209	0.0334	0.1025	0.0474	0.0036
21	rs437473	20387135	0.83	0.29697514221559	0.91	0.431857736337621	0.0202283287072557	0.117109623517127	0.0072	0.0079	0.0735	0.0152	0.048	0.0195	0.02	0.0288	0.0025	0.0435	0.0457	0.1201	0.0051	0.0495	0.0967	0.0222	0.0199	0.0035	0.0022	0.0264	0.0286	0.1207	0.0335	0.1024	0.0475	0.0036
21	rs12482417	20395028	0.83	0.29697514221559	0.9	0.479198205640863	0.0251521809598896	0.182902789551251	0.0072	0.0079	0.0733	0.0152	0.0477	0.0195	0.02	0.0285	0.0025	0.0436	0.0457	0.1203	0.0052	0.0493	0.097	0.0221	0.0199	0.0035	0.0022	0.0264	0.0287	0.1203	0.0338	0.1025	0.0477	0.0036
21	rs2825276	20395279	0.83	0.29697514221559	0.89	0.529866637543626	0.0255720912009296	0.187075670563443	0.0072	0.0079	0.0732	0.0152	0.0477	0.0196	0.02	0.0284	0.0025	0.0436	0.0457	0.1203	0.0052	0.0493	0.0968	0.0221	0.0199	0.0035	0.0022	0.0265	0.0287	0.1203	0.0338	0.1024	0.0477	0.0036
21	rs62216866	20402128	0.83	0.29697514221559	0.89	0.529866637543626	0.0371267176002084	0.259416168511762	0.0072	0.0079	0.073	0.0151	0.0477	0.0195	0.02	0.0285	0.0026	0.0435	0.0457	0.12	0.0051	0.0492	0.0967	0.0222	0.0199	0.0034	0.0022	0.0266	0.0292	0.1204	0.0339	0.1023	0.0478	0.0037
21	rs2825297	20405222	0.83	0.29697514221559	0.89	0.529866637543626	0.0617632838421111	0.217267691610937	0.0072	0.0079	0.0726	0.015	0.0475	0.0194	0.0199	0.029	0.0026	0.0431	0.0459	0.1196	0.0049	0.0492	0.0965	0.0224	0.0198	0.0033	0.0022	0.0269	0.0294	0.1207	0.0343	0.102	0.0479	0.0039
21	rs11088714	20406412	0.84	0.258953137461488	0.89	0.529866637543626	0.0755706216887009	0.262263898494917	0.0072	0.008	0.0736	0.0149	0.0472	0.0195	0.0196	0.0292	0.0027	0.0427	0.0468	0.119	0.0047	0.0497	0.0962	0.0218	0.0199	0.0034	0.0021	0.0268	0.0299	0.1207	0.0344	0.1018	0.0473	0.004
21	rs2825299	20406484	0.84	0.258953137461488	0.89	0.529866637543626	0.0871556435679313	0.322017050540141	0.0072	0.008	0.0736	0.0149	0.0471	0.0195	0.0196	0.0293	0.0027	0.0426	0.0468	0.119	0.0047	0.0497	0.0962	0.0218	0.0199	0.0034	0.0021	0.0268	0.0299	0.1207	0.0344	0.1017	0.0473	0.004
21	rs2825300	20406584	0.84	0.258953137461488	0.89	0.529866637543626	0.0952722588487712	0.32773945413176	0.0072	0.008	0.0736	0.0149	0.0471	0.0194	0.0196	0.0293	0.0027	0.0426	0.0468	0.1189	0.0047	0.0498	0.0963	0.0218	0.0199	0.0034	0.0021	0.0269	0.0298	0.1207	0.0344	0.1017	0.0473	0.004
21	rs9979994	20409988	0.83	0.29697514221559	0.89	0.529866637543626	0.534905132710048	0.651050070949154	0.0082	0.0079	0.0782	0.0143	0.0424	0.0189	0.0203	0.0297	0.0033	0.0403	0.0469	0.1176	0.0061	0.0509	0.0949	0.02	0.0214	0.0038	0.0023	0.0277	0.0328	0.1172	0.0361	0.0983	0.0484	0.0051
21	rs6650853	20410023	0.83	0.29697514221559	0.89	0.529866637543626	0.539080573538157	0.659830611833954	0.0082	0.0079	0.0784	0.0143	0.0423	0.019	0.0202	0.0297	0.0033	0.0401	0.0469	0.1175	0.0061	0.051	0.0949	0.0199	0.0214	0.0038	0.0023	0.0277	0.0329	0.1173	0.0362	0.0983	0.0484	0.0051
21	rs2224432	20416887	0.82	0.338707801994422	0.89	0.529866637543626	0.41118720285473	0.557046659093529	0.0082	0.0077	0.0794	0.0141	0.0418	0.0196	0.0205	0.0293	0.0032	0.0396	0.0464	0.1176	0.0061	0.0515	0.0952	0.0196	0.0216	0.0037	0.0023	0.027	0.0326	0.1182	0.0362	0.0985	0.0486	0.0049
21	rs2825323	20421453	0.82	0.338707801994422	0.89	0.529866637543626	0.359967935558708	0.513416049707606	0.0082	0.0075	0.0802	0.0139	0.0415	0.0199	0.0205	0.0292	0.0033	0.0395	0.0461	0.1175	0.0059	0.0517	0.0953	0.0197	0.0218	0.0038	0.0023	0.0266	0.0325	0.1183	0.0361	0.0985	0.0487	0.0048
21	rs4170	20432638	0.82	0.338707801994422	0.89	0.529866637543626	0.395920484887935	0.495834051438081	0.0084	0.0074	0.0818	0.0135	0.0406	0.0202	0.0205	0.0298	0.0033	0.0395	0.0461	0.1172	0.0058	0.0516	0.0957	0.0194	0.0221	0.0039	0.0022	0.026	0.0325	0.1181	0.0358	0.099	0.0482	0.0048
21	rs17720336	20434838	0.82	0.338707801994422	0.89	0.529866637543626	0.430017276119645	0.462894291416044	0.0084	0.0074	0.0817	0.0136	0.0405	0.0202	0.0209	0.0296	0.0032	0.0397	0.0464	0.1173	0.0056	0.0516	0.096	0.0197	0.022	0.0038	0.0022	0.0257	0.0329	0.1176	0.0359	0.0984	0.0485	0.0047
21	rs75624452	20435377	0.82	0.338707801994422	0.9	0.479198205640863	0.426684445340932	0.455655002605928	0.0084	0.0074	0.0817	0.0135	0.0405	0.0202	0.0209	0.0296	0.0032	0.0398	0.0464	0.1173	0.0055	0.0516	0.096	0.0196	0.022	0.0038	0.0022	0.0257	0.0329	0.1178	0.0359	0.0983	0.0485	0.0047
21	rs2897545	20436939	0.82	0.338707801994422	0.9	0.479198205640863	0.399018334527113	0.44924538265958	0.0084	0.0074	0.0817	0.0135	0.0405	0.0202	0.0209	0.0296	0.0032	0.0398	0.0464	0.1173	0.0055	0.0516	0.0958	0.0196	0.022	0.0041	0.0022	0.0257	0.0329	0.1178	0.0358	0.0983	0.0485	0.0047
21	rs764063	20455028	0.82	0.338707801994422	0.9	0.479198205640863	0.402411660237326	0.442196105200238	0.0084	0.0074	0.0816	0.0136	0.0405	0.0202	0.0209	0.0296	0.0032	0.0399	0.0465	0.1173	0.0052	0.0517	0.096	0.0197	0.022	0.0041	0.0022	0.0256	0.033	0.1177	0.0359	0.098	0.0486	0.0047
21	rs74814307	20464865	0.82	0.338707801994422	0.9	0.479198205640863	0.414171775938967	0.427660967777621	0.0084	0.0074	0.0816	0.0136	0.0404	0.0202	0.021	0.0296	0.0032	0.0399	0.0465	0.1172	0.0052	0.0518	0.0959	0.0197	0.022	0.0041	0.0022	0.0255	0.033	0.1177	0.0359	0.0979	0.0486	0.0047
21	rs9808624	20467924	0.81	0.384295662080596	0.9	0.479198205640863	0.497581709154597	0.381159220640988	0.0084	0.0073	0.0817	0.014	0.0403	0.0203	0.0211	0.0296	0.003	0.0401	0.0465	0.1166	0.0051	0.052	0.0958	0.0199	0.0222	0.0038	0.0021	0.025	0.033	0.118	0.0358	0.0974	0.0492	0.0049
21	rs62210476	20472631	0.81	0.384295662080596	0.9	0.479198205640863	0.589623887220177	0.356410209315853	0.0084	0.0072	0.0815	0.014	0.0402	0.0204	0.0213	0.0295	0.003	0.0401	0.0468	0.1167	0.0052	0.0521	0.0957	0.0198	0.0222	0.0036	0.002	0.0248	0.0329	0.1186	0.0358	0.0972	0.0494	0.005
21	rs111935591	20480829	0.81	0.384295662080596	0.91	0.431857736337621	0.691577872487912	0.32432679690171	0.0083	0.0071	0.0813	0.0141	0.0401	0.0204	0.0215	0.0295	0.0029	0.0401	0.0472	0.1166	0.0053	0.0522	0.0953	0.0198	0.0223	0.0033	0.002	0.0246	0.0328	0.1193	0.0358	0.0969	0.0497	0.0051
21	rs77606390	20482246	0.81	0.384295662080596	0.91	0.431857736337621	0.692384366472651	0.325057197840578	0.0083	0.0071	0.0813	0.0141	0.0401	0.0204	0.0215	0.0295	0.0029	0.0401	0.0472	0.1166	0.0053	0.0522	0.0953	0.0198	0.0223	0.0033	0.002	0.0246	0.0328	0.1193	0.0358	0.0969	0.0497	0.0051
21	rs9284489	20483821	0.81	0.384295662080596	0.91	0.431857736337621	0.693484808148175	0.328349957995155	0.0083	0.0071	0.0813	0.0141	0.0401	0.0204	0.0215	0.0295	0.0029	0.0401	0.0472	0.1166	0.0053	0.0522	0.0953	0.0198	0.0223	0.0033	0.002	0.0246	0.0328	0.1193	0.0358	0.0969	0.0497	0.0051
21	rs2825359	20491478	0.81	0.384295662080596	0.91	0.431857736337621	0.69796797866698	0.336070644071642	0.0083	0.0071	0.0813	0.0141	0.0401	0.0204	0.0216	0.0295	0.0029	0.0401	0.047	0.1165	0.0053	0.0522	0.0954	0.0198	0.0222	0.0033	0.002	0.0246	0.0328	0.1193	0.0359	0.0971	0.0498	0.0051
21	rs13050605	20497038	0.81	0.384295662080596	0.91	0.431857736337621	0.646663227735366	0.348431932377231	0.0083	0.0071	0.0812	0.0141	0.0402	0.0204	0.0217	0.0297	0.0029	0.0402	0.0468	0.1166	0.0053	0.0522	0.0954	0.0198	0.0222	0.0033	0.002	0.0245	0.0328	0.1191	0.0359	0.0972	0.0498	0.005
21	rs118064138	20497381	0.81	0.384295662080596	0.91	0.431857736337621	0.641906601321388	0.349426382030218	0.0083	0.0071	0.0812	0.0141	0.0402	0.0204	0.0217	0.0297	0.0029	0.0402	0.0467	0.1166	0.0053	0.0522	0.0954	0.0198	0.0222	0.0033	0.002	0.0245	0.0328	0.119	0.0358	0.0972	0.0498	0.005
21	rs67269823	20498204	0.81	0.384295662080596	0.91	0.431857736337621	0.634907417709787	0.351044096756812	0.0082	0.0071	0.0812	0.0141	0.0402	0.0204	0.0217	0.0297	0.0029	0.0402	0.0467	0.1166	0.0053	0.0522	0.0954	0.0198	0.0222	0.0033	0.002	0.0245	0.0328	0.119	0.0358	0.0972	0.0499	0.005
21	rs28617625	20518510	0.81	0.384295662080596	0.91	0.431857736337621	0.538035273047607	0.315599880819916	0.0081	0.0071	0.081	0.0141	0.0405	0.0205	0.0219	0.0298	0.0029	0.0403	0.0468	0.1164	0.0053	0.0521	0.0953	0.0198	0.0222	0.0034	0.002	0.0243	0.0328	0.1189	0.0358	0.0973	0.0502	0.0049
21	rs7277258	20519598	0.81	0.384295662080596	0.91	0.431857736337621	0.538035273047607	0.315479169740318	0.0081	0.0071	0.081	0.0141	0.0405	0.0205	0.0219	0.0298	0.0029	0.0403	0.0468	0.1164	0.0053	0.0521	0.0953	0.0198	0.0222	0.0034	0.002	0.0243	0.0328	0.1189	0.0358	0.0973	0.0502	0.0049
21	rs1475898	20525845	0.81	0.384295662080596	0.91	0.431857736337621	0.531264238736199	0.313429177770568	0.0081	0.0071	0.0809	0.0141	0.0405	0.0205	0.0219	0.0298	0.0029	0.0403	0.0468	0.1163	0.0053	0.0521	0.0953	0.0198	0.0222	0.0034	0.002	0.0244	0.0328	0.1189	0.0358	0.0973	0.0504	0.0049
21	rs35034228	20542057	0.81	0.384295662080596	0.91	0.431857736337621	0.414114278595016	0.267184636499526	0.0081	0.007	0.081	0.0142	0.0411	0.0205	0.0222	0.03	0.0029	0.0403	0.0467	0.1162	0.0053	0.0517	0.0951	0.0199	0.0222	0.0034	0.002	0.0241	0.0327	0.119	0.0354	0.0974	0.0503	0.0048
21	rs74380080	20544254	0.81	0.384295662080596	0.91	0.431857736337621	0.412104383964788	0.26592313197006	0.0081	0.007	0.081	0.0142	0.0411	0.0205	0.0222	0.03	0.0029	0.0403	0.0467	0.1162	0.0053	0.0517	0.0951	0.0199	0.0222	0.0034	0.002	0.024	0.0327	0.119	0.0353	0.0974	0.0503	0.0048
21	rs8133378	20548261	0.81	0.384295662080596	0.91	0.431857736337621	0.407528703264263	0.263634257156955	0.0081	0.007	0.081	0.0143	0.0412	0.0205	0.0223	0.03	0.0029	0.0403	0.0467	0.1161	0.0053	0.0517	0.0951	0.0199	0.0222	0.0034	0.002	0.024	0.0327	0.119	0.0353	0.0974	0.0503	0.0048
21	rs17777477	20558644	0.81	0.384295662080596	0.91	0.431857736337621	0.387311281858398	0.240425210901591	0.008	0.0069	0.081	0.0143	0.0413	0.0206	0.0225	0.0298	0.0028	0.0403	0.0467	0.1161	0.0053	0.0519	0.095	0.02	0.0223	0.0033	0.002	0.024	0.0327	0.119	0.0351	0.0977	0.0504	0.0047
21	rs56412092	20558751	0.81	0.384295662080596	0.92	0.387761932740255	0.3872556904667	0.23998130709183	0.008	0.0069	0.081	0.0143	0.0413	0.0206	0.0225	0.0298	0.0028	0.0403	0.0467	0.1161	0.0053	0.0519	0.095	0.02	0.0223	0.0033	0.002	0.024	0.0327	0.119	0.0351	0.0977	0.0504	0.0047
21	rs62212660	20561447	0.81	0.384295662080596	0.92	0.387761932740255	0.3735939720477	0.235225998707462	0.008	0.0068	0.081	0.0143	0.0414	0.0206	0.0225	0.0298	0.0028	0.0403	0.0467	0.1161	0.0052	0.0519	0.095	0.02	0.0223	0.0033	0.002	0.024	0.0327	0.119	0.035	0.0978	0.0504	0.0046
21	rs117654696	20567063	0.81	0.384295662080596	0.92	0.387761932740255	0.346444035915565	0.224069653087461	0.008	0.0068	0.081	0.0144	0.0415	0.0206	0.0226	0.0296	0.0027	0.0403	0.0467	0.1162	0.0051	0.0519	0.0951	0.02	0.0223	0.0032	0.0019	0.024	0.0327	0.1192	0.0349	0.098	0.0504	0.0045
21	rs77854615	20570620	0.81	0.384295662080596	0.92	0.387761932740255	0.318288147268017	0.216730804214747	0.0079	0.0067	0.0811	0.0144	0.0416	0.0207	0.0227	0.0295	0.0025	0.0403	0.0467	0.1162	0.005	0.052	0.0952	0.0201	0.0224	0.0031	0.0019	0.024	0.0328	0.1193	0.0347	0.0982	0.0504	0.0043
21	rs967260	20571172	0.81	0.384295662080596	0.93	0.346822133743557	0.314132350774994	0.215551191397462	0.0079	0.0067	0.0811	0.0145	0.0416	0.0207	0.0227	0.0295	0.0025	0.0403	0.0467	0.1162	0.005	0.052	0.0953	0.0201	0.0224	0.003	0.0019	0.024	0.0328	0.1194	0.0347	0.0982	0.0504	0.0043
21	rs79681017	20574641	0.81	0.384295662080596	0.94	0.308944172156586	0.306990503252724	0.21490866035715	0.0079	0.0067	0.0811	0.0145	0.0417	0.0207	0.0227	0.0295	0.0025	0.0403	0.0467	0.1162	0.005	0.052	0.0952	0.0201	0.0224	0.003	0.0019	0.0239	0.0327	0.1194	0.0347	0.0981	0.0504	0.0043
21	rs28521897	20589639	0.81	0.384295662080596	0.95	0.274028283204826	0.318941655042756	0.229188496529739	0.0078	0.0067	0.0813	0.0145	0.0419	0.0207	0.0227	0.0294	0.0025	0.0402	0.0465	0.1167	0.005	0.052	0.0951	0.02	0.0224	0.0029	0.0018	0.0238	0.0328	0.1194	0.0347	0.0979	0.0503	0.0043
21	rs79882580	20602056	0.81	0.384295662080596	0.95	0.274028283204826	0.367397748091334	0.242203447592666	0.0079	0.0068	0.0815	0.0146	0.042	0.0207	0.0229	0.0293	0.0026	0.0397	0.0465	0.1172	0.005	0.0522	0.0949	0.0199	0.0223	0.0029	0.0018	0.0236	0.0332	0.1197	0.0345	0.0974	0.0501	0.0043
21	rs73206533	20611474	0.82	0.338707801994422	0.95	0.274028283204826	0.400656638358926	0.232146024310052	0.0079	0.0068	0.0817	0.0146	0.042	0.0207	0.023	0.0291	0.0026	0.0396	0.0465	0.1175	0.005	0.0523	0.0948	0.0199	0.0223	0.0028	0.0018	0.0234	0.0334	0.1198	0.0345	0.0971	0.05	0.0043
21	rs77478226	20617818	0.82	0.338707801994422	0.95	0.274028283204826	0.415264982799414	0.234234580008827	0.0079	0.0068	0.0817	0.0146	0.042	0.0207	0.023	0.029	0.0026	0.0396	0.0465	0.1176	0.005	0.0524	0.0948	0.0199	0.0223	0.0028	0.0017	0.0234	0.0335	0.1198	0.0345	0.097	0.0499	0.0043
21	rs2825445	20629323	0.82	0.338707801994422	0.96	0.241969076141015	0.449983842137899	0.206719395934027	0.0079	0.0069	0.082	0.0147	0.042	0.0207	0.0231	0.0288	0.0026	0.0395	0.0467	0.1181	0.005	0.0524	0.0945	0.0198	0.0222	0.0028	0.0017	0.0232	0.0337	0.12	0.0346	0.0966	0.0497	0.0043
21	rs2407029	20630061	0.82	0.338707801994422	0.96	0.241969076141015	0.448606942754622	0.21245149490782	0.0079	0.0069	0.082	0.0147	0.0421	0.0207	0.0231	0.0288	0.0026	0.0396	0.0467	0.1181	0.005	0.0524	0.0944	0.0198	0.0222	0.0028	0.0017	0.0232	0.0338	0.12	0.0346	0.0966	0.0495	0.0043
21	rs2825448	20632271	0.82	0.338707801994422	0.96	0.241969076141015	0.45768440650782	0.209366678391859	0.0079	0.0069	0.082	0.0147	0.0421	0.0207	0.0231	0.0288	0.0026	0.0396	0.0467	0.1181	0.005	0.0523	0.0944	0.0198	0.0222	0.0028	0.0017	0.0232	0.0337	0.12	0.0346	0.0967	0.0495	0.0043
21	rs2032155	20640957	0.82	0.338707801994422	0.96	0.241969076141015	0.475921151737784	0.229079194451356	0.0079	0.0069	0.0819	0.0147	0.0421	0.0207	0.023	0.0287	0.0026	0.0397	0.0467	0.1182	0.005	0.0521	0.0946	0.0198	0.0221	0.0028	0.0017	0.0231	0.0337	0.1199	0.0346	0.0967	0.0496	0.0043
21	rs76748978	20645160	0.82	0.338707801994422	0.96	0.241969076141015	0.476352253422436	0.227223649507809	0.0079	0.0069	0.0819	0.0147	0.0421	0.0207	0.023	0.0287	0.0026	0.0397	0.0467	0.1182	0.005	0.0521	0.0946	0.0198	0.0221	0.0028	0.0017	0.0231	0.0337	0.1199	0.0346	0.0967	0.0496	0.0043
21	rs117545949	20646363	0.82	0.338707801994422	0.96	0.241969076141015	0.476475460134919	0.226025617523983	0.0079	0.0069	0.0819	0.0147	0.0421	0.0207	0.023	0.0287	0.0026	0.0397	0.0467	0.1182	0.005	0.0521	0.0946	0.0198	0.0221	0.0028	0.0017	0.0231	0.0337	0.1199	0.0346	0.0967	0.0496	0.0043
21	rs112211930	20657188	0.82	0.338707801994422	0.96	0.241969076141015	0.521570028745367	0.254314910087115	0.0079	0.0069	0.0821	0.0147	0.0422	0.0207	0.0229	0.0285	0.0026	0.0397	0.0469	0.1182	0.005	0.0523	0.0942	0.0198	0.022	0.0028	0.0017	0.0231	0.0337	0.1199	0.0346	0.0968	0.0496	0.0043
21	rs74760689	20664482	0.82	0.338707801994422	0.96	0.241969076141015	0.529901944053118	0.261237595115044	0.0079	0.0069	0.0822	0.0147	0.0423	0.0207	0.0229	0.0284	0.0026	0.0397	0.047	0.1182	0.005	0.0523	0.0942	0.0198	0.022	0.0027	0.0017	0.0231	0.0337	0.1199	0.0346	0.0967	0.0496	0.0043
21	rs1012197	20676645	0.83	0.29697514221559	0.96	0.241969076141015	0.512598834564843	0.257485285814988	0.0078	0.007	0.0827	0.0145	0.0426	0.0205	0.0224	0.028	0.0026	0.0395	0.0477	0.1183	0.005	0.0529	0.0946	0.0196	0.0214	0.0027	0.0016	0.0227	0.0337	0.1201	0.0345	0.0966	0.0496	0.0042
21	rs17180326	20678595	0.83	0.29697514221559	0.96	0.241969076141015	0.52292210690974	0.269943438854539	0.0078	0.007	0.0827	0.0144	0.0426	0.0205	0.0224	0.028	0.0026	0.0396	0.0478	0.1183	0.005	0.053	0.0945	0.0196	0.0213	0.0027	0.0016	0.0226	0.0338	0.1201	0.0345	0.0966	0.0497	0.0043
21	rs1016847	20678826	0.83	0.29697514221559	0.95	0.274028283204826	0.523373169922201	0.270519294909564	0.0078	0.007	0.0827	0.0144	0.0426	0.0205	0.0224	0.028	0.0026	0.0396	0.0478	0.1183	0.005	0.053	0.0945	0.0196	0.0213	0.0027	0.0016	0.0226	0.0338	0.1201	0.0345	0.0966	0.0497	0.0043
21	rs856191	20684857	0.83	0.29697514221559	0.95	0.274028283204826	0.635612818221151	0.325422579179607	0.0077	0.007	0.0828	0.0143	0.0427	0.0204	0.0223	0.0281	0.0026	0.0396	0.0478	0.1182	0.0049	0.0531	0.0947	0.0194	0.021	0.0027	0.0016	0.0225	0.0338	0.1202	0.0343	0.0966	0.0497	0.0042
21	rs856171	20703201	0.86	0.193417951625055	0.95	0.274028283204826	0.305120306205503	0.139234831209988	0.0065	0.0062	0.0888	0.0146	0.0422	0.0193	0.0206	0.0285	0.0026	0.0409	0.0467	0.1175	0.0038	0.0537	0.0984	0.0174	0.0195	0.0029	0.0014	0.0203	0.0335	0.1242	0.0306	0.1004	0.0486	0.0032
21	rs35426312	20708358	0.85	0.2244882202137	0.95	0.274028283204826	0.516306460803439	0.590655115322368	0.0057	0.0058	0.0935	0.0149	0.0413	0.0187	0.0194	0.0288	0.0028	0.0416	0.0455	0.1171	0.0029	0.0544	0.1011	0.0159	0.0185	0.0026	0.0012	0.0187	0.0332	0.1278	0.0283	0.1036	0.0472	0.0024
21	rs2825526	20709596	0.85	0.2244882202137	0.95	0.274028283204826	0.411416402334102	0.33496449097656	0.0057	0.0058	0.0935	0.0149	0.0413	0.0187	0.0194	0.0288	0.0028	0.0417	0.0455	0.1171	0.0029	0.0544	0.1012	0.0159	0.0185	0.0026	0.0012	0.0187	0.0332	0.1279	0.0283	0.1036	0.0472	0.0024
21	rs2051372	20710519	0.85	0.2244882202137	0.95	0.274028283204826	0.402071677796157	0.317775015679637	0.0057	0.0058	0.0934	0.0149	0.0413	0.0187	0.0194	0.0288	0.0028	0.0417	0.0455	0.1172	0.0029	0.0544	0.101	0.0159	0.0185	0.0026	0.0012	0.0187	0.0332	0.128	0.0282	0.1036	0.0472	0.0024
21	rs78442493	20710914	0.85	0.2244882202137	0.95	0.274028283204826	0.402298316719142	0.297885461275152	0.0057	0.0058	0.0935	0.015	0.0413	0.0187	0.0194	0.0288	0.0028	0.0417	0.0455	0.1172	0.0029	0.0544	0.101	0.0159	0.0185	0.0026	0.0012	0.0187	0.0332	0.128	0.0282	0.1036	0.0472	0.0024
21	rs17778774	20712858	0.85	0.2244882202137	0.95	0.274028283204826	0.432892615857779	0.289497283324238	0.0057	0.0058	0.0935	0.015	0.0413	0.0186	0.0195	0.0287	0.0028	0.0417	0.0455	0.1173	0.0028	0.0544	0.1011	0.016	0.0186	0.0026	0.0012	0.0187	0.0331	0.128	0.0281	0.1037	0.0472	0.0023
21	rs13047582	20713043	0.85	0.2244882202137	0.95	0.274028283204826	0.4293145586958	0.285623388143333	0.0057	0.0058	0.0936	0.015	0.0413	0.0186	0.0195	0.0287	0.0028	0.0417	0.0455	0.1173	0.0028	0.0544	0.1011	0.016	0.0186	0.0026	0.0012	0.0187	0.0331	0.128	0.0281	0.1037	0.0472	0.0023
21	rs76122624	20721766	0.85	0.2244882202137	0.96	0.241969076141015	0.578697125317801	0.351791456721756	0.0056	0.0057	0.0939	0.015	0.0412	0.0185	0.0193	0.0286	0.0027	0.0416	0.0454	0.1175	0.0028	0.0543	0.1018	0.0158	0.0184	0.0026	0.0012	0.0185	0.0329	0.128	0.0279	0.104	0.0473	0.0023
21	rs75828551	20723509	0.86	0.193417951625055	0.96	0.241969076141015	0.574918808661447	0.248684452246424	0.0049	0.0056	0.0965	0.0147	0.0405	0.0182	0.0185	0.0279	0.0026	0.0411	0.045	0.1182	0.0025	0.0543	0.1052	0.0151	0.0175	0.0023	0.0012	0.0176	0.0314	0.1299	0.0273	0.1052	0.0478	0.002
21	rs79775394	20725695	0.86	0.193417951625055	0.96	0.241969076141015	0.735575072523941	0.595944588185918	0.0043	0.0054	0.0995	0.0144	0.0398	0.0179	0.0176	0.0272	0.0023	0.0406	0.0446	0.1191	0.0022	0.0542	0.109	0.0142	0.0164	0.0019	0.0013	0.0166	0.03	0.1319	0.0265	0.1064	0.0481	0.0017
21	rs28701137	20729986	0.86	0.193417951625055	0.96	0.241969076141015	0.727533890428349	0.642296798353956	0.0042	0.0054	0.0996	0.0144	0.0398	0.0179	0.0176	0.0272	0.0023	0.0407	0.0446	0.1191	0.0022	0.0543	0.109	0.0142	0.0163	0.0019	0.0012	0.0166	0.03	0.132	0.0265	0.1064	0.0482	0.0017
21	rs113988336	20746147	0.86	0.193417951625055	0.96	0.241969076141015	0.630049897657603	0.559300449424645	0.0042	0.0054	0.0998	0.0143	0.0398	0.0179	0.0176	0.0272	0.0022	0.0407	0.0446	0.1192	0.0022	0.0543	0.1091	0.0142	0.0163	0.0019	0.0012	0.0165	0.0298	0.1321	0.0265	0.1065	0.0482	0.0017
21	rs1489735	20761084	0.86	0.193417951625055	0.96	0.241969076141015	0.458953892599326	0.372393188269182	0.0041	0.0054	0.0998	0.0143	0.0397	0.0179	0.0176	0.0271	0.0022	0.0407	0.0447	0.1192	0.0022	0.0544	0.1092	0.0141	0.0162	0.0019	0.0012	0.0165	0.0297	0.1323	0.0265	0.1066	0.0483	0.0017
21	rs2825556	20764950	0.86	0.193417951625055	0.95	0.274028283204826	0.405079847584457	0.330672900779806	0.0041	0.0054	0.1	0.0143	0.0397	0.0178	0.0175	0.0271	0.0022	0.0407	0.0447	0.1194	0.0022	0.0544	0.1093	0.014	0.0162	0.0019	0.0012	0.0165	0.0296	0.1323	0.0265	0.1069	0.0484	0.0016
21	rs117842359	20770498	0.86	0.193417951625055	0.95	0.274028283204826	0.355909392999222	0.239094288042462	0.0041	0.0054	0.1001	0.0143	0.0396	0.0177	0.0173	0.0273	0.0021	0.0408	0.0447	0.1195	0.0022	0.0543	0.1092	0.0139	0.0161	0.0019	0.0012	0.0165	0.0295	0.1325	0.0265	0.107	0.0485	0.0016
21	rs10854434	20771259	0.86	0.193417951625055	0.96	0.241969076141015	0.353411344253295	0.232695058797546	0.0041	0.0054	0.1001	0.0143	0.0396	0.0177	0.0173	0.0273	0.0021	0.0408	0.0447	0.1195	0.0022	0.0543	0.1092	0.0139	0.0161	0.0019	0.0012	0.0166	0.0295	0.1325	0.0265	0.107	0.0485	0.0016
21	rs17722533	20773336	0.86	0.193417951625055	0.96	0.241969076141015	0.36216722369248	0.225808014902499	0.0041	0.0054	0.1001	0.0143	0.0397	0.0177	0.0173	0.0273	0.0021	0.0408	0.0447	0.1195	0.0022	0.0543	0.1092	0.0138	0.0161	0.0018	0.0012	0.0165	0.0295	0.1326	0.0264	0.107	0.0485	0.0016
21	rs2172198	20779299	0.86	0.193417951625055	0.96	0.241969076141015	0.356388775499387	0.227005672416154	0.0041	0.0054	0.1002	0.0142	0.0396	0.0177	0.0173	0.0273	0.0021	0.0408	0.0447	0.1195	0.0022	0.0542	0.1092	0.0138	0.0162	0.0018	0.0012	0.0166	0.0295	0.1326	0.0264	0.1072	0.0485	0.0016
21	rs1844871	20782794	0.86	0.193417951625055	0.96	0.241969076141015	0.32980037840054	0.22439526242561	0.0041	0.0055	0.1006	0.014	0.0395	0.0175	0.0173	0.0275	0.0021	0.0407	0.0449	0.1195	0.0022	0.0541	0.1095	0.0138	0.016	0.0018	0.0012	0.0165	0.0297	0.1327	0.0263	0.1073	0.0483	0.0016
21	rs79890063	20786475	0.86	0.193417951625055	0.96	0.241969076141015	0.324499482033826	0.169888028207059	0.0041	0.0056	0.1007	0.014	0.0394	0.0174	0.0173	0.0276	0.0021	0.0407	0.0448	0.1195	0.0022	0.0542	0.1096	0.0137	0.016	0.0018	0.0012	0.0164	0.0297	0.1328	0.0263	0.1074	0.0482	0.0016
21	rs2825573	20792036	0.86	0.193417951625055	0.96	0.241969076141015	0.317384452276958	0.186258923627492	0.0041	0.0056	0.1008	0.014	0.0394	0.0174	0.0173	0.0276	0.0021	0.0407	0.0448	0.1195	0.0022	0.0542	0.1096	0.0137	0.016	0.0018	0.0012	0.0164	0.0297	0.1328	0.0263	0.1074	0.0482	0.0016
21	rs73214591	20796198	0.86	0.193417951625055	0.96	0.241969076141015	0.313484044734949	0.175553532120701	0.0041	0.0056	0.1008	0.0139	0.0394	0.0174	0.0173	0.0276	0.0021	0.0407	0.0448	0.1195	0.0022	0.0542	0.1096	0.0137	0.0159	0.0018	0.0012	0.0164	0.0297	0.1328	0.0263	0.1074	0.0482	0.0016
21	rs116859837	20804282	0.86	0.193417951625055	0.96	0.241969076141015	0.331697089868161	0.176754473406879	0.004	0.0056	0.1008	0.0138	0.0395	0.0174	0.0173	0.0277	0.002	0.0407	0.0447	0.1195	0.0022	0.0543	0.1096	0.0137	0.0159	0.0018	0.0012	0.0164	0.0297	0.1329	0.0262	0.1075	0.0483	0.0016
21	rs9305907	20823528	0.86	0.193417951625055	0.96	0.241969076141015	0.32877749091058	0.158175275208145	0.004	0.0057	0.1008	0.0133	0.0395	0.0174	0.0173	0.0279	0.002	0.0408	0.0446	0.1195	0.0022	0.0545	0.1097	0.0138	0.016	0.0018	0.0012	0.0164	0.0296	0.1329	0.0259	0.1077	0.0485	0.0016
21	rs7280162	20824746	0.86	0.193417951625055	0.96	0.241969076141015	0.328522028141315	0.156539983186341	0.004	0.0057	0.1008	0.0133	0.0395	0.0174	0.0173	0.0279	0.002	0.0408	0.0446	0.1195	0.0022	0.0545	0.1097	0.0138	0.016	0.0018	0.0012	0.0164	0.0296	0.1329	0.0259	0.1077	0.0485	0.0016
21	rs2407125	20827282	0.86	0.193417951625055	0.96	0.241969076141015	0.326380234629259	0.153955216378419	0.004	0.0057	0.1008	0.0133	0.0395	0.0174	0.0173	0.0279	0.002	0.0408	0.0446	0.1195	0.0022	0.0543	0.1097	0.0138	0.016	0.0018	0.0012	0.0164	0.0296	0.1329	0.0259	0.1077	0.0485	0.0016
21	rs68042193	20827898	0.86	0.193417951625055	0.96	0.241969076141015	0.327348234768418	0.15798257461064	0.004	0.0057	0.1008	0.0133	0.0395	0.0174	0.0173	0.0279	0.002	0.0408	0.0446	0.1195	0.0022	0.0543	0.1097	0.0138	0.016	0.0018	0.0012	0.0164	0.0296	0.1329	0.0259	0.1077	0.0485	0.0016
21	rs10084606	20829922	0.86	0.193417951625055	0.96	0.241969076141015	0.360825376838671	0.181788734373627	0.0041	0.0058	0.1008	0.0132	0.0395	0.0175	0.0172	0.0277	0.0019	0.0408	0.0451	0.1193	0.0022	0.0541	0.1097	0.014	0.016	0.0017	0.0012	0.0164	0.0303	0.1333	0.0257	0.1071	0.0485	0.0014
21	rs2825593	20835905	0.86	0.193417951625055	0.96	0.241969076141015	0.349918742955147	0.141357726716542	0.004	0.0059	0.1009	0.0132	0.0393	0.0175	0.0171	0.0274	0.0019	0.0408	0.0453	0.119	0.0022	0.0541	0.1099	0.0141	0.0161	0.0017	0.0011	0.0163	0.03	0.1334	0.0257	0.1072	0.0489	0.0014
21	rs61651524	20841657	0.86	0.193417951625055	0.96	0.241969076141015	0.35288101311518	0.141080163726806	0.004	0.0059	0.1009	0.0131	0.0392	0.0175	0.017	0.0274	0.0018	0.0408	0.0452	0.119	0.0022	0.0542	0.1099	0.0141	0.0161	0.0017	0.0011	0.0163	0.0299	0.1335	0.0257	0.1073	0.0489	0.0014
21	rs1023128	20848066	0.86	0.193417951625055	0.96	0.241969076141015	0.337214059504428	0.1286195965827	0.0041	0.0059	0.1009	0.0131	0.0391	0.0175	0.017	0.0274	0.0019	0.0408	0.0451	0.1188	0.0023	0.0542	0.1098	0.0141	0.0162	0.0017	0.0011	0.0164	0.0299	0.1335	0.0257	0.1075	0.0491	0.0014
21	rs78331442	20854347	0.86	0.193417951625055	0.96	0.241969076141015	0.341682548252216	0.150343530873822	0.0041	0.0058	0.1012	0.0131	0.0395	0.0176	0.017	0.0275	0.0015	0.0408	0.045	0.1188	0.0021	0.0544	0.1095	0.0142	0.0161	0.0016	6e-04	0.0162	0.0297	0.134	0.0258	0.1078	0.0495	0.0011
21	rs9979708	20859914	0.86	0.193417951625055	0.96	0.241969076141015	0.334372319441713	0.127281264844169	0.0042	0.0057	0.1017	0.0131	0.0394	0.0177	0.017	0.0272	0.0015	0.0407	0.0448	0.1184	0.0021	0.0545	0.1091	0.0145	0.0162	0.0016	6e-04	0.0158	0.0295	0.1345	0.0258	0.108	0.0496	0.0012
21	rs113109854	20867497	0.86	0.193417951625055	0.97	0.212655582583661	0.345604380636497	0.116937056920894	0.0042	0.0058	0.101	0.0133	0.0394	0.0178	0.0171	0.027	0.0015	0.0412	0.0449	0.1195	0.002	0.0547	0.1083	0.0147	0.0162	0.0016	6e-04	0.0157	0.0294	0.1345	0.0258	0.1076	0.0497	0.0012
21	rs12627237	20876494	0.85	0.2244882202137	0.98	0.18597139562509	0.339236684660293	0.116333833258781	0.0042	0.0058	0.1008	0.0134	0.0394	0.0178	0.0171	0.027	0.0015	0.0413	0.0449	0.1199	0.002	0.0547	0.1081	0.0147	0.0162	0.0015	6e-04	0.0156	0.0294	0.1345	0.0258	0.1072	0.0496	0.0012
21	rs73218582	20883292	0.85	0.2244882202137	0.98	0.18597139562509	0.365937973581235	0.115731792986195	0.0042	0.0057	0.1007	0.0135	0.0393	0.0179	0.0172	0.0271	0.0016	0.0415	0.0451	0.1198	0.002	0.0546	0.1083	0.0147	0.0162	0.0015	6e-04	0.0157	0.0294	0.1343	0.0257	0.1071	0.0495	0.0011
21	rs8128540	20883490	0.85	0.2244882202137	0.97	0.212655582583661	0.373703149590497	0.120493846665472	0.0042	0.0056	0.1006	0.0135	0.0393	0.0179	0.0172	0.0271	0.0016	0.0415	0.0451	0.1198	0.002	0.0546	0.1083	0.0147	0.0162	0.0015	6e-04	0.0157	0.0294	0.1343	0.0257	0.1071	0.0495	0.0011
21	rs117173717	20884328	0.86	0.193417951625055	0.97	0.212655582583661	0.387923053650507	0.12799439413275	0.0042	0.0056	0.1006	0.0135	0.0393	0.0179	0.0172	0.0271	0.0016	0.0415	0.0451	0.1198	0.002	0.0546	0.1083	0.0147	0.0162	0.0015	6e-04	0.0157	0.0294	0.1344	0.0256	0.1071	0.0495	0.0011
21	rs73213910	20892253	0.86	0.193417951625055	0.97	0.212655582583661	0.414862054988512	0.133752393892403	0.0042	0.0056	0.1006	0.0135	0.0393	0.0179	0.0172	0.0271	0.0016	0.0415	0.0451	0.1198	0.002	0.0546	0.1083	0.0147	0.0163	0.0016	6e-04	0.0156	0.0293	0.1344	0.0256	0.107	0.0495	0.0011
21	rs76203224	20894679	0.86	0.193417951625055	0.97	0.212655582583661	0.405819418909937	0.164971953040269	0.0043	0.0055	0.1006	0.0136	0.0392	0.0179	0.0172	0.0271	0.0017	0.0415	0.0452	0.1198	0.002	0.0547	0.1083	0.0147	0.0164	0.0016	7e-04	0.0155	0.0291	0.1345	0.0256	0.1069	0.0495	0.0011
21	rs4396797	20897134	0.86	0.193417951625055	0.98	0.18597139562509	0.418668842682982	0.163214604267498	0.0043	0.0055	0.1006	0.0136	0.0392	0.0179	0.0172	0.0271	0.0017	0.0415	0.0452	0.1199	0.002	0.0547	0.1084	0.0147	0.0164	0.0016	7e-04	0.0155	0.029	0.1346	0.0257	0.1068	0.0495	0.0011
21	rs73215803	20905464	0.86	0.193417951625055	0.98	0.18597139562509	0.493187310438423	0.155868386197189	0.0043	0.0055	0.1005	0.0136	0.0391	0.0178	0.0172	0.0273	0.0018	0.0414	0.0454	0.1197	0.002	0.0549	0.1082	0.0149	0.0164	0.0017	7e-04	0.0153	0.0286	0.1344	0.0255	0.1067	0.0498	0.0012
21	rs9977792	20919209	0.86	0.193417951625055	0.98	0.18597139562509	0.437134809532155	0.101236627245305	0.0044	0.0056	0.1005	0.0135	0.0393	0.0178	0.0173	0.0272	0.0021	0.0414	0.0458	0.119	0.002	0.0555	0.108	0.0153	0.0165	0.002	8e-04	0.0149	0.0275	0.1341	0.0251	0.1064	0.0505	0.0014
21	rs9981920	20921066	0.86	0.193417951625055	0.97	0.212655582583661	0.495696097370422	0.112484340870142	0.0044	0.0056	0.1006	0.0134	0.0397	0.0175	0.0174	0.0272	0.0023	0.0413	0.046	0.1184	0.0021	0.0561	0.1086	0.0154	0.0164	0.0021	9e-04	0.0147	0.0275	0.1336	0.0251	0.1064	0.0498	0.0016
21	rs434435	20922289	0.86	0.193417951625055	0.97	0.212655582583661	0.542681107792137	0.185545272145858	0.0044	0.0056	0.1007	0.0134	0.0398	0.0173	0.0173	0.0271	0.0024	0.0413	0.0462	0.1181	0.0021	0.0563	0.1089	0.0156	0.0164	0.0021	9e-04	0.0145	0.0274	0.1334	0.0252	0.1063	0.0497	0.0017
21	rs117360821	20923234	0.87	0.165571370278195	0.95	0.274028283204826	0.549256509974839	0.140802799448455	0.0044	0.0056	0.1008	0.0135	0.04	0.0172	0.0174	0.027	0.0022	0.0416	0.0465	0.1181	0.002	0.0563	0.1084	0.0158	0.0164	0.0021	9e-04	0.0143	0.0271	0.1339	0.0252	0.1061	0.0495	0.0017
21	rs372563	20923276	0.87	0.165571370278195	0.95	0.274028283204826	0.55985465329488	0.138040127935072	0.0044	0.0056	0.1008	0.0135	0.04	0.0172	0.0174	0.027	0.0022	0.0416	0.0465	0.1181	0.002	0.0563	0.1084	0.0158	0.0164	0.0021	9e-04	0.0143	0.0271	0.1339	0.0252	0.1061	0.0495	0.0017
21	rs2825636	20925880	0.87	0.165571370278195	0.95	0.274028283204826	0.501236986560298	0.138958796567564	0.0045	0.0055	0.1006	0.0136	0.0401	0.0172	0.0174	0.0269	0.0022	0.0417	0.0467	0.118	0.002	0.0564	0.1083	0.0159	0.0163	0.0021	0.001	0.0142	0.0269	0.1339	0.0251	0.106	0.0495	0.0018
21	rs74795617	20930327	0.87	0.165571370278195	0.95	0.274028283204826	0.495570512432103	0.141357726716542	0.0045	0.0055	0.1007	0.0136	0.0401	0.0172	0.0174	0.0269	0.0022	0.0417	0.0467	0.118	0.0021	0.0565	0.1082	0.0159	0.0163	0.0021	0.001	0.0142	0.0268	0.1338	0.0251	0.106	0.0494	0.0018
21	rs517933	20935961	0.87	0.165571370278195	0.95	0.274028283204826	0.490247325953722	0.135206467687963	0.0045	0.0056	0.1007	0.0136	0.0401	0.0172	0.0174	0.0269	0.0023	0.0417	0.0467	0.1178	0.0021	0.0565	0.1082	0.016	0.0164	0.0021	0.001	0.0142	0.0268	0.1337	0.0251	0.1062	0.0494	0.0018
21	rs35283701	20940604	0.87	0.165571370278195	0.95	0.274028283204826	0.424527918338253	0.109272280801697	0.0048	0.0055	0.1001	0.0139	0.0408	0.0169	0.0177	0.0265	0.0025	0.0415	0.0471	0.1173	0.0025	0.0568	0.1076	0.0163	0.0165	0.0023	0.0012	0.0139	0.0258	0.1344	0.025	0.1058	0.0491	0.0021
21	rs2825656	20943854	0.87	0.165571370278195	0.95	0.274028283204826	0.367289514732679	0.114702484957293	0.0049	0.0055	0.0997	0.0141	0.041	0.0169	0.0178	0.0264	0.0025	0.0413	0.0471	0.1169	0.0027	0.0569	0.1073	0.0165	0.0166	0.0024	0.0013	0.0137	0.0256	0.1346	0.0252	0.1056	0.0493	0.0021
21	rs17003177	20944282	0.87	0.165571370278195	0.95	0.274028283204826	0.380558968274873	0.121717540686718	0.0049	0.0055	0.1	0.0141	0.0409	0.017	0.0177	0.0264	0.0025	0.0413	0.047	0.1168	0.0027	0.0569	0.1074	0.0166	0.0165	0.0024	0.0013	0.0137	0.0256	0.1346	0.0252	0.1055	0.0493	0.0021
21	rs62210635	20955577	0.87	0.165571370278195	0.93	0.346822133743557	0.342882779827023	0.122243402239021	0.0051	0.0055	0.0997	0.0143	0.0411	0.0171	0.018	0.0263	0.0027	0.0412	0.047	0.1161	0.0029	0.0576	0.1064	0.0169	0.0166	0.0026	0.0014	0.0136	0.025	0.1345	0.0251	0.1051	0.0499	0.0023
21	rs2825663	20955904	0.87	0.165571370278195	0.93	0.346822133743557	0.369728707065964	0.119361731469192	0.0051	0.0055	0.0997	0.0143	0.0411	0.0171	0.018	0.0263	0.0028	0.0412	0.047	0.1161	0.0029	0.0575	0.1064	0.0169	0.0166	0.0026	0.0015	0.0135	0.025	0.1344	0.0251	0.1051	0.0499	0.0023
21	rs117359037	20958653	0.87	0.165571370278195	0.93	0.346822133743557	0.37879784303245	0.158464482425801	0.0051	0.0055	0.0997	0.0143	0.0412	0.0171	0.0182	0.0263	0.0029	0.0413	0.047	0.1161	0.0029	0.0575	0.1062	0.0169	0.0166	0.0026	0.0015	0.0135	0.0248	0.1344	0.0251	0.105	0.0499	0.0023
21	rs74447680	20959822	0.87	0.165571370278195	0.93	0.346822133743557	0.406958541732141	0.110535943064983	0.0052	0.0056	0.0993	0.0144	0.0413	0.017	0.0184	0.0263	0.0031	0.0413	0.0469	0.1152	0.0033	0.058	0.1054	0.0173	0.017	0.0029	0.0018	0.0136	0.0245	0.1342	0.0247	0.1045	0.0501	0.0027
21	rs9984336	20960969	0.86	0.193417951625055	0.93	0.346822133743557	0.354420103309465	0.089598786029296	0.0057	0.0057	0.0982	0.0146	0.0417	0.0174	0.0191	0.0268	0.0037	0.0412	0.0467	0.1127	0.0039	0.0585	0.1035	0.0178	0.0174	0.0034	0.0025	0.014	0.024	0.1335	0.0247	0.1031	0.0508	0.0034
21	rs2825666	20961972	0.86	0.193417951625055	0.92	0.387761932740255	0.271385894836242	0.0772845495125372	0.0061	0.0058	0.0968	0.015	0.0422	0.018	0.0194	0.0273	0.0041	0.0408	0.0465	0.1101	0.0046	0.0581	0.1025	0.0186	0.0176	0.0037	0.0029	0.0147	0.024	0.1327	0.0248	0.1028	0.0509	0.0039
21	rs2825672	20965994	0.85	0.2244882202137	0.92	0.387761932740255	0.307878494945261	0.0400466215622412	0.0066	0.0059	0.0957	0.0152	0.0429	0.0179	0.0198	0.0286	0.0046	0.0408	0.0463	0.1069	0.0052	0.0586	0.1017	0.0191	0.0173	0.0044	0.0034	0.0156	0.0237	0.1302	0.0254	0.1017	0.0515	0.0047
21	rs9977496	20980675	0.85	0.2244882202137	0.92	0.387761932740255	0.305513529626761	0.05559810062116	0.0067	0.0059	0.0955	0.0153	0.0429	0.0178	0.0198	0.0287	0.0046	0.0408	0.0464	0.1067	0.0052	0.0588	0.1015	0.0191	0.017	0.0044	0.0035	0.0158	0.0237	0.1299	0.0255	0.1016	0.0516	0.0048
21	rs75596910	20992805	0.85	0.2244882202137	0.92	0.387761932740255	0.307434329687843	0.0586974023539478	0.0069	0.0061	0.0954	0.0152	0.0428	0.0176	0.0198	0.0288	0.0047	0.0411	0.0464	0.1062	0.0054	0.0592	0.1009	0.0189	0.0168	0.0045	0.0035	0.0159	0.0236	0.1298	0.0255	0.102	0.0517	0.0049
21	rs11908861	20995158	0.85	0.2244882202137	0.92	0.387761932740255	0.30423653329872	0.0530707769912157	0.007	0.0061	0.0954	0.0152	0.0428	0.0176	0.0198	0.0288	0.0047	0.0411	0.0464	0.1062	0.0054	0.0592	0.1009	0.0188	0.0168	0.0045	0.0035	0.0159	0.0236	0.1298	0.0255	0.1021	0.0517	0.0049
21	rs7279919	21005599	0.85	0.2244882202137	0.92	0.387761932740255	0.318841069583576	0.0618014129755543	0.007	0.0061	0.0954	0.0151	0.0429	0.0172	0.0196	0.0291	0.0047	0.0411	0.0465	0.106	0.0054	0.0592	0.1011	0.0188	0.0167	0.0045	0.0035	0.0159	0.0236	0.1298	0.0255	0.1022	0.0518	0.0049
21	rs2825695	21011189	0.85	0.2244882202137	0.92	0.387761932740255	0.322371464823778	0.0738002367806995	0.007	0.0062	0.0954	0.0151	0.043	0.0172	0.0196	0.0291	0.0047	0.0412	0.0465	0.1059	0.0054	0.0592	0.1012	0.0187	0.0167	0.0045	0.0035	0.0159	0.0236	0.1297	0.0256	0.1019	0.0519	0.0049
21	rs67323813	21023774	0.85	0.2244882202137	0.92	0.387761932740255	0.247917355323121	0.0386221989422555	0.0077	0.0061	0.0939	0.0156	0.0441	0.0166	0.0208	0.0293	0.0049	0.0409	0.0473	0.101	0.0059	0.0581	0.1019	0.019	0.0163	0.005	0.0035	0.016	0.023	0.1274	0.027	0.1038	0.053	0.0051
21	rs2825713	21023831	0.85	0.2244882202137	0.91	0.431857736337621	0.201360469888637	0.0391672998305156	0.0081	0.0061	0.0935	0.0156	0.0442	0.0168	0.0207	0.0294	0.0048	0.0411	0.0473	0.1008	0.0059	0.058	0.1022	0.0188	0.0162	0.0051	0.0035	0.0157	0.023	0.128	0.027	0.1039	0.053	0.0051
21	rs2825714	21023966	0.85	0.2244882202137	0.91	0.431857736337621	0.235825884878435	0.0425666138932517	0.0081	0.006	0.0938	0.0155	0.0441	0.0168	0.0206	0.0291	0.0048	0.041	0.047	0.101	0.0059	0.0578	0.1029	0.0188	0.0161	0.0051	0.0036	0.0154	0.0229	0.1279	0.0269	0.1043	0.0528	0.0053
21	rs756372	21024139	0.85	0.2244882202137	0.91	0.431857736337621	0.247785569216127	0.039221999549062	0.008	0.0059	0.0942	0.0155	0.0441	0.0168	0.0205	0.029	0.0048	0.0411	0.0468	0.1013	0.0058	0.0578	0.1033	0.0187	0.0159	0.0051	0.0036	0.0153	0.0227	0.1279	0.0268	0.1046	0.0527	0.0053
21	rs17003202	21025259	0.85	0.2244882202137	0.91	0.431857736337621	0.231996514120622	0.105597853567557	0.0077	0.0054	0.0971	0.0153	0.0446	0.0171	0.0199	0.0283	0.0045	0.0399	0.0462	0.103	0.0054	0.0572	0.1055	0.0183	0.0151	0.005	0.0031	0.0148	0.0214	0.1277	0.0262	0.1083	0.0519	0.0048
21	rs79242380	21025310	0.85	0.2244882202137	0.91	0.431857736337621	0.231827125975476	0.106262326084331	0.0077	0.0054	0.0971	0.015	0.0449	0.0171	0.0198	0.0283	0.0045	0.0399	0.0462	0.103	0.0054	0.0575	0.105	0.0183	0.0151	0.005	0.0031	0.0148	0.0213	0.1278	0.0262	0.1086	0.0519	0.0048
21	rs78028787	21028006	0.85	0.2244882202137	0.91	0.431857736337621	0.221748215305148	0.0862792547225027	0.0077	0.0054	0.0972	0.0149	0.0449	0.0171	0.0198	0.0282	0.0044	0.0401	0.0461	0.1031	0.0054	0.0575	0.105	0.0183	0.0151	0.005	0.0031	0.0148	0.0213	0.1278	0.0262	0.1087	0.0518	0.0047
21	rs2825716	21028831	0.85	0.2244882202137	0.91	0.431857736337621	0.218252944039885	0.0738721523756238	0.0077	0.0054	0.0973	0.0149	0.0449	0.0171	0.0199	0.0282	0.0044	0.0401	0.0461	0.1032	0.0054	0.0575	0.1049	0.0183	0.0151	0.005	0.0031	0.0148	0.0213	0.1278	0.0262	0.1087	0.0518	0.0047
21	rs7277498	21030126	0.85	0.2244882202137	0.9	0.479198205640863	0.208352295710582	0.0761157920833488	0.0077	0.0053	0.0971	0.0151	0.045	0.0171	0.0201	0.0282	0.0042	0.0402	0.0461	0.1031	0.0054	0.0578	0.1048	0.0181	0.0151	0.005	0.0031	0.0147	0.0212	0.1277	0.0263	0.1089	0.0519	0.0047
21	rs116978652	21034320	0.85	0.2244882202137	0.9	0.479198205640863	0.242719334524961	0.103861291198418	0.0076	0.0053	0.0972	0.0151	0.045	0.0171	0.02	0.0281	0.0041	0.0403	0.0462	0.1032	0.0053	0.0578	0.1045	0.018	0.0149	0.005	0.0031	0.0148	0.0212	0.1279	0.0262	0.1091	0.0518	0.0047
21	rs9983926	21036392	0.85	0.2244882202137	0.9	0.479198205640863	0.247609914206393	0.0982345859495385	0.0076	0.0053	0.0973	0.0151	0.0451	0.017	0.02	0.0281	0.0041	0.0403	0.0462	0.1032	0.0053	0.0579	0.1045	0.018	0.0149	0.005	0.0031	0.0148	0.0212	0.1279	0.0262	0.1092	0.0518	0.0047
21	rs73893892	21039468	0.85	0.2244882202137	0.9	0.479198205640863	0.348705827395524	0.153287601628678	0.007	0.0047	0.0975	0.0146	0.0455	0.0165	0.019	0.0278	0.0039	0.0409	0.0458	0.1048	0.0052	0.0581	0.1035	0.0172	0.0142	0.0049	0.0027	0.0152	0.0204	0.13	0.0255	0.1137	0.0506	0.0043
21	rs2825724	21039806	0.85	0.2244882202137	0.9	0.479198205640863	0.326736691977926	0.117368653990586	0.007	0.0047	0.0976	0.0146	0.0456	0.0163	0.0187	0.0278	0.0039	0.0409	0.0458	0.105	0.0052	0.0585	0.1035	0.0171	0.0142	0.0048	0.0027	0.0153	0.0204	0.1302	0.0255	0.1138	0.0506	0.0043
21	rs116858876	21046546	0.85	0.2244882202137	0.9	0.479198205640863	0.316782738804315	0.103861291198418	0.0069	0.0047	0.0975	0.0145	0.0457	0.0162	0.0186	0.0279	0.0039	0.0409	0.0457	0.105	0.0052	0.0586	0.1036	0.0171	0.0142	0.0048	0.0027	0.0152	0.0203	0.1304	0.0255	0.1141	0.0506	0.0043
21	rs73326150	21048752	0.85	0.2244882202137	0.9	0.479198205640863	0.304138420067187	0.094949494324367	0.0069	0.0047	0.0975	0.0145	0.0456	0.0161	0.0186	0.0279	0.0038	0.0409	0.0456	0.1051	0.0052	0.0587	0.1037	0.0171	0.0142	0.0048	0.0027	0.0152	0.0203	0.1304	0.0254	0.1142	0.0507	0.0043
21	rs62211690	21048970	0.85	0.2244882202137	0.89	0.529866637543626	0.306694807227085	0.0991233950663608	0.0069	0.0047	0.0975	0.0145	0.0456	0.0161	0.0186	0.0279	0.0038	0.0409	0.0456	0.1051	0.0052	0.0587	0.1037	0.0171	0.0142	0.0048	0.0027	0.0152	0.0203	0.1304	0.0254	0.1142	0.0507	0.0043
21	rs2825731	21052329	0.85	0.2244882202137	0.89	0.529866637543626	0.301935302935984	0.0974293009109307	0.0069	0.0047	0.0974	0.0144	0.0457	0.0161	0.0187	0.0279	0.0038	0.0408	0.0455	0.1057	0.0053	0.0588	0.1038	0.0172	0.0142	0.0048	0.0027	0.0152	0.0203	0.1297	0.0255	0.1139	0.0508	0.0043
21	rs34625375	21053988	0.85	0.2244882202137	0.89	0.529866637543626	0.299935409020439	0.108852299542982	0.007	0.0048	0.0976	0.0145	0.0458	0.0161	0.0187	0.0279	0.0038	0.0409	0.0457	0.1054	0.0053	0.059	0.1036	0.0173	0.0143	0.0048	0.0027	0.0153	0.0202	0.1298	0.0254	0.1135	0.0508	0.0043
21	rs2825739	21054839	0.85	0.2244882202137	0.89	0.529866637543626	0.252776046173398	0.111381473151021	0.0071	0.0048	0.0975	0.0145	0.0459	0.0163	0.0187	0.0277	0.0038	0.0406	0.0455	0.1057	0.0053	0.059	0.104	0.0172	0.0143	0.0045	0.0026	0.0152	0.0201	0.1307	0.0254	0.1129	0.0507	0.0042
21	rs9976670	21059179	0.85	0.2244882202137	0.88	0.583941145430028	0.220428702036166	0.258961436124977	0.0082	0.0042	0.1014	0.0138	0.046	0.0166	0.0175	0.0265	0.0029	0.0395	0.0464	0.1082	0.0045	0.0589	0.1057	0.0155	0.0141	0.0033	0.0019	0.0151	0.0184	0.1324	0.024	0.1165	0.0498	0.003
21	rs73217685	21064207	0.85	0.2244882202137	0.88	0.583941145430028	0.219113591771599	0.223527313617888	0.0083	0.0042	0.1013	0.0138	0.0461	0.0166	0.0174	0.0265	0.0029	0.0392	0.0464	0.1084	0.0045	0.0588	0.106	0.0154	0.0141	0.0034	0.0016	0.0151	0.0183	0.1322	0.0239	0.117	0.05	0.003
21	rs1518246	21068284	0.85	0.2244882202137	0.88	0.583941145430028	0.226317607578263	0.219311838498192	0.0083	0.0042	0.1013	0.0138	0.0461	0.0166	0.0174	0.0265	0.0029	0.0391	0.0465	0.1084	0.0044	0.0588	0.1061	0.0154	0.0141	0.0035	0.0016	0.0152	0.0183	0.132	0.0239	0.1172	0.05	0.003
21	rs2407254	21071070	0.85	0.2244882202137	0.88	0.583941145430028	0.240553359207099	0.220714078183654	0.0084	0.0041	0.1013	0.0138	0.0461	0.0167	0.0174	0.0265	0.0029	0.0391	0.0466	0.1082	0.0044	0.0588	0.106	0.0154	0.0141	0.0035	0.0016	0.0153	0.0182	0.1319	0.0238	0.1175	0.0501	0.003
21	rs2246513	21072770	0.85	0.2244882202137	0.88	0.583941145430028	0.245769663615214	0.215336944165473	0.0083	0.0041	0.1013	0.0137	0.0461	0.0167	0.0174	0.0265	0.0029	0.039	0.0466	0.1082	0.0044	0.0588	0.1059	0.0154	0.0141	0.0035	0.0016	0.0155	0.0181	0.1319	0.0238	0.1175	0.0502	0.003
21	rs74879370	21079930	0.85	0.2244882202137	0.88	0.583941145430028	0.256521075545251	0.226134444403144	0.0083	0.004	0.1015	0.0137	0.0463	0.0166	0.0172	0.0264	0.0028	0.039	0.0466	0.1084	0.0043	0.0589	0.1059	0.0152	0.0141	0.0035	0.0016	0.0154	0.0181	0.1319	0.0239	0.118	0.0502	0.0029
21	rs73219627	21080507	0.85	0.2244882202137	0.89	0.529866637543626	0.26601508665431	0.237212873459777	0.0083	0.004	0.1015	0.0137	0.0465	0.0166	0.0171	0.0263	0.0028	0.039	0.0466	0.1084	0.0043	0.0589	0.1059	0.0152	0.0141	0.0035	0.0016	0.0154	0.0181	0.1319	0.0238	0.118	0.0501	0.0029
21	rs9978189	21094068	0.84	0.258953137461488	0.89	0.529866637543626	0.252776046173398	0.287969307323229	0.0082	0.0039	0.1024	0.0136	0.0469	0.0166	0.0163	0.0258	0.0027	0.0385	0.047	0.1086	0.0042	0.0586	0.1064	0.0147	0.014	0.0033	0.0015	0.015	0.0182	0.133	0.024	0.1188	0.05	0.0028
21	rs7509792	21095569	0.84	0.258953137461488	0.89	0.529866637543626	0.251180244356947	0.287030238199021	0.0082	0.0039	0.1024	0.0136	0.047	0.0166	0.0163	0.0258	0.0027	0.0385	0.0471	0.1086	0.0042	0.0586	0.1063	0.0147	0.014	0.0033	0.0015	0.015	0.0182	0.133	0.024	0.1187	0.0501	0.0028
21	rs2154962	21104416	0.84	0.258953137461488	0.89	0.529866637543626	0.230052694385425	0.320075775582771	0.0081	0.0038	0.1022	0.0137	0.0471	0.0163	0.0162	0.0258	0.0025	0.0387	0.0471	0.109	0.0041	0.0588	0.1064	0.0147	0.0141	0.003	0.0017	0.015	0.0182	0.1327	0.0243	0.1186	0.0502	0.0027
21	rs2825763	21104423	0.84	0.258953137461488	0.91	0.431857736337621	0.21670040376412	0.314031705047368	0.0082	0.0039	0.1018	0.0143	0.0468	0.0165	0.0164	0.0251	0.0025	0.0384	0.0471	0.1086	0.0042	0.0584	0.1067	0.0156	0.0141	0.0033	0.0016	0.0149	0.0181	0.1324	0.0245	0.1185	0.0502	0.0027
21	rs2825774	21116855	0.84	0.258953137461488	0.91	0.431857736337621	0.243849868157331	0.365950976306509	0.0081	0.0039	0.1018	0.0144	0.0472	0.0165	0.0164	0.025	0.0022	0.0396	0.0473	0.1087	0.0037	0.0585	0.1067	0.0156	0.014	0.0029	0.0015	0.015	0.0181	0.1326	0.0243	0.1187	0.0501	0.0024
21	rs77585341	21134107	0.83	0.29697514221559	0.91	0.431857736337621	0.258314990566255	0.421883592289604	0.0081	0.0039	0.102	0.0146	0.0469	0.0163	0.0163	0.0245	0.002	0.0397	0.0475	0.1094	0.0036	0.0584	0.107	0.0154	0.0138	0.0028	0.0014	0.0151	0.0175	0.1328	0.0244	0.1197	0.0498	0.002
21	rs77067294	21135398	0.83	0.29697514221559	0.9	0.479198205640863	0.257462031237086	0.439146223520979	0.0081	0.0039	0.1021	0.0146	0.0469	0.0163	0.0163	0.0245	0.002	0.0397	0.0475	0.1094	0.0036	0.0584	0.107	0.0154	0.0138	0.0028	0.0014	0.0151	0.0174	0.1328	0.0244	0.1198	0.0498	0.002
21	rs77251803	21136668	0.83	0.29697514221559	0.9	0.479198205640863	0.247609914206393	0.412085019590346	0.0081	0.0039	0.1017	0.0146	0.0469	0.0163	0.0163	0.0244	0.002	0.0397	0.0475	0.1092	0.0036	0.0584	0.1071	0.0154	0.0139	0.0028	0.0014	0.0151	0.0179	0.1328	0.0244	0.1199	0.0497	0.002
21	rs71321736	21140518	0.83	0.29697514221559	0.9	0.479198205640863	0.240380543327388	0.468006473061763	0.0081	0.0038	0.1018	0.0147	0.0469	0.0163	0.0163	0.0244	0.002	0.0397	0.0476	0.1095	0.0035	0.0585	0.1071	0.0153	0.0141	0.0027	0.0013	0.0151	0.0177	0.133	0.0245	0.1201	0.0495	0.0019
21	rs468223	21151028	0.83	0.29697514221559	0.9	0.479198205640863	0.228915985253579	0.469758737588602	0.0086	0.0041	0.1018	0.0147	0.0466	0.0163	0.0163	0.024	0.0019	0.0396	0.0478	0.1097	0.0035	0.0584	0.1074	0.0148	0.014	0.0027	0.0013	0.0152	0.0177	0.1329	0.0245	0.1207	0.0492	0.0016
21	rs117065509	21151547	0.83	0.29697514221559	0.9	0.479198205640863	0.229084189187719	0.465448547939201	0.0086	0.0041	0.1018	0.0147	0.0466	0.0163	0.0163	0.024	0.0019	0.0396	0.0478	0.1097	0.0035	0.0584	0.1074	0.0148	0.014	0.0027	0.0013	0.0152	0.0177	0.1329	0.0245	0.1207	0.0492	0.0016
21	rs115717136	21160582	0.83	0.29697514221559	0.91	0.431857736337621	0.226192298274814	0.466659740392153	0.0086	0.0041	0.1017	0.0147	0.0466	0.0163	0.0163	0.0239	0.0019	0.0396	0.0478	0.1097	0.0034	0.0583	0.1074	0.0148	0.014	0.0026	0.0013	0.0152	0.0177	0.1332	0.0245	0.1207	0.0492	0.0016
21	rs1888413	21168284	0.83	0.29697514221559	0.91	0.431857736337621	0.251490106116942	0.527675634173482	0.0084	0.004	0.1015	0.0147	0.0466	0.0161	0.0162	0.0236	0.0016	0.0397	0.0478	0.1102	0.0033	0.0587	0.1075	0.0147	0.014	0.0022	0.0012	0.0153	0.0176	0.1336	0.0247	0.1217	0.049	0.0016
21	rs9305928	21184445	0.83	0.29697514221559	0.91	0.431857736337621	0.298039615727122	0.603397425193953	0.0084	0.0039	0.1017	0.0148	0.0467	0.0158	0.0163	0.0238	0.0015	0.0396	0.0478	0.1109	0.0032	0.0589	0.1064	0.0147	0.0141	0.0023	0.0011	0.0155	0.0174	0.134	0.0248	0.1218	0.0488	0.0016
21	rs2825810	21189775	0.83	0.29697514221559	0.92	0.387761932740255	0.298427975935749	0.624584003158532	0.0084	0.0039	0.1017	0.0148	0.0467	0.0158	0.0163	0.0238	0.0015	0.0396	0.0478	0.1109	0.0032	0.0589	0.1064	0.0147	0.0141	0.0023	0.0011	0.0155	0.0174	0.134	0.0248	0.1218	0.0488	0.0016
21	rs2825813	21192031	0.83	0.29697514221559	0.92	0.387761932740255	0.297797027047274	0.631684251863888	0.0084	0.0039	0.1017	0.0148	0.0467	0.0158	0.0163	0.0238	0.0015	0.0396	0.0478	0.1109	0.0032	0.0589	0.1064	0.0147	0.014	0.0023	0.0011	0.0155	0.0174	0.134	0.0248	0.1218	0.0488	0.0016
21	rs2825837	21201453	0.83	0.29697514221559	0.9	0.479198205640863	0.282065854200383	0.612744322732249	0.0085	0.0039	0.1015	0.0148	0.0466	0.0158	0.0164	0.0241	0.0015	0.0395	0.0479	0.1109	0.0031	0.0588	0.1063	0.0147	0.014	0.0022	0.0011	0.0156	0.0174	0.1341	0.0248	0.1218	0.0487	0.0016
21	rs12151957	21201520	0.83	0.29697514221559	0.9	0.479198205640863	0.281124266541481	0.60569503500225	0.0085	0.0039	0.1015	0.0148	0.0466	0.0158	0.0164	0.0241	0.0015	0.0395	0.0479	0.1109	0.0031	0.0588	0.1063	0.0147	0.014	0.0022	0.0011	0.0156	0.0174	0.1341	0.0248	0.1218	0.0487	0.0016
21	rs79795682	21205881	0.83	0.29697514221559	0.9	0.479198205640863	0.272818659843426	0.587515390318562	0.0085	0.0039	0.1015	0.0147	0.0466	0.0158	0.0164	0.0241	0.0015	0.0394	0.048	0.1108	0.0031	0.0588	0.1063	0.0146	0.014	0.0022	0.001	0.0157	0.0172	0.1345	0.0248	0.1219	0.0484	0.0016
21	rs12172913	21208597	0.83	0.29697514221559	0.9	0.479198205640863	0.266289099207912	0.702792314025306	0.0084	0.0039	0.1015	0.0146	0.0469	0.0159	0.0167	0.0242	0.0016	0.0387	0.0484	0.1107	0.0029	0.0587	0.106	0.0142	0.0139	0.0022	9e-04	0.0162	0.0167	0.1356	0.0249	0.1221	0.0478	0.0017
21	rs117376676	21209450	0.83	0.29697514221559	0.9	0.479198205640863	0.265148389062787	0.699077500661378	0.0084	0.0039	0.102	0.0147	0.0468	0.016	0.0165	0.0244	0.0017	0.0384	0.0487	0.1108	0.0028	0.0586	0.1058	0.0139	0.014	0.0021	8e-04	0.0161	0.0163	0.1362	0.025	0.1222	0.0474	0.0017
21	rs2825859	21210527	0.84	0.258953137461488	0.9	0.479198205640863	0.24963407231474	0.722628649910296	0.0084	0.0039	0.1028	0.015	0.0465	0.0161	0.0164	0.0247	0.0019	0.0379	0.048	0.1108	0.0028	0.0584	0.1059	0.0136	0.014	0.0021	7e-04	0.016	0.0159	0.1373	0.0252	0.1225	0.0469	0.0017
21	rs2825860	21210822	0.84	0.258953137461488	0.9	0.479198205640863	0.271432049476577	0.734168544820676	0.0084	0.0039	0.1034	0.0151	0.0464	0.0162	0.0164	0.0248	0.0019	0.0378	0.048	0.1111	0.0027	0.0584	0.1052	0.0128	0.0138	0.0021	7e-04	0.016	0.0157	0.1376	0.0256	0.1228	0.0469	0.0017
21	rs73209346	21213334	0.84	0.258953137461488	0.9	0.479198205640863	0.328624200809984	0.563108761045258	0.0083	0.0039	0.1037	0.0152	0.0458	0.0163	0.0161	0.025	0.0022	0.0375	0.0478	0.1116	0.0027	0.0586	0.1047	0.0127	0.0135	0.002	7e-04	0.0162	0.0156	0.138	0.0257	0.1232	0.0467	0.0016
21	rs117044564	21215357	0.84	0.258953137461488	0.9	0.479198205640863	0.342882779827023	0.546652044996959	0.0083	0.0039	0.1038	0.0153	0.0458	0.0163	0.016	0.0251	0.0022	0.0374	0.0477	0.1118	0.0026	0.0586	0.1046	0.0127	0.0134	0.0019	7e-04	0.0162	0.0156	0.1382	0.0258	0.1233	0.0467	0.0016
21	rs80302209	21220761	0.84	0.258953137461488	0.9	0.479198205640863	0.347127031396978	0.532264863736401	0.0082	0.0038	0.1038	0.0153	0.0457	0.0163	0.016	0.0251	0.0022	0.0374	0.0477	0.1118	0.0026	0.0587	0.1046	0.0127	0.0134	0.0019	7e-04	0.0163	0.0156	0.1382	0.0258	0.1233	0.0467	0.0016
21	rs34543452	21227579	0.84	0.258953137461488	0.9	0.479198205640863	0.352668995524971	0.568620763111842	0.0083	0.0038	0.1038	0.0153	0.0457	0.0163	0.0159	0.0251	0.0022	0.0374	0.0477	0.1119	0.0027	0.0587	0.1045	0.0127	0.0134	0.0019	7e-04	0.0163	0.0156	0.1383	0.0258	0.1234	0.0467	0.0016
21	rs2246743	21231303	0.84	0.258953137461488	0.9	0.479198205640863	0.356921811842955	0.582528678542402	0.0083	0.0038	0.1039	0.0153	0.0457	0.0163	0.0159	0.0251	0.0022	0.0374	0.0477	0.1119	0.0026	0.0587	0.1045	0.0127	0.0133	0.0019	7e-04	0.0163	0.0156	0.1383	0.0258	0.1235	0.0468	0.0016
21	rs17196459	21250552	0.85	0.2244882202137	0.89	0.529866637543626	0.383872255582577	0.4847892551313	0.0085	0.0039	0.1038	0.0153	0.0455	0.0163	0.0157	0.0256	0.0024	0.0374	0.0473	0.1125	0.0029	0.0586	0.1024	0.0125	0.0132	0.002	0.001	0.0164	0.0156	0.1382	0.0258	0.1239	0.0469	0.0016
21	rs4818507	21254852	0.85	0.2244882202137	0.89	0.529866637543626	0.388368285396338	0.574145791190466	0.0086	0.004	0.1038	0.0153	0.0455	0.0163	0.0157	0.0257	0.0024	0.0374	0.0472	0.1127	0.003	0.0586	0.1019	0.0124	0.0132	0.0021	0.0011	0.0165	0.0156	0.1382	0.0259	0.124	0.0469	0.0017
21	rs13046259	21258185	0.85	0.2244882202137	0.89	0.529866637543626	0.390151794857925	0.518942086999148	0.0086	0.0039	0.1038	0.0153	0.0455	0.0163	0.0158	0.0256	0.0024	0.0375	0.0471	0.1127	0.003	0.0586	0.1018	0.0124	0.0132	0.0021	0.0011	0.0164	0.0156	0.1382	0.0259	0.124	0.0469	0.0017
21	rs13046493	21264975	0.85	0.2244882202137	0.88	0.583941145430028	0.392610862121843	0.481393328521014	0.0086	0.0039	0.1037	0.0155	0.0453	0.0164	0.0158	0.0257	0.0024	0.0374	0.0468	0.1129	0.0031	0.0586	0.1018	0.0125	0.0132	0.002	0.0011	0.0165	0.0156	0.1381	0.0259	0.1241	0.0468	0.0017
21	rs75824650	21268892	0.85	0.2244882202137	0.89	0.529866637543626	0.388423957527545	0.522541977168498	0.0086	0.0039	0.1036	0.0156	0.0452	0.0164	0.0159	0.0257	0.0024	0.0374	0.0468	0.113	0.0031	0.0585	0.1017	0.0127	0.0133	0.002	0.0011	0.0165	0.0155	0.138	0.026	0.1239	0.0468	0.0017
21	rs4816814	21281548	0.85	0.2244882202137	0.9	0.479198205640863	0.460164526088845	0.354660547799293	0.0088	0.0036	0.1035	0.0166	0.0449	0.0166	0.0162	0.0256	0.0022	0.0374	0.0464	0.1139	0.0032	0.0577	0.101	0.0132	0.0136	0.0015	0.0011	0.0166	0.0154	0.1386	0.0262	0.1242	0.0457	0.0017
21	rs77018478	21284735	0.85	0.2244882202137	0.9	0.479198205640863	0.448846254588789	0.334841650569436	0.0088	0.0036	0.1032	0.0166	0.0449	0.0166	0.0163	0.0256	0.0022	0.0374	0.0464	0.114	0.0032	0.0577	0.101	0.0132	0.0136	0.0015	0.0011	0.0166	0.0154	0.1387	0.0263	0.1243	0.0457	0.0017
21	rs117070632	21293859	0.85	0.2244882202137	0.9	0.479198205640863	0.450942907545028	0.330183462467685	0.0088	0.0036	0.1031	0.0166	0.0449	0.0167	0.0162	0.0253	0.0022	0.0374	0.0464	0.1143	0.0032	0.0575	0.1007	0.0133	0.0135	0.0015	0.0011	0.0167	0.0154	0.1388	0.0265	0.1246	0.0456	0.0016
21	rs117347613	21298780	0.85	0.2244882202137	0.9	0.479198205640863	0.45611504648699	0.349923911982725	0.0088	0.0036	0.103	0.0166	0.0445	0.0167	0.0162	0.025	0.0021	0.0374	0.0461	0.1147	0.0032	0.0573	0.1005	0.0133	0.0135	0.0014	0.0011	0.0168	0.0153	0.1389	0.0267	0.1252	0.0456	0.0016
21	rs8126653	21300439	0.85	0.2244882202137	0.9	0.479198205640863	0.456778684392369	0.322624407591086	0.0088	0.0036	0.103	0.0166	0.0443	0.0167	0.0162	0.0249	0.0021	0.0375	0.046	0.115	0.0033	0.0573	0.1004	0.0133	0.0135	0.0014	0.0011	0.0168	0.0153	0.139	0.0269	0.1253	0.0457	0.0016
21	rs73215528	21301975	0.85	0.2244882202137	0.9	0.479198205640863	0.460528020215354	0.323840131208967	0.0088	0.0036	0.1029	0.0167	0.0443	0.0167	0.0162	0.0248	0.0021	0.0375	0.046	0.115	0.0033	0.0573	0.1004	0.0133	0.0135	0.0014	0.0011	0.0168	0.0153	0.1389	0.0269	0.1254	0.0457	0.0017
21	rs55755282	21305714	0.85	0.2244882202137	0.92	0.387761932740255	0.489373225056811	0.338039752138928	0.0088	0.0036	0.1028	0.0171	0.0442	0.0164	0.0163	0.0244	0.002	0.0375	0.046	0.1158	0.0033	0.0569	0.1	0.0133	0.0137	0.0014	0.001	0.0167	0.0152	0.1387	0.0272	0.1256	0.0458	0.0017
21	rs35175611	21306336	0.85	0.2244882202137	0.92	0.387761932740255	0.490059955245777	0.338655782682718	0.0088	0.0036	0.1028	0.0171	0.0442	0.0164	0.0163	0.0244	0.002	0.0375	0.046	0.1158	0.0033	0.0569	0.1	0.0133	0.0137	0.0014	0.001	0.0167	0.0152	0.1387	0.0272	0.1256	0.0458	0.0017
21	rs2825912	21308551	0.86	0.193417951625055	0.93	0.346822133743557	0.502816500858276	0.343719456975038	0.0088	0.0035	0.1027	0.0172	0.0443	0.0163	0.0163	0.0244	0.002	0.0375	0.046	0.1158	0.0033	0.057	0.0997	0.0133	0.0137	0.0014	0.001	0.0167	0.0152	0.1387	0.0273	0.1256	0.0458	0.0017
21	rs17787322	21308745	0.86	0.193417951625055	0.93	0.346822133743557	0.503638790986602	0.334596009092351	0.0088	0.0035	0.1027	0.0172	0.0443	0.0163	0.0163	0.0244	0.002	0.0375	0.046	0.1158	0.0033	0.057	0.0997	0.0133	0.0137	0.0014	0.001	0.0167	0.0152	0.1387	0.0273	0.1256	0.0458	0.0017
21	rs402527	21311983	0.86	0.193417951625055	0.94	0.308944172156586	0.501679010041225	0.297885461275152	0.0088	0.0036	0.1027	0.0172	0.0443	0.0163	0.0163	0.0244	0.002	0.0375	0.046	0.1158	0.0033	0.057	0.0996	0.0133	0.0137	0.0014	0.001	0.0167	0.0152	0.1387	0.0273	0.1256	0.0458	0.0016
21	rs73213797	21334350	0.86	0.193417951625055	0.94	0.308944172156586	0.576873997256201	0.291970733262023	0.009	0.0039	0.1026	0.017	0.0441	0.0164	0.0165	0.0238	0.0019	0.0367	0.0461	0.1166	0.0038	0.0571	0.0983	0.0129	0.0141	0.0014	9e-04	0.0171	0.0149	0.1387	0.0274	0.1268	0.0454	0.0017
21	rs425294	21338277	0.86	0.193417951625055	0.94	0.308944172156586	0.570010837567319	0.296344187027406	0.009	0.0039	0.1026	0.017	0.0441	0.0165	0.0165	0.0238	0.0019	0.0367	0.046	0.1167	0.0038	0.057	0.0983	0.013	0.0141	0.0014	9e-04	0.0171	0.0149	0.1387	0.0274	0.1268	0.0454	0.0017
21	rs117412432	21339823	0.86	0.193417951625055	0.94	0.308944172156586	0.569876649127522	0.295160234647221	0.009	0.004	0.1026	0.017	0.044	0.0165	0.0165	0.0238	0.0019	0.0367	0.046	0.1167	0.0038	0.057	0.0983	0.013	0.0141	0.0014	9e-04	0.0171	0.0149	0.1387	0.0274	0.1268	0.0454	0.0017
21	rs2825925	21348764	0.86	0.193417951625055	0.93	0.346822133743557	0.623739630905836	0.277226858718505	0.0091	0.0039	0.1026	0.017	0.0439	0.0166	0.0168	0.0236	0.0019	0.0363	0.046	0.1173	0.004	0.0571	0.0978	0.0127	0.0144	0.0014	9e-04	0.0173	0.0149	0.1388	0.0275	0.1271	0.0449	0.0017
21	rs79540462	21349217	0.86	0.193417951625055	0.94	0.308944172156586	0.623040284655564	0.27908610919341	0.0091	0.0039	0.1026	0.017	0.0439	0.0166	0.0168	0.0236	0.0019	0.0363	0.046	0.1173	0.004	0.0571	0.0978	0.0127	0.0144	0.0014	9e-04	0.0173	0.0149	0.1388	0.0275	0.1272	0.0449	0.0017
21	rs2825926	21350768	0.86	0.193417951625055	0.94	0.308944172156586	0.621084027336294	0.283283331766947	0.0091	0.0039	0.1026	0.017	0.0439	0.0166	0.0167	0.0236	0.0019	0.0363	0.046	0.1173	0.004	0.0571	0.0978	0.0128	0.0144	0.0014	9e-04	0.0173	0.0149	0.1388	0.0275	0.1272	0.0449	0.0016
21	rs48445	21350833	0.86	0.193417951625055	0.94	0.308944172156586	0.62101421314472	0.282932830997095	0.0091	0.0039	0.1026	0.017	0.0439	0.0166	0.0167	0.0236	0.0019	0.0363	0.046	0.1173	0.004	0.0571	0.0978	0.0128	0.0144	0.0014	9e-04	0.0173	0.0149	0.1388	0.0275	0.1272	0.0449	0.0016
21	rs17787571	21357808	0.86	0.193417951625055	0.94	0.308944172156586	0.605121745172716	0.25138209803717	0.0091	0.0039	0.1027	0.017	0.0438	0.0167	0.0167	0.0236	0.0019	0.0363	0.046	0.1171	0.004	0.057	0.0978	0.0128	0.0144	0.0015	9e-04	0.0173	0.0149	0.1389	0.0274	0.1271	0.045	0.0016
21	rs2825932	21366707	0.87	0.165571370278195	0.94	0.308944172156586	0.607469342413946	0.248908903717352	0.0091	0.0039	0.1027	0.017	0.044	0.0167	0.0167	0.0235	0.0019	0.0362	0.0459	0.1171	0.004	0.057	0.0978	0.0127	0.0144	0.0015	9e-04	0.0173	0.0149	0.1389	0.0274	0.127	0.0449	0.0016
21	rs73215744	21371073	0.87	0.165571370278195	0.94	0.308944172156586	0.627592453223114	0.219311838498192	0.0091	0.004	0.1027	0.017	0.044	0.0168	0.0168	0.0235	0.0019	0.0361	0.0459	0.1169	0.004	0.057	0.0977	0.0127	0.0144	0.0015	9e-04	0.0173	0.0149	0.1389	0.0273	0.127	0.0449	0.0016
21	rs111606053	21381122	0.87	0.165571370278195	0.94	0.308944172156586	0.632230154927358	0.204609657644606	0.0092	0.004	0.1024	0.0171	0.0442	0.0169	0.0169	0.0236	0.002	0.0363	0.0458	0.1169	0.004	0.057	0.0975	0.0128	0.0145	0.0016	9e-04	0.0173	0.0149	0.1386	0.0272	0.1268	0.0449	0.0016
21	rs114859027	21392430	0.87	0.165571370278195	0.94	0.308944172156586	0.610375094893107	0.156539983186341	0.0097	0.0045	0.1032	0.0179	0.0436	0.018	0.0182	0.0241	0.0026	0.0372	0.0448	0.1149	0.0045	0.0563	0.0959	0.0131	0.0149	0.0022	0.0011	0.0178	0.0155	0.1366	0.0263	0.1258	0.0445	0.0017
21	rs2825956	21394598	0.87	0.165571370278195	0.94	0.308944172156586	0.606640300388713	0.158464482425801	0.0097	0.0045	0.1032	0.0179	0.0436	0.0181	0.0183	0.0242	0.0026	0.0372	0.0448	0.1148	0.0045	0.0563	0.0958	0.0131	0.015	0.0022	0.0011	0.0178	0.0155	0.1366	0.0263	0.1258	0.0445	0.0017
21	rs77755386	21400894	0.87	0.165571370278195	0.94	0.308944172156586	0.621502988019886	0.117714364705915	0.0098	0.0046	0.1032	0.0182	0.044	0.0182	0.0185	0.0244	0.0027	0.0369	0.0439	0.1136	0.0048	0.0561	0.095	0.0131	0.0156	0.0022	0.0012	0.0187	0.0156	0.1369	0.0267	0.1253	0.0442	0.0017
21	rs117550365	21401734	0.87	0.165571370278195	0.94	0.308944172156586	0.621922078171111	0.117800852466429	0.0098	0.0046	0.1032	0.0182	0.044	0.0182	0.0185	0.0244	0.0027	0.0369	0.0439	0.1136	0.0048	0.056	0.095	0.0131	0.0156	0.0022	0.0012	0.0187	0.0156	0.1369	0.0267	0.1253	0.0442	0.0017
21	rs117993241	21402354	0.87	0.165571370278195	0.94	0.308944172156586	0.622411180277612	0.117023328175156	0.0098	0.0046	0.1032	0.0182	0.044	0.0182	0.0185	0.0244	0.0027	0.0369	0.0439	0.1136	0.0048	0.056	0.095	0.0131	0.0156	0.0022	0.0012	0.0187	0.0156	0.1369	0.0267	0.1253	0.0442	0.0017
21	rs117848777	21406135	0.87	0.165571370278195	0.94	0.308944172156586	0.624859332058756	0.116333833258781	0.0098	0.0046	0.1032	0.0182	0.0441	0.0182	0.0185	0.0244	0.0027	0.0369	0.0439	0.1135	0.0048	0.056	0.0949	0.0131	0.0157	0.0022	0.0012	0.0187	0.0156	0.1369	0.0268	0.1252	0.0442	0.0017
21	rs62220644	21411268	0.87	0.165571370278195	0.94	0.308944172156586	0.629558057652336	0.114018222871647	0.0098	0.0046	0.1032	0.0183	0.0441	0.0182	0.0188	0.0245	0.0027	0.0368	0.0438	0.1135	0.0048	0.056	0.0947	0.0131	0.0157	0.0022	0.0012	0.0188	0.0156	0.1368	0.0268	0.1251	0.0441	0.0017
21	rs2205474	21420028	0.87	0.165571370278195	0.94	0.308944172156586	0.644815477567096	0.109692882487051	0.0098	0.0046	0.1032	0.0183	0.0442	0.0183	0.0189	0.0245	0.0027	0.0368	0.0437	0.1135	0.0049	0.0561	0.0944	0.0131	0.0159	0.0022	0.0012	0.0188	0.0156	0.1367	0.0269	0.125	0.0441	0.0017
21	rs2825976	21426535	0.88	0.140769569262351	0.94	0.308944172156586	0.635260073317329	0.0888998619969285	0.0106	0.0046	0.1024	0.0186	0.044	0.019	0.0188	0.0247	0.003	0.0362	0.0444	0.112	0.0049	0.0563	0.093	0.0144	0.0167	0.0023	0.0015	0.0192	0.0162	0.1373	0.0274	0.1235	0.0424	0.0018
21	rs79176547	21426605	0.88	0.140769569262351	0.94	0.308944172156586	0.616623176223949	0.0781658893693271	0.0106	0.0046	0.1023	0.0186	0.044	0.019	0.0188	0.0247	0.003	0.0361	0.0444	0.1117	0.0049	0.0563	0.0931	0.0144	0.0167	0.0023	0.0015	0.0191	0.0163	0.1374	0.0274	0.1235	0.0424	0.0018
21	rs12106459	21428478	0.88	0.140769569262351	0.94	0.308944172156586	0.57518830587306	0.0761886257580679	0.0108	0.0045	0.1017	0.0184	0.0437	0.0189	0.0188	0.0251	0.0034	0.0358	0.0447	0.1109	0.005	0.056	0.093	0.0147	0.0168	0.0024	0.0016	0.0191	0.0167	0.1375	0.0276	0.123	0.0425	0.0022
21	rs13046713	21437766	0.88	0.140769569262351	0.94	0.308944172156586	0.546029896609354	0.0686289413063837	0.0109	0.0046	0.1016	0.0183	0.0438	0.019	0.0188	0.0253	0.0034	0.0357	0.0448	0.1109	0.005	0.0558	0.0931	0.0147	0.0167	0.0024	0.0017	0.0191	0.0168	0.1373	0.0278	0.123	0.0423	0.0022
21	rs79194923	21446420	0.88	0.140769569262351	0.94	0.308944172156586	0.53484001341116	0.0702414383832952	0.0109	0.0046	0.1015	0.0182	0.0438	0.019	0.0188	0.0254	0.0034	0.0356	0.0449	0.111	0.005	0.0558	0.0932	0.0146	0.0167	0.0025	0.0017	0.0192	0.0168	0.1372	0.0279	0.1229	0.0423	0.0022
21	rs78472477	21447956	0.88	0.140769569262351	0.94	0.308944172156586	0.534709786079813	0.070100603587163	0.0109	0.0046	0.1015	0.0182	0.0438	0.019	0.0188	0.0254	0.0034	0.0356	0.0449	0.111	0.005	0.0558	0.0932	0.0146	0.0167	0.0025	0.0017	0.0192	0.0168	0.1372	0.0279	0.1229	0.0423	0.0022
21	rs73217874	21471976	0.88	0.140769569262351	0.94	0.308944172156586	0.486630954441447	0.0625376679516786	0.0109	0.0046	0.1013	0.0179	0.044	0.0191	0.0186	0.0256	0.0033	0.0353	0.0451	0.1114	0.0049	0.0561	0.0933	0.0146	0.0167	0.0025	0.0019	0.019	0.0168	0.1367	0.028	0.1228	0.0421	0.0022
21	rs6517923	21472655	0.88	0.140769569262351	0.94	0.308944172156586	0.473399934607274	0.0642925244573774	0.0109	0.0046	0.1012	0.0179	0.044	0.0191	0.0186	0.0257	0.0033	0.0354	0.0452	0.1114	0.0049	0.0558	0.0934	0.0146	0.0167	0.0025	0.0019	0.019	0.0168	0.1367	0.028	0.123	0.0419	0.0022
21	rs74855492	21474072	0.88	0.140769569262351	0.94	0.308944172156586	0.476721919957177	0.0645643175453428	0.0109	0.0046	0.1012	0.0179	0.0441	0.0191	0.0186	0.0257	0.0033	0.0354	0.0452	0.1114	0.0049	0.0558	0.0934	0.0146	0.0167	0.0025	0.0019	0.019	0.0168	0.1367	0.028	0.123	0.0418	0.0022
21	rs77590260	21478900	0.88	0.140769569262351	0.94	0.308944172156586	0.477030081720149	0.0632101872033475	0.0109	0.0046	0.1014	0.0179	0.044	0.0191	0.0186	0.0257	0.0033	0.0353	0.0452	0.1114	0.0049	0.0558	0.0935	0.0146	0.0167	0.0025	0.0019	0.019	0.0168	0.1366	0.0281	0.123	0.0418	0.0022
21	rs2826021	21496045	0.88	0.140769569262351	0.94	0.308944172156586	0.47370705175521	0.0618681926941815	0.0109	0.0046	0.1014	0.0179	0.0441	0.0191	0.0186	0.0257	0.0033	0.0353	0.0452	0.1114	0.0049	0.0558	0.0935	0.0146	0.0167	0.0024	0.0019	0.019	0.0167	0.1366	0.0282	0.123	0.0418	0.0022
21	rs2826027	21504834	0.88	0.140769569262351	0.94	0.308944172156586	0.470823974091126	0.0626047830630226	0.0109	0.0046	0.1013	0.0179	0.0441	0.0191	0.0185	0.0257	0.0033	0.0353	0.0452	0.1114	0.0049	0.0558	0.0936	0.0146	0.0168	0.0024	0.0019	0.019	0.0167	0.1366	0.0282	0.1229	0.0418	0.0022
21	rs62221230	21506697	0.88	0.140769569262351	0.93	0.346822133743557	0.470211657952048	0.0620018437431966	0.0109	0.0046	0.1013	0.0179	0.0441	0.0191	0.0186	0.0257	0.0033	0.0353	0.0452	0.1114	0.0049	0.0558	0.0935	0.0146	0.0168	0.0024	0.0019	0.0191	0.0167	0.1366	0.0282	0.123	0.0418	0.0022
21	rs2826037	21514753	0.88	0.140769569262351	0.93	0.346822133743557	0.471497969677638	0.060538414465843	0.0109	0.0046	0.1013	0.0179	0.0442	0.0192	0.0186	0.0257	0.0032	0.0352	0.0451	0.1114	0.0049	0.0557	0.0935	0.0146	0.0168	0.0024	0.0018	0.0192	0.0167	0.1366	0.0283	0.1231	0.0418	0.0021
21	rs2826038	21514920	0.88	0.140769569262351	0.93	0.346822133743557	0.471497969677638	0.060538414465843	0.0109	0.0046	0.1013	0.0179	0.0442	0.0192	0.0186	0.0257	0.0032	0.0352	0.0451	0.1114	0.0049	0.0557	0.0935	0.0146	0.0168	0.0024	0.0018	0.0192	0.0167	0.1366	0.0283	0.1231	0.0418	0.0021
21	rs17003463	21519057	0.88	0.140769569262351	0.93	0.346822133743557	0.471988442877753	0.0606046119938404	0.0109	0.0046	0.1013	0.0179	0.0442	0.0192	0.0186	0.0257	0.0032	0.0352	0.0451	0.1114	0.0049	0.0557	0.0935	0.0146	0.0168	0.0024	0.0018	0.0192	0.0167	0.1366	0.0283	0.1231	0.0418	0.0021
21	rs79703388	21522193	0.88	0.140769569262351	0.93	0.346822133743557	0.472356460537269	0.0598781317127712	0.0109	0.0046	0.1012	0.0179	0.0442	0.0192	0.0187	0.0257	0.0032	0.0352	0.0451	0.1113	0.0049	0.0557	0.0934	0.0146	0.0169	0.0024	0.0018	0.0192	0.0167	0.1366	0.0283	0.1232	0.0418	0.0021
21	rs8133623	21532959	0.88	0.140769569262351	0.93	0.346822133743557	0.472479164087205	0.0578509020105785	0.0108	0.0046	0.101	0.0179	0.0443	0.0192	0.0187	0.0257	0.0032	0.0351	0.045	0.1112	0.0048	0.0558	0.0933	0.0146	0.0169	0.0024	0.0018	0.0192	0.0167	0.1366	0.0284	0.1234	0.0419	0.0021
21	rs116860128	21533847	0.88	0.140769569262351	0.93	0.346822133743557	0.4722951145739	0.0577211380326175	0.0108	0.0046	0.101	0.0179	0.0443	0.0192	0.0187	0.0257	0.0032	0.0351	0.045	0.1112	0.0048	0.0558	0.0933	0.0146	0.0169	0.0024	0.0018	0.0192	0.0167	0.1366	0.0284	0.1234	0.0419	0.0021
21	rs1034348	21535472	0.88	0.140769569262351	0.93	0.346822133743557	0.472049769467164	0.0574619843297904	0.0108	0.0046	0.101	0.0179	0.0443	0.0192	0.0187	0.0257	0.0032	0.0351	0.045	0.1112	0.0048	0.0558	0.0933	0.0146	0.0169	0.0024	0.0018	0.0192	0.0167	0.1365	0.0283	0.1235	0.0419	0.0021
21	rs73209531	21537599	0.88	0.140769569262351	0.93	0.346822133743557	0.46404902623719	0.0592865141321168	0.0108	0.0046	0.1008	0.0179	0.0443	0.0192	0.0188	0.0257	0.0032	0.0352	0.045	0.1112	0.0048	0.0558	0.0933	0.0146	0.0169	0.0024	0.0018	0.0192	0.0167	0.1365	0.0283	0.1234	0.042	0.0021
21	rs80134010	21540413	0.88	0.140769569262351	0.93	0.346822133743557	0.458288709112343	0.0586974023539478	0.0108	0.0047	0.1007	0.0179	0.0444	0.0192	0.0188	0.0257	0.0032	0.0353	0.045	0.1112	0.0047	0.0559	0.0933	0.0146	0.0169	0.0024	0.0019	0.0192	0.0167	0.1365	0.0283	0.1234	0.0421	0.0021
21	rs77922815	21553510	0.88	0.140769569262351	0.93	0.346822133743557	0.431835265705877	0.0540125712744071	0.0108	0.0047	0.1002	0.0179	0.0445	0.0192	0.0188	0.0257	0.0032	0.0357	0.045	0.1111	0.0047	0.056	0.0932	0.0145	0.0168	0.0025	0.0019	0.0192	0.0167	0.1364	0.0283	0.1234	0.0423	0.0021
21	rs2826065	21556476	0.88	0.140769569262351	0.93	0.346822133743557	0.419941624132426	0.0534466344305698	0.0107	0.0047	0.1	0.0179	0.0445	0.0192	0.0188	0.0257	0.0032	0.0359	0.045	0.1111	0.0046	0.0561	0.0932	0.0145	0.0168	0.0025	0.0019	0.0192	0.0167	0.1363	0.0283	0.1235	0.0424	0.0021
21	rs1980962	21561829	0.88	0.140769569262351	0.93	0.346822133743557	0.402071677796157	0.0507171370080232	0.0107	0.0047	0.0996	0.0179	0.0444	0.0192	0.0189	0.0257	0.0032	0.0361	0.045	0.1111	0.0047	0.0563	0.0932	0.0145	0.0168	0.0026	0.002	0.0191	0.0167	0.1363	0.0281	0.1233	0.0426	0.0021
21	rs2897717	21570216	0.88	0.140769569262351	0.93	0.346822133743557	0.39862338775068	0.0584363811717899	0.0106	0.0048	0.0992	0.0179	0.0447	0.0193	0.019	0.0256	0.0032	0.0361	0.045	0.1111	0.0047	0.0562	0.0932	0.0145	0.0168	0.0026	0.002	0.0191	0.0166	0.136	0.0281	0.1233	0.0426	0.0021
21	rs117739519	21577014	0.88	0.140769569262351	0.93	0.346822133743557	0.398115888224785	0.0593521258112914	0.0107	0.0048	0.099	0.0178	0.045	0.0193	0.0189	0.0257	0.0032	0.0363	0.0451	0.1109	0.0047	0.0562	0.0931	0.0146	0.0168	0.0026	0.002	0.0192	0.0166	0.136	0.0281	0.1232	0.0424	0.0022
21	rs35127070	21580966	0.88	0.140769569262351	0.93	0.346822133743557	0.400487002118924	0.0705234598699202	0.0107	0.0048	0.0989	0.0178	0.045	0.0193	0.0189	0.0256	0.0033	0.0363	0.0451	0.1109	0.0047	0.0562	0.0931	0.0146	0.0168	0.0026	0.0021	0.0192	0.0166	0.1359	0.0281	0.1233	0.0424	0.0022
21	rs2826096	21594045	0.88	0.140769569262351	0.93	0.346822133743557	0.388479633694614	0.0947903717034728	0.0107	0.0048	0.0985	0.0178	0.0454	0.0193	0.0189	0.0256	0.0033	0.0362	0.0451	0.1105	0.0048	0.0561	0.0932	0.0147	0.0168	0.0027	0.0022	0.0193	0.0165	0.1356	0.0281	0.1234	0.0424	0.0022
21	rs73209586	21612150	0.88	0.140769569262351	0.93	0.346822133743557	0.350763792055362	0.0905340721375833	0.0106	0.0049	0.098	0.0178	0.0461	0.0196	0.019	0.0254	0.0034	0.0362	0.0452	0.1103	0.0049	0.0556	0.0935	0.0148	0.0169	0.0028	0.0023	0.0193	0.0163	0.1354	0.0279	0.1234	0.0425	0.0023
21	rs11088789	21614115	0.88	0.140769569262351	0.93	0.346822133743557	0.342099772784248	0.094551885122987	0.0106	0.0049	0.0979	0.0178	0.0462	0.0196	0.019	0.0254	0.0034	0.0362	0.0452	0.1103	0.0049	0.0556	0.0935	0.0149	0.0169	0.0028	0.0023	0.0193	0.0163	0.1353	0.0279	0.1234	0.0425	0.0023
21	rs13052424	21618589	0.88	0.140769569262351	0.93	0.346822133743557	0.327297250049592	0.113250292166019	0.0106	0.0049	0.0978	0.0179	0.0463	0.0196	0.0193	0.0254	0.0033	0.0363	0.0453	0.1101	0.0048	0.0555	0.0935	0.0149	0.017	0.0027	0.0023	0.0194	0.0163	0.1353	0.028	0.1232	0.0425	0.0022
21	rs117013319	21619187	0.88	0.140769569262351	0.93	0.346822133743557	0.327399223635874	0.114616867058012	0.0106	0.0049	0.0978	0.0179	0.0463	0.0196	0.0193	0.0254	0.0033	0.0363	0.0453	0.1101	0.0048	0.0555	0.0935	0.0149	0.017	0.0027	0.0023	0.0194	0.0163	0.1353	0.028	0.1232	0.0425	0.0022
21	rs117906601	21620477	0.88	0.140769569262351	0.92	0.387761932740255	0.32510883302028	0.118493618503065	0.0106	0.0049	0.0978	0.0179	0.0463	0.0196	0.0194	0.0253	0.0033	0.0363	0.0453	0.1101	0.0048	0.0555	0.0935	0.0149	0.017	0.0027	0.0023	0.0194	0.0163	0.1353	0.028	0.1232	0.0424	0.0022
21	rs62221272	21623876	0.89	0.118826527661215	0.92	0.387761932740255	0.321562720265355	0.12462027839919	0.0106	0.0049	0.0977	0.0179	0.0463	0.0196	0.0196	0.0253	0.0032	0.0364	0.0453	0.11	0.0047	0.0554	0.0935	0.0149	0.017	0.0027	0.0023	0.0194	0.0163	0.1353	0.028	0.123	0.0424	0.0022
21	rs9978170	21624371	0.89	0.118826527661215	0.92	0.387761932740255	0.305907020965537	0.116247754989943	0.0106	0.0049	0.0977	0.0179	0.0464	0.0196	0.0196	0.0253	0.0032	0.0364	0.0453	0.1099	0.0047	0.0554	0.0935	0.015	0.017	0.003	0.0023	0.0194	0.0163	0.1353	0.028	0.123	0.0423	0.0022
21	rs74684116	21632109	0.89	0.118826527661215	0.92	0.387761932740255	0.344608658544597	0.226134444403144	0.0105	0.005	0.0972	0.0176	0.0468	0.0196	0.0196	0.025	0.0034	0.0366	0.0451	0.1099	0.0048	0.0552	0.0937	0.015	0.017	0.003	0.0024	0.0195	0.0163	0.1356	0.0275	0.1227	0.0422	0.0022
21	rs118181763	21636059	0.89	0.118826527661215	0.92	0.387761932740255	0.353093096345677	0.238097650956508	0.0105	0.005	0.0973	0.0176	0.0468	0.0197	0.0196	0.0249	0.0034	0.0366	0.0451	0.11	0.0049	0.0551	0.0938	0.0151	0.017	0.0031	0.0024	0.0195	0.0163	0.1357	0.0275	0.1226	0.0422	0.0022
21	rs2826114	21638850	0.89	0.118826527661215	0.92	0.387761932740255	0.355749672573723	0.240092258422934	0.0105	0.005	0.0974	0.0176	0.0469	0.0197	0.0196	0.0247	0.0034	0.0366	0.0451	0.1098	0.0049	0.055	0.0939	0.0151	0.017	0.0031	0.0024	0.0195	0.0163	0.1358	0.0274	0.1225	0.0421	0.0022
21	rs2826117	21640478	0.89	0.118826527661215	0.92	0.387761932740255	0.33514609926303	0.248684452246424	0.0105	0.005	0.0975	0.0176	0.0469	0.0197	0.0196	0.0247	0.0034	0.0366	0.0451	0.1097	0.0049	0.055	0.0939	0.0151	0.017	0.0031	0.0024	0.0195	0.0163	0.1358	0.0274	0.1225	0.0421	0.0022
21	rs62221279	21643393	0.9	0.0995502148251544	0.93	0.346822133743557	0.0850464206132238	0.254314910087115	0.0099	0.0065	0.0894	0.017	0.0505	0.0201	0.0197	0.0261	0.0039	0.0364	0.0445	0.1086	0.0063	0.0549	0.0928	0.016	0.0168	0.0035	0.0036	0.0194	0.0149	0.1384	0.0281	0.1175	0.0455	0.0032
21	rs2826121	21644193	0.9	0.0995502148251544	0.93	0.346822133743557	0.0769365004700641	0.373660076557514	0.0098	0.0065	0.0872	0.017	0.0506	0.0206	0.0202	0.0266	0.004	0.0363	0.0441	0.1079	0.0063	0.0553	0.0925	0.0163	0.0168	0.0036	0.0035	0.0195	0.0145	0.14	0.0287	0.1155	0.0467	0.0034
21	rs2826122	21644798	0.9	0.0995502148251544	0.93	0.346822133743557	0.0771766077690399	0.338162932219285	0.0098	0.0065	0.0871	0.017	0.0506	0.0206	0.0202	0.0266	0.004	0.0363	0.0441	0.1078	0.0064	0.0557	0.0925	0.0163	0.0168	0.0036	0.0035	0.0194	0.0145	0.1402	0.0287	0.1152	0.0468	0.0034
21	rs79841107	21651453	0.9	0.0995502148251544	0.93	0.346822133743557	0.0618199828502162	0.304791118788898	0.0098	0.0065	0.0865	0.0169	0.0506	0.0206	0.0204	0.0269	0.004	0.0363	0.0441	0.1072	0.0065	0.056	0.0929	0.0164	0.0172	0.0037	0.0035	0.0192	0.0144	0.14	0.0286	0.1147	0.0471	0.0035
21	rs73211438	21653772	0.9	0.0995502148251544	0.93	0.346822133743557	0.0545951488357008	0.328594252649366	0.0098	0.0065	0.0863	0.0169	0.0506	0.0207	0.0205	0.0269	0.004	0.0363	0.044	0.1071	0.0066	0.056	0.0928	0.0164	0.0173	0.0037	0.0035	0.0192	0.0143	0.1399	0.0288	0.1147	0.0471	0.0035
21	rs117579544	21656700	0.9	0.0995502148251544	0.93	0.346822133743557	0.0602453682495749	0.325178978230885	0.0098	0.0065	0.0863	0.0169	0.0506	0.0207	0.0205	0.0271	0.004	0.0363	0.0438	0.1071	0.0066	0.0561	0.0929	0.0162	0.0173	0.0037	0.0035	0.0192	0.0143	0.1397	0.0289	0.1147	0.0472	0.0035
21	rs68151308	21658920	0.9	0.0995502148251544	0.93	0.346822133743557	0.0553646683613924	0.307902109894629	0.0098	0.0065	0.0863	0.0169	0.0505	0.0207	0.0205	0.0271	0.004	0.0362	0.0438	0.107	0.0066	0.0562	0.0928	0.0163	0.0174	0.0037	0.0035	0.0192	0.0143	0.1395	0.0289	0.1147	0.0473	0.0035
21	rs2826135	21670176	0.9	0.0995502148251544	0.93	0.346822133743557	0.0515551347825931	0.333000619763289	0.0098	0.0065	0.0864	0.0168	0.051	0.0205	0.0203	0.0275	0.004	0.0362	0.0437	0.1067	0.0066	0.0562	0.0931	0.0163	0.0173	0.0037	0.0035	0.0191	0.0143	0.1393	0.0291	0.1144	0.0474	0.0035
21	rs117407971	21672120	0.9	0.0995502148251544	0.93	0.346822133743557	0.0579336007026773	0.345825384522591	0.0098	0.0066	0.0865	0.0168	0.0512	0.0204	0.0203	0.0275	0.004	0.0361	0.0439	0.1066	0.0065	0.0564	0.0931	0.0161	0.0173	0.0037	0.0036	0.0191	0.0142	0.1393	0.0292	0.1143	0.0474	0.0035
21	rs1487946	21675842	0.9	0.0995502148251544	0.93	0.346822133743557	0.057843099266048	0.324448496873198	0.0098	0.0066	0.0865	0.0168	0.0513	0.0203	0.0202	0.0275	0.004	0.0359	0.0441	0.1066	0.0065	0.0566	0.0931	0.016	0.0172	0.0037	0.0036	0.0191	0.0142	0.1393	0.0293	0.1142	0.0474	0.0036
21	rs77402841	21677342	0.9	0.0995502148251544	0.93	0.346822133743557	0.0600968037979335	0.352040677913651	0.0097	0.0066	0.0866	0.0167	0.0513	0.0203	0.0202	0.0276	0.004	0.0359	0.0442	0.1065	0.0065	0.0566	0.0932	0.016	0.0172	0.0037	0.0036	0.0191	0.0142	0.1393	0.0293	0.1141	0.0474	0.0036
21	rs62221338	21677491	0.9	0.0995502148251544	0.92	0.387761932740255	0.0601710556747448	0.360795083282865	0.0097	0.0066	0.0866	0.0167	0.0513	0.0203	0.0202	0.0276	0.004	0.0359	0.0442	0.1066	0.0065	0.0566	0.0932	0.016	0.0172	0.0037	0.0036	0.0191	0.0142	0.1393	0.0293	0.1141	0.0474	0.0036
21	rs41458749	21682852	0.9	0.0995502148251544	0.92	0.387761932740255	0.0648548340377546	0.457662907987142	0.0097	0.0066	0.0865	0.0167	0.0511	0.0203	0.0203	0.0276	0.004	0.0358	0.0442	0.1065	0.0065	0.0568	0.0934	0.0161	0.0172	0.0037	0.0036	0.019	0.0142	0.1393	0.0292	0.1139	0.0474	0.0036
21	rs79355317	21694359	0.9	0.0995502148251544	0.92	0.387761932740255	0.0643294286749698	0.554795101316123	0.0097	0.0066	0.0861	0.0167	0.0508	0.0202	0.0204	0.0277	0.0039	0.0354	0.0442	0.1064	0.0065	0.0571	0.0941	0.0162	0.0172	0.0038	0.0036	0.0189	0.0141	0.1395	0.0292	0.1135	0.0477	0.0036
21	rs2826175	21699109	0.9	0.0995502148251544	0.92	0.387761932740255	0.0716089973526232	0.572302674728088	0.0097	0.0066	0.0859	0.0167	0.0507	0.0203	0.0205	0.0277	0.0039	0.0353	0.0443	0.1063	0.0066	0.0572	0.0944	0.016	0.0172	0.0038	0.0037	0.0188	0.014	0.1395	0.0292	0.1134	0.0478	0.0036
21	rs75907197	21701730	0.9	0.0995502148251544	0.92	0.387761932740255	0.0778998255536584	0.644774103895709	0.0097	0.0066	0.0859	0.0167	0.0506	0.0203	0.0205	0.0277	0.0039	0.0353	0.0443	0.1063	0.0066	0.0572	0.0944	0.016	0.0173	0.0038	0.0037	0.0188	0.014	0.1396	0.0292	0.1134	0.0478	0.0036
21	rs62222877	21704081	0.9	0.0995502148251544	0.92	0.387761932740255	0.0850464206132238	0.708000448933096	0.0097	0.0066	0.0858	0.0167	0.0506	0.0203	0.0205	0.0277	0.0039	0.0353	0.0443	0.1063	0.0066	0.0572	0.0945	0.016	0.0173	0.0038	0.0037	0.0188	0.014	0.1396	0.0292	0.1134	0.0479	0.0036
21	rs965902	21720145	0.9	0.0995502148251544	0.92	0.387761932740255	0.110681829698412	0.784071786509153	0.0096	0.0065	0.0853	0.0167	0.0503	0.0203	0.0206	0.0278	0.0039	0.0347	0.0442	0.1059	0.0065	0.0574	0.0949	0.0161	0.0176	0.0038	0.0037	0.0187	0.0139	0.1402	0.0292	0.1131	0.048	0.0037
21	rs2826197	21722621	0.9	0.0995502148251544	0.92	0.387761932740255	0.140326884084068	0.957872758237826	0.0086	0.0061	0.0797	0.0164	0.0507	0.02	0.022	0.0283	0.0038	0.0349	0.0443	0.1029	0.0066	0.0558	0.0985	0.0168	0.0189	0.0039	0.004	0.0193	0.0135	0.1393	0.0293	0.1118	0.0534	0.004
21	rs7283079	21725280	0.9	0.0995502148251544	0.92	0.387761932740255	0.133181469580871	0.917578763000442	0.0085	0.0061	0.0797	0.0164	0.0507	0.02	0.022	0.0283	0.0038	0.035	0.0443	0.1029	0.0066	0.0557	0.0986	0.0169	0.0189	0.0038	0.004	0.0193	0.0135	0.1392	0.0293	0.1118	0.0534	0.004
21	rs73217308	21731461	0.9	0.0995502148251544	0.92	0.387761932740255	0.163355613796788	1.02898630107092	0.0085	0.0061	0.0794	0.0164	0.0508	0.02	0.022	0.0283	0.0038	0.035	0.0443	0.1029	0.0066	0.0557	0.0989	0.0169	0.0189	0.0038	0.004	0.0193	0.0135	0.1391	0.0293	0.1117	0.0535	0.004
21	rs2826214	21737241	0.9	0.0995502148251544	0.91	0.431857736337621	0.185609075706952	1.04574552645048	0.0084	0.0061	0.079	0.0164	0.0509	0.0199	0.0221	0.0282	0.0038	0.0351	0.0443	0.1028	0.0066	0.0557	0.099	0.0169	0.019	0.0037	0.0039	0.0194	0.0135	0.1391	0.0294	0.1116	0.0537	0.004
21	rs2032198	21742990	0.9	0.0995502148251544	0.92	0.387761932740255	0.168570173745087	0.87607739468013	0.0082	0.0061	0.0781	0.0164	0.0513	0.0199	0.0222	0.0279	0.0039	0.0352	0.0443	0.1026	0.0066	0.0562	0.0993	0.0171	0.0191	0.0036	0.0038	0.0197	0.0135	0.1393	0.0294	0.1114	0.0537	0.004
21	rs117048640	21745977	0.9	0.0995502148251544	0.92	0.387761932740255	0.190993184892752	0.692994802253827	0.008	0.006	0.0777	0.0162	0.0513	0.0199	0.0227	0.028	0.0039	0.0354	0.0444	0.1022	0.0069	0.0562	0.0996	0.0172	0.0192	0.0036	0.0039	0.0198	0.0135	0.1388	0.0299	0.1108	0.0538	0.004
21	rs4818566	21755716	0.89	0.118826527661215	0.92	0.387761932740255	0.226568342138469	0.615338696786269	0.0077	0.0058	0.0762	0.0157	0.0517	0.0198	0.0242	0.0281	0.0041	0.0358	0.0446	0.1008	0.0076	0.0565	0.1004	0.0177	0.0195	0.0038	0.0039	0.02	0.0136	0.137	0.0315	0.1089	0.0539	0.004
21	rs2826220	21758483	0.89	0.118826527661215	0.92	0.387761932740255	0.262240273534203	0.608713790864693	0.0075	0.0059	0.0753	0.0154	0.052	0.0199	0.0247	0.028	0.0041	0.0359	0.0447	0.1003	0.0078	0.0563	0.1009	0.0181	0.0197	0.0039	0.0037	0.0202	0.0137	0.1366	0.0317	0.1083	0.0544	0.004
21	rs113322934	21759860	0.88	0.140769569262351	0.92	0.387761932740255	0.324702532578577	0.50103743150804	0.0076	0.006	0.0741	0.0152	0.0521	0.0199	0.0249	0.028	0.0042	0.0359	0.0447	0.1002	0.0081	0.0564	0.101	0.0181	0.0198	0.004	0.0037	0.0202	0.014	0.1363	0.0317	0.1079	0.0547	0.0042
21	rs118151685	21759957	0.88	0.140769569262351	0.92	0.387761932740255	0.350341136075277	0.553670162121032	0.0076	0.006	0.0741	0.0152	0.0521	0.0199	0.0249	0.028	0.0042	0.0359	0.0447	0.1001	0.0081	0.0564	0.101	0.0181	0.0198	0.004	0.0037	0.0202	0.014	0.1362	0.0317	0.1078	0.0547	0.0042
21	rs2826222	21762443	0.88	0.140769569262351	0.92	0.387761932740255	0.544584128797569	0.488736220345517	0.0078	0.0062	0.0714	0.0147	0.0527	0.0198	0.0251	0.0284	0.0048	0.0358	0.0447	0.0981	0.0089	0.0566	0.1008	0.0183	0.0203	0.0044	0.0039	0.0208	0.0144	0.1353	0.032	0.1072	0.0559	0.0048
21	rs2826223	21762918	0.87	0.165571370278195	0.92	0.387761932740255	0.616066607420937	0.406236065819739	0.008	0.0063	0.0708	0.0146	0.0529	0.0197	0.0251	0.0285	0.0049	0.0359	0.045	0.0977	0.009	0.0567	0.1009	0.018	0.0202	0.0046	0.004	0.0209	0.0145	0.1348	0.0321	0.1068	0.0562	0.005
21	rs8127967	21763036	0.88	0.140769569262351	0.92	0.387761932740255	0.688356101875656	0.53672446352638	0.0079	0.0063	0.0708	0.0144	0.0531	0.0196	0.0252	0.0285	0.0049	0.0359	0.0449	0.0976	0.009	0.0568	0.101	0.018	0.0202	0.0046	0.004	0.021	0.0145	0.1348	0.0321	0.1066	0.0562	0.005
21	rs62207061	21766843	0.87	0.165571370278195	0.92	0.387761932740255	0.698777791528011	0.544410916978473	0.008	0.0063	0.0709	0.0142	0.0531	0.0195	0.0252	0.0287	0.005	0.0363	0.0449	0.0973	0.0092	0.0569	0.1011	0.0178	0.0201	0.0047	0.004	0.0211	0.0146	0.1347	0.0321	0.106	0.0564	0.005
21	rs2142422	21769138	0.88	0.140769569262351	0.92	0.387761932740255	0.760848873357265	0.762813807575051	0.008	0.0063	0.0709	0.0142	0.0532	0.0193	0.0252	0.0285	0.005	0.0363	0.0448	0.0974	0.0092	0.0569	0.1013	0.0177	0.0201	0.0047	0.004	0.0211	0.0146	0.1347	0.0321	0.1059	0.0564	0.0051
21	rs2826230	21773271	0.88	0.140769569262351	0.91	0.431857736337621	0.948195798565168	0.473268374653041	0.0079	0.0062	0.0705	0.0143	0.0538	0.0176	0.0253	0.0289	0.0052	0.0366	0.0453	0.0968	0.0095	0.0571	0.1017	0.0178	0.0201	0.0052	0.0042	0.0216	0.0151	0.1326	0.0324	0.1037	0.0577	0.0055
21	rs2051271	21775361	0.87	0.165571370278195	0.91	0.431857736337621	1.16260587550928	0.579399424499582	0.0083	0.0062	0.0695	0.0143	0.0559	0.0167	0.0252	0.0301	0.0055	0.0352	0.0463	0.0965	0.0099	0.0585	0.1005	0.0182	0.02	0.0067	0.0049	0.0214	0.0153	0.1278	0.0332	0.1011	0.0596	0.0062
21	rs8126989	21775824	0.87	0.165571370278195	0.91	0.431857736337621	1.1996631849965	0.478545521942798	0.0083	0.0062	0.0697	0.0144	0.0555	0.0164	0.0251	0.0304	0.0055	0.0351	0.0468	0.0968	0.0101	0.0587	0.1007	0.0181	0.02	0.0069	0.0048	0.0214	0.0156	0.1269	0.0334	0.1001	0.0599	0.0064
21	rs2019116	21777078	0.87	0.165571370278195	0.91	0.431857736337621	1.15996334601732	0.453515801679758	0.0084	0.0063	0.0699	0.0144	0.0561	0.0158	0.0248	0.031	0.0056	0.0353	0.0466	0.0967	0.01	0.059	0.1004	0.0185	0.0202	0.0073	0.0048	0.0216	0.0156	0.1257	0.0337	0.099	0.0599	0.0061
21	rs117470535	21777778	0.87	0.165571370278195	0.91	0.431857736337621	1.21938274001711	0.465044999955938	0.0084	0.0063	0.0699	0.0144	0.0564	0.0153	0.0248	0.0311	0.0056	0.0355	0.0465	0.0967	0.0101	0.0591	0.1003	0.0186	0.0202	0.0074	0.0049	0.0216	0.0156	0.1251	0.0341	0.0986	0.06	0.006
21	rs11088802	21778558	0.86	0.193417951625055	0.91	0.431857736337621	1.14334264437432	0.317412186352451	0.0085	0.0064	0.0697	0.0145	0.0569	0.0151	0.0248	0.0314	0.0055	0.0357	0.0466	0.0968	0.0102	0.0593	0.0998	0.0187	0.0201	0.0077	0.005	0.0217	0.0157	0.1246	0.0343	0.0982	0.0602	0.0058
21	rs12482121	21778576	0.86	0.193417951625055	0.91	0.431857736337621	1.15823331373872	0.315358472342807	0.0085	0.0064	0.0697	0.0145	0.0569	0.0151	0.0248	0.0314	0.0055	0.0357	0.0466	0.0968	0.0102	0.0593	0.0999	0.0187	0.0201	0.0077	0.005	0.0217	0.0157	0.1245	0.0343	0.098	0.0602	0.0058
21	rs7281385	21779448	0.86	0.193417951625055	0.91	0.431857736337621	1.21001659734731	0.357160816239861	0.0086	0.0069	0.0692	0.0142	0.0578	0.0147	0.0245	0.0317	0.0058	0.0357	0.047	0.0975	0.0103	0.0595	0.0989	0.0187	0.0199	0.008	0.005	0.022	0.0164	0.1236	0.0345	0.0962	0.0607	0.0059
21	rs117260395	21781810	0.86	0.193417951625055	0.91	0.431857736337621	1.16215009862794	0.350795078060429	0.0087	0.007	0.0695	0.0143	0.0579	0.0147	0.0244	0.0315	0.0058	0.0356	0.0468	0.0977	0.0105	0.0592	0.0989	0.0186	0.0199	0.008	0.005	0.022	0.0164	0.1235	0.0345	0.0957	0.0609	0.0059
21	rs114742222	21783002	0.86	0.193417951625055	0.91	0.431857736337621	1.09520852258745	0.368852358568281	0.0087	0.007	0.0694	0.0143	0.0579	0.0148	0.0242	0.0316	0.0058	0.0356	0.0469	0.0978	0.0105	0.0593	0.0988	0.0186	0.0198	0.008	0.005	0.022	0.0163	0.1234	0.0345	0.0956	0.0609	0.0059
21	rs118084966	21785681	0.86	0.193417951625055	0.92	0.387761932740255	1.07630985684877	0.438219116042569	0.0087	0.0071	0.0695	0.0144	0.058	0.0148	0.0242	0.0315	0.0058	0.0355	0.0469	0.0979	0.0106	0.0592	0.0988	0.0186	0.0198	0.008	0.005	0.022	0.0163	0.1235	0.0345	0.0953	0.0611	0.006
21	rs2826236	21786228	0.86	0.193417951625055	0.92	0.387761932740255	1.07039244575482	0.417695230975355	0.0087	0.0071	0.0695	0.0144	0.058	0.0148	0.0242	0.0315	0.0058	0.0355	0.0469	0.0979	0.0106	0.0593	0.0988	0.0186	0.0199	0.008	0.005	0.022	0.0163	0.1232	0.0345	0.0953	0.0611	0.006
21	rs2826238	21787052	0.86	0.193417951625055	0.92	0.387761932740255	1.04074076557905	0.393063826291004	0.0087	0.0071	0.0693	0.0144	0.058	0.0148	0.0242	0.0315	0.0058	0.0359	0.0468	0.0978	0.0106	0.0592	0.0987	0.0186	0.0199	0.008	0.005	0.022	0.0163	0.1233	0.0345	0.0952	0.0611	0.006
21	rs12151973	21791683	0.86	0.193417951625055	0.92	0.387761932740255	1.06501633859006	0.409742700032215	0.0087	0.0071	0.0693	0.0145	0.0581	0.0148	0.0242	0.0315	0.0058	0.0359	0.0468	0.0978	0.0106	0.0592	0.0987	0.0186	0.0199	0.008	0.005	0.022	0.0163	0.1232	0.0345	0.0952	0.0611	0.006
21	rs7279335	21799765	0.85	0.2244882202137	0.92	0.387761932740255	0.964459021341447	0.388571666140115	0.0097	0.0073	0.0694	0.0156	0.0612	0.014	0.0221	0.0325	0.0056	0.0358	0.0467	0.0958	0.0115	0.0578	0.0964	0.0176	0.02	0.0081	0.0053	0.0232	0.0169	0.1203	0.0363	0.0959	0.0613	0.0068
21	rs9647215	21800698	0.84	0.258953137461488	0.92	0.387761932740255	1.08454521554069	0.424638333008418	0.0102	0.0076	0.0698	0.016	0.0621	0.0137	0.0214	0.0328	0.0055	0.0356	0.0464	0.0959	0.0119	0.0576	0.0962	0.0179	0.0199	0.0079	0.0054	0.0237	0.0167	0.1192	0.0364	0.0953	0.061	0.0071
21	rs2826251	21800805	0.84	0.258953137461488	0.93	0.346822133743557	1.095475638496	0.416388692764934	0.0102	0.0076	0.0698	0.016	0.0622	0.0137	0.0214	0.0328	0.0055	0.0356	0.0464	0.0957	0.0119	0.0574	0.0961	0.0179	0.0199	0.0079	0.0054	0.0236	0.0168	0.1192	0.0364	0.0951	0.061	0.0072
21	rs2826252	21800906	0.84	0.258953137461488	0.93	0.346822133743557	1.06915762453468	0.416127518445292	0.0102	0.0076	0.0698	0.0161	0.0622	0.0137	0.0213	0.0329	0.0056	0.0356	0.0464	0.0956	0.0119	0.0574	0.0961	0.0181	0.0199	0.0078	0.0055	0.0235	0.017	0.1192	0.0364	0.0949	0.0609	0.0073
21	rs2826253	21801002	0.84	0.258953137461488	0.94	0.308944172156586	1.0733936768337	0.418610467744547	0.0102	0.0076	0.0697	0.0161	0.0622	0.0136	0.0213	0.033	0.0056	0.0355	0.0465	0.0955	0.0119	0.0573	0.096	0.0184	0.02	0.0078	0.0055	0.0233	0.0174	0.1192	0.0365	0.0947	0.0608	0.0073
21	rs2178986	21802028	0.84	0.258953137461488	0.94	0.308944172156586	1.41047000979008	0.350172753147174	0.0104	0.0077	0.0703	0.0165	0.0617	0.0139	0.0207	0.0338	0.0057	0.0349	0.0465	0.0948	0.0117	0.0571	0.0958	0.0185	0.0199	0.008	0.0055	0.0235	0.0176	0.1184	0.0368	0.0943	0.0613	0.008
21	rs8133125	21804099	0.84	0.258953137461488	0.95	0.274028283204826	1.35571472109318	0.482886777417975	0.0107	0.008	0.0715	0.0174	0.0609	0.0141	0.0192	0.0349	0.006	0.0346	0.0463	0.0937	0.0117	0.057	0.0952	0.0188	0.0201	0.0082	0.0058	0.0241	0.0178	0.1168	0.0374	0.0924	0.062	0.0082
21	rs79030356	21806238	0.83	0.29697514221559	0.95	0.274028283204826	1.32011194390333	0.475431521827634	0.0108	0.0081	0.0761	0.0182	0.06	0.0151	0.0184	0.0355	0.0064	0.0346	0.0452	0.0905	0.0109	0.0567	0.0971	0.0185	0.021	0.008	0.0063	0.0239	0.0173	0.1162	0.0379	0.0896	0.0616	0.0085
21	rs73223227	21812042	0.83	0.29697514221559	0.95	0.274028283204826	1.22347178452787	0.393192383654256	0.0109	0.0082	0.0768	0.0184	0.06	0.0152	0.0183	0.0358	0.0064	0.0345	0.0451	0.0899	0.0108	0.0566	0.0973	0.0185	0.021	0.0083	0.0064	0.0239	0.0174	0.1162	0.038	0.0894	0.0615	0.0084
21	rs1735899	21812615	0.83	0.29697514221559	0.95	0.274028283204826	1.20807270056622	0.386906803382549	0.0109	0.0083	0.0768	0.0185	0.06	0.0153	0.0184	0.0355	0.0064	0.0345	0.0451	0.0897	0.011	0.0564	0.0973	0.0185	0.0211	0.0083	0.0064	0.0239	0.0174	0.1161	0.038	0.0895	0.0615	0.0084
21	rs7279099	21813380	0.83	0.29697514221559	0.95	0.274028283204826	1.19118450517779	0.340999659973837	0.0109	0.0083	0.0767	0.0185	0.0599	0.0154	0.0184	0.0355	0.0064	0.0344	0.0451	0.0897	0.011	0.0564	0.0974	0.0185	0.0211	0.0083	0.0064	0.0239	0.0174	0.116	0.0382	0.0895	0.0616	0.0083
21	rs73216889	21813721	0.83	0.29697514221559	0.95	0.274028283204826	1.18925243962357	0.322867444700443	0.0109	0.0083	0.0767	0.0185	0.0599	0.0154	0.0184	0.0355	0.0064	0.0341	0.0451	0.0898	0.011	0.0566	0.0975	0.0185	0.0211	0.0083	0.0064	0.0239	0.0174	0.1161	0.0381	0.0895	0.0617	0.0083
21	rs9983739	21814428	0.83	0.29697514221559	0.95	0.274028283204826	1.10144798815083	0.335947685820049	0.0109	0.0083	0.0769	0.0185	0.0598	0.0154	0.0183	0.0355	0.0064	0.0341	0.0451	0.0898	0.011	0.0566	0.0977	0.0185	0.0212	0.0082	0.0064	0.0238	0.0174	0.1157	0.0381	0.0894	0.0616	0.0082
21	rs58604542	21816379	0.83	0.29697514221559	0.95	0.274028283204826	0.681932780731676	0.180979982509537	0.0103	0.0074	0.0839	0.0191	0.0563	0.0166	0.0178	0.0336	0.0063	0.0348	0.0442	0.0894	0.0106	0.0569	0.0998	0.0184	0.0199	0.0076	0.0065	0.0241	0.0174	0.1189	0.0383	0.0873	0.0598	0.0079
21	rs1786352	21816407	0.83	0.29697514221559	0.95	0.274028283204826	0.626610704963191	0.181586430193499	0.0103	0.0074	0.0842	0.0189	0.0562	0.0167	0.0178	0.0336	0.0062	0.035	0.0439	0.0894	0.0106	0.0569	0.1001	0.0181	0.02	0.0074	0.0064	0.0239	0.0175	0.1191	0.0384	0.0872	0.06	0.0079
21	rs2826254	21816578	0.83	0.29697514221559	0.95	0.274028283204826	0.478016848684982	0.157308779897678	0.0102	0.0072	0.0852	0.0189	0.0562	0.017	0.0177	0.0333	0.0062	0.0352	0.0436	0.0903	0.0105	0.0567	0.1009	0.018	0.0198	0.0073	0.0065	0.024	0.0177	0.1197	0.038	0.0857	0.0597	0.0075
21	rs2826255	21816809	0.83	0.29697514221559	0.95	0.274028283204826	0.393507002264658	0.110789343161344	0.0099	0.0069	0.0864	0.0185	0.0562	0.017	0.0178	0.033	0.0059	0.0356	0.043	0.0917	0.01	0.0562	0.102	0.0186	0.0197	0.0069	0.0064	0.0237	0.0177	0.1215	0.0374	0.085	0.059	0.0072
21	rs2826259	21817825	0.84	0.258953137461488	0.95	0.274028283204826	0.283717697703456	0.0500445081939425	0.0091	0.0067	0.0871	0.0186	0.0561	0.0171	0.0175	0.0322	0.0057	0.0367	0.0428	0.0932	0.0093	0.0554	0.1036	0.0184	0.0193	0.0063	0.006	0.0232	0.0176	0.1252	0.0367	0.0847	0.0581	0.0068
21	rs61280705	21819509	0.84	0.258953137461488	0.95	0.274028283204826	0.222120121570882	0.0255588208873387	0.0087	0.0064	0.0884	0.0186	0.0558	0.017	0.0173	0.0317	0.0052	0.0373	0.0428	0.0935	0.0088	0.0546	0.104	0.0182	0.0191	0.0056	0.0054	0.0227	0.0177	0.1281	0.0362	0.0866	0.0573	0.0064
21	rs1735884	21820408	0.84	0.258953137461488	0.94	0.308944172156586	0.152113880507689	0.00901599507375519	0.0083	0.006	0.0899	0.0189	0.0553	0.017	0.0172	0.0314	0.0047	0.037	0.0425	0.0936	0.0083	0.0541	0.1046	0.018	0.0188	0.0048	0.0046	0.0221	0.0181	0.1315	0.0357	0.0886	0.0566	0.0058
21	rs1786381	21830521	0.84	0.258953137461488	0.94	0.308944172156586	0.0881036474698364	0.00266958007594206	0.0081	0.0059	0.0913	0.0193	0.0553	0.0171	0.0174	0.0315	0.0044	0.0363	0.0424	0.094	0.008	0.0531	0.1066	0.0182	0.0186	0.0044	0.0038	0.0212	0.0182	0.1322	0.0354	0.0902	0.0556	0.0051
21	rs73321248	21834354	0.84	0.258953137461488	0.94	0.308944172156586	0.0882226062423137	0.00261403167329225	0.0081	0.0059	0.0914	0.0193	0.0553	0.0171	0.0175	0.0315	0.0044	0.0363	0.0424	0.0941	0.0079	0.0531	0.1067	0.0182	0.0183	0.0044	0.0038	0.0211	0.0182	0.1323	0.0354	0.0902	0.0556	0.0051
21	rs2000680	21839996	0.84	0.258953137461488	0.93	0.346822133743557	0.0905505978450878	0.0024114289454729	0.0082	0.0059	0.0914	0.0193	0.0554	0.0171	0.0175	0.0315	0.0044	0.0363	0.0423	0.094	0.008	0.053	0.1067	0.0182	0.0186	0.0044	0.0038	0.0211	0.0182	0.1323	0.0354	0.0902	0.0555	0.0051
21	rs2826277	21840456	0.84	0.258953137461488	0.93	0.346822133743557	0.0980203377848887	0.00246457724321632	0.0082	0.0059	0.0915	0.0193	0.0554	0.0171	0.0175	0.0315	0.0045	0.0363	0.0423	0.0937	0.0082	0.053	0.1067	0.0182	0.0187	0.0044	0.0038	0.0211	0.0182	0.1323	0.0354	0.0902	0.0554	0.0051
21	rs2826280	21841993	0.84	0.258953137461488	0.93	0.346822133743557	0.101804356314041	0.00254549777088301	0.0082	0.0059	0.0915	0.0193	0.0555	0.017	0.0175	0.0315	0.0046	0.0363	0.0423	0.0937	0.0082	0.053	0.1067	0.0182	0.0187	0.0044	0.0038	0.0211	0.0182	0.1323	0.0354	0.0902	0.0553	0.0051
21	rs1786399	21844371	0.84	0.258953137461488	0.93	0.346822133743557	0.103637825209327	0.00245123031379081	0.0082	0.0059	0.0915	0.0193	0.0555	0.017	0.0175	0.0315	0.0046	0.0363	0.0423	0.0937	0.0082	0.053	0.1067	0.0182	0.0187	0.0044	0.0038	0.0211	0.0182	0.1323	0.0354	0.0902	0.0553	0.0051
21	rs2826301	21852165	0.84	0.258953137461488	0.93	0.346822133743557	0.100120094618522	0.0023329023023404	0.0082	0.0059	0.0916	0.0192	0.0556	0.017	0.0175	0.0315	0.0045	0.0363	0.0423	0.0941	0.0082	0.053	0.1068	0.0182	0.0188	0.0044	0.0037	0.0211	0.0182	0.1322	0.0354	0.0902	0.055	0.005
21	rs2826303	21852969	0.84	0.258953137461488	0.93	0.346822133743557	0.100120094618522	0.0023329023023404	0.0082	0.0059	0.0916	0.0192	0.0556	0.017	0.0175	0.0315	0.0045	0.0363	0.0423	0.0941	0.0082	0.053	0.1068	0.0182	0.0188	0.0044	0.0037	0.0211	0.0182	0.1322	0.0354	0.0902	0.055	0.005
21	rs2826319	21856661	0.84	0.258953137461488	0.93	0.346822133743557	0.0935579755890727	0.0024114289454729	0.0082	0.006	0.092	0.0191	0.0556	0.017	0.0175	0.0315	0.0045	0.0361	0.0421	0.0944	0.008	0.0529	0.1069	0.0182	0.0188	0.0043	0.0037	0.021	0.0182	0.1321	0.0353	0.0906	0.055	0.0049
21	rs1158192	21858207	0.84	0.258953137461488	0.93	0.346822133743557	0.0954472673243955	0.00255912447907442	0.0081	0.006	0.092	0.0191	0.0555	0.0169	0.0175	0.0316	0.0045	0.0361	0.0422	0.0943	0.008	0.053	0.1069	0.0182	0.0188	0.0043	0.0036	0.021	0.0182	0.1321	0.0352	0.0906	0.055	0.0049
21	rs76365169	21867175	0.85	0.2244882202137	0.93	0.346822133743557	0.0816492436156038	0.00409046030590533	0.0083	0.006	0.0923	0.0187	0.0548	0.0165	0.017	0.032	0.0044	0.0354	0.0424	0.0959	0.0076	0.0533	0.1075	0.0184	0.0189	0.0039	0.0033	0.0208	0.0189	0.1329	0.0346	0.0912	0.0543	0.0045
21	rs967173	21867494	0.85	0.2244882202137	0.93	0.346822133743557	0.0753552667519999	0.00337056561168834	0.0083	0.006	0.0923	0.0187	0.0548	0.0167	0.017	0.032	0.0044	0.0354	0.0424	0.0959	0.0076	0.053	0.1075	0.0184	0.0189	0.0039	0.0033	0.0208	0.0189	0.1332	0.0346	0.0912	0.0542	0.0045
21	rs59443452	21869305	0.85	0.2244882202137	0.93	0.346822133743557	0.0699357668180048	0.00284008063114408	0.0083	0.006	0.0923	0.0187	0.0547	0.0169	0.017	0.0321	0.0044	0.0354	0.0425	0.0959	0.0075	0.053	0.1075	0.0183	0.0189	0.0039	0.0033	0.0207	0.0189	0.1333	0.0346	0.0912	0.0542	0.0045
21	rs8130242	21871819	0.85	0.2244882202137	0.93	0.346822133743557	0.0669447580168334	0.00185723258766209	0.0083	0.006	0.0923	0.0186	0.0546	0.0169	0.017	0.0321	0.0043	0.0354	0.0425	0.096	0.0075	0.0529	0.1076	0.0184	0.0189	0.0039	0.0033	0.0207	0.0189	0.1333	0.0345	0.0913	0.0541	0.0044
21	rs58523490	21871855	0.85	0.2244882202137	0.93	0.346822133743557	0.0668054025926087	0.00185723258766209	0.0083	0.006	0.0923	0.0186	0.0546	0.0169	0.017	0.0321	0.0043	0.0354	0.0425	0.096	0.0075	0.0529	0.1076	0.0184	0.0189	0.0039	0.0033	0.0207	0.0189	0.1333	0.0345	0.0913	0.0541	0.0044
21	rs8128909	21876920	0.85	0.2244882202137	0.93	0.346822133743557	0.0434808507615707	0.00204512109275584	0.0081	0.006	0.0923	0.0185	0.0545	0.0169	0.017	0.0322	0.0042	0.0354	0.0426	0.0961	0.0074	0.0528	0.1074	0.0183	0.0188	0.0039	0.0032	0.0207	0.019	0.134	0.0346	0.0918	0.0539	0.0043
21	rs73222739	21878296	0.85	0.2244882202137	0.94	0.308944172156586	0.0390064328069295	0.00203308325303549	0.0081	0.006	0.0923	0.0184	0.0544	0.0169	0.017	0.0322	0.0041	0.0354	0.0426	0.0961	0.0074	0.0527	0.1074	0.0183	0.0188	0.0039	0.0032	0.0207	0.019	0.1341	0.0346	0.092	0.0538	0.0043
21	rs4629249	21880589	0.86	0.193417951625055	0.93	0.346822133743557	0.00814403222490168	0.00647825130542725	0.0072	0.0058	0.0943	0.0172	0.0529	0.0161	0.0173	0.032	0.0032	0.036	0.0428	0.0969	0.0063	0.0509	0.1075	0.0178	0.0184	0.0039	0.003	0.0204	0.0197	0.1379	0.0341	0.0958	0.0523	0.0044
21	rs2826341	21885858	0.87	0.165571370278195	0.93	0.346822133743557	0.00525610077407084	0.0210131208452679	0.0068	0.0056	0.0981	0.0145	0.0521	0.0161	0.0178	0.0321	0.0029	0.0367	0.043	0.0967	0.0058	0.0503	0.1075	0.0168	0.0179	0.0039	0.0028	0.0199	0.0203	0.1387	0.0347	0.0969	0.0522	0.0043
21	rs2155890	21889938	0.87	0.165571370278195	0.93	0.346822133743557	0.0102819524922066	0.0282714654507171	0.0072	0.0052	0.0993	0.0143	0.0513	0.0157	0.0184	0.0321	0.0024	0.0368	0.0435	0.0967	0.0053	0.05	0.1063	0.0166	0.0175	0.004	0.0025	0.0196	0.0209	0.1401	0.0347	0.0974	0.0522	0.0043
21	rs2826349	21900893	0.87	0.165571370278195	0.93	0.346822133743557	0.0162286894580443	0.0423964746486491	0.0067	0.0052	0.1004	0.0145	0.0505	0.0158	0.0187	0.0317	0.0022	0.037	0.0441	0.0959	0.0047	0.0498	0.1047	0.0166	0.0181	0.004	0.0024	0.0192	0.0214	0.1408	0.0347	0.0986	0.0527	0.0042
21	rs17003612	21902320	0.87	0.165571370278195	0.93	0.346822133743557	0.0171128291361846	0.0381886055427762	0.0067	0.0052	0.1006	0.0145	0.0504	0.0158	0.019	0.0313	0.0022	0.0369	0.044	0.0959	0.0047	0.0499	0.1046	0.0167	0.0181	0.004	0.0024	0.0192	0.0215	0.1404	0.0348	0.0986	0.053	0.0041
21	rs78908149	21905570	0.87	0.165571370278195	0.93	0.346822133743557	0.0191781621068155	0.0368479397445032	0.0065	0.0051	0.1009	0.0145	0.0503	0.0158	0.0188	0.0312	0.0022	0.037	0.044	0.0958	0.0043	0.05	0.1046	0.0168	0.018	0.004	0.0023	0.0192	0.0216	0.1409	0.0347	0.0987	0.0533	0.0041
21	rs10460737	21906892	0.88	0.140769569262351	0.93	0.346822133743557	0.0217934806694872	0.0324036979654317	0.0064	0.0049	0.1014	0.0146	0.0503	0.0156	0.0187	0.0315	0.0022	0.0367	0.0444	0.0958	0.0038	0.0497	0.1037	0.0168	0.0182	0.0041	0.0022	0.0188	0.0215	0.1405	0.0345	0.0999	0.0543	0.004
21	rs9305961	21906975	0.88	0.140769569262351	0.93	0.346822133743557	0.0218946944966351	0.034644820351873	0.0065	0.0049	0.1014	0.0146	0.0504	0.0155	0.0186	0.0316	0.0025	0.0367	0.0444	0.0958	0.0038	0.0497	0.1035	0.0168	0.0181	0.0044	0.0022	0.0188	0.0209	0.1405	0.0345	0.0999	0.0545	0.0041
21	rs2212668	21907452	0.88	0.140769569262351	0.93	0.346822133743557	0.0232800037324999	0.0618681926941815	0.0062	0.0047	0.1013	0.0146	0.0504	0.0157	0.0193	0.032	0.0025	0.0366	0.0445	0.0961	0.0037	0.05	0.1025	0.0169	0.0183	0.0045	0.0022	0.0185	0.0212	0.1402	0.0346	0.0991	0.0553	0.0038
21	rs2826363	21908334	0.88	0.140769569262351	0.93	0.346822133743557	0.0302000042407814	0.0408232272498776	0.006	0.0047	0.1011	0.0149	0.0506	0.0158	0.0194	0.0321	0.0026	0.0368	0.0446	0.0961	0.0036	0.0501	0.101	0.0172	0.0184	0.0047	0.0023	0.0181	0.0213	0.1408	0.0344	0.0986	0.0556	0.0038
21	rs1893329	21908554	0.88	0.140769569262351	0.93	0.346822133743557	0.0299803347597878	0.0407118733980016	0.0061	0.0047	0.101	0.0149	0.0507	0.0158	0.0195	0.0322	0.0027	0.0368	0.0446	0.0959	0.0037	0.0502	0.1009	0.0173	0.0183	0.0047	0.0023	0.0179	0.0215	0.1407	0.0344	0.0982	0.0557	0.0038
21	rs2826370	21914088	0.88	0.140769569262351	0.94	0.308944172156586	0.0326426122906541	0.037596035498479	0.0062	0.005	0.1002	0.0152	0.0509	0.016	0.0202	0.0322	0.003	0.0367	0.0445	0.0955	0.0039	0.05	0.1002	0.0176	0.0185	0.0046	0.0024	0.0177	0.0222	0.1414	0.0342	0.0964	0.0562	0.0039
21	rs2826372	21916116	0.88	0.140769569262351	0.94	0.308944172156586	0.0352977391331159	0.0409347176008474	0.0062	0.005	0.1	0.0152	0.0509	0.016	0.0204	0.0322	0.003	0.0367	0.0445	0.0955	0.0039	0.05	0.1002	0.0174	0.0185	0.0046	0.0024	0.0177	0.0221	0.1414	0.0342	0.0964	0.0563	0.0039
21	rs2826376	21916864	0.88	0.140769569262351	0.96	0.241969076141015	0.0367132538537748	0.0248012363285084	0.0062	0.005	0.1	0.0152	0.051	0.016	0.0205	0.0321	0.0031	0.0367	0.0446	0.0954	0.0039	0.0501	0.0999	0.0175	0.0185	0.0047	0.0024	0.0177	0.0221	0.1415	0.0342	0.0962	0.0563	0.0039
21	rs2826377	21917888	0.88	0.140769569262351	0.96	0.241969076141015	0.0319138756298576	0.0203641594591037	0.0062	0.005	0.0999	0.0152	0.051	0.0161	0.0205	0.0322	0.0029	0.0365	0.0446	0.0948	0.0042	0.0501	0.0996	0.0175	0.0183	0.0049	0.0024	0.0177	0.0221	0.142	0.0343	0.0962	0.0564	0.0039
21	rs2826383	21922210	0.88	0.140769569262351	0.95	0.274028283204826	0.0570507361586352	0.00955930625727686	0.0066	0.0049	0.0997	0.0152	0.0517	0.0169	0.0213	0.0325	0.0038	0.0361	0.0444	0.0936	0.0044	0.0499	0.0977	0.0182	0.0184	0.0051	0.0026	0.0171	0.0222	0.1433	0.0343	0.0954	0.0557	0.0038
21	rs2826384	21922296	0.88	0.140769569262351	0.96	0.241969076141015	0.0561059312020242	0.00569436795020911	0.0067	0.0049	0.0997	0.0151	0.0517	0.0169	0.0214	0.0326	0.0038	0.036	0.0443	0.0935	0.0044	0.0499	0.0975	0.0182	0.0185	0.0051	0.0026	0.017	0.0221	0.1433	0.0343	0.0957	0.0556	0.0038
21	rs2826386	21925160	0.89	0.118826527661215	0.96	0.241969076141015	0.0588437924873185	0.00379683220899093	0.0081	0.0061	0.0989	0.0161	0.0516	0.0181	0.0225	0.032	0.005	0.0341	0.0445	0.0912	0.0054	0.0515	0.0946	0.0188	0.0193	0.0059	0.003	0.0169	0.0219	0.1395	0.0347	0.0951	0.0546	0.0046
21	rs10470220	21935399	0.89	0.118826527661215	0.96	0.241969076141015	0.0556110254560897	0.0136526932927299	0.0084	0.0062	0.0987	0.0162	0.0515	0.0183	0.022	0.0315	0.0051	0.0339	0.0443	0.0907	0.0054	0.0518	0.0942	0.019	0.0196	0.0059	0.0031	0.0169	0.0218	0.1399	0.0353	0.0954	0.0542	0.0046
21	rs74987921	21940287	0.89	0.118826527661215	0.96	0.241969076141015	0.0583147339834342	0.00917726755517757	0.0083	0.0062	0.0987	0.0163	0.0515	0.0183	0.0221	0.0315	0.0052	0.0338	0.0443	0.0907	0.0054	0.0518	0.0941	0.019	0.0197	0.0059	0.0031	0.0169	0.0218	0.1399	0.0353	0.0954	0.0543	0.0046
21	rs78345809	21944547	0.89	0.118826527661215	0.96	0.241969076141015	0.0631910785284134	0.011803530965863	0.0083	0.0062	0.0989	0.0163	0.0515	0.0183	0.0221	0.0315	0.0052	0.0338	0.0443	0.0905	0.0054	0.0518	0.094	0.019	0.0197	0.0059	0.0031	0.0169	0.0218	0.1396	0.0355	0.0954	0.0543	0.0046
21	rs2826403	21946366	0.89	0.118826527661215	0.96	0.241969076141015	0.0645625954882653	0.0100906146204947	0.0083	0.0062	0.0989	0.0163	0.0515	0.0183	0.0221	0.0315	0.0052	0.0338	0.0443	0.0905	0.0054	0.0518	0.094	0.019	0.0197	0.0059	0.0031	0.0169	0.0218	0.1396	0.0354	0.0954	0.0543	0.0047
21	rs9984424	21952506	0.89	0.118826527661215	0.97	0.212655582583661	0.0622178379789101	0.0120815705501823	0.0082	0.0063	0.0989	0.0163	0.0517	0.0184	0.0218	0.0315	0.0052	0.0338	0.0442	0.0905	0.0053	0.0518	0.094	0.0191	0.0197	0.0059	0.0032	0.0169	0.0218	0.1395	0.0355	0.0955	0.0542	0.0047
21	rs117722876	21956443	0.89	0.118826527661215	0.97	0.212655582583661	0.0614803037520832	0.0121126661705541	0.0081	0.0063	0.0992	0.0158	0.0517	0.0183	0.0216	0.0315	0.0051	0.0341	0.0441	0.0906	0.0053	0.0521	0.0943	0.0191	0.0197	0.006	0.0032	0.0167	0.0219	0.1392	0.0355	0.0955	0.0542	0.0046
21	rs78214031	21956494	0.89	0.118826527661215	0.97	0.212655582583661	0.0588987037535987	0.0108709810997111	0.008	0.0063	0.0992	0.0163	0.0517	0.0183	0.0213	0.0315	0.0051	0.0341	0.0441	0.0906	0.0052	0.0521	0.0944	0.0191	0.0197	0.006	0.0031	0.0168	0.0218	0.1392	0.0352	0.0955	0.0542	0.0046
21	rs13049560	21957464	0.89	0.118826527661215	0.98	0.18597139562509	0.0636910764322122	0.00989315261881819	0.0079	0.0063	0.0992	0.0162	0.0517	0.0183	0.0213	0.0316	0.0051	0.0341	0.0442	0.0906	0.0055	0.0522	0.0944	0.0191	0.0197	0.0058	0.0031	0.0168	0.0219	0.1392	0.0352	0.0955	0.0542	0.0046
21	rs9982223	21964421	0.89	0.118826527661215	0.98	0.18597139562509	0.0645625954882653	0.00936728350879615	0.0077	0.0063	0.0992	0.0164	0.0517	0.0183	0.0213	0.0316	0.0051	0.0341	0.0441	0.0907	0.0055	0.0523	0.0944	0.0193	0.0197	0.0058	0.0031	0.0167	0.0219	0.1392	0.0352	0.0955	0.0539	0.0046
21	rs2212755	21967916	0.89	0.118826527661215	0.98	0.18597139562509	0.0640581011860806	0.00741190806594664	0.0077	0.0063	0.0991	0.0165	0.0518	0.0183	0.0213	0.0316	0.0051	0.034	0.0441	0.0907	0.0055	0.0523	0.0944	0.0193	0.0197	0.0057	0.0031	0.0167	0.0219	0.1393	0.0352	0.0955	0.0538	0.0046
21	rs2170537	21977475	0.91	0.0827439743829911	0.98	0.18597139562509	0.0477825032009291	0.0214237149968602	0.0079	0.0065	0.0979	0.0167	0.0517	0.0186	0.021	0.032	0.0051	0.034	0.0441	0.0906	0.0058	0.0523	0.092	0.0195	0.0199	0.0061	0.0034	0.0169	0.0229	0.14	0.0345	0.0952	0.054	0.0047
21	rs6517982	21978865	0.92	0.0682081798453755	0.97	0.212655582583661	0.0478621208887767	0.0435364726885953	0.008	0.0065	0.0973	0.0168	0.0512	0.0185	0.021	0.032	0.005	0.0336	0.0437	0.0911	0.0061	0.0525	0.0908	0.0199	0.0203	0.0063	0.0036	0.0171	0.0231	0.1402	0.0348	0.095	0.0541	0.0049
21	rs6517983	21984714	0.93	0.0557421353933153	0.95	0.274028283204826	0.0441862341791256	0.0540756121789229	0.0081	0.0066	0.097	0.0168	0.0507	0.0184	0.0207	0.0318	0.0051	0.0334	0.0435	0.0925	0.0064	0.0527	0.0904	0.0197	0.0203	0.0064	0.0038	0.0173	0.0232	0.1399	0.0346	0.0946	0.0542	0.005
21	rs58124	21990855	0.93	0.0557421353933153	0.94	0.308944172156586	0.0528047897701254	0.121892733284845	0.0082	0.0067	0.0968	0.0167	0.0505	0.0183	0.0205	0.0317	0.0052	0.0331	0.0434	0.0938	0.0067	0.0529	0.0894	0.0196	0.0205	0.0065	0.0039	0.0175	0.0231	0.1399	0.0347	0.0943	0.0541	0.0051
21	rs1351599	21991832	0.94	0.0451461751884772	0.94	0.308944172156586	0.065559747380754	0.158271656777745	0.0083	0.0067	0.096	0.0164	0.0504	0.0185	0.0208	0.0317	0.0053	0.0326	0.0434	0.0943	0.0067	0.0531	0.0893	0.0195	0.0208	0.0066	0.0038	0.0175	0.0236	0.1404	0.0348	0.0937	0.054	0.0052
21	rs229415	21995550	0.95	0.036223894092762	0.94	0.308944172156586	0.0632102612602941	0.0465631767339599	0.0084	0.0063	0.0955	0.0166	0.0493	0.0186	0.0209	0.0312	0.0054	0.0321	0.0434	0.0968	0.0071	0.0521	0.0895	0.0196	0.0214	0.0068	0.0043	0.0179	0.0237	0.1406	0.0341	0.0923	0.0538	0.0054
21	rs17801821	21998482	0.95	0.036223894092762	0.94	0.308944172156586	0.0637489354879445	0.0588934940657599	0.0084	0.0063	0.0956	0.0167	0.0494	0.0186	0.0209	0.0311	0.0053	0.0321	0.0433	0.0971	0.0071	0.052	0.0894	0.0195	0.0212	0.0068	0.0043	0.0181	0.0237	0.1404	0.034	0.0923	0.0539	0.0054
21	rs77452926	22000006	0.96	0.0287844243890396	0.93	0.346822133743557	0.0656383800080334	0.0767723215417254	0.0084	0.0063	0.0954	0.0167	0.0494	0.0186	0.0209	0.0311	0.0053	0.032	0.0434	0.0974	0.0071	0.0519	0.0894	0.0195	0.0212	0.0068	0.0043	0.0181	0.0237	0.1403	0.0339	0.0922	0.0539	0.0054
21	rs79723644	22001062	0.96	0.0287844243890396	0.93	0.346822133743557	0.0643294286749698	0.0614679728446678	0.0084	0.0062	0.0953	0.0167	0.0494	0.0186	0.0209	0.0311	0.0053	0.032	0.0433	0.0975	0.0071	0.0519	0.0895	0.0195	0.0212	0.0067	0.0043	0.0181	0.0238	0.1403	0.0339	0.0922	0.0539	0.0054
21	rs229373	22015218	0.98	0.0176313199892257	0.93	0.346822133743557	0.0202718818009369	0.0565588846410579	0.0084	0.0056	0.0928	0.0173	0.0498	0.0193	0.0209	0.0308	0.0048	0.0325	0.0439	0.1008	0.0076	0.0514	0.0891	0.0198	0.0217	0.0067	0.0045	0.0186	0.0244	0.1387	0.0332	0.0913	0.0538	0.0052
21	rs73331200	22019596	0.99	0.0135827579755248	0.93	0.346822133743557	0.0194474686553441	0.0343866830986205	0.0084	0.0056	0.0924	0.0173	0.0503	0.0194	0.0211	0.0309	0.0048	0.0326	0.0439	0.1008	0.0076	0.0514	0.0889	0.0198	0.0218	0.0067	0.0045	0.0186	0.0245	0.1386	0.0332	0.0907	0.054	0.0052
21	rs2128346	22022270	1	0.0103504126855126	0.92	0.387761932740255	0.0105105691172478	0.0337196725197628	0.0088	0.0056	0.0913	0.0176	0.0507	0.0198	0.0212	0.0311	0.0047	0.0328	0.044	0.1015	0.0078	0.0507	0.0893	0.0195	0.0219	0.0063	0.0046	0.0186	0.0247	0.1384	0.0332	0.0893	0.0546	0.0052
21	rs76467288	22024429	1	0.0103504126855126	0.92	0.387761932740255	0.010218828001705	0.0544545243824186	0.0086	0.0057	0.0911	0.0176	0.0511	0.0198	0.0214	0.0312	0.0045	0.0327	0.0441	0.1019	0.0077	0.0501	0.0899	0.0195	0.0219	0.0061	0.0046	0.0187	0.0248	0.1379	0.0332	0.0888	0.0547	0.0053
21	rs17729264	22037192	1	0.0103504126855126	0.92	0.387761932740255	0.00674119407258672	0.0222143858361528	0.0087	0.0058	0.091	0.0176	0.0513	0.0199	0.0214	0.0313	0.0043	0.0326	0.0441	0.1022	0.0077	0.0496	0.0904	0.0196	0.022	0.006	0.0047	0.0188	0.0248	0.1375	0.0332	0.0884	0.0549	0.0053
21	rs229453	22037500	1	0.0103504126855126	0.92	0.387761932740255	0.00899773617871553	0.024668668750964	0.0087	0.0058	0.0913	0.0183	0.051	0.0202	0.0219	0.0311	0.0043	0.0324	0.0434	0.1018	0.0077	0.0492	0.0904	0.02	0.0228	0.006	0.0047	0.0186	0.0248	0.1375	0.0328	0.0883	0.0548	0.0053
21	rs117528898	22040559	1	0.0103504126855126	0.92	0.387761932740255	0.00911747615016957	0.0221305083167175	0.0087	0.0058	0.0912	0.0183	0.051	0.0202	0.0219	0.0311	0.0043	0.0324	0.0434	0.1022	0.0077	0.0492	0.0902	0.02	0.0228	0.006	0.0047	0.0186	0.0248	0.1373	0.0328	0.0883	0.0549	0.0053
21	rs76164866	22048283	1	0.0103504126855126	0.92	0.387761932740255	0.00867809098041428	0.0184382608912496	0.0087	0.0058	0.0912	0.0183	0.051	0.0203	0.0219	0.0311	0.0043	0.0324	0.0434	0.1022	0.0077	0.0492	0.0901	0.02	0.0228	0.006	0.0047	0.0186	0.0249	0.1373	0.0327	0.0882	0.0553	0.0053
21	rs2826456	22049173	1	0.0103504126855126	0.92	0.387761932740255	0.00894068756304175	0.0181326917370171	0.0087	0.0058	0.0911	0.0184	0.051	0.0203	0.0221	0.0311	0.0043	0.0324	0.0434	0.1021	0.0077	0.0492	0.09	0.02	0.0228	0.006	0.0047	0.0186	0.0249	0.1373	0.0327	0.0882	0.0553	0.0053
21	rs2826467	22051451	1	0.0103504126855126	0.92	0.387761932740255	0.00875251109412635	0.0164968815994975	0.0087	0.0059	0.0911	0.0184	0.0509	0.0203	0.0222	0.031	0.0043	0.0324	0.0434	0.1022	0.0077	0.0491	0.0901	0.02	0.0228	0.006	0.0047	0.0186	0.0249	0.1371	0.0326	0.0882	0.0553	0.0053
21	rs229461	22052312	1	0.0103504126855126	0.91	0.431857736337621	0.0085995488433539	0.0198044110998332	0.0087	0.0059	0.0909	0.0185	0.0508	0.0204	0.0223	0.031	0.0043	0.0325	0.0433	0.1023	0.0078	0.049	0.0901	0.0202	0.0229	0.006	0.0047	0.0186	0.025	0.1369	0.0326	0.0882	0.0553	0.0053
21	rs117497894	22053130	1	0.0103504126855126	0.91	0.431857736337621	0.00879926983314694	0.0225514194646448	0.0087	0.0059	0.0909	0.0185	0.0507	0.0204	0.0223	0.031	0.0043	0.0324	0.0432	0.1025	0.0078	0.049	0.0901	0.0202	0.0229	0.006	0.0047	0.0186	0.025	0.1369	0.0325	0.0882	0.0553	0.0053
21	rs10854443	22060899	1	0.0103504126855126	0.91	0.431857736337621	0.00986152707864746	0.024668668750964	0.0087	0.0058	0.0907	0.0188	0.0505	0.0203	0.0223	0.0309	0.0043	0.0323	0.0431	0.1029	0.0077	0.0489	0.0902	0.0203	0.023	0.006	0.0047	0.0186	0.0252	0.1371	0.0324	0.0881	0.0553	0.0052
21	rs4557075	22063689	1.01	0.0077998467636837	0.91	0.431857736337621	0.0154356758327555	0.0379726398326145	0.0087	0.0058	0.0906	0.0189	0.0504	0.0203	0.0223	0.0309	0.0039	0.0322	0.0431	0.1039	0.0076	0.0488	0.0898	0.0203	0.023	0.0059	0.0049	0.0184	0.0253	0.1367	0.0324	0.0883	0.0552	0.0052
21	rs11702783	22065742	1	0.0103504126855126	0.91	0.431857736337621	0.0168218912084361	0.0509626999900096	0.0087	0.0058	0.0906	0.0189	0.0505	0.0202	0.0223	0.031	0.0039	0.0322	0.0432	0.1039	0.0076	0.0488	0.0898	0.0203	0.0231	0.006	0.0049	0.0184	0.0253	0.1366	0.0324	0.0881	0.0552	0.0052
21	rs229469	22073224	1.03	0.00427993383527349	0.91	0.431857736337621	0.146133448619821	0.0557257961539152	0.0093	0.0054	0.0889	0.0197	0.0505	0.0216	0.0223	0.032	0.0048	0.0314	0.0413	0.1027	0.0073	0.0487	0.0901	0.0207	0.0243	0.0069	0.006	0.0171	0.0267	0.1358	0.0331	0.0845	0.0556	0.0058
21	rs8127915	22073572	1.03	0.00427993383527349	0.92	0.387761932740255	0.182783514056834	0.0553430878808383	0.0094	0.0054	0.0896	0.0197	0.0504	0.0217	0.0223	0.0321	0.0048	0.0315	0.0412	0.1024	0.0072	0.0489	0.0899	0.0208	0.0242	0.0069	0.0063	0.017	0.0265	0.1361	0.0331	0.0843	0.0555	0.0058
21	rs74961085	22073764	1.03	0.00427993383527349	0.92	0.387761932740255	0.190348493192319	0.0639534622082735	0.0094	0.0054	0.0896	0.0197	0.0504	0.0217	0.0223	0.0322	0.0048	0.0316	0.0413	0.1022	0.0072	0.0489	0.09	0.0209	0.0242	0.0069	0.0064	0.0169	0.0262	0.136	0.0334	0.0842	0.0555	0.0058
21	rs10854445	22075197	1.04	0.00311525167330009	0.92	0.387761932740255	0.238742208410178	0.0401018709599281	0.0095	0.0054	0.0894	0.0199	0.051	0.0218	0.0224	0.0323	0.0048	0.0318	0.0417	0.1017	0.0068	0.0486	0.0909	0.0214	0.0244	0.0069	0.0068	0.0165	0.0257	0.136	0.0334	0.083	0.0551	0.0057
21	rs77384293	22077284	1.04	0.00311525167330009	0.92	0.387761932740255	0.34555193716222	0.0252455647325569	0.0095	0.0052	0.0907	0.02	0.0511	0.0216	0.022	0.0327	0.0047	0.0322	0.0416	0.1018	0.0062	0.0482	0.0913	0.0212	0.0245	0.0067	0.0068	0.0158	0.0249	0.1362	0.0337	0.083	0.0558	0.0054
21	rs229368	22078117	1.04	0.00311525167330009	0.92	0.387761932740255	0.414804509812821	0.0201233407353416	0.0096	0.0051	0.0909	0.02	0.0511	0.0214	0.0218	0.033	0.0046	0.0324	0.0415	0.102	0.0061	0.0481	0.0914	0.0211	0.0245	0.0066	0.0069	0.0156	0.0246	0.1363	0.0338	0.083	0.0561	0.0053
21	rs76435929	22079341	1.04	0.00311525167330009	0.91	0.431857736337621	0.615023663010263	0.0213001342230555	0.0097	0.0052	0.0913	0.021	0.0515	0.0218	0.0214	0.0325	0.0045	0.0322	0.0416	0.1035	0.0059	0.0472	0.0921	0.0207	0.0246	0.0062	0.0073	0.0149	0.0245	0.1351	0.0333	0.0843	0.0554	0.0053
21	rs13433447	22080404	1.04	0.00311525167330009	0.91	0.431857736337621	0.647018839633891	0.0166424460716305	0.0096	0.0051	0.0917	0.0208	0.0519	0.0215	0.0211	0.0324	0.0045	0.0323	0.0422	0.1044	0.0059	0.0468	0.0919	0.0204	0.0248	0.0061	0.0073	0.0149	0.0239	0.1348	0.0331	0.0846	0.0556	0.0053
21	rs17729705	22082185	1.04	0.00311525167330009	0.91	0.431857736337621	0.676987814842948	0.0147307662903127	0.0096	0.0051	0.0918	0.0207	0.0521	0.0213	0.0209	0.0323	0.0045	0.0324	0.0424	0.1046	0.0058	0.0466	0.0921	0.0202	0.0249	0.0061	0.0074	0.0148	0.0236	0.1345	0.0331	0.0848	0.0557	0.0052
21	rs997544	22090156	1.04	0.00311525167330009	0.91	0.431857736337621	0.737610313386653	0.0114077118862803	0.0096	0.0052	0.0921	0.0206	0.0524	0.021	0.0207	0.0323	0.0045	0.0328	0.0427	0.1047	0.0057	0.0462	0.0925	0.02	0.0249	0.0061	0.0074	0.0147	0.0232	0.1341	0.0333	0.0852	0.0559	0.0052
21	rs463877	22090256	1.04	0.00311525167330009	0.91	0.431857736337621	0.72446303897627	0.0115895461015535	0.0096	0.0052	0.0921	0.0206	0.0524	0.021	0.0207	0.0322	0.0045	0.0327	0.0427	0.1047	0.0057	0.0462	0.0928	0.02	0.0249	0.0061	0.0074	0.0147	0.0231	0.1341	0.0332	0.0852	0.0559	0.0052
21	rs117989415	22094366	1.04	0.00311525167330009	0.92	0.387761932740255	0.726934249013278	0.0119266993199836	0.0096	0.0052	0.0921	0.0206	0.0524	0.021	0.0207	0.0322	0.0045	0.0327	0.0427	0.1047	0.0057	0.0461	0.0929	0.02	0.0249	0.0061	0.0075	0.0147	0.0231	0.134	0.0332	0.0853	0.0559	0.0052
21	rs116121036	22100840	1.04	0.00311525167330009	0.92	0.387761932740255	0.75794586113522	0.015320113143656	0.0096	0.0052	0.0922	0.0205	0.0523	0.0209	0.0207	0.0321	0.0044	0.0327	0.0427	0.1047	0.0056	0.0459	0.0935	0.0199	0.0249	0.0061	0.0075	0.0146	0.0228	0.1338	0.0331	0.0857	0.056	0.0053
21	rs12329874	22103915	1.04	0.00311525167330009	0.92	0.387761932740255	0.761690124649383	0.021176898357492	0.0096	0.0052	0.0924	0.0204	0.0522	0.0208	0.0207	0.032	0.0044	0.0327	0.0427	0.1049	0.0054	0.0458	0.0943	0.0197	0.0245	0.0062	0.0076	0.0144	0.0224	0.1337	0.0332	0.0863	0.056	0.0053
21	rs2826493	22104350	1.04	0.00311525167330009	0.92	0.387761932740255	0.758938450577207	0.0220467833097127	0.0096	0.0052	0.0925	0.0204	0.0522	0.0208	0.0206	0.032	0.0044	0.0328	0.0427	0.105	0.0054	0.0457	0.0943	0.0196	0.0245	0.0062	0.0076	0.0144	0.0224	0.1337	0.0332	0.0863	0.056	0.0053
21	rs76861946	22111558	1.04	0.00311525167330009	0.92	0.387761932740255	0.709343417349987	0.0182469873782177	0.0095	0.0051	0.0934	0.0204	0.052	0.0207	0.0203	0.0319	0.0042	0.0334	0.0425	0.1059	0.0054	0.0455	0.0951	0.0194	0.0242	0.0061	0.0074	0.0141	0.0216	0.1327	0.0331	0.0878	0.0558	0.0054
21	rs8131245	22116149	1.04	0.00311525167330009	0.92	0.387761932740255	0.696349610276478	0.0153551385752214	0.0094	0.005	0.0938	0.0204	0.0519	0.0207	0.0202	0.0319	0.0042	0.0336	0.0423	0.1063	0.0053	0.0453	0.0955	0.0193	0.024	0.0063	0.0073	0.014	0.0213	0.1322	0.0332	0.0884	0.0559	0.0054
21	rs76495943	22121391	1.04	0.00311525167330009	0.92	0.387761932740255	0.696423136093002	0.0141866110233207	0.0094	0.005	0.0938	0.0204	0.0519	0.0207	0.0202	0.0319	0.0042	0.0337	0.0423	0.1063	0.0053	0.0454	0.0955	0.0193	0.024	0.0063	0.0073	0.014	0.0213	0.1322	0.0332	0.0884	0.0559	0.0054
21	rs408293	22126925	1.04	0.00311525167330009	0.92	0.387761932740255	0.698851431652883	0.015320113143656	0.0094	0.005	0.094	0.0202	0.0519	0.0206	0.0201	0.0319	0.0041	0.034	0.0424	0.1062	0.0053	0.0454	0.0955	0.0192	0.0239	0.0063	0.0073	0.0139	0.0211	0.1321	0.0332	0.0884	0.0559	0.0054
21	rs461203	22127002	1.04	0.00311525167330009	0.92	0.387761932740255	0.69583502661598	0.0158140810574749	0.0094	0.005	0.094	0.0202	0.0519	0.0206	0.0201	0.0319	0.0041	0.0339	0.0424	0.1062	0.0053	0.0454	0.0955	0.0193	0.0239	0.0063	0.0073	0.0139	0.0211	0.1322	0.0332	0.0884	0.0559	0.0054
21	rs975567	22129610	1.04	0.00311525167330009	0.92	0.387761932740255	0.695394090113634	0.0156014283986724	0.0094	0.005	0.094	0.0202	0.0519	0.0206	0.0201	0.0319	0.0041	0.0339	0.0424	0.1062	0.0053	0.0454	0.0955	0.0193	0.0239	0.0063	0.0073	0.0139	0.0211	0.1322	0.0332	0.0884	0.0559	0.0054
21	rs2826500	22133324	1.04	0.00311525167330009	0.91	0.431857736337621	0.746306640218367	0.0133242071152657	0.0095	0.0051	0.0947	0.0201	0.0522	0.0205	0.0199	0.032	0.0039	0.034	0.0425	0.1065	0.0053	0.0453	0.0958	0.019	0.0235	0.0062	0.0073	0.0138	0.0207	0.1321	0.0332	0.0887	0.0561	0.0054
21	rs9974471	22134353	1.04	0.00311525167330009	0.91	0.431857736337621	0.719904849909861	0.0189012931176396	0.0098	0.0051	0.0944	0.0201	0.0519	0.0205	0.0199	0.0319	0.004	0.034	0.0425	0.1065	0.0053	0.0453	0.0958	0.019	0.0235	0.0062	0.0073	0.0138	0.0206	0.1321	0.0332	0.0888	0.0559	0.0055
21	rs79911212	22149599	1.04	0.00311525167330009	0.9	0.479198205640863	0.698998722287822	0.0192522432550714	0.0098	0.0051	0.0947	0.0201	0.0519	0.0205	0.0198	0.0316	0.004	0.0339	0.0423	0.1064	0.0052	0.0453	0.0959	0.019	0.0238	0.0062	0.0073	0.0138	0.0205	0.1321	0.0332	0.0892	0.0556	0.0055
21	rs62208874	22153036	1.04	0.00311525167330009	0.88	0.583941145430028	0.700841023166401	0.0222563817634736	0.0098	0.0051	0.0948	0.0201	0.052	0.0205	0.0198	0.0315	0.004	0.0339	0.0423	0.1064	0.0052	0.0453	0.0959	0.0191	0.0238	0.0062	0.0073	0.0138	0.0205	0.1321	0.0332	0.0894	0.0556	0.0055
21	rs2826516	22158610	1.04	0.00311525167330009	0.88	0.583941145430028	0.702537849062952	0.0190958769460637	0.0098	0.0051	0.095	0.0201	0.0519	0.0205	0.0197	0.0315	0.004	0.0339	0.0423	0.1063	0.0052	0.0453	0.096	0.0191	0.0238	0.0062	0.0073	0.0138	0.0204	0.132	0.0332	0.0896	0.0556	0.0054
21	rs8126602	22179707	1.04	0.00311525167330009	0.87	0.641494868499257	0.701135991945315	0.0270140923458692	0.0097	0.005	0.0958	0.0201	0.052	0.0204	0.0194	0.0313	0.0041	0.0342	0.0419	0.1071	0.0049	0.045	0.0966	0.0188	0.0237	0.0058	0.0072	0.0135	0.02	0.1318	0.033	0.0906	0.0556	0.0052
21	rs11910376	22181904	1.04	0.00311525167330009	0.87	0.641494868499257	0.708083668193355	0.0321034439921945	0.01	0.0047	0.0981	0.02	0.0522	0.0202	0.0188	0.0307	0.004	0.0344	0.0418	0.107	0.0044	0.0449	0.098	0.0179	0.0235	0.0056	0.007	0.0132	0.0191	0.1309	0.0332	0.0928	0.0556	0.0051
21	rs76497835	22184341	1.03	0.00427993383527349	0.87	0.641494868499257	0.706824914992585	0.0925737372595318	0.01	0.0042	0.1003	0.02	0.0518	0.0205	0.0184	0.0295	0.004	0.0343	0.0421	0.1079	0.0042	0.0449	0.1006	0.017	0.0235	0.0052	0.0065	0.0129	0.0182	0.1298	0.0337	0.0942	0.0549	0.0043
21	rs143714528	22184978	1.03	0.00427993383527349	0.87	0.641494868499257	0.686528550856917	0.132846540895029	0.0099	0.0041	0.1008	0.02	0.0519	0.0206	0.0183	0.0292	0.0039	0.0348	0.0422	0.1078	0.0041	0.0447	0.1021	0.017	0.0235	0.005	0.0062	0.0128	0.0179	0.129	0.0338	0.0946	0.0542	0.0041
21	rs2826535	22187468	1.01	0.0077998467636837	0.87	0.641494868499257	0.523050963168429	0.268218156124282	0.0095	0.004	0.102	0.02	0.0522	0.0211	0.0181	0.0287	0.0038	0.0358	0.0427	0.1078	0.004	0.0441	0.1055	0.0165	0.0235	0.0046	0.0057	0.0127	0.0173	0.1279	0.0344	0.0959	0.0515	0.0038
21	rs2826536	22187947	1.01	0.0077998467636837	0.87	0.641494868499257	0.484330718508655	0.203452383151327	0.0095	0.004	0.1019	0.0201	0.0522	0.0211	0.0181	0.0287	0.0038	0.0357	0.0427	0.1078	0.004	0.0441	0.1056	0.0165	0.0236	0.0046	0.0057	0.0127	0.0174	0.128	0.0344	0.0959	0.0515	0.0038
21	rs2826539	22188795	1.01	0.0077998467636837	0.85	0.767309033253442	0.495507725707765	0.206085717253098	0.0095	0.004	0.1019	0.02	0.0522	0.021	0.0181	0.0286	0.0037	0.0357	0.0427	0.1079	0.004	0.0441	0.106	0.0165	0.0235	0.0046	0.0057	0.0127	0.0173	0.1279	0.0344	0.0958	0.0515	0.0038
21	rs117257159	22189963	1.01	0.0077998467636837	0.84	0.835693000351761	0.549916102854279	0.275719035853756	0.0095	0.004	0.1021	0.02	0.0521	0.0211	0.018	0.0286	0.0037	0.0357	0.0428	0.1082	0.004	0.0439	0.1063	0.0165	0.0234	0.0046	0.0057	0.0126	0.0171	0.1275	0.0344	0.0959	0.0514	0.0037
21	rs117752274	22190207	1.01	0.0077998467636837	0.84	0.835693000351761	0.551963208861006	0.266037737420555	0.0095	0.004	0.1022	0.0201	0.0521	0.0211	0.018	0.0286	0.0037	0.0357	0.0429	0.1083	0.0041	0.0439	0.1064	0.0165	0.0234	0.0046	0.0057	0.0126	0.0171	0.1274	0.0344	0.0959	0.0513	0.0037
21	rs73895042	22191148	1.01	0.0077998467636837	0.84	0.835693000351761	0.555802885317988	0.223635747212116	0.0095	0.004	0.1021	0.0201	0.052	0.0212	0.0181	0.0285	0.0037	0.0358	0.0431	0.1087	0.0042	0.0437	0.1068	0.0165	0.0233	0.0046	0.0057	0.0125	0.0169	0.1269	0.0343	0.0959	0.0513	0.0036
21	rs2014509	22191210	1.01	0.0077998467636837	0.84	0.835693000351761	0.549850126791955	0.214694623864506	0.0095	0.004	0.1021	0.0201	0.052	0.0212	0.0181	0.0285	0.0037	0.0358	0.0431	0.1087	0.0042	0.0437	0.1069	0.0165	0.0233	0.0046	0.0057	0.0125	0.0169	0.1269	0.0343	0.0959	0.0513	0.0036
21	rs2014519	22191289	1.01	0.0077998467636837	0.83	0.907803730152893	0.541436006506855	0.237986995956401	0.0095	0.004	0.1021	0.0201	0.0517	0.0212	0.0181	0.0285	0.0037	0.0358	0.0431	0.1088	0.0042	0.0437	0.1069	0.0165	0.0231	0.0046	0.0057	0.0125	0.0169	0.127	0.0343	0.0962	0.0513	0.0036
21	Affx-17492601	22200200	0.99	0.0135827579755248	0.83	0.907803730152893	0.520476710317906	0.300737207556742	0.0089	0.0042	0.104	0.0189	0.0527	0.0203	0.0195	0.0256	0.0037	0.0354	0.0432	0.1096	0.004	0.043	0.1091	0.016	0.0226	0.0054	0.0045	0.0128	0.0141	0.1272	0.0353	0.1012	0.0492	0.0027
21	rs61736825	22200624	0.99	0.0135827579755248	0.83	0.907803730152893	0.527958689092613	0.271556793075828	0.0089	0.0042	0.1042	0.0189	0.0528	0.0202	0.0196	0.0254	0.0037	0.0357	0.0432	0.1094	0.004	0.0431	0.1092	0.016	0.0228	0.0054	0.0044	0.0128	0.0139	0.1273	0.0354	0.1008	0.049	0.0028
21	rs12627197	22203055	0.98	0.0176313199892257	0.82	0.983693090035176	0.361576496414591	0.306943876665039	0.0089	0.0043	0.1046	0.0191	0.0529	0.02	0.0197	0.0247	0.0037	0.0359	0.0433	0.1089	0.004	0.0426	0.1093	0.0159	0.0233	0.0055	0.0043	0.0128	0.0136	0.1274	0.0359	0.1015	0.0484	0.003
21	rs2826550	22204559	0.98	0.0176313199892257	0.82	0.983693090035176	0.32944217917664	0.257598741761976	0.0089	0.0043	0.1046	0.0191	0.0529	0.0201	0.0197	0.0247	0.0036	0.0359	0.0433	0.1089	0.004	0.0426	0.1094	0.016	0.0233	0.0055	0.0043	0.0129	0.0135	0.1274	0.0359	0.1016	0.0484	0.003
21	rs9983966	22217119	0.98	0.0176313199892257	0.82	0.983693090035176	0.295183760287697	0.216516171603596	0.0089	0.0043	0.1049	0.0191	0.0531	0.0202	0.0198	0.0245	0.0036	0.0358	0.0432	0.1087	0.004	0.0426	0.1097	0.016	0.0234	0.0055	0.0043	0.0128	0.0134	0.1277	0.0359	0.1016	0.0476	0.003
21	rs1009164	22217613	0.98	0.0176313199892257	0.82	0.983693090035176	0.322422046700094	0.220930067034867	0.0089	0.0043	0.1051	0.019	0.0531	0.0202	0.0198	0.0244	0.0036	0.0358	0.0432	0.1086	0.004	0.0426	0.1097	0.016	0.0234	0.0057	0.0044	0.0128	0.0134	0.1277	0.0358	0.1014	0.0476	0.003
21	rs17003741	22217810	0.98	0.0176313199892257	0.82	0.983693090035176	0.32587136263187	0.230501438186522	0.0089	0.0043	0.105	0.019	0.0531	0.0202	0.0198	0.0244	0.0036	0.0358	0.0432	0.1086	0.004	0.0426	0.1097	0.016	0.0234	0.0057	0.0044	0.0129	0.0134	0.1277	0.0357	0.1014	0.0476	0.003
21	rs7283553	22223086	0.97	0.0226446595703671	0.81	1.06340942734078	0.331799776349767	0.209578943971884	0.0089	0.0041	0.105	0.019	0.053	0.0203	0.0198	0.0243	0.0036	0.0358	0.0434	0.1085	0.0039	0.0424	0.1099	0.0161	0.0235	0.0056	0.0045	0.0127	0.0133	0.1278	0.0357	0.1016	0.0478	0.0031
21	rs76176727	22225371	0.97	0.0226446595703671	0.81	1.06340942734078	0.349022030578405	0.219742984921617	0.0089	0.0041	0.105	0.019	0.053	0.0203	0.0198	0.0242	0.0036	0.0357	0.0434	0.1084	0.0039	0.0424	0.1099	0.0161	0.0235	0.0056	0.0046	0.0126	0.0133	0.1279	0.0357	0.1017	0.0478	0.0031
21	rs118179687	22227989	0.97	0.0226446595703671	0.82	0.983693090035176	0.343196242272541	0.224721025839204	0.0089	0.0041	0.105	0.019	0.053	0.0204	0.0198	0.0241	0.0036	0.0357	0.0435	0.1083	0.0039	0.0424	0.1099	0.0161	0.0235	0.0056	0.0046	0.0126	0.0134	0.1279	0.0356	0.1017	0.0477	0.0032
21	rs17730660	22242168	0.97	0.0226446595703671	0.82	0.983693090035176	0.324296497947411	0.198532493241404	0.009	0.0041	0.105	0.019	0.0529	0.0204	0.0199	0.0239	0.0037	0.0356	0.0437	0.1081	0.0038	0.0423	0.1099	0.0162	0.0235	0.0055	0.0048	0.0126	0.0134	0.128	0.0356	0.1019	0.0476	0.0033
21	rs2826580	22248502	0.97	0.0226446595703671	0.82	0.983693090035176	0.313234884020818	0.19344655532836	0.009	0.0041	0.1051	0.0191	0.053	0.0204	0.0199	0.0236	0.0037	0.0357	0.0439	0.1079	0.0037	0.0422	0.1099	0.0163	0.0235	0.0054	0.005	0.0127	0.0134	0.1281	0.0356	0.102	0.0473	0.0034
21	rs77178277	22250767	0.97	0.0226446595703671	0.82	0.983693090035176	0.299011019986791	0.199575892062304	0.009	0.0041	0.1051	0.0191	0.053	0.0205	0.0199	0.0234	0.0037	0.0356	0.0441	0.108	0.0036	0.0422	0.1098	0.0164	0.0235	0.0053	0.0051	0.0127	0.0135	0.128	0.0355	0.1022	0.0471	0.0035
21	rs118036972	22254731	0.97	0.0226446595703671	0.82	0.983693090035176	0.289850549452399	0.172265620006629	0.0091	0.0041	0.1051	0.0191	0.053	0.0205	0.02	0.0232	0.0037	0.0356	0.0442	0.1079	0.0035	0.0421	0.1098	0.0165	0.0235	0.0053	0.0051	0.0127	0.0135	0.128	0.0355	0.1023	0.047	0.0036
21	rs2143655	22255229	0.97	0.0226446595703671	0.82	0.983693090035176	0.28961153534816	0.172464271924578	0.0091	0.0041	0.1051	0.0191	0.053	0.0205	0.02	0.0232	0.0037	0.0356	0.0442	0.1079	0.0035	0.0421	0.1098	0.0165	0.0235	0.0053	0.0051	0.0127	0.0135	0.128	0.0355	0.1023	0.047	0.0036
21	rs2826592	22256741	0.97	0.0226446595703671	0.82	0.983693090035176	0.281265396959693	0.169986864259469	0.0091	0.0041	0.1051	0.0191	0.053	0.0205	0.02	0.0232	0.0037	0.0356	0.044	0.1079	0.0035	0.0422	0.1098	0.0165	0.0235	0.0053	0.0051	0.0127	0.0135	0.128	0.0355	0.1024	0.0469	0.0036
21	rs76773034	22260665	0.97	0.0226446595703671	0.82	0.983693090035176	0.235783145567469	0.186667144568023	0.0094	0.0042	0.1051	0.0194	0.0529	0.0206	0.0205	0.0228	0.0037	0.0357	0.0445	0.1079	0.0034	0.0419	0.1091	0.0169	0.0239	0.0053	0.005	0.0129	0.0135	0.1281	0.035	0.1022	0.0461	0.0039
21	rs2826597	22261332	0.97	0.0226446595703671	0.83	0.907803730152893	0.234758687747633	0.166147191699886	0.0094	0.0042	0.1051	0.0194	0.053	0.0206	0.0205	0.0228	0.0037	0.0357	0.0445	0.1079	0.0034	0.0419	0.1091	0.0169	0.0239	0.0053	0.005	0.0129	0.0135	0.1281	0.035	0.1022	0.0461	0.0039
21	rs1474757	22263591	0.97	0.0226446595703671	0.83	0.907803730152893	0.230052694385425	0.160106858438354	0.0094	0.0042	0.1051	0.0195	0.053	0.0209	0.0207	0.0228	0.0037	0.0357	0.0445	0.1075	0.0035	0.0419	0.109	0.0169	0.0239	0.0052	0.0049	0.0129	0.0135	0.128	0.035	0.1023	0.0461	0.0039
21	rs8129876	22264996	0.97	0.0226446595703671	0.84	0.835693000351761	0.231657806458288	0.163702091825455	0.0094	0.0042	0.1051	0.0195	0.053	0.0209	0.0207	0.0228	0.0037	0.0357	0.0445	0.1075	0.0035	0.0419	0.109	0.017	0.0239	0.0052	0.0049	0.0129	0.0135	0.128	0.035	0.1023	0.0461	0.0039
21	rs7275768	22275288	0.97	0.0226446595703671	0.84	0.835693000351761	0.232589913034046	0.164874148879263	0.0095	0.0042	0.1058	0.0198	0.0523	0.0209	0.0205	0.0229	0.0038	0.0353	0.0447	0.1077	0.0037	0.0419	0.1088	0.0171	0.0235	0.0051	0.0049	0.013	0.0133	0.1281	0.0352	0.1014	0.0466	0.0041
21	rs117528701	22287596	0.97	0.0226446595703671	0.84	0.835693000351761	0.27180143922266	0.162532983161867	0.0096	0.0042	0.1061	0.0198	0.0524	0.0205	0.0203	0.0229	0.0039	0.0355	0.0451	0.1075	0.0039	0.0419	0.1076	0.0171	0.0232	0.005	0.0051	0.0131	0.0136	0.1278	0.0355	0.1012	0.0468	0.0042
21	rs73320793	22301413	0.97	0.0226446595703671	0.84	0.835693000351761	0.286228903777076	0.155485078419996	0.0096	0.0042	0.1062	0.0198	0.0525	0.0203	0.0203	0.023	0.0039	0.0356	0.0452	0.1075	0.004	0.0419	0.1073	0.0172	0.0231	0.0049	0.0052	0.0131	0.0137	0.1277	0.0356	0.1012	0.0468	0.0042
21	rs75252087	22307250	0.97	0.0226446595703671	0.84	0.835693000351761	0.297845536385653	0.157308779897678	0.0096	0.0042	0.1063	0.0198	0.0525	0.0203	0.0202	0.023	0.0039	0.0356	0.0454	0.1075	0.004	0.0419	0.107	0.0172	0.023	0.0049	0.0052	0.0132	0.0137	0.1276	0.0357	0.1011	0.0469	0.0042
21	rs2826610	22310780	0.97	0.0226446595703671	0.84	0.835693000351761	0.311940930330602	0.135115418735565	0.0096	0.0042	0.1063	0.0198	0.0526	0.0202	0.0202	0.0231	0.0039	0.0356	0.0456	0.1075	0.004	0.0419	0.1067	0.0172	0.023	0.0049	0.0052	0.0132	0.0138	0.1276	0.0357	0.101	0.047	0.0043
21	rs2826613	22313619	0.97	0.0226446595703671	0.84	0.835693000351761	0.33174843103855	0.120319413142363	0.0097	0.0042	0.1065	0.0198	0.0526	0.0201	0.0201	0.0231	0.004	0.0357	0.0457	0.1073	0.0041	0.0418	0.1066	0.0173	0.0229	0.0049	0.0053	0.0133	0.0139	0.1271	0.0357	0.1009	0.0472	0.0043
21	rs80137892	22335698	0.97	0.0226446595703671	0.84	0.835693000351761	0.379237735280917	0.116506062240943	0.0097	0.0043	0.1065	0.0199	0.0519	0.0202	0.0202	0.0234	0.004	0.0363	0.0459	0.1078	0.0042	0.0414	0.1057	0.0173	0.0228	0.005	0.0054	0.0133	0.0137	0.1266	0.0358	0.1007	0.0476	0.0042
21	rs17794341	22335762	0.97	0.0226446595703671	0.84	0.835693000351761	0.379237735280917	0.116937056920894	0.0097	0.0043	0.1065	0.0199	0.0519	0.0202	0.0202	0.0234	0.004	0.0363	0.0459	0.1078	0.0042	0.0414	0.1057	0.0173	0.0228	0.005	0.0054	0.0133	0.0137	0.1266	0.0358	0.1007	0.0476	0.0042
21	rs117954852	22342739	0.97	0.0226446595703671	0.84	0.835693000351761	0.39255488759545	0.117627900970223	0.0097	0.0043	0.1064	0.02	0.0518	0.0203	0.0202	0.0235	0.004	0.0365	0.0457	0.1081	0.0043	0.0413	0.1053	0.0173	0.0228	0.005	0.0054	0.0133	0.0137	0.1266	0.036	0.1006	0.0477	0.0042
21	rs2826632	22346725	0.96	0.0287844243890396	0.84	0.835693000351761	0.408841592360764	0.108852299542982	0.0097	0.0043	0.1062	0.0201	0.0518	0.0203	0.0202	0.0236	0.004	0.0367	0.0457	0.1084	0.0043	0.0412	0.105	0.0173	0.0228	0.005	0.0054	0.0133	0.0137	0.1265	0.0362	0.1004	0.0477	0.0042
21	rs2826633	22347039	0.96	0.0287844243890396	0.84	0.835693000351761	0.416129056928214	0.103202680493299	0.0097	0.0043	0.1062	0.0202	0.0518	0.0202	0.0202	0.0236	0.004	0.0367	0.0457	0.1084	0.0043	0.0412	0.1049	0.0173	0.0228	0.005	0.0054	0.0133	0.0137	0.1265	0.0362	0.1004	0.0477	0.0042
21	rs2826638	22349423	0.96	0.0287844243890396	0.85	0.767309033253442	0.437193872882355	0.102791874711138	0.0097	0.0044	0.1058	0.0204	0.0518	0.0201	0.0202	0.0235	0.004	0.0367	0.0457	0.1085	0.0045	0.0414	0.1044	0.0171	0.0231	0.005	0.0055	0.0132	0.0139	0.1266	0.0364	0.1002	0.0478	0.0043
21	rs79855398	22349551	0.96	0.0287844243890396	0.85	0.767309033253442	0.436662444664251	0.102791874711138	0.0097	0.0044	0.1058	0.0204	0.0518	0.0201	0.0202	0.0235	0.004	0.0367	0.0457	0.1085	0.0045	0.0414	0.1044	0.0171	0.0231	0.005	0.0055	0.0132	0.0139	0.1266	0.0364	0.1002	0.0478	0.0043
21	rs9984997	22354626	0.96	0.0287844243890396	0.85	0.767309033253442	0.431013767594107	0.109440447081731	0.0097	0.0044	0.1058	0.0204	0.0518	0.0201	0.0202	0.0235	0.004	0.0367	0.0457	0.1085	0.0044	0.0414	0.1044	0.0171	0.0231	0.005	0.0055	0.0132	0.0139	0.1267	0.0364	0.1002	0.0478	0.0043
21	rs7283574	22355124	0.96	0.0287844243890396	0.85	0.767309033253442	0.430427457707847	0.109524567426951	0.0097	0.0044	0.1058	0.0204	0.0518	0.0201	0.0202	0.0235	0.004	0.0367	0.0457	0.1085	0.0044	0.0414	0.1044	0.0171	0.0231	0.005	0.0055	0.0132	0.0139	0.1267	0.0364	0.1002	0.0478	0.0043
21	rs73226249	22356348	0.96	0.0287844243890396	0.85	0.767309033253442	0.428670901666377	0.109440447081731	0.0097	0.0044	0.1058	0.0204	0.0518	0.0201	0.0202	0.0234	0.004	0.0367	0.0457	0.1086	0.0044	0.0414	0.1044	0.0171	0.0231	0.005	0.0055	0.0132	0.0139	0.1267	0.0364	0.1001	0.0478	0.0043
21	rs77163922	22359822	0.97	0.0226446595703671	0.85	0.767309033253442	0.439441200334946	0.187177849683327	0.0097	0.0044	0.1058	0.0203	0.0519	0.02	0.0201	0.0235	0.0039	0.0367	0.0458	0.1087	0.0044	0.0414	0.1043	0.0171	0.023	0.0049	0.0055	0.0132	0.0139	0.1265	0.0365	0.1	0.0478	0.0042
21	rs2826648	22362499	0.97	0.0226446595703671	0.86	0.702596200902853	0.460285675207277	0.154050674514486	0.0097	0.0044	0.1058	0.0203	0.0521	0.0199	0.0201	0.0236	0.0038	0.0367	0.0458	0.1089	0.0045	0.0415	0.1042	0.0171	0.0229	0.0049	0.0055	0.0133	0.0139	0.1263	0.0365	0.0998	0.0477	0.0042
21	rs117161442	22362683	0.97	0.0226446595703671	0.86	0.702596200902853	0.460346255613069	0.1593332279395	0.0097	0.0044	0.1058	0.0203	0.0521	0.0199	0.0201	0.0236	0.0038	0.0367	0.0458	0.1089	0.0045	0.0415	0.1042	0.0171	0.0229	0.0049	0.0055	0.0133	0.0139	0.1263	0.0365	0.0998	0.0477	0.0042
21	rs58835395	22363002	0.97	0.0226446595703671	0.86	0.702596200902853	0.461012897290208	0.162824983309083	0.0097	0.0044	0.1058	0.0203	0.0521	0.0199	0.0201	0.0236	0.0038	0.0367	0.0458	0.1089	0.0045	0.0415	0.1042	0.0171	0.0229	0.0049	0.0055	0.0133	0.0139	0.1262	0.0365	0.0998	0.0477	0.0042
21	rs118171360	22367771	0.97	0.0226446595703671	0.86	0.702596200902853	0.490809645430245	0.0946313543247389	0.01	0.0045	0.1053	0.02	0.0523	0.02	0.0199	0.0235	0.0039	0.0368	0.0463	0.1107	0.0047	0.0413	0.103	0.0173	0.0226	0.0046	0.0055	0.0134	0.0144	0.1255	0.0368	0.0992	0.0474	0.0042
21	rs73228129	22368642	0.97	0.0226446595703671	0.86	0.702596200902853	0.517459697196606	0.148266650591268	0.0102	0.0046	0.1049	0.0199	0.0525	0.0201	0.02	0.0235	0.0039	0.0368	0.0466	0.1111	0.0049	0.0414	0.1021	0.0174	0.0225	0.0045	0.0055	0.0134	0.0146	0.1252	0.037	0.0993	0.0472	0.0042
21	rs8129419	22371492	0.97	0.0226446595703671	0.87	0.641494868499257	0.590783182057035	0.181687572606014	0.011	0.0048	0.1036	0.0196	0.0528	0.0204	0.0204	0.0232	0.0042	0.0367	0.047	0.1129	0.0055	0.0417	0.099	0.0179	0.0219	0.0042	0.0057	0.0134	0.0153	0.1241	0.0376	0.0996	0.0466	0.0041
21	rs7510019	22371932	0.97	0.0226446595703671	0.87	0.641494868499257	0.607953191106948	0.261351566669545	0.011	0.0048	0.1032	0.0195	0.0529	0.0205	0.0206	0.0232	0.004	0.0368	0.047	0.1133	0.0056	0.0419	0.0983	0.018	0.0218	0.0042	0.0057	0.0134	0.0155	0.1238	0.0378	0.0998	0.0465	0.004
21	rs57921848	22379468	0.96	0.0287844243890396	0.87	0.641494868499257	0.645667986850909	0.427003382343553	0.0112	0.0049	0.1026	0.0193	0.0532	0.0207	0.0205	0.023	0.0038	0.0367	0.047	0.114	0.0059	0.0421	0.0974	0.0185	0.0214	0.004	0.0057	0.0138	0.0156	0.1239	0.038	0.0998	0.046	0.0038
21	rs6518019	22381416	0.96	0.0287844243890396	0.87	0.641494868499257	0.649866929515391	0.350795078060429	0.0112	0.0049	0.1027	0.0193	0.0533	0.0207	0.0205	0.023	0.0038	0.0367	0.047	0.1141	0.0059	0.0421	0.0974	0.0183	0.0214	0.004	0.0057	0.0138	0.0156	0.1241	0.0381	0.0999	0.0457	0.0038
21	rs118028755	22382639	0.96	0.0287844243890396	0.87	0.641494868499257	0.657011959572348	0.392678223989459	0.0112	0.0049	0.1027	0.0193	0.0533	0.0207	0.0205	0.023	0.0038	0.0367	0.047	0.114	0.0059	0.0421	0.0974	0.0183	0.0214	0.004	0.0057	0.0138	0.0156	0.1241	0.0381	0.0999	0.0457	0.0038
21	rs8133604	22399718	0.96	0.0287844243890396	0.87	0.641494868499257	0.655007783886069	0.340135581563719	0.0113	0.005	0.1022	0.0193	0.0535	0.0208	0.0206	0.0231	0.0038	0.0368	0.0469	0.1135	0.0059	0.0423	0.0972	0.0182	0.0215	0.0039	0.0057	0.0139	0.0158	0.1248	0.0383	0.0994	0.0457	0.0036
21	rs78121767	22401089	0.96	0.0287844243890396	0.88	0.583941145430028	0.651721231009524	0.336562607807893	0.0113	0.0051	0.102	0.0193	0.0537	0.0208	0.0206	0.0231	0.0038	0.0369	0.0469	0.1133	0.006	0.0423	0.0971	0.0182	0.0215	0.0039	0.0057	0.0139	0.0158	0.1249	0.0384	0.0992	0.0458	0.0035
21	rs6518035	22402404	0.96	0.0287844243890396	0.88	0.583941145430028	0.614815171528709	0.229735260309747	0.0113	0.0051	0.1019	0.0193	0.0538	0.0207	0.0206	0.0232	0.0038	0.037	0.0468	0.1132	0.006	0.0421	0.0972	0.0183	0.0216	0.0039	0.0057	0.014	0.0158	0.1251	0.0385	0.0989	0.0458	0.0035
21	rs7509762	22403964	0.96	0.0287844243890396	0.88	0.583941145430028	0.57007793732211	0.208836326861065	0.0114	0.0051	0.1017	0.0192	0.0539	0.0207	0.0206	0.0232	0.0038	0.037	0.0467	0.1132	0.0061	0.042	0.0972	0.0183	0.0216	0.004	0.0056	0.014	0.0158	0.1255	0.0385	0.0987	0.0458	0.0035
21	rs8132319	22427695	0.95	0.036223894092762	0.88	0.583941145430028	0.466972860493804	0.253750074403435	0.0115	0.0052	0.1012	0.0188	0.0543	0.0206	0.0208	0.0231	0.0037	0.037	0.0463	0.1124	0.0063	0.0424	0.0977	0.0183	0.0217	0.0041	0.0053	0.0141	0.0155	0.1254	0.0385	0.0987	0.0461	0.0036
21	rs8132873	22428580	0.95	0.036223894092762	0.89	0.529866637543626	0.466972860493804	0.254088928301906	0.0115	0.0052	0.1012	0.0188	0.0543	0.0206	0.0208	0.0231	0.0037	0.037	0.0463	0.1124	0.0063	0.0424	0.0977	0.0183	0.0217	0.0041	0.0053	0.0141	0.0155	0.1254	0.0385	0.0987	0.0461	0.0036
21	rs9680265	22433521	0.95	0.036223894092762	0.89	0.529866637543626	0.310401828452346	0.338902285951402	0.0116	0.0053	0.1007	0.0186	0.0545	0.0204	0.0206	0.0231	0.0036	0.0367	0.0459	0.1118	0.0062	0.0433	0.098	0.0182	0.0213	0.0041	0.0048	0.0145	0.0152	0.126	0.0387	0.099	0.0467	0.0038
21	rs9984158	22434294	0.95	0.036223894092762	0.89	0.529866637543626	0.251800176949708	0.296107282084802	0.0118	0.0054	0.1006	0.0184	0.0546	0.0204	0.0206	0.0231	0.0038	0.0366	0.0458	0.1116	0.0063	0.0435	0.0979	0.0181	0.0211	0.0042	0.0047	0.0146	0.0152	0.1262	0.0387	0.099	0.0468	0.0039
21	rs28421140	22438388	0.95	0.036223894092762	0.89	0.529866637543626	0.257596606818438	0.359164633651009	0.0118	0.0054	0.1005	0.0184	0.0546	0.0204	0.0206	0.0231	0.0038	0.0365	0.0457	0.1115	0.0062	0.0435	0.0979	0.0181	0.0211	0.0042	0.0047	0.0146	0.0151	0.1262	0.0387	0.0993	0.0468	0.0039
21	rs117790364	22443778	0.95	0.036223894092762	0.94	0.308944172156586	0.285801637207773	0.453515801679758	0.0119	0.0054	0.1005	0.0183	0.0545	0.0204	0.0206	0.0231	0.0038	0.0365	0.0457	0.1115	0.0062	0.0435	0.098	0.0181	0.021	0.0042	0.0047	0.0146	0.0151	0.1262	0.0387	0.0993	0.0468	0.004
21	rs4438576	22455583	0.94	0.0451461751884772	0.94	0.308944172156586	0.21519468993789	0.293150806912992	0.0124	0.0058	0.1	0.018	0.0544	0.0211	0.0204	0.0228	0.0043	0.0365	0.0453	0.1097	0.0054	0.0442	0.0994	0.0177	0.02	0.0041	0.0045	0.0157	0.0146	0.1263	0.0387	0.1	0.0473	0.0041
21	rs13052242	22456360	0.94	0.0451461751884772	0.94	0.308944172156586	0.207277017941121	0.274676643839092	0.0124	0.0058	0.1001	0.018	0.0543	0.0211	0.0204	0.023	0.0043	0.0366	0.0452	0.1097	0.0054	0.0442	0.0994	0.0177	0.02	0.0041	0.0045	0.0157	0.0146	0.1263	0.0387	0.1001	0.0473	0.0041
21	rs73332304	22457306	0.94	0.0451461751884772	0.94	0.308944172156586	0.196890155548902	0.234234580008827	0.0124	0.0058	0.1001	0.018	0.0542	0.0211	0.0203	0.0231	0.0043	0.0366	0.0452	0.1096	0.0054	0.0443	0.0994	0.0177	0.0199	0.0041	0.0045	0.0157	0.0147	0.1263	0.0387	0.1002	0.0473	0.0041
21	rs8131586	22459770	0.94	0.0451461751884772	0.94	0.308944172156586	0.186057496277526	0.248460064998204	0.0125	0.0058	0.1001	0.018	0.054	0.0211	0.0204	0.0234	0.0043	0.0366	0.0451	0.1091	0.0054	0.0443	0.0993	0.0177	0.02	0.0041	0.0045	0.0158	0.0147	0.1265	0.0387	0.1003	0.0473	0.0041
21	rs12373948	22459980	0.94	0.0451461751884772	0.94	0.308944172156586	0.184081662246558	0.257031619075699	0.0125	0.0058	0.1001	0.018	0.054	0.0211	0.0204	0.0234	0.0043	0.0366	0.0451	0.1091	0.0054	0.0443	0.0993	0.0177	0.02	0.0041	0.0045	0.0158	0.0147	0.1265	0.0387	0.1003	0.0473	0.0041
21	rs78630803	22476232	0.94	0.0451461751884772	0.93	0.346822133743557	0.200149812826243	0.296462660939529	0.0125	0.0058	0.1003	0.0178	0.0543	0.021	0.0203	0.0234	0.0043	0.0367	0.0452	0.1089	0.0052	0.0448	0.0993	0.0177	0.0199	0.0041	0.0044	0.0157	0.0146	0.1263	0.0385	0.1002	0.0475	0.0042
21	rs77745114	22476751	0.94	0.0451461751884772	0.93	0.346822133743557	0.200227794664097	0.303597103150958	0.0125	0.0058	0.1003	0.0178	0.0544	0.021	0.0202	0.0234	0.0043	0.0366	0.0452	0.1089	0.0052	0.0448	0.0993	0.0177	0.0198	0.0041	0.0044	0.0157	0.0146	0.1263	0.0385	0.1002	0.0475	0.0042
21	rs2826655	22482247	0.94	0.0451461751884772	0.93	0.346822133743557	0.201204023194229	0.356535279177838	0.0126	0.0058	0.1002	0.0177	0.0544	0.021	0.0202	0.0234	0.0043	0.0366	0.0451	0.1091	0.0051	0.0448	0.0993	0.0177	0.0198	0.004	0.0044	0.016	0.0146	0.1263	0.0384	0.1003	0.0476	0.0042
21	rs8131385	22483561	0.94	0.0451461751884772	0.93	0.346822133743557	0.227195854884048	0.258961436124977	0.0126	0.0059	0.1001	0.0176	0.0546	0.0209	0.0202	0.0234	0.0043	0.0367	0.0451	0.1089	0.0051	0.0452	0.0993	0.0178	0.0197	0.0041	0.0044	0.0161	0.0145	0.1262	0.0384	0.0998	0.0479	0.0041
21	rs17003811	22483987	0.94	0.0451461751884772	0.93	0.346822133743557	0.240726243564918	0.225155616494644	0.0126	0.0059	0.1001	0.0176	0.0547	0.0211	0.02	0.0232	0.0043	0.0372	0.0463	0.1083	0.0051	0.0458	0.0994	0.0178	0.0196	0.0041	0.0043	0.0159	0.0144	0.1262	0.0383	0.0992	0.047	0.0041
21	rs34110551	22487770	0.91	0.0827439743829911	0.93	0.346822133743557	0.149862778945057	0.223418897183635	0.0128	0.0069	0.0981	0.0158	0.0561	0.0207	0.019	0.0226	0.0037	0.0393	0.0467	0.1071	0.0053	0.0521	0.1009	0.018	0.0188	0.0047	0.0041	0.0173	0.0138	0.1231	0.0381	0.0946	0.0496	0.0039
21	rs2826659	22487854	0.91	0.0827439743829911	0.93	0.346822133743557	0.147860317284306	0.226352149273201	0.0128	0.0069	0.0981	0.0157	0.0561	0.0206	0.0189	0.0226	0.0037	0.0393	0.0467	0.1071	0.0053	0.0521	0.1009	0.018	0.0188	0.0047	0.0041	0.0173	0.0138	0.1231	0.0381	0.0946	0.0496	0.0039
21	rs78351767	22491556	0.91	0.0827439743829911	0.93	0.346822133743557	0.155831198761238	0.267988377979886	0.0129	0.0069	0.0979	0.0156	0.0562	0.0205	0.0189	0.0225	0.0037	0.0392	0.0468	0.1074	0.0054	0.0523	0.1011	0.018	0.0188	0.0047	0.0041	0.0173	0.0139	0.1231	0.0381	0.0945	0.0497	0.0039
21	rs8132784	22494171	0.91	0.0827439743829911	0.93	0.346822133743557	0.144064243289227	0.254427924721976	0.0128	0.0069	0.0978	0.0155	0.0562	0.0204	0.0189	0.0224	0.0038	0.0392	0.0468	0.1076	0.0054	0.0523	0.1011	0.0179	0.0188	0.0047	0.0041	0.0173	0.0139	0.1231	0.038	0.0944	0.0497	0.0039
21	rs2826672	22503372	0.87	0.165571370278195	0.93	0.346822133743557	0.139346472355298	0.367842447748089	0.0133	0.0069	0.0942	0.0139	0.0564	0.0197	0.0174	0.0236	0.0038	0.0395	0.045	0.1092	0.0057	0.0569	0.1047	0.0172	0.0176	0.0049	0.0041	0.018	0.0142	0.1239	0.0368	0.0922	0.0505	0.0036
21	rs2826674	22505742	0.87	0.165571370278195	0.94	0.308944172156586	0.137679813502954	0.372519822611965	0.0134	0.0068	0.0943	0.014	0.0562	0.0198	0.0176	0.0235	0.0039	0.0397	0.0448	0.109	0.0057	0.0569	0.1046	0.0174	0.0176	0.0049	0.004	0.018	0.0142	0.124	0.0366	0.0918	0.0505	0.0038
21	rs1893257	22510510	0.87	0.165571370278195	0.94	0.308944172156586	0.119964402008865	0.300856207541521	0.0134	0.0068	0.0942	0.0141	0.0562	0.0198	0.0176	0.0235	0.0039	0.0397	0.0448	0.109	0.0057	0.057	0.1047	0.0174	0.0176	0.0049	0.004	0.018	0.0142	0.1243	0.0366	0.0918	0.0505	0.0038
21	rs13051797	22512684	0.87	0.165571370278195	0.94	0.308944172156586	0.11913023797046	0.282115512348375	0.0134	0.0068	0.0942	0.0141	0.0563	0.0198	0.0175	0.0235	0.0039	0.0398	0.0448	0.1091	0.0057	0.057	0.1047	0.0174	0.0176	0.0049	0.004	0.018	0.0142	0.1243	0.0366	0.0919	0.0505	0.0037
21	rs2826700	22513505	0.87	0.165571370278195	0.94	0.308944172156586	0.115857348028431	0.259529890680576	0.0135	0.0068	0.0942	0.0141	0.0563	0.0198	0.0174	0.0235	0.0039	0.0398	0.0448	0.1092	0.0057	0.057	0.1046	0.0173	0.0175	0.0049	0.004	0.018	0.0143	0.1243	0.0365	0.0919	0.0505	0.0037
21	rs73226339	22515494	0.87	0.165571370278195	0.94	0.308944172156586	0.11571631519558	0.274098063617507	0.0135	0.0068	0.0943	0.0141	0.0561	0.0198	0.0174	0.0235	0.0039	0.0396	0.0448	0.1092	0.0057	0.0571	0.1046	0.0174	0.0175	0.0049	0.004	0.018	0.0143	0.1247	0.0365	0.0919	0.0505	0.0037
21	rs2826706	22517387	0.87	0.165571370278195	0.94	0.308944172156586	0.11690426981626	0.285740545131732	0.0135	0.0068	0.0943	0.0141	0.0561	0.0198	0.0174	0.0235	0.0039	0.0395	0.0447	0.1092	0.0057	0.0571	0.1047	0.0174	0.0175	0.0049	0.004	0.018	0.0143	0.1247	0.0364	0.0919	0.0505	0.0037
21	rs12152089	22519420	0.87	0.165571370278195	0.94	0.308944172156586	0.128021823182868	0.32298898344543	0.0135	0.0068	0.0944	0.0141	0.0562	0.0198	0.0174	0.0236	0.0039	0.0395	0.0448	0.1092	0.0057	0.0571	0.1047	0.0175	0.0176	0.0049	0.004	0.018	0.0143	0.1248	0.0362	0.0915	0.0504	0.0037
21	rs55736712	22525343	0.87	0.165571370278195	0.95	0.274028283204826	0.159567345213683	0.444586880700226	0.0134	0.0068	0.0945	0.014	0.0556	0.0197	0.0173	0.0237	0.0039	0.0395	0.0445	0.1094	0.0059	0.057	0.1049	0.0174	0.0175	0.005	0.0041	0.018	0.0145	0.1254	0.0362	0.0913	0.0498	0.0037
21	rs59762461	22526217	0.86	0.193417951625055	0.95	0.274028283204826	0.12745280560961	0.232475394744211	0.0135	0.0069	0.0947	0.0138	0.0549	0.0196	0.0171	0.0239	0.0039	0.0395	0.0442	0.1097	0.0062	0.0571	0.1051	0.0172	0.0175	0.005	0.0043	0.018	0.0147	0.1262	0.0362	0.0912	0.0491	0.0038
21	rs74459082	22542040	0.84	0.258953137461488	0.95	0.274028283204826	0.081513384398441	0.12426706791209	0.0122	0.0069	0.0998	0.0131	0.0514	0.0195	0.0157	0.0257	0.0029	0.0373	0.0433	0.1106	0.0064	0.0553	0.1064	0.0162	0.0168	0.0051	0.0036	0.0186	0.0154	0.1349	0.0356	0.0916	0.0467	0.0028
21	rs7282706	22543098	0.84	0.258953137461488	0.95	0.274028283204826	0.0809038105469265	0.121192531147954	0.0122	0.0069	0.0998	0.0131	0.0514	0.0195	0.0157	0.0257	0.0029	0.0373	0.0433	0.1106	0.0064	0.0553	0.1064	0.0162	0.0168	0.0051	0.0036	0.0186	0.0154	0.135	0.0356	0.0916	0.0467	0.0028
21	rs62207657	22547565	0.84	0.258953137461488	0.95	0.274028283204826	0.0706143461834202	0.0851331088292742	0.0122	0.0069	0.0998	0.0131	0.0514	0.0195	0.0157	0.0258	0.0028	0.0373	0.0433	0.1106	0.0064	0.0553	0.1066	0.0162	0.0168	0.0051	0.0036	0.0186	0.0154	0.1351	0.0354	0.0915	0.0467	0.0028
21	rs2155798	22549151	0.84	0.258953137461488	0.95	0.274028283204826	0.0660917181848697	0.0583712035217397	0.0122	0.0069	0.0998	0.0131	0.0513	0.0195	0.0157	0.0258	0.0028	0.0373	0.0433	0.1107	0.0065	0.0553	0.1067	0.0162	0.0168	0.005	0.0037	0.0186	0.0155	0.1351	0.0353	0.0915	0.0467	0.0028
21	rs2826722	22554981	0.84	0.258953137461488	0.95	0.274028283204826	0.0638454440804429	0.0507784792821353	0.0122	0.0069	0.0998	0.0129	0.0513	0.0195	0.0154	0.0258	0.0029	0.0374	0.0433	0.1107	0.0065	0.0554	0.1069	0.0162	0.0168	0.005	0.0037	0.0186	0.0155	0.1352	0.0354	0.0915	0.0467	0.0028
21	rs962620	22575829	0.84	0.258953137461488	0.95	0.274028283204826	0.055084010617644	0.0583060569503148	0.012	0.0069	0.1005	0.0126	0.0506	0.0193	0.015	0.0257	0.0029	0.0371	0.0431	0.111	0.0068	0.0546	0.1082	0.0159	0.0165	0.0049	0.0037	0.0182	0.0155	0.1352	0.0354	0.0936	0.0467	0.0027
21	rs74642526	22583690	0.84	0.258953137461488	0.95	0.274028283204826	0.0534371664890403	0.052446903819743	0.012	0.0068	0.1006	0.0126	0.0505	0.0193	0.0151	0.0257	0.0029	0.037	0.043	0.1111	0.0068	0.0544	0.1083	0.0159	0.0165	0.0049	0.0037	0.0181	0.0155	0.1352	0.0354	0.0939	0.0467	0.0026
21	rs117360526	22584718	0.84	0.258953137461488	0.95	0.274028283204826	0.0530776308977563	0.0582409414677348	0.012	0.0068	0.1004	0.0125	0.0505	0.0193	0.0152	0.0257	0.0029	0.0369	0.0429	0.1112	0.0069	0.0544	0.1082	0.0159	0.0165	0.0049	0.0037	0.0181	0.0155	0.1353	0.0356	0.094	0.0467	0.0026
21	rs117081441	22586598	0.83	0.29697514221559	0.95	0.274028283204826	0.0501608768322939	0.0448059960137216	0.0119	0.0068	0.1	0.0125	0.0503	0.0194	0.0153	0.0257	0.0028	0.0367	0.0428	0.1114	0.0071	0.0544	0.1082	0.0159	0.0165	0.0048	0.0037	0.018	0.0155	0.1355	0.0358	0.0942	0.0467	0.0025
21	rs73228542	22588682	0.83	0.29697514221559	0.95	0.274028283204826	0.048213505404993	0.0396608360676342	0.0119	0.0067	0.0997	0.0126	0.0503	0.0195	0.0154	0.0258	0.0028	0.0365	0.0428	0.1115	0.0072	0.0543	0.1081	0.0159	0.0164	0.0048	0.0037	0.018	0.0156	0.1357	0.036	0.0944	0.0467	0.0025
21	rs7278295	22589517	0.83	0.29697514221559	0.95	0.274028283204826	0.0458985003412615	0.0393315022812754	0.0118	0.0067	0.0997	0.0126	0.0502	0.0195	0.0154	0.0258	0.0028	0.0365	0.0427	0.1115	0.0071	0.0543	0.1082	0.016	0.0164	0.0048	0.0037	0.0179	0.0156	0.1357	0.036	0.0946	0.0466	0.0025
21	rs117192144	22592771	0.83	0.29697514221559	0.95	0.274028283204826	0.0454508910363299	0.0392767337028858	0.0118	0.0067	0.0997	0.0126	0.0502	0.0195	0.0154	0.0258	0.0028	0.0364	0.0426	0.1115	0.0071	0.0544	0.1082	0.016	0.0165	0.0048	0.0037	0.0179	0.0156	0.1357	0.036	0.0948	0.0467	0.0025
21	rs2826745	22609204	0.83	0.29697514221559	0.95	0.274028283204826	0.0466302804873109	0.0451550381444514	0.0117	0.0066	0.0997	0.0125	0.05	0.0194	0.0152	0.0258	0.0027	0.0367	0.0423	0.1115	0.0071	0.0544	0.1083	0.0161	0.0167	0.0047	0.0037	0.0178	0.0155	0.1356	0.0361	0.0956	0.0468	0.0024
21	rs117929348	22618403	0.83	0.29697514221559	0.95	0.274028283204826	0.0459294799207436	0.0476317850773616	0.0117	0.0066	0.0997	0.0125	0.05	0.0194	0.0152	0.0258	0.0027	0.0367	0.0423	0.1116	0.0071	0.0545	0.1082	0.0161	0.0168	0.0047	0.0037	0.0179	0.0155	0.1355	0.0361	0.0956	0.0469	0.0024
21	rs2826753	22622666	0.83	0.29697514221559	0.95	0.274028283204826	0.0460069910177673	0.0456808493126426	0.0117	0.0066	0.0997	0.0125	0.05	0.0194	0.0153	0.0258	0.0027	0.0367	0.0423	0.1116	0.0071	0.0545	0.1082	0.0161	0.0168	0.0047	0.0037	0.0179	0.0154	0.1354	0.0361	0.0956	0.0469	0.0025
21	rs62209211	22628895	0.83	0.29697514221559	0.95	0.274028283204826	0.0425621612851494	0.0432502093949739	0.0117	0.0066	0.0997	0.0124	0.05	0.0193	0.0153	0.0259	0.0027	0.0366	0.0423	0.1117	0.0071	0.0544	0.1082	0.016	0.0168	0.0046	0.0037	0.0178	0.0154	0.1355	0.0361	0.0957	0.047	0.0025
21	rs76461150	22642826	0.83	0.29697514221559	0.95	0.274028283204826	0.0322889505429322	0.0630081124065204	0.0115	0.0066	0.0997	0.0122	0.0499	0.0187	0.0153	0.0264	0.0026	0.0363	0.042	0.1122	0.0072	0.0543	0.1082	0.0158	0.0167	0.0042	0.0037	0.0176	0.0154	0.1362	0.0363	0.0966	0.0473	0.0025
21	rs2826762	22649414	0.83	0.29697514221559	0.95	0.274028283204826	0.0323619007145031	0.0634800449719103	0.0115	0.0066	0.0997	0.0122	0.0499	0.0187	0.0153	0.0265	0.0026	0.0363	0.0419	0.1121	0.0072	0.0543	0.1081	0.0158	0.0167	0.0041	0.0037	0.0177	0.0154	0.1363	0.0363	0.0966	0.0473	0.0025
21	rs1373486	22659282	0.83	0.29697514221559	0.95	0.274028283204826	0.0351557290013102	0.0928891291361596	0.0114	0.0066	0.0998	0.0122	0.0499	0.0187	0.0154	0.0265	0.0026	0.0362	0.0418	0.1121	0.0072	0.0543	0.1081	0.0158	0.0167	0.0041	0.0037	0.0176	0.0154	0.1365	0.0363	0.0966	0.0474	0.0025
21	rs2826770	22663747	0.83	0.29697514221559	0.95	0.274028283204826	0.0348985477903304	0.0854381458425069	0.0113	0.0066	0.0997	0.0122	0.05	0.0187	0.0154	0.0266	0.0026	0.0362	0.0417	0.1122	0.0071	0.0542	0.1082	0.0157	0.0167	0.004	0.0037	0.0176	0.0154	0.1366	0.0363	0.0967	0.0472	0.0025
21	rs117282616	22667040	0.83	0.29697514221559	0.95	0.274028283204826	0.0365938162307776	0.0775778760165104	0.0113	0.0066	0.0999	0.0123	0.05	0.0187	0.0154	0.0266	0.0026	0.0362	0.0416	0.1123	0.007	0.0542	0.1082	0.0157	0.0168	0.004	0.0037	0.0176	0.0155	0.1366	0.0362	0.0968	0.0472	0.0024
21	rs8132279	22667298	0.83	0.29697514221559	0.95	0.274028283204826	0.0369395948386889	0.0784605750124373	0.0113	0.0066	0.0999	0.0123	0.05	0.0187	0.0154	0.0266	0.0026	0.0362	0.0416	0.1123	0.007	0.0542	0.1082	0.0157	0.0168	0.004	0.0037	0.0176	0.0155	0.1366	0.0362	0.0968	0.0472	0.0024
21	rs1899875	22669522	0.83	0.29697514221559	0.96	0.241969076141015	0.0381812817633863	0.0828593539718707	0.0113	0.0066	0.0999	0.0123	0.05	0.0188	0.0155	0.0266	0.0026	0.0362	0.0415	0.1124	0.007	0.0542	0.1082	0.0158	0.0169	0.0041	0.0037	0.0176	0.0155	0.1364	0.0361	0.0967	0.0471	0.0024
21	rs112168739	22670383	0.83	0.29697514221559	0.96	0.241969076141015	0.0402104660705712	0.0819568163429922	0.0113	0.0066	0.0999	0.0123	0.05	0.0188	0.0155	0.0267	0.0025	0.0362	0.0415	0.1125	0.007	0.0542	0.1083	0.0158	0.0169	0.0041	0.0037	0.0177	0.0155	0.1364	0.0361	0.0965	0.0471	0.0024
21	rs7275693	22675493	0.83	0.29697514221559	0.96	0.241969076141015	0.0445494218554793	0.0943136355729378	0.0112	0.0065	0.0999	0.0123	0.0501	0.0188	0.0155	0.0267	0.0025	0.0362	0.0415	0.1126	0.007	0.0542	0.1083	0.0158	0.0169	0.0041	0.0037	0.0177	0.0155	0.1364	0.0361	0.0966	0.0471	0.0023
21	rs62207671	22676058	0.83	0.29697514221559	0.96	0.241969076141015	0.046739942066198	0.0943930257383542	0.0112	0.0065	0.1	0.0123	0.0501	0.0188	0.0155	0.0267	0.0025	0.0362	0.0415	0.1126	0.007	0.0542	0.1083	0.0158	0.0169	0.0041	0.0037	0.0177	0.0155	0.1364	0.0361	0.0966	0.0471	0.0023
21	rs7283551	22679440	0.83	0.29697514221559	0.96	0.241969076141015	0.0642130531323038	0.0908466920878404	0.0112	0.0065	0.1002	0.0123	0.0501	0.0188	0.0155	0.0267	0.0025	0.0362	0.0415	0.1126	0.007	0.0542	0.1083	0.0158	0.0169	0.0041	0.0037	0.0177	0.0155	0.1364	0.0361	0.0966	0.0471	0.0021
21	rs17805372	22687890	0.83	0.29697514221559	0.96	0.241969076141015	0.0698333238575931	0.0850569180940905	0.0112	0.0065	0.1001	0.0122	0.051	0.0193	0.0154	0.0266	0.0025	0.0361	0.0411	0.1128	0.007	0.0542	0.1082	0.0158	0.0169	0.004	0.0036	0.0176	0.0155	0.1365	0.0356	0.0967	0.0471	0.002
21	rs2826787	22689270	0.83	0.29697514221559	0.96	0.241969076141015	0.0698742892994541	0.0827086536909707	0.0112	0.0065	0.1001	0.0122	0.051	0.0193	0.0154	0.0266	0.0025	0.0361	0.0411	0.1128	0.007	0.0542	0.1082	0.0158	0.0169	0.004	0.0036	0.0176	0.0155	0.1365	0.0356	0.0967	0.0471	0.002
21	rs11088859	22689344	0.83	0.29697514221559	0.95	0.274028283204826	0.0698742892994541	0.0827086536909707	0.0112	0.0065	0.1001	0.0122	0.051	0.0193	0.0154	0.0266	0.0025	0.0361	0.0411	0.1128	0.007	0.0542	0.1082	0.0158	0.0169	0.004	0.0036	0.0176	0.0155	0.1365	0.0356	0.0967	0.0471	0.002
21	rs2826790	22689589	0.83	0.29697514221559	0.95	0.274028283204826	0.0698742892994541	0.0827086536909707	0.0112	0.0065	0.1001	0.0122	0.051	0.0193	0.0154	0.0266	0.0025	0.0361	0.0411	0.1128	0.007	0.0542	0.1082	0.0158	0.0169	0.004	0.0036	0.0176	0.0155	0.1365	0.0356	0.0967	0.0471	0.002
21	rs35815423	22702098	0.83	0.29697514221559	0.95	0.274028283204826	0.0693021969995052	0.0632776061613162	0.0112	0.0064	0.1003	0.0122	0.0513	0.0195	0.0154	0.0266	0.0025	0.036	0.041	0.1126	0.007	0.0541	0.1082	0.0158	0.0168	0.004	0.0037	0.0176	0.0154	0.1366	0.0353	0.0967	0.0471	0.002
21	rs2826803	22706651	0.83	0.29697514221559	0.95	0.274028283204826	0.0601710556747448	0.0624705832802539	0.0112	0.0064	0.1003	0.0122	0.0512	0.0194	0.0153	0.0269	0.0025	0.036	0.041	0.1127	0.007	0.0541	0.1082	0.0153	0.0168	0.004	0.0037	0.0176	0.0153	0.1369	0.0352	0.097	0.0471	0.0021
21	rs1556310	22725646	0.83	0.29697514221559	0.96	0.241969076141015	0.0554701606021511	0.062336505297396	0.0112	0.0063	0.1006	0.0124	0.0509	0.0194	0.0153	0.0268	0.0025	0.036	0.0409	0.1126	0.007	0.054	0.1084	0.0154	0.017	0.0039	0.0038	0.0176	0.0152	0.1371	0.0348	0.0969	0.0471	0.0021
21	rs232496	22734409	0.83	0.29697514221559	0.96	0.241969076141015	0.0610293191003281	0.0602078881705046	0.0112	0.0066	0.1007	0.0123	0.05	0.02	0.0154	0.0268	0.0026	0.0359	0.0404	0.1125	0.0069	0.0534	0.1084	0.0161	0.0179	0.0037	0.0038	0.0178	0.0153	0.137	0.0344	0.0969	0.0472	0.0022
21	rs59169508	22744212	0.83	0.29697514221559	0.95	0.274028283204826	0.0611606297051143	0.0614013765815832	0.0112	0.0066	0.1007	0.0123	0.05	0.02	0.0154	0.0268	0.0026	0.0359	0.0404	0.1125	0.0069	0.0534	0.1084	0.0161	0.0179	0.0037	0.0038	0.0178	0.0153	0.137	0.0344	0.0969	0.0472	0.0022
21	rs232514	22744355	0.83	0.29697514221559	0.95	0.274028283204826	0.0611606297051143	0.0614013765815832	0.0112	0.0066	0.1007	0.0123	0.05	0.02	0.0154	0.0268	0.0026	0.0359	0.0404	0.1125	0.0069	0.0534	0.1084	0.0161	0.0179	0.0037	0.0038	0.0178	0.0153	0.137	0.0344	0.0969	0.0472	0.0022
21	rs77656574	22745368	0.83	0.29697514221559	0.95	0.274028283204826	0.0625411454256271	0.0618681926941815	0.0113	0.0066	0.1007	0.0123	0.0501	0.02	0.0154	0.0268	0.0026	0.0359	0.0404	0.1125	0.0069	0.0534	0.1084	0.0161	0.0179	0.0037	0.0038	0.0178	0.0153	0.1371	0.0344	0.097	0.047	0.0022
21	rs232518	22746187	0.83	0.29697514221559	0.96	0.241969076141015	0.062674593319344	0.0616679452004823	0.0113	0.0066	0.1007	0.0123	0.0501	0.02	0.0154	0.0268	0.0026	0.0359	0.0404	0.1125	0.0069	0.0534	0.1084	0.0161	0.0179	0.0037	0.0038	0.0178	0.0153	0.1371	0.0344	0.097	0.047	0.0022
21	rs1373483	22748467	0.83	0.29697514221559	0.96	0.241969076141015	0.0632102612602941	0.0587627352439238	0.0113	0.0066	0.1007	0.0122	0.0501	0.0199	0.0153	0.0268	0.0026	0.0359	0.0404	0.1128	0.0069	0.0534	0.1086	0.016	0.0177	0.0037	0.0038	0.0178	0.0153	0.1371	0.0344	0.097	0.047	0.0022
21	rs28680716	22773782	0.83	0.29697514221559	0.96	0.241969076141015	0.0612733301335838	0.0433646137910952	0.0113	0.0065	0.1004	0.0124	0.0501	0.0201	0.0151	0.0268	0.0026	0.036	0.0403	0.1127	0.0069	0.0534	0.1085	0.0163	0.0178	0.0036	0.0039	0.0178	0.0153	0.1369	0.0343	0.0971	0.0469	0.0023
21	rs117028263	22784187	0.83	0.29697514221559	0.97	0.212655582583661	0.063826134677499	0.0456808493126426	0.0113	0.0064	0.1004	0.0124	0.0501	0.0202	0.0151	0.0268	0.0026	0.036	0.0403	0.1127	0.0069	0.0535	0.1084	0.0163	0.0178	0.0036	0.0039	0.0178	0.0153	0.1368	0.0343	0.0972	0.0469	0.0023
21	rs78035964	22789132	0.83	0.29697514221559	0.96	0.241969076141015	0.0659929923328082	0.0491941152509978	0.0114	0.0064	0.1004	0.0124	0.0501	0.0202	0.0151	0.0267	0.0026	0.036	0.0402	0.1127	0.0069	0.0535	0.1083	0.0163	0.0178	0.0036	0.0039	0.0178	0.0153	0.1367	0.0343	0.0973	0.0469	0.0023
21	rs76096464	22791034	0.83	0.29697514221559	0.96	0.241969076141015	0.0662696685829814	0.046150496103124	0.0114	0.0064	0.1004	0.0124	0.0501	0.0202	0.0151	0.0267	0.0026	0.036	0.0402	0.1127	0.0069	0.0535	0.1083	0.0163	0.0178	0.0036	0.0039	0.0178	0.0153	0.1366	0.0343	0.0973	0.0469	0.0023
21	rs232386	22797017	0.83	0.29697514221559	0.96	0.241969076141015	0.0673439644383436	0.0463861150393925	0.0114	0.0064	0.1004	0.0125	0.0501	0.0203	0.0151	0.0267	0.0026	0.0359	0.0401	0.1127	0.0069	0.0534	0.1083	0.0164	0.0178	0.0036	0.0039	0.0178	0.0153	0.1366	0.0343	0.0973	0.0469	0.0023
21	rs2826840	22810077	0.83	0.29697514221559	0.96	0.241969076141015	0.0861203580406458	0.052883279250726	0.0116	0.0064	0.1004	0.0124	0.0505	0.0203	0.015	0.0268	0.0028	0.0358	0.0396	0.1125	0.0069	0.0534	0.1079	0.0167	0.018	0.0036	0.004	0.0178	0.0153	0.1362	0.0342	0.0978	0.0466	0.0025
21	rs78095117	22810603	0.82	0.338707801994422	0.96	0.241969076141015	0.08467488841591	0.0526960692044139	0.0117	0.0067	0.1004	0.0124	0.0505	0.0202	0.0149	0.0269	0.0028	0.0358	0.0395	0.1125	0.0069	0.0534	0.1079	0.0166	0.018	0.0036	0.004	0.0178	0.0153	0.1362	0.0342	0.0978	0.0466	0.0025
21	rs232407	22810767	0.82	0.338707801994422	0.96	0.241969076141015	0.087273787809489	0.0573325947688789	0.0117	0.0067	0.1004	0.0124	0.0505	0.0203	0.0149	0.0269	0.0028	0.0358	0.0395	0.1125	0.0069	0.0534	0.1079	0.0166	0.018	0.0036	0.004	0.0178	0.0153	0.1362	0.0342	0.0978	0.0466	0.0025
21	rs2826842	22814241	0.82	0.338707801994422	0.97	0.212655582583661	0.101674174454337	0.0665491994679272	0.012	0.0068	0.1	0.0121	0.0509	0.0214	0.0154	0.0276	0.0028	0.036	0.0388	0.1099	0.0063	0.053	0.1065	0.0176	0.0186	0.0036	0.0039	0.0177	0.0157	0.1376	0.0335	0.0983	0.0461	0.003
21	rs232414	22814309	0.82	0.338707801994422	0.97	0.212655582583661	0.105252211503459	0.0622025491949414	0.0122	0.0068	0.1	0.0121	0.0509	0.0212	0.0154	0.0275	0.0028	0.0359	0.0389	0.1095	0.0063	0.053	0.1065	0.0177	0.019	0.0036	0.0038	0.0174	0.0157	0.138	0.0334	0.0983	0.0461	0.003
21	rs17003864	22814571	0.82	0.338707801994422	0.96	0.241969076141015	0.118557025291325	0.0578509020105785	0.0126	0.0067	0.1	0.0121	0.0508	0.0216	0.0161	0.0275	0.0032	0.0353	0.0392	0.1085	0.0063	0.0532	0.1059	0.0178	0.0195	0.0037	0.0038	0.0174	0.0157	0.1379	0.0328	0.0981	0.0457	0.0032
21	rs1475880	22826813	0.81	0.384295662080596	0.96	0.241969076141015	0.172803601573726	0.0514553751947247	0.0138	0.0064	0.0974	0.0118	0.0508	0.0213	0.0174	0.0284	0.0029	0.0342	0.0389	0.1063	0.0064	0.0529	0.1061	0.0185	0.0206	0.0041	0.0038	0.0177	0.016	0.1397	0.0315	0.0988	0.0458	0.0033
21	rs2826847	22827426	0.81	0.384295662080596	0.96	0.241969076141015	0.172803601573726	0.0514553751947247	0.0138	0.0064	0.0974	0.0118	0.0508	0.0213	0.0174	0.0284	0.0029	0.0342	0.0389	0.1063	0.0064	0.0529	0.1061	0.0185	0.0206	0.0041	0.0038	0.0177	0.016	0.1397	0.0315	0.0988	0.0458	0.0033
21	rs76061813	22829992	0.81	0.384295662080596	0.96	0.241969076141015	0.183190933667249	0.0522603661538832	0.0138	0.0064	0.0973	0.0117	0.0508	0.0213	0.0174	0.0284	0.0029	0.0342	0.0389	0.1062	0.0064	0.0529	0.1062	0.0185	0.0206	0.0041	0.0038	0.0177	0.016	0.1398	0.0315	0.0989	0.0458	0.0033
21	rs74728378	22830189	0.81	0.384295662080596	0.96	0.241969076141015	0.194197027766583	0.0514553751947247	0.0139	0.0064	0.0973	0.0117	0.0508	0.0215	0.0175	0.0284	0.0029	0.0342	0.0389	0.1061	0.0064	0.053	0.1061	0.0185	0.0206	0.0041	0.0038	0.0177	0.016	0.1397	0.0315	0.0987	0.0458	0.0033
21	rs117769974	22836549	0.81	0.384295662080596	0.96	0.241969076141015	0.21698593122245	0.051085675261764	0.0141	0.0064	0.0969	0.0118	0.0508	0.0216	0.0176	0.0286	0.0029	0.0341	0.0388	0.1058	0.0063	0.053	0.1062	0.0185	0.0208	0.0041	0.0037	0.0179	0.016	0.1397	0.0314	0.0987	0.0457	0.0033
21	rs898397	22839306	0.81	0.384295662080596	0.95	0.274028283204826	0.24603209507569	0.0620018437431966	0.0141	0.0064	0.0969	0.0119	0.0508	0.0216	0.0176	0.0286	0.0029	0.0341	0.0388	0.1058	0.0063	0.053	0.1062	0.0185	0.0208	0.0041	0.0037	0.0179	0.016	0.1397	0.0314	0.0988	0.0457	0.0033
21	rs2250501	22840930	0.81	0.384295662080596	0.93	0.346822133743557	0.24406760989547	0.0657248103554175	0.0141	0.0067	0.0968	0.0118	0.0508	0.0215	0.0178	0.0287	0.0029	0.0339	0.039	0.1058	0.0063	0.0531	0.1062	0.0185	0.0208	0.0041	0.0037	0.0179	0.016	0.1397	0.0312	0.0987	0.0457	0.0033
21	rs73216063	22844475	0.81	0.384295662080596	0.93	0.346822133743557	0.244808731347048	0.066342698528096	0.0141	0.0067	0.0968	0.0118	0.0508	0.0215	0.0178	0.0287	0.0029	0.0339	0.039	0.1058	0.0063	0.0531	0.1062	0.0185	0.0208	0.0041	0.0037	0.0179	0.016	0.1397	0.0312	0.0987	0.0457	0.0033
21	rs78002269	22845246	0.81	0.384295662080596	0.93	0.346822133743557	0.242893074592581	0.0655878312910603	0.0141	0.0067	0.0969	0.0118	0.0509	0.0215	0.0178	0.0287	0.0029	0.0339	0.039	0.1058	0.0063	0.053	0.1061	0.0185	0.0208	0.0042	0.0037	0.0179	0.0161	0.1397	0.0312	0.0987	0.0455	0.0034
21	rs73216072	22849963	0.81	0.384295662080596	0.93	0.346822133743557	0.236895760185462	0.0630081124065204	0.0141	0.0067	0.097	0.0118	0.0509	0.0215	0.0178	0.0286	0.0029	0.0339	0.039	0.1059	0.0063	0.053	0.106	0.0185	0.0208	0.0042	0.0037	0.0179	0.0161	0.1397	0.0312	0.0986	0.0455	0.0034
21	rs73216074	22850172	0.81	0.384295662080596	0.93	0.346822133743557	0.237152928692063	0.0638180488440038	0.0141	0.0067	0.097	0.0118	0.0509	0.0215	0.0178	0.0286	0.0029	0.0339	0.0389	0.1062	0.0063	0.053	0.106	0.0185	0.0208	0.0042	0.0037	0.0179	0.0161	0.1397	0.0312	0.0986	0.0455	0.0034
21	rs233757	22855368	0.81	0.384295662080596	0.93	0.346822133743557	0.209670789558794	0.0575914987783686	0.0141	0.0063	0.0972	0.0119	0.0512	0.0217	0.0178	0.0287	0.003	0.0338	0.0383	0.1058	0.0064	0.0529	0.1063	0.0185	0.0208	0.0043	0.0036	0.0181	0.0161	0.1394	0.0311	0.0987	0.0454	0.0034
21	rs2826862	22865641	0.82	0.338707801994422	0.93	0.346822133743557	0.322624415777311	0.0720829389162697	0.0149	0.0062	0.097	0.012	0.0516	0.0219	0.0175	0.0293	0.0031	0.0338	0.038	0.1054	0.0063	0.0528	0.1058	0.0185	0.0206	0.0041	0.0035	0.0182	0.0161	0.1389	0.0311	0.0994	0.0451	0.0033
21	rs233771	22868864	0.82	0.338707801994422	0.93	0.346822133743557	0.357028468255535	0.0604061116483617	0.0151	0.0062	0.0967	0.0119	0.0518	0.022	0.0175	0.0293	0.0031	0.034	0.038	0.1053	0.0063	0.053	0.1056	0.0184	0.0206	0.0041	0.0035	0.0183	0.0162	0.1387	0.0311	0.0995	0.0451	0.0033
21	rs111278810	22872087	0.82	0.338707801994422	0.93	0.346822133743557	0.347021909919999	0.0647003949659433	0.0151	0.0062	0.0966	0.0119	0.0519	0.022	0.0175	0.0294	0.0031	0.034	0.038	0.1053	0.0063	0.053	0.1056	0.0184	0.0206	0.0041	0.0035	0.0183	0.0162	0.1387	0.0311	0.0995	0.0451	0.0033
21	rs9981968	22880651	0.82	0.338707801994422	0.93	0.346822133743557	0.266883317564477	0.0570096677885933	0.0149	0.0062	0.0959	0.012	0.0528	0.0222	0.0177	0.0296	0.003	0.0341	0.0379	0.1057	0.0063	0.0526	0.1051	0.0182	0.0203	0.0041	0.0034	0.0183	0.0165	0.1383	0.031	0.1001	0.0448	0.0032
21	rs2017705	22881251	0.82	0.338707801994422	0.93	0.346822133743557	0.249678176095125	0.0602078881705046	0.0148	0.0061	0.0959	0.0121	0.0529	0.0224	0.0179	0.0296	0.0031	0.0342	0.0378	0.1054	0.0063	0.0524	0.1049	0.0178	0.0203	0.0041	0.0034	0.0184	0.0165	0.1386	0.0311	0.1004	0.0448	0.0032
21	rs233783	22883278	0.83	0.29697514221559	0.93	0.346822133743557	0.2314885555718	0.0809089168701184	0.0146	0.0058	0.0916	0.0123	0.0549	0.0233	0.0191	0.0296	0.0029	0.0351	0.0365	0.1063	0.0062	0.0511	0.1037	0.0185	0.0201	0.0041	0.0033	0.0186	0.016	0.1394	0.0309	0.1025	0.0447	0.0029
21	rs13050129	22883448	0.83	0.29697514221559	0.93	0.346822133743557	0.25379848030037	0.0959064362335864	0.0146	0.0058	0.0907	0.0124	0.0551	0.0235	0.0192	0.03	0.0028	0.0355	0.0364	0.1064	0.0061	0.0511	0.103	0.0186	0.0203	0.004	0.0032	0.0184	0.016	0.1395	0.0313	0.1024	0.0447	0.0029
21	rs9979578	22884292	0.84	0.258953137461488	0.93	0.346822133743557	0.270233406923974	0.1406180004191	0.0145	0.0055	0.0889	0.0127	0.0559	0.0239	0.0201	0.0302	0.0026	0.036	0.0357	0.1081	0.0055	0.0491	0.1029	0.0189	0.0206	0.0042	0.0026	0.0182	0.0157	0.1409	0.0311	0.1039	0.0438	0.0025
21	rs34703575	22885662	0.84	0.258953137461488	0.93	0.346822133743557	0.391324467287052	0.121980365065198	0.0143	0.0054	0.0884	0.0128	0.0577	0.0243	0.0205	0.0301	0.0023	0.0364	0.0347	0.1085	0.0048	0.0481	0.1042	0.0195	0.0205	0.0038	0.0023	0.0176	0.0153	0.1428	0.0307	0.1035	0.0432	0.0022
21	rs1460089	22888198	0.84	0.258953137461488	0.94	0.308944172156586	0.641693991580894	0.0833876767461409	0.0141	0.0052	0.0864	0.0125	0.0586	0.0249	0.0205	0.0302	0.0021	0.0362	0.0337	0.1097	0.0043	0.0476	0.1051	0.0198	0.0204	0.0035	0.002	0.0172	0.0145	0.1464	0.0306	0.1031	0.0436	0.0019
21	rs13049184	22896615	0.84	0.258953137461488	0.94	0.308944172156586	0.652792109907156	0.0745928928405047	0.014	0.0052	0.0862	0.0125	0.0588	0.0248	0.0202	0.0302	0.0021	0.0363	0.0335	0.1101	0.0044	0.0476	0.1054	0.0197	0.0202	0.0035	0.0018	0.0174	0.0146	0.1468	0.0305	0.1032	0.0433	0.0019
21	rs2826886	22909075	0.84	0.258953137461488	0.94	0.308944172156586	0.757640563364511	0.0892878838085201	0.014	0.0051	0.086	0.0126	0.06	0.0253	0.0193	0.0305	0.0018	0.0371	0.0334	0.1101	0.0042	0.047	0.1061	0.0198	0.02	0.0033	0.0015	0.0175	0.0155	0.1472	0.03	0.1024	0.0429	0.0018
21	rs2826893	22912031	0.84	0.258953137461488	0.94	0.308944172156586	0.753295923189338	0.058632100491538	0.014	0.0051	0.0861	0.0126	0.06	0.0253	0.0193	0.0304	0.0018	0.0371	0.0334	0.1101	0.0042	0.0469	0.1062	0.0198	0.02	0.0032	0.0015	0.0176	0.0155	0.1472	0.03	0.1023	0.0428	0.0018
21	rs79454781	22918320	0.84	0.258953137461488	0.94	0.308944172156586	0.735424412526842	0.04949709514237	0.014	0.0051	0.0858	0.0127	0.0602	0.0252	0.0192	0.0304	0.0017	0.0369	0.0337	0.11	0.0039	0.0473	0.1063	0.0197	0.0201	0.0032	0.0015	0.0176	0.0157	0.1474	0.0299	0.1023	0.0428	0.0019
21	rs9982317	22919553	0.84	0.258953137461488	0.94	0.308944172156586	0.732639657281844	0.0479903574485718	0.014	0.0051	0.0858	0.0127	0.0602	0.0252	0.0192	0.0304	0.0017	0.0369	0.0338	0.11	0.0039	0.0473	0.1063	0.0197	0.0201	0.0032	0.0015	0.0175	0.0157	0.1474	0.0299	0.1023	0.0428	0.0019
21	rs62214224	22922842	0.84	0.258953137461488	0.94	0.308944172156586	0.735349087629391	0.0512087796089668	0.014	0.0051	0.0858	0.0127	0.0602	0.0252	0.0192	0.0304	0.0017	0.0369	0.0338	0.11	0.0038	0.0474	0.1063	0.0197	0.0201	0.0032	0.0015	0.0175	0.0158	0.1474	0.0299	0.1022	0.0428	0.0019
21	rs1460086	22930744	0.84	0.258953137461488	0.95	0.274028283204826	0.718860506022355	0.0475125237901663	0.0141	0.0051	0.086	0.0127	0.06	0.0251	0.0191	0.0305	0.0017	0.0369	0.0339	0.1102	0.0037	0.0475	0.1064	0.0196	0.0199	0.0032	0.0015	0.0173	0.016	0.1473	0.0296	0.1025	0.0429	0.0019
21	rs236044	22950983	0.83	0.29697514221559	0.95	0.274028283204826	0.720277992643804	0.0397158453180618	0.014	0.005	0.0861	0.0127	0.0597	0.0248	0.0187	0.0302	0.0014	0.0369	0.034	0.11	0.0034	0.0483	0.1078	0.0195	0.0197	0.0031	0.0014	0.0174	0.0165	0.1472	0.0292	0.1024	0.0433	0.0018
21	rs117284658	22960185	0.83	0.29697514221559	0.95	0.274028283204826	0.723939321400129	0.0430218046720096	0.014	0.005	0.0861	0.0127	0.0597	0.0248	0.0187	0.0302	0.0014	0.037	0.034	0.11	0.0034	0.0483	0.1078	0.0195	0.0197	0.0031	0.0013	0.0174	0.0165	0.1472	0.0292	0.1024	0.0433	0.0018
21	rs117675373	22973345	0.83	0.29697514221559	0.95	0.274028283204826	0.74297405554152	0.0354245302153153	0.0139	0.005	0.086	0.0127	0.0596	0.0248	0.0187	0.0301	0.0013	0.0371	0.0336	0.1102	0.0036	0.0484	0.108	0.0195	0.0197	0.003	0.0013	0.0175	0.0166	0.1471	0.0292	0.1023	0.0433	0.0019
21	rs8131230	22973741	0.83	0.29697514221559	0.95	0.274028283204826	0.744109427507619	0.0358436157932095	0.0139	0.005	0.086	0.0127	0.0596	0.0248	0.0187	0.0301	0.0013	0.0371	0.0336	0.1102	0.0036	0.0484	0.108	0.0195	0.0197	0.003	0.0013	0.0175	0.0166	0.1471	0.0292	0.1023	0.0433	0.0019
21	rs112397847	22976176	0.83	0.29697514221559	0.95	0.274028283204826	0.743806587128921	0.0340780870354446	0.0139	0.005	0.0859	0.0128	0.0595	0.0248	0.0189	0.0301	0.0013	0.0371	0.0336	0.1102	0.0035	0.0484	0.1081	0.0195	0.0198	0.003	0.0013	0.0175	0.0166	0.1471	0.0292	0.1023	0.0432	0.0019
21	rs17806256	22985128	0.83	0.29697514221559	0.95	0.274028283204826	0.74934194628774	0.036529419968346	0.0139	0.005	0.0858	0.0128	0.0595	0.0248	0.0188	0.0301	0.0013	0.0371	0.0335	0.1102	0.0035	0.0484	0.1081	0.0194	0.0198	0.003	0.0013	0.0175	0.0166	0.1471	0.0292	0.1023	0.0435	0.0018
21	rs2522559	22994891	0.83	0.29697514221559	0.95	0.274028283204826	0.812352160813549	0.0293157949813175	0.0138	0.0048	0.0857	0.0127	0.059	0.0248	0.0189	0.03	0.001	0.0373	0.0333	0.1104	0.0036	0.0484	0.1088	0.0195	0.0198	0.0029	0.0012	0.0176	0.0167	0.1472	0.0291	0.1024	0.0437	0.0018
21	rs1016780	23005437	0.83	0.29697514221559	0.95	0.274028283204826	0.79840228724268	0.0295075739799362	0.0138	0.0048	0.0855	0.0127	0.059	0.0247	0.0189	0.03	0.001	0.0374	0.0335	0.1102	0.0037	0.0482	0.1089	0.0195	0.0198	0.0029	0.0011	0.0176	0.0168	0.1474	0.0292	0.1023	0.0437	0.0017
21	rs2826923	23013185	0.83	0.29697514221559	0.95	0.274028283204826	0.799730073767563	0.0288864280875127	0.0138	0.0048	0.0855	0.0127	0.059	0.0247	0.0189	0.03	0.001	0.0374	0.0335	0.1102	0.0037	0.0482	0.1089	0.0195	0.0198	0.0029	0.0011	0.0176	0.0168	0.1474	0.0292	0.1023	0.0437	0.0017
21	rs11088869	23021549	0.82	0.338707801994422	0.93	0.346822133743557	0.806069663940473	0.0266009526377615	0.0138	0.0047	0.0853	0.0126	0.0587	0.0246	0.0189	0.0301	0.001	0.0377	0.0335	0.1094	0.0037	0.0481	0.1095	0.0198	0.0199	0.0029	0.0011	0.0175	0.0173	0.1479	0.0291	0.102	0.0438	0.0017
21	rs117629130	23023268	0.82	0.338707801994422	0.93	0.346822133743557	0.809051230174883	0.0270140923458692	0.0138	0.0047	0.0853	0.0126	0.0587	0.0246	0.0189	0.0301	0.001	0.0377	0.0335	0.1094	0.0038	0.048	0.1095	0.0198	0.0199	0.0029	0.0011	0.0175	0.0173	0.1479	0.0291	0.102	0.0438	0.0017
21	rs2826935	23028478	0.82	0.338707801994422	0.93	0.346822133743557	0.811644331446676	0.0235339310116853	0.0137	0.0047	0.0851	0.0127	0.0589	0.0245	0.0188	0.0301	0.001	0.0377	0.0336	0.109	0.0038	0.0479	0.1097	0.0197	0.02	0.0029	0.0011	0.0175	0.0175	0.1482	0.0291	0.1019	0.0439	0.0017
21	rs2826938	23031941	0.82	0.338707801994422	0.93	0.346822133743557	0.83164308536258	0.0246245546219409	0.0137	0.0047	0.085	0.0128	0.0589	0.0245	0.0193	0.0302	0.001	0.0377	0.0334	0.1088	0.0038	0.0478	0.1098	0.0193	0.0203	0.003	0.0011	0.0175	0.0177	0.1482	0.0291	0.1017	0.0439	0.0017
21	rs967429	23046215	0.82	0.338707801994422	0.93	0.346822133743557	0.729184030679664	0.0288864280875127	0.0137	0.0047	0.0867	0.0133	0.0584	0.0246	0.0192	0.0298	9e-04	0.0378	0.0336	0.1088	0.0035	0.0476	0.1101	0.0195	0.0198	0.0029	0.001	0.0177	0.0186	0.1479	0.0284	0.1011	0.0436	0.0016
21	rs62216179	23048077	0.82	0.338707801994422	0.93	0.346822133743557	0.728508773682033	0.0291245998673165	0.0137	0.0047	0.0868	0.0133	0.0583	0.0246	0.0192	0.0298	9e-04	0.0378	0.0336	0.1088	0.0035	0.0476	0.1101	0.0195	0.0198	0.0029	0.001	0.0177	0.0187	0.1479	0.0283	0.1011	0.0436	0.0016
21	rs1735702	23056842	0.82	0.338707801994422	0.93	0.346822133743557	0.714169278524568	0.034851966632784	0.0136	0.0047	0.0873	0.0135	0.0581	0.0247	0.0192	0.0296	9e-04	0.0377	0.0335	0.1089	0.0034	0.0475	0.1102	0.0196	0.0196	0.0028	9e-04	0.0177	0.019	0.1481	0.0279	0.1012	0.0434	0.0016
21	rs1980970	23059127	0.82	0.338707801994422	0.93	0.346822133743557	0.717071765658556	0.0383509435708614	0.0136	0.0047	0.0874	0.0136	0.058	0.0247	0.0192	0.0295	9e-04	0.0377	0.0335	0.1089	0.0034	0.0475	0.1103	0.0196	0.0195	0.0028	9e-04	0.0177	0.0191	0.1481	0.0279	0.1012	0.0434	0.0016
21	rs117612052	23063411	0.82	0.338707801994422	0.93	0.346822133743557	0.726259913655386	0.0512087796089668	0.0136	0.0047	0.0873	0.0136	0.058	0.0249	0.0194	0.0295	9e-04	0.0377	0.0335	0.1088	0.0034	0.0475	0.1104	0.0195	0.0197	0.0028	9e-04	0.0177	0.0191	0.1482	0.0277	0.1012	0.0433	0.0015
21	rs73221775	23064311	0.82	0.338707801994422	0.92	0.387761932740255	0.724612703341213	0.0519501115884336	0.0136	0.0047	0.0873	0.0136	0.0581	0.0249	0.0194	0.0295	9e-04	0.0377	0.0335	0.1088	0.0034	0.0475	0.1104	0.0195	0.0197	0.0028	9e-04	0.0177	0.0191	0.1482	0.0278	0.1012	0.0433	0.0015
21	rs118124641	23072041	0.82	0.338707801994422	0.92	0.387761932740255	0.724762381380676	0.052883279250726	0.0135	0.0047	0.0872	0.0137	0.0579	0.0251	0.0196	0.0294	0.001	0.0376	0.0334	0.1088	0.0033	0.0474	0.1104	0.0195	0.0199	0.0028	9e-04	0.0178	0.019	0.1486	0.0276	0.1011	0.0433	0.0015
21	rs1735934	23073684	0.82	0.338707801994422	0.92	0.387761932740255	0.731587181481971	0.0538865848124966	0.0135	0.0047	0.0872	0.0137	0.0579	0.0251	0.0196	0.0295	0.001	0.0376	0.0333	0.1086	0.0034	0.0474	0.1105	0.0195	0.0199	0.0028	9e-04	0.0178	0.019	0.1486	0.0276	0.1012	0.0433	0.0015
21	rs2826958	23073762	0.82	0.338707801994422	0.93	0.346822133743557	0.7315120301883	0.0540125712744071	0.0135	0.0047	0.0872	0.0137	0.0579	0.0251	0.0196	0.0295	0.001	0.0376	0.0333	0.1086	0.0034	0.0474	0.1105	0.0195	0.0199	0.0028	9e-04	0.0178	0.019	0.1486	0.0276	0.1012	0.0433	0.0015
21	rs35896954	23086732	0.82	0.338707801994422	0.92	0.387761932740255	0.731662336182737	0.055789691174824	0.0135	0.0047	0.0871	0.0137	0.0579	0.025	0.0199	0.0294	0.001	0.0375	0.0333	0.1086	0.0034	0.0473	0.1107	0.0193	0.0199	0.0028	9e-04	0.0177	0.019	0.1487	0.0276	0.1012	0.0432	0.0015
21	rs74569664	23087637	0.82	0.338707801994422	0.92	0.387761932740255	0.741537012222197	0.0543280933786808	0.0135	0.0046	0.0871	0.0137	0.0579	0.025	0.0199	0.0294	0.001	0.0375	0.0333	0.1086	0.0033	0.0473	0.1107	0.0193	0.0199	0.0028	9e-04	0.0177	0.019	0.149	0.0276	0.1012	0.0432	0.0015
21	rs7277544	23102686	0.82	0.338707801994422	0.92	0.387761932740255	0.761766622190113	0.0544545243824186	0.0135	0.0046	0.087	0.0138	0.0585	0.0248	0.0199	0.0291	0.001	0.0372	0.0335	0.1086	0.0033	0.0472	0.1112	0.0191	0.0199	0.0029	8e-04	0.0174	0.0189	0.1491	0.0273	0.1015	0.0431	0.0015
21	rs1783401	23105383	0.82	0.338707801994422	0.93	0.346822133743557	0.762608316731732	0.0547077667831188	0.0135	0.0046	0.087	0.0138	0.0585	0.0248	0.0199	0.029	0.001	0.0372	0.0335	0.1086	0.0033	0.0472	0.1112	0.019	0.0199	0.0029	8e-04	0.0174	0.0189	0.1491	0.0273	0.1015	0.0431	0.0015
21	rs9976253	23109249	0.82	0.338707801994422	0.93	0.346822133743557	0.400204355310584	0.0625376679516786	0.0124	0.0046	0.0871	0.0144	0.0575	0.0252	0.0199	0.0286	0.001	0.0373	0.0345	0.1088	0.0036	0.0463	0.1115	0.0193	0.0205	0.0032	9e-04	0.0172	0.0193	0.1497	0.0267	0.1011	0.0426	0.0015
21	rs2826978	23113496	0.83	0.29697514221559	0.93	0.346822133743557	0.196041465827433	0.075026717366591	0.0118	0.0049	0.0876	0.0149	0.0563	0.0249	0.0198	0.0288	0.0011	0.0368	0.0355	0.108	0.0042	0.0461	0.1105	0.0196	0.0208	0.0037	0.0012	0.0169	0.0197	0.1499	0.0264	0.1013	0.0422	0.0015
21	rs2826979	23114183	0.83	0.29697514221559	0.93	0.346822133743557	0.175720130028024	0.0791252688413024	0.0117	0.0049	0.0875	0.015	0.0562	0.0248	0.0198	0.0288	0.0011	0.0369	0.0357	0.108	0.0042	0.0461	0.1103	0.0196	0.0209	0.0038	0.0012	0.0169	0.0198	0.1499	0.0263	0.1014	0.0422	0.0015
21	rs2225416	23120478	0.83	0.29697514221559	0.93	0.346822133743557	0.115829133024715	0.0858200580892257	0.0112	0.005	0.0889	0.0158	0.0557	0.0247	0.0209	0.0292	0.0014	0.0365	0.0367	0.1069	0.0047	0.0455	0.1089	0.0203	0.0212	0.004	0.0014	0.0168	0.0207	0.1515	0.0252	0.0988	0.0414	0.0016
21	rs11088878	23123776	0.83	0.29697514221559	0.93	0.346822133743557	0.0988108729793148	0.104273747164463	0.0111	0.0051	0.0894	0.016	0.0552	0.0243	0.021	0.0294	0.0015	0.036	0.0372	0.1061	0.0049	0.0449	0.1081	0.0201	0.0209	0.0041	0.0017	0.0168	0.0219	0.153	0.0255	0.0981	0.0408	0.0017
21	rs1735971	23124238	0.83	0.29697514221559	0.93	0.346822133743557	0.0988620119051129	0.104026197581515	0.0111	0.0051	0.0894	0.0161	0.0552	0.0243	0.021	0.0293	0.0015	0.036	0.0372	0.1061	0.0049	0.0448	0.1081	0.0201	0.0209	0.0041	0.0017	0.0168	0.0219	0.1529	0.0255	0.0981	0.0407	0.0017
21	rs1735737	23132743	0.83	0.29697514221559	0.93	0.346822133743557	0.114171911357444	0.0913948065546987	0.0111	0.0052	0.0892	0.0162	0.0557	0.0244	0.0212	0.0293	0.0015	0.0366	0.0371	0.1058	0.0049	0.0447	0.108	0.0199	0.0209	0.0041	0.0018	0.0168	0.022	0.1528	0.0256	0.0978	0.0404	0.0017
21	rs112459842	23133689	0.83	0.29697514221559	0.93	0.346822133743557	0.114647911071839	0.0878169919829966	0.0111	0.0052	0.0892	0.0162	0.0557	0.0244	0.0212	0.0293	0.0015	0.0366	0.0371	0.1058	0.0049	0.0447	0.1079	0.0199	0.0209	0.0041	0.0018	0.0168	0.022	0.1528	0.0256	0.0978	0.0404	0.0017
21	rs78535676	23139738	0.83	0.29697514221559	0.93	0.346822133743557	0.118614270439952	0.085590828665106	0.0111	0.0051	0.0892	0.0164	0.0558	0.0244	0.0213	0.0295	0.0015	0.0366	0.0369	0.1057	0.0049	0.0445	0.1077	0.0199	0.021	0.0042	0.0018	0.0169	0.0221	0.1529	0.0257	0.0975	0.0403	0.0017
21	rs111867298	23141336	0.83	0.29697514221559	0.93	0.346822133743557	0.119072840574108	0.0860495335234299	0.0111	0.0051	0.0891	0.0164	0.0558	0.0244	0.0213	0.0296	0.0016	0.0366	0.0369	0.1057	0.005	0.0445	0.1077	0.0199	0.021	0.0042	0.0018	0.0169	0.0221	0.1529	0.0257	0.0974	0.0403	0.0017
21	rs34710470	23150031	0.83	0.29697514221559	0.93	0.346822133743557	0.12658726618281	0.103696486231095	0.0111	0.0051	0.0888	0.0168	0.0557	0.0247	0.0217	0.03	0.0017	0.0366	0.0364	0.105	0.0052	0.0439	0.1076	0.0199	0.0212	0.0043	0.002	0.0167	0.0223	0.153	0.0261	0.0967	0.0402	0.0018
21	rs76817573	23152092	0.83	0.29697514221559	0.94	0.308944172156586	0.130313263541238	0.101236627245305	0.0111	0.005	0.0885	0.017	0.0556	0.0247	0.0217	0.0301	0.0018	0.0366	0.0364	0.105	0.0052	0.0438	0.1076	0.0196	0.0213	0.0044	0.002	0.0167	0.0224	0.1531	0.0262	0.0964	0.0405	0.0019
21	rs9979982	23155399	0.83	0.29697514221559	0.94	0.308944172156586	0.135869693263976	0.101399902916346	0.0111	0.005	0.0882	0.0172	0.0556	0.0248	0.0218	0.0302	0.0018	0.0366	0.0363	0.1049	0.0053	0.0437	0.1076	0.0194	0.0213	0.0045	0.0021	0.0167	0.0225	0.1531	0.0262	0.0961	0.0407	0.0019
21	rs77258150	23155708	0.83	0.29697514221559	0.94	0.308944172156586	0.134753403408175	0.100910383449072	0.011	0.005	0.0882	0.0172	0.0556	0.0248	0.0218	0.0302	0.0018	0.0366	0.0363	0.1049	0.0053	0.0437	0.1075	0.0194	0.0213	0.0045	0.0021	0.0167	0.0225	0.1531	0.0262	0.0961	0.0407	0.0019
21	rs2827032	23158496	0.83	0.29697514221559	0.94	0.308944172156586	0.122546658624723	0.0983959544946458	0.011	0.0051	0.0882	0.0172	0.0555	0.0248	0.0218	0.0302	0.0018	0.0366	0.0367	0.1047	0.0053	0.0437	0.1072	0.0196	0.0213	0.0045	0.0021	0.0167	0.0226	0.153	0.0262	0.096	0.0409	0.0019
21	rs2827033	23158504	0.83	0.29697514221559	0.94	0.308944172156586	0.120368375814893	0.0957466836223474	0.011	0.0051	0.0882	0.0172	0.0555	0.0249	0.0218	0.0302	0.0018	0.0366	0.0367	0.1046	0.0053	0.0437	0.1072	0.0198	0.0213	0.0045	0.0021	0.0167	0.0226	0.1527	0.0261	0.0959	0.0411	0.0019
21	rs2827035	23159819	0.83	0.29697514221559	0.94	0.308944172156586	0.126855499061475	0.0918656599200028	0.0111	0.0051	0.088	0.0172	0.0555	0.0248	0.0217	0.0303	0.0018	0.0366	0.0367	0.1044	0.0054	0.0438	0.1072	0.0197	0.0213	0.0048	0.0021	0.0167	0.0226	0.1527	0.0262	0.0959	0.041	0.002
21	rs2827037	23163131	0.83	0.29697514221559	0.95	0.274028283204826	0.124159224848823	0.0852093269808198	0.0111	0.0051	0.0875	0.0173	0.0556	0.0246	0.0216	0.0304	0.0019	0.0366	0.0368	0.104	0.0055	0.0439	0.107	0.0198	0.0213	0.0049	0.0022	0.0168	0.0226	0.1527	0.0263	0.0958	0.0412	0.002
21	rs75313862	23166752	0.83	0.29697514221559	0.95	0.274028283204826	0.130950764076528	0.106262326084331	0.0108	0.0053	0.0866	0.0177	0.0547	0.0242	0.0229	0.0306	0.0022	0.0365	0.0367	0.1018	0.0067	0.0432	0.1052	0.02	0.0212	0.0056	0.0024	0.0168	0.0234	0.1535	0.0263	0.0948	0.0425	0.0024
21	rs73227449	23169606	0.83	0.29697514221559	0.95	0.274028283204826	0.135434922451267	0.097027633773626	0.0106	0.0054	0.0861	0.0179	0.0545	0.024	0.0234	0.0307	0.0024	0.0366	0.0368	0.1008	0.0071	0.043	0.1044	0.0202	0.0212	0.0059	0.0025	0.0168	0.0237	0.1537	0.0265	0.0944	0.043	0.0026
21	rs62216661	23169772	0.83	0.29697514221559	0.95	0.274028283204826	0.135745387551594	0.0975901499978567	0.0106	0.0054	0.0861	0.0179	0.0545	0.024	0.0234	0.0307	0.0024	0.0366	0.0368	0.1008	0.0071	0.043	0.1044	0.0202	0.0212	0.0059	0.0025	0.0168	0.0237	0.1537	0.0265	0.0944	0.0431	0.0026
21	rs78038233	23170476	0.83	0.29697514221559	0.95	0.274028283204826	0.140168474811856	0.101073454066967	0.0106	0.0054	0.086	0.0179	0.0544	0.024	0.0235	0.0307	0.0024	0.0366	0.0368	0.1006	0.0072	0.043	0.1042	0.0202	0.0211	0.0059	0.0025	0.0168	0.0237	0.1537	0.0265	0.0943	0.0432	0.0026
21	rs2827048	23178740	0.83	0.29697514221559	0.95	0.274028283204826	0.14118414457362	0.09710791510032	0.0106	0.0055	0.0859	0.018	0.0544	0.0239	0.0237	0.0307	0.0025	0.0366	0.0369	0.1003	0.0074	0.0429	0.1038	0.0202	0.0211	0.006	0.0025	0.0168	0.0239	0.1537	0.0265	0.0942	0.0435	0.0026
21	rs116908160	23178847	0.83	0.29697514221559	0.95	0.274028283204826	0.14115233849366	0.0975901499978567	0.0106	0.0055	0.0859	0.018	0.0544	0.0239	0.0237	0.0307	0.0025	0.0366	0.0369	0.1003	0.0074	0.0429	0.1038	0.0202	0.0211	0.006	0.0025	0.0168	0.0239	0.1537	0.0265	0.0942	0.0435	0.0026
21	rs28417303	23180856	0.83	0.29697514221559	0.95	0.274028283204826	0.142363981982807	0.10131825227347	0.0106	0.0055	0.0859	0.018	0.0544	0.0239	0.0237	0.0307	0.0025	0.0366	0.0369	0.1003	0.0074	0.0429	0.1037	0.0202	0.0211	0.006	0.0026	0.0168	0.0239	0.1537	0.0265	0.0942	0.0435	0.0026
21	rs2827076	23196249	0.83	0.29697514221559	0.95	0.274028283204826	0.153882203636652	0.100503156051282	0.0104	0.0055	0.0859	0.0181	0.0544	0.0241	0.0238	0.0307	0.0026	0.0365	0.0371	0.1	0.0076	0.0427	0.1029	0.0204	0.0212	0.0062	0.0026	0.0167	0.0241	0.1534	0.0266	0.0939	0.0439	0.0026
21	rs117761703	23199641	0.83	0.29697514221559	0.95	0.274028283204826	0.154183685096243	0.101726761465826	0.0103	0.0055	0.0858	0.0181	0.0544	0.0241	0.0238	0.0308	0.0027	0.0365	0.0371	0.0999	0.0076	0.0426	0.1028	0.0205	0.0212	0.0063	0.0026	0.0167	0.0242	0.1534	0.0266	0.0938	0.044	0.0026
21	rs117078766	23218756	0.83	0.29697514221559	0.95	0.274028283204826	0.157082087542734	0.100665969971369	0.0103	0.0056	0.0857	0.0182	0.0544	0.0242	0.0239	0.0308	0.0028	0.0364	0.0371	0.0996	0.0077	0.0424	0.1024	0.021	0.0213	0.0064	0.0026	0.0165	0.0244	0.1528	0.0268	0.0936	0.0445	0.0027
21	rs2827088	23218925	0.83	0.29697514221559	0.95	0.274028283204826	0.135900780377898	0.0954274929429257	0.0102	0.0056	0.0857	0.0182	0.0547	0.0242	0.0239	0.0307	0.0028	0.0367	0.037	0.0996	0.0077	0.0423	0.1023	0.0211	0.0212	0.0064	0.0026	0.0165	0.0244	0.1524	0.0267	0.0935	0.0445	0.0029
21	rs8131774	23220365	0.83	0.29697514221559	0.95	0.274028283204826	0.136523420377371	0.101236627245305	0.0102	0.0056	0.0857	0.0182	0.0547	0.0242	0.0239	0.0307	0.0028	0.0367	0.037	0.0997	0.0077	0.0423	0.1021	0.0212	0.0212	0.0064	0.0026	0.0165	0.0244	0.1525	0.0268	0.0936	0.0445	0.0029
21	rs2827093	23221088	0.83	0.29697514221559	0.95	0.274028283204826	0.133642650127853	0.110873859212413	0.0102	0.0056	0.0856	0.0182	0.0547	0.0242	0.0239	0.0306	0.0028	0.0368	0.037	0.0998	0.0077	0.0421	0.1019	0.0212	0.0212	0.0064	0.0026	0.0167	0.0244	0.1525	0.0268	0.0935	0.0447	0.0029
21	rs8133923	23222378	0.83	0.29697514221559	0.95	0.274028283204826	0.133889005879098	0.143306215564723	0.0102	0.0057	0.0855	0.0182	0.0546	0.0242	0.0239	0.0306	0.0028	0.0367	0.037	0.0999	0.0077	0.0421	0.1019	0.0212	0.0212	0.0064	0.0026	0.0167	0.0244	0.1524	0.0268	0.0935	0.0447	0.0029
21	rs2207804	23233238	0.83	0.29697514221559	0.95	0.274028283204826	0.149994646476664	0.23456490302724	0.0102	0.0057	0.0852	0.0183	0.0543	0.0242	0.0241	0.0304	0.0028	0.0366	0.037	0.0998	0.0077	0.0423	0.1019	0.0213	0.0212	0.0065	0.0027	0.0168	0.0244	0.1523	0.0267	0.0934	0.0448	0.003
21	rs915625	23237117	0.83	0.29697514221559	0.95	0.274028283204826	0.168005632516616	0.262720436874489	0.0102	0.0058	0.0849	0.0184	0.0539	0.0242	0.0244	0.0304	0.0029	0.0366	0.0368	0.0996	0.0078	0.0421	0.1018	0.0214	0.0212	0.0067	0.0028	0.0171	0.0245	0.1519	0.0269	0.0931	0.0449	0.0031
21	rs117765683	23245769	0.84	0.258953137461488	0.95	0.274028283204826	0.169242000697189	0.275834932290775	0.0103	0.0061	0.0838	0.0191	0.0537	0.0245	0.0252	0.0302	0.0036	0.0362	0.0363	0.0986	0.0083	0.0413	0.1015	0.0224	0.0214	0.0074	0.0032	0.0182	0.0249	0.1493	0.0265	0.0915	0.0458	0.0039
21	rs1783393	23250041	0.84	0.258953137461488	0.95	0.274028283204826	0.181011795636426	0.261123639113878	0.0104	0.0062	0.0834	0.0194	0.0536	0.0246	0.0255	0.0302	0.0038	0.036	0.0362	0.0983	0.0084	0.0411	0.1014	0.0227	0.0215	0.0076	0.0034	0.0185	0.025	0.1484	0.0264	0.091	0.0461	0.0042
21	rs2827104	23250438	0.84	0.258953137461488	0.95	0.274028283204826	0.175611605513748	0.259188771051762	0.0104	0.0062	0.0833	0.0193	0.0536	0.0245	0.0255	0.0304	0.0039	0.036	0.0361	0.0982	0.0084	0.0411	0.1014	0.0227	0.0215	0.0076	0.0033	0.0185	0.025	0.1486	0.0264	0.091	0.046	0.0041
21	rs12483172	23253038	0.84	0.258953137461488	0.96	0.241969076141015	0.175322396711194	0.267988377979886	0.0104	0.0062	0.0832	0.0194	0.0536	0.0245	0.0256	0.0304	0.0039	0.036	0.0361	0.0982	0.0085	0.0411	0.1013	0.0228	0.0215	0.0076	0.0034	0.0186	0.025	0.1484	0.0264	0.0909	0.0461	0.0042
21	rs73229348	23253391	0.84	0.258953137461488	0.96	0.241969076141015	0.182044089343437	0.302046984679206	0.0104	0.0063	0.0831	0.0194	0.0536	0.0245	0.0256	0.0304	0.0039	0.036	0.0361	0.0981	0.0085	0.0411	0.1012	0.0228	0.0215	0.0076	0.0034	0.0186	0.025	0.1484	0.0264	0.0909	0.0461	0.0042
21	rs78848058	23259790	0.84	0.258953137461488	1	0.139999700676332	0.188761073167065	0.375055049758403	0.0105	0.0065	0.0831	0.0196	0.0536	0.0247	0.0258	0.0306	0.0042	0.036	0.0365	0.0971	0.0086	0.0414	0.1001	0.0231	0.0216	0.0078	0.0036	0.019	0.025	0.1475	0.0263	0.0901	0.0463	0.0044
21	rs73229360	23262758	0.84	0.258953137461488	1	0.139999700676332	0.185235866738733	0.380904330118517	0.0105	0.0065	0.083	0.0197	0.0536	0.0247	0.0258	0.0306	0.0042	0.0359	0.0366	0.0969	0.0086	0.0415	0.0999	0.0232	0.0216	0.0078	0.0036	0.019	0.025	0.1473	0.0262	0.0899	0.0463	0.0044
21	rs12626248	23266339	0.84	0.258953137461488	1	0.139999700676332	0.186918706504349	0.381541645720922	0.0105	0.0066	0.083	0.0197	0.0537	0.0247	0.0258	0.0307	0.0043	0.0359	0.0367	0.0967	0.0087	0.0416	0.1001	0.0232	0.0215	0.0079	0.0037	0.0191	0.025	0.1472	0.0259	0.0898	0.0464	0.0045
21	rs13048374	23267032	0.84	0.258953137461488	1	0.139999700676332	0.193699203351318	0.388571666140115	0.0106	0.0066	0.083	0.0197	0.0537	0.0247	0.026	0.0307	0.0043	0.0359	0.0368	0.0966	0.0087	0.0416	0.1	0.0233	0.0215	0.0079	0.0037	0.0191	0.025	0.1472	0.0259	0.0896	0.0464	0.0045
21	rs73229369	23267861	0.84	0.258953137461488	1	0.139999700676332	0.204859253400398	0.55451381396639	0.0105	0.0066	0.0829	0.0197	0.0537	0.0248	0.0259	0.0308	0.0043	0.0359	0.0368	0.0964	0.0087	0.0416	0.0999	0.0233	0.0216	0.0079	0.0037	0.0191	0.025	0.1471	0.026	0.0896	0.0464	0.0045
21	rs28632193	23273404	0.84	0.258953137461488	0.98	0.18597139562509	0.178774587811928	0.432799447041781	0.0098	0.0074	0.0803	0.0203	0.0529	0.0258	0.0262	0.0315	0.0061	0.0346	0.0376	0.0944	0.0099	0.0422	0.0955	0.0239	0.0222	0.0085	0.0048	0.0199	0.0253	0.1424	0.0278	0.0875	0.0494	0.0061
21	rs4818649	23278891	0.84	0.258953137461488	0.98	0.18597139562509	0.7513938337765	0.915219321647906	0.0111	0.0081	0.0734	0.02	0.0512	0.0274	0.0249	0.0338	0.0082	0.0365	0.038	0.093	0.0106	0.0418	0.0897	0.0247	0.0224	0.0085	0.0058	0.0221	0.0288	0.1317	0.0325	0.0873	0.052	0.008
21	rs116971926	23279070	0.84	0.258953137461488	0.98	0.18597139562509	0.759625960782164	0.907991320263125	0.0111	0.0082	0.0733	0.0201	0.0512	0.0274	0.0249	0.0338	0.0082	0.0364	0.038	0.093	0.0106	0.0418	0.0897	0.0248	0.0224	0.0085	0.0058	0.0221	0.0289	0.1316	0.0326	0.0873	0.052	0.008
21	rs2827115	23284218	0.83	0.29697514221559	0.98	0.18597139562509	0.800042632648595	0.969311389427563	0.0112	0.0082	0.073	0.0201	0.051	0.0276	0.0251	0.0339	0.0083	0.0364	0.0381	0.093	0.0106	0.0418	0.0895	0.0248	0.0225	0.0085	0.0058	0.0222	0.0291	0.1311	0.0328	0.0873	0.0521	0.0081
21	rs2827119	23286889	0.83	0.29697514221559	0.98	0.18597139562509	0.846398398179455	0.938710028425675	0.0112	0.0082	0.0728	0.0201	0.0511	0.0276	0.0252	0.034	0.0083	0.0363	0.0381	0.093	0.0107	0.0417	0.0895	0.0248	0.0225	0.0085	0.0058	0.0225	0.0291	0.1312	0.0329	0.087	0.0521	0.0082
21	rs77917612	23288789	0.83	0.29697514221559	0.98	0.18597139562509	0.843758256665181	0.939658438555111	0.0112	0.0082	0.0728	0.0201	0.0511	0.0276	0.0252	0.034	0.0083	0.0365	0.0381	0.093	0.0106	0.0417	0.0895	0.0248	0.0225	0.0085	0.0058	0.0225	0.0291	0.1312	0.0329	0.0869	0.0521	0.0082
21	rs76449849	23288810	0.84	0.258953137461488	0.98	0.18597139562509	0.844957885207093	0.94851939478216	0.0112	0.0082	0.0728	0.0201	0.0511	0.0276	0.0252	0.034	0.0083	0.0365	0.0381	0.0929	0.0106	0.0417	0.0895	0.0249	0.0225	0.0085	0.0058	0.0225	0.0291	0.1312	0.0329	0.087	0.052	0.0082
21	rs8132435	23291031	0.83	0.29697514221559	0.98	0.18597139562509	0.871370645096716	0.8693802597197	0.0113	0.0082	0.0727	0.0202	0.051	0.0277	0.0253	0.0341	0.0083	0.0373	0.0381	0.0929	0.0104	0.0415	0.0895	0.025	0.0225	0.0085	0.0058	0.0225	0.0291	0.1309	0.0328	0.0869	0.052	0.0082
21	rs8134964	23291223	0.83	0.29697514221559	0.98	0.18597139562509	0.873073435962944	0.897797577651452	0.0115	0.0082	0.0726	0.0202	0.051	0.0277	0.0253	0.0341	0.0084	0.0373	0.0382	0.0929	0.0104	0.0414	0.0894	0.025	0.0225	0.0085	0.0058	0.0225	0.0291	0.1309	0.0327	0.0869	0.0518	0.0082
21	rs62213357	23291777	0.83	0.29697514221559	0.98	0.18597139562509	0.865300736265629	0.89278768401566	0.0115	0.0082	0.0728	0.0202	0.051	0.0277	0.0253	0.0341	0.0084	0.0373	0.0382	0.0928	0.0104	0.0414	0.0894	0.025	0.0225	0.0085	0.0058	0.0225	0.0291	0.1308	0.0327	0.0869	0.0518	0.0082
21	rs2827133	23294402	0.83	0.29697514221559	0.98	0.18597139562509	0.841600756946304	0.946460921608369	0.0116	0.0082	0.073	0.0202	0.0508	0.0279	0.0256	0.0341	0.0084	0.0373	0.0379	0.093	0.0104	0.0414	0.0892	0.025	0.0227	0.0085	0.0058	0.0226	0.0287	0.1306	0.0327	0.087	0.0517	0.0082
21	rs9979991	23302163	0.83	0.29697514221559	0.97	0.212655582583661	0.997754856054835	1.09062913838801	0.0115	0.0081	0.0733	0.0202	0.0505	0.0279	0.026	0.0341	0.0087	0.0377	0.0382	0.0931	0.0103	0.0414	0.0882	0.0251	0.0227	0.0084	0.0058	0.0225	0.0284	0.1301	0.0328	0.0871	0.0518	0.0082
21	rs78809371	23302945	0.83	0.29697514221559	0.97	0.212655582583661	1.00324883812761	1.15835027590787	0.0115	0.0081	0.0733	0.0202	0.0505	0.0279	0.0261	0.0341	0.0087	0.0377	0.0382	0.0932	0.0103	0.0413	0.0882	0.0251	0.0227	0.0084	0.0058	0.0224	0.0284	0.13	0.0328	0.087	0.0519	0.0082
21	rs75466795	23307734	0.83	0.29697514221559	0.97	0.212655582583661	1.04772858377398	1.14422164281923	0.0115	0.0081	0.0734	0.0201	0.0504	0.0279	0.0263	0.0341	0.0087	0.0378	0.0382	0.0938	0.0102	0.0412	0.0883	0.0252	0.0227	0.0084	0.0058	0.0221	0.0283	0.1295	0.0327	0.0868	0.0521	0.0082
21	rs62215567	23312642	0.84	0.258953137461488	0.97	0.212655582583661	1.08516609704321	1.24176299273527	0.0115	0.0081	0.0734	0.02	0.0502	0.0278	0.0263	0.0342	0.0088	0.0378	0.0384	0.0942	0.0102	0.041	0.0888	0.0252	0.0225	0.0084	0.0058	0.0221	0.0284	0.1293	0.0327	0.0865	0.0521	0.0082
21	rs2827145	23315891	0.84	0.258953137461488	0.98	0.18597139562509	1.10100184389374	1.27062663444196	0.0116	0.0081	0.0732	0.02	0.05	0.0276	0.0262	0.0342	0.0088	0.0377	0.0384	0.0945	0.0102	0.041	0.0894	0.0252	0.0224	0.0084	0.0058	0.0221	0.0284	0.1292	0.0329	0.0863	0.0522	0.0082
21	rs2154721	23320123	0.84	0.258953137461488	0.98	0.18597139562509	1.18171990567138	1.20522647230644	0.0113	0.0079	0.0727	0.0196	0.0499	0.0275	0.0263	0.0341	0.0088	0.0375	0.0385	0.0953	0.01	0.041	0.09	0.0253	0.0225	0.0084	0.0058	0.0221	0.028	0.1294	0.0334	0.0864	0.0522	0.0081
21	rs117316358	23321455	0.84	0.258953137461488	0.98	0.18597139562509	1.11083361771369	1.20390150356802	0.0113	0.0079	0.0723	0.0197	0.0499	0.0274	0.0264	0.0341	0.0088	0.0373	0.0386	0.0952	0.01	0.0411	0.0904	0.0253	0.0226	0.0084	0.0058	0.0222	0.0279	0.1291	0.0335	0.0864	0.0521	0.0081
21	rs12053745	23321516	0.84	0.258953137461488	0.98	0.18597139562509	1.1046623500362	1.20688304552039	0.0113	0.0079	0.0723	0.0197	0.0499	0.0274	0.0264	0.0341	0.0088	0.0373	0.0386	0.0952	0.01	0.0411	0.0905	0.0253	0.0226	0.0084	0.0058	0.0222	0.0279	0.1291	0.0335	0.0864	0.0521	0.0081
21	Affx-17521833	23324584	0.85	0.2244882202137	0.98	0.18597139562509	0.930880338981168	1.70225935278437	0.0108	0.0064	0.0753	0.0202	0.0471	0.03	0.0253	0.0312	0.007	0.0377	0.04	0.1057	0.0063	0.0378	0.0935	0.0253	0.0251	0.0071	0.0037	0.0219	0.0265	0.1287	0.0343	0.0891	0.0503	0.0058
21	rs75664837	23324949	0.85	0.2244882202137	0.98	0.18597139562509	0.901905991457441	1.74297743536003	0.0109	0.0064	0.0753	0.0202	0.047	0.03	0.0253	0.0312	0.007	0.0376	0.04	0.1058	0.0063	0.0377	0.0934	0.0253	0.0252	0.007	0.0038	0.0219	0.0265	0.1287	0.0343	0.0891	0.0503	0.0058
21	rs79416128	23327851	0.84	0.258953137461488	0.98	0.18597139562509	0.861102821909868	1.53707855465558	0.0109	0.0064	0.0753	0.0202	0.047	0.0301	0.0253	0.0312	0.007	0.0376	0.0401	0.1059	0.0062	0.0376	0.0934	0.0252	0.0254	0.0069	0.0038	0.0219	0.0266	0.1288	0.0344	0.0892	0.0502	0.0057
21	rs2827154	23331616	0.84	0.258953137461488	0.98	0.18597139562509	0.814004795078957	1.1964533703909	0.0109	0.0064	0.0753	0.0203	0.0469	0.0302	0.0253	0.0311	0.007	0.0376	0.0402	0.1063	0.0062	0.0376	0.0932	0.0252	0.0255	0.0069	0.0038	0.0219	0.0266	0.1288	0.0345	0.0892	0.05	0.0057
21	rs2408239	23332626	0.84	0.258953137461488	0.99	0.161794913519683	0.806461704193693	1.11802010531879	0.0109	0.0064	0.0753	0.0203	0.0469	0.0302	0.0253	0.0311	0.007	0.0376	0.0402	0.1063	0.0062	0.0376	0.0932	0.0252	0.0255	0.0069	0.0038	0.0219	0.0266	0.1288	0.0345	0.0892	0.05	0.0057
21	rs2827156	23334642	0.84	0.258953137461488	0.99	0.161794913519683	0.797621681766227	1.08331368319737	0.0109	0.0064	0.0754	0.0203	0.0469	0.0302	0.0253	0.0311	0.007	0.0376	0.0402	0.1063	0.0061	0.0376	0.0932	0.0252	0.0255	0.0069	0.0038	0.0219	0.0266	0.1288	0.0345	0.0892	0.05	0.0057
21	rs62215589	23337672	0.84	0.258953137461488	0.99	0.161794913519683	0.836814755281754	1.0101941461419	0.0109	0.0064	0.0753	0.0203	0.0469	0.0304	0.0252	0.0311	0.007	0.0377	0.0402	0.1064	0.0061	0.0376	0.0932	0.0252	0.0255	0.0068	0.0038	0.0219	0.0264	0.1289	0.0345	0.0891	0.05	0.0057
21	rs73336408	23343776	0.85	0.2244882202137	0.99	0.161794913519683	0.803484260389378	0.939816525373254	0.0108	0.0064	0.0754	0.0203	0.0469	0.0304	0.0252	0.0311	0.0069	0.0378	0.0403	0.1065	0.0061	0.0375	0.0933	0.0252	0.0255	0.0068	0.0037	0.0219	0.0263	0.129	0.0345	0.0891	0.05	0.0057
21	rs2248756	23344052	0.85	0.2244882202137	0.99	0.161794913519683	0.800042632648595	0.943770407060253	0.0108	0.0064	0.0754	0.0203	0.0469	0.0304	0.0252	0.0311	0.0069	0.0378	0.0403	0.1065	0.0061	0.0375	0.0933	0.0252	0.0255	0.0068	0.0037	0.0219	0.0263	0.129	0.0345	0.0891	0.05	0.0057
21	rs79225528	23344268	0.85	0.2244882202137	0.99	0.161794913519683	0.797933884352626	0.94946975710614	0.0108	0.0064	0.0754	0.0203	0.0469	0.0303	0.0252	0.031	0.0069	0.0378	0.0403	0.1066	0.0061	0.0375	0.0933	0.0252	0.0255	0.0068	0.0037	0.0218	0.0262	0.129	0.0345	0.0891	0.05	0.0057
21	rs12019199	23347592	0.85	0.2244882202137	0.99	0.161794913519683	0.765672446604742	0.864869548174035	0.0108	0.0064	0.076	0.0202	0.047	0.0301	0.0251	0.0308	0.0068	0.0376	0.0404	0.1073	0.006	0.0377	0.0935	0.0248	0.0257	0.0066	0.0036	0.0218	0.026	0.1296	0.0341	0.0891	0.0498	0.0054
21	rs2827168	23348887	0.85	0.2244882202137	0.99	0.161794913519683	0.74168822231209	0.908933449277923	0.0107	0.0064	0.0761	0.0202	0.047	0.0301	0.0251	0.0308	0.0068	0.0376	0.0403	0.1075	0.006	0.0377	0.0936	0.0248	0.0258	0.0066	0.0036	0.0219	0.026	0.1298	0.034	0.0891	0.0499	0.0053
21	rs2827173	23351863	0.85	0.2244882202137	0.99	0.161794913519683	0.696864363771311	0.773427056158289	0.0107	0.0063	0.0763	0.0202	0.0472	0.0301	0.025	0.0308	0.0067	0.0376	0.0403	0.1078	0.0059	0.0376	0.0937	0.0248	0.0258	0.0065	0.0035	0.022	0.026	0.1301	0.0339	0.0886	0.05	0.0053
21	rs13048770	23352000	0.85	0.2244882202137	0.99	0.161794913519683	0.708157743521179	0.790168461820395	0.0107	0.0063	0.0761	0.0202	0.0472	0.0301	0.025	0.0307	0.0067	0.0376	0.0403	0.1079	0.0059	0.0376	0.0937	0.0248	0.0258	0.0065	0.0035	0.022	0.026	0.1301	0.0341	0.0885	0.05	0.0053
21	rs117539147	23354274	0.85	0.2244882202137	0.99	0.161794913519683	0.697747193335597	0.843316773027515	0.0107	0.0063	0.0763	0.0202	0.0472	0.0301	0.025	0.0307	0.0066	0.0376	0.0403	0.1079	0.0058	0.0375	0.094	0.0247	0.0258	0.0064	0.0035	0.0221	0.0259	0.1302	0.034	0.0886	0.05	0.0052
21	rs73214216	23355172	0.85	0.2244882202137	0.99	0.161794913519683	0.691138143846848	0.806066729889126	0.0107	0.0063	0.0763	0.0202	0.0472	0.03	0.025	0.0307	0.0066	0.0375	0.0403	0.1079	0.0058	0.0375	0.094	0.0247	0.0258	0.0064	0.0035	0.0221	0.0259	0.1302	0.034	0.0887	0.05	0.0052
21	rs2827182	23358432	0.85	0.2244882202137	0.99	0.161794913519683	0.647659164761083	0.768419719116726	0.0106	0.0063	0.0766	0.0201	0.0474	0.03	0.0249	0.0306	0.0065	0.0375	0.0404	0.108	0.0057	0.0374	0.0943	0.0247	0.0258	0.0063	0.0034	0.0222	0.0259	0.1302	0.0338	0.0888	0.0501	0.0051
21	rs2827188	23359814	0.85	0.2244882202137	0.99	0.161794913519683	0.639003709620955	0.762813807575051	0.0106	0.0062	0.0769	0.02	0.0474	0.03	0.0248	0.0305	0.0065	0.0375	0.0404	0.1079	0.0057	0.0374	0.0942	0.0246	0.0257	0.0063	0.0034	0.0222	0.0258	0.1305	0.0339	0.0887	0.0501	0.0051
21	rs13050854	23362256	0.85	0.2244882202137	0.99	0.161794913519683	0.421390302219718	0.449778600898753	0.0102	0.006	0.0801	0.0191	0.0479	0.029	0.0242	0.0298	0.0057	0.037	0.041	0.1099	0.005	0.0366	0.0963	0.0233	0.0253	0.0054	0.0029	0.0224	0.025	0.1319	0.0324	0.0913	0.0506	0.0044
21	rs62215610	23362500	0.85	0.2244882202137	0.99	0.161794913519683	0.41118720285473	0.412606028813671	0.0101	0.006	0.0807	0.0187	0.0477	0.0287	0.024	0.0295	0.0055	0.0368	0.0412	0.1106	0.0049	0.0363	0.097	0.023	0.0252	0.0052	0.0028	0.0227	0.0247	0.1325	0.0323	0.0917	0.0507	0.0042
21	rs2827195	23364267	0.84	0.258953137461488	0.99	0.161794913519683	0.398397792237069	0.28001716471745	0.0092	0.0057	0.0847	0.0166	0.0468	0.0261	0.0224	0.0277	0.0044	0.0362	0.0433	0.1147	0.0044	0.0343	0.1012	0.0203	0.0249	0.0043	0.0022	0.0246	0.0222	0.1366	0.0312	0.0937	0.0524	0.0032
21	rs2827197	23365170	0.84	0.258953137461488	0.99	0.161794913519683	0.279808883335254	0.23876192736424	0.0092	0.0057	0.0864	0.0166	0.0468	0.0244	0.0224	0.0277	0.0043	0.0363	0.0433	0.1148	0.0044	0.0343	0.1012	0.0202	0.0249	0.0043	0.0022	0.0246	0.0222	0.1368	0.0312	0.0937	0.0524	0.0032
21	rs34645531	23370404	0.84	0.258953137461488	0.99	0.161794913519683	0.301056432624288	0.239094288042462	0.0092	0.0057	0.0866	0.0166	0.0468	0.0244	0.0223	0.0276	0.0043	0.0363	0.0433	0.1149	0.0043	0.0342	0.1013	0.0201	0.0248	0.0043	0.0021	0.0246	0.0222	0.1368	0.0311	0.0937	0.0525	0.0032
21	rs28455977	23376907	0.84	0.258953137461488	0.99	0.161794913519683	0.288370359695281	0.189327999728756	0.0088	0.0056	0.0883	0.0163	0.047	0.024	0.022	0.0273	0.0037	0.0367	0.0436	0.1155	0.0041	0.0338	0.1021	0.0195	0.0245	0.0041	0.0019	0.0245	0.022	0.1368	0.0311	0.0939	0.0533	0.0029
21	rs28616784	23377110	0.84	0.258953137461488	0.99	0.161794913519683	0.208432070870994	0.155580873835835	0.0088	0.0056	0.0883	0.0162	0.0475	0.0238	0.022	0.0272	0.0037	0.037	0.0434	0.1153	0.0041	0.0347	0.1018	0.0195	0.0243	0.0041	0.0019	0.0245	0.0219	0.1369	0.0311	0.0938	0.0529	0.0029
21	rs9984244	23380362	0.84	0.258953137461488	0.99	0.161794913519683	0.218252944039885	0.161949537948731	0.0087	0.0056	0.0887	0.0162	0.0475	0.0237	0.0219	0.0272	0.0037	0.0371	0.0434	0.1154	0.004	0.0347	0.102	0.0194	0.0242	0.004	0.0018	0.0245	0.0218	0.1369	0.0312	0.0939	0.053	0.0028
21	rs28567455	23381017	0.84	0.258953137461488	0.99	0.161794913519683	0.212926979678443	0.163702091825455	0.0087	0.0055	0.0888	0.0162	0.0475	0.0237	0.0219	0.0272	0.0036	0.0371	0.0434	0.1155	0.004	0.0347	0.102	0.0194	0.0242	0.0039	0.0018	0.0245	0.0218	0.137	0.0312	0.0939	0.053	0.0028
21	rs111892515	23392906	0.83	0.29697514221559	0.99	0.161794913519683	0.234588184788933	0.142191606047138	0.0085	0.0054	0.0895	0.016	0.0476	0.0235	0.0217	0.0271	0.0034	0.0375	0.0435	0.1159	0.0038	0.0342	0.1024	0.019	0.024	0.0038	0.0016	0.025	0.0216	0.1372	0.0312	0.094	0.0534	0.0026
21	rs118188454	23406261	0.83	0.29697514221559	0.99	0.161794913519683	0.201751888488805	0.13077171605386	0.0084	0.0054	0.0898	0.016	0.0476	0.0235	0.0217	0.0271	0.0034	0.0376	0.0435	0.116	0.0038	0.0343	0.1025	0.0189	0.0239	0.0038	0.0016	0.0252	0.0216	0.1373	0.0311	0.0939	0.0534	0.0026
21	rs4818660	23406557	0.83	0.29697514221559	0.99	0.161794913519683	0.201125825721676	0.128262199424977	0.0084	0.0054	0.0898	0.016	0.0476	0.0235	0.0217	0.0271	0.0034	0.0376	0.0435	0.116	0.0038	0.0343	0.1025	0.0189	0.0239	0.0038	0.0016	0.0252	0.0216	0.1373	0.0311	0.0939	0.0534	0.0026
21	rs74358029	23412268	0.83	0.29697514221559	0.99	0.161794913519683	0.200891336804362	0.12426706791209	0.0084	0.0054	0.0898	0.016	0.0476	0.0235	0.0217	0.0271	0.0034	0.0376	0.0435	0.116	0.0038	0.0343	0.1026	0.0189	0.0239	0.0038	0.0016	0.0252	0.0216	0.1373	0.0311	0.0939	0.0534	0.0026
21	rs11700451	23414952	0.83	0.29697514221559	1	0.139999700676332	0.20053989452992	0.122857982015617	0.0084	0.0054	0.0898	0.016	0.0476	0.0235	0.0217	0.0271	0.0034	0.0376	0.0435	0.116	0.0038	0.0343	0.1026	0.0189	0.0239	0.0038	0.0016	0.0252	0.0216	0.1373	0.0311	0.0939	0.0534	0.0026
21	rs75286669	23424239	0.83	0.29697514221559	1	0.139999700676332	0.201751888488805	0.125416370993296	0.0084	0.0054	0.0899	0.0159	0.0476	0.0235	0.0217	0.0271	0.0034	0.0376	0.0434	0.1161	0.0038	0.0342	0.1026	0.0189	0.0239	0.0038	0.0016	0.0252	0.0216	0.1373	0.0311	0.0939	0.0534	0.0026
21	rs2827221	23439144	0.83	0.29697514221559	1	0.139999700676332	0.193775744255508	0.107429017812286	0.0084	0.0054	0.09	0.0159	0.0476	0.0235	0.0217	0.0271	0.0033	0.0377	0.0434	0.1161	0.0038	0.0342	0.1027	0.0189	0.0239	0.0038	0.0016	0.0253	0.0216	0.1373	0.031	0.0939	0.0534	0.0026
21	rs2827226	23442667	0.83	0.29697514221559	0.99	0.161794913519683	0.190879325133004	0.0903779228433499	0.0084	0.0054	0.0901	0.0159	0.0475	0.0235	0.0217	0.027	0.0033	0.0377	0.0434	0.1161	0.0041	0.0342	0.1026	0.0189	0.0239	0.0038	0.0016	0.0254	0.0215	0.1374	0.0309	0.0939	0.0535	0.0026
21	rs117984214	23444542	0.83	0.29697514221559	0.99	0.161794913519683	0.190955227323539	0.0874315386263172	0.0084	0.0054	0.0901	0.0159	0.0475	0.0235	0.0217	0.027	0.0033	0.0377	0.0434	0.1161	0.0041	0.0342	0.1026	0.0189	0.0239	0.0038	0.0016	0.0254	0.0215	0.1374	0.0309	0.0939	0.0535	0.0026
21	rs73218304	23450304	0.83	0.29697514221559	0.99	0.161794913519683	0.186394219633862	0.0830101650177702	0.0083	0.0054	0.0904	0.0159	0.0476	0.0235	0.0216	0.0268	0.0032	0.0377	0.0435	0.1163	0.0041	0.0342	0.1031	0.0187	0.0238	0.0038	0.0016	0.0253	0.0212	0.1374	0.0309	0.094	0.0536	0.0024
21	rs77283088	23452175	0.83	0.29697514221559	0.99	0.161794913519683	0.184304732904821	0.0996095188275764	0.0083	0.0053	0.0904	0.016	0.0477	0.0236	0.0215	0.0268	0.0032	0.0377	0.0436	0.1163	0.0041	0.0342	0.1032	0.0186	0.0238	0.0038	0.0016	0.0252	0.0211	0.1374	0.0309	0.0941	0.0536	0.0024
21	rs17004114	23464848	0.83	0.29697514221559	0.99	0.161794913519683	0.174997366974762	0.0624705832802539	0.0083	0.0053	0.0906	0.016	0.0478	0.0236	0.0214	0.0267	0.0031	0.0377	0.0437	0.1164	0.0041	0.0342	0.1035	0.0185	0.0237	0.0038	0.0017	0.0252	0.0209	0.1375	0.0308	0.0942	0.0538	0.0023
21	rs2827235	23465032	0.83	0.29697514221559	0.99	0.161794913519683	0.175033464126504	0.0624705832802539	0.0083	0.0053	0.0906	0.016	0.0478	0.0236	0.0214	0.0267	0.0031	0.0377	0.0437	0.1164	0.0041	0.0342	0.1035	0.0185	0.0237	0.0038	0.0017	0.0252	0.0209	0.1375	0.0308	0.0942	0.0538	0.0023
21	rs2827237	23468699	0.83	0.29697514221559	0.99	0.161794913519683	0.171944882391508	0.060538414465843	0.0082	0.0053	0.0906	0.016	0.0478	0.0236	0.0214	0.0267	0.0031	0.0377	0.0437	0.1165	0.0041	0.0342	0.1035	0.0185	0.0237	0.0038	0.0017	0.0251	0.0208	0.1375	0.0308	0.0941	0.0538	0.0023
21	rs73218325	23471970	0.83	0.29697514221559	0.99	0.161794913519683	0.181269551779599	0.0604061116483617	0.0082	0.0054	0.0906	0.016	0.0478	0.0236	0.0214	0.0267	0.0031	0.0377	0.0437	0.1165	0.0041	0.0342	0.1035	0.0185	0.0237	0.0038	0.0017	0.0251	0.0208	0.1375	0.0308	0.094	0.0538	0.0024
21	rs2827245	23494637	0.83	0.29697514221559	0.99	0.161794913519683	0.171516454829089	0.0632776061613162	0.0083	0.0052	0.0907	0.0159	0.0476	0.0235	0.0213	0.0268	0.0029	0.0377	0.0439	0.1173	0.004	0.0342	0.1037	0.0181	0.0235	0.0038	0.0016	0.0253	0.0207	0.1378	0.0308	0.0937	0.0539	0.0024
21	rs2827248	23498643	0.83	0.29697514221559	0.99	0.161794913519683	0.172016347393224	0.0575914987783686	0.0085	0.0052	0.0907	0.0157	0.0475	0.0234	0.0211	0.0267	0.0029	0.0377	0.0439	0.1178	0.004	0.0342	0.1035	0.0183	0.0232	0.0037	0.0015	0.0254	0.0204	0.1382	0.0307	0.0939	0.0541	0.0024
21	rs117786385	23502907	0.83	0.29697514221559	0.99	0.161794913519683	0.145484933894909	0.0568162870431793	0.0088	0.0051	0.0908	0.0155	0.0476	0.0232	0.0209	0.0265	0.0028	0.0379	0.0437	0.1184	0.004	0.0346	0.103	0.0183	0.0227	0.0037	0.0015	0.0257	0.02	0.1388	0.0304	0.0943	0.0539	0.0024
21	rs17004122	23505638	0.83	0.29697514221559	0.99	0.161794913519683	0.123278052084994	0.0492546460826424	0.0095	0.005	0.0909	0.0151	0.0475	0.0227	0.0203	0.0263	0.0028	0.0383	0.0431	0.1196	0.0041	0.0354	0.1019	0.0184	0.0217	0.0037	0.0014	0.0264	0.0193	0.1402	0.0299	0.0952	0.0537	0.0024
21	rs9983727	23505652	0.83	0.29697514221559	0.98	0.18597139562509	0.123424648960382	0.051393677963029	0.0095	0.005	0.0909	0.0151	0.0475	0.0227	0.0203	0.0263	0.0028	0.0383	0.043	0.1197	0.0041	0.0354	0.1019	0.0184	0.0217	0.0037	0.0014	0.0264	0.0193	0.1402	0.0299	0.0952	0.0537	0.0024
21	rs76060586	23506470	0.84	0.258953137461488	0.98	0.18597139562509	0.130464878880145	0.0638180488440038	0.0095	0.0048	0.091	0.0149	0.0475	0.0225	0.0198	0.0264	0.0028	0.0392	0.0408	0.1208	0.0041	0.0358	0.1017	0.0184	0.0213	0.0037	0.0013	0.0266	0.0194	0.141	0.0297	0.0958	0.0537	0.0023
21	rs2827252	23508194	0.84	0.258953137461488	0.98	0.18597139562509	0.157828653392279	0.078018716176503	0.0097	0.0047	0.0908	0.0146	0.0472	0.0223	0.0193	0.0265	0.0028	0.0396	0.0404	0.1216	0.0041	0.0359	0.1015	0.0183	0.0207	0.0037	0.0012	0.0269	0.0193	0.1419	0.0295	0.0962	0.054	0.0021
21	rs2827255	23509145	0.84	0.258953137461488	0.98	0.18597139562509	0.172517085682265	0.0797922432827434	0.0098	0.0047	0.0908	0.015	0.0473	0.0228	0.0193	0.0268	0.0028	0.0396	0.0404	0.1213	0.0041	0.0359	0.1013	0.0181	0.0207	0.0036	0.0012	0.0269	0.0192	0.142	0.0294	0.0961	0.0538	0.0022
21	rs28694146	23527104	0.84	0.258953137461488	0.98	0.18597139562509	0.173126262063996	0.0751715551245121	0.0098	0.0047	0.0906	0.015	0.0472	0.0227	0.0192	0.0269	0.0028	0.0396	0.0405	0.1212	0.0042	0.0359	0.1013	0.0181	0.0207	0.0036	0.0012	0.0269	0.0191	0.1422	0.0295	0.0963	0.0537	0.0021
21	rs76809503	23539544	0.84	0.258953137461488	0.98	0.18597139562509	0.175864889804398	0.0706646464046577	0.0098	0.0047	0.0906	0.0149	0.0471	0.0226	0.0191	0.0269	0.0028	0.0397	0.0406	0.1211	0.0042	0.0358	0.1014	0.0181	0.0206	0.0036	0.0012	0.0268	0.0189	0.1425	0.0294	0.0964	0.054	0.0021
21	rs79558591	23543026	0.84	0.258953137461488	0.98	0.18597139562509	0.170519206732175	0.068838382882819	0.0097	0.0047	0.0905	0.0148	0.0471	0.0226	0.019	0.0268	0.0028	0.0397	0.0406	0.121	0.0042	0.0358	0.1011	0.0181	0.0206	0.0037	0.0012	0.0267	0.0189	0.1428	0.0294	0.0966	0.054	0.0021
21	rs73222154	23545148	0.84	0.258953137461488	0.98	0.18597139562509	0.17119554190169	0.0668249519271995	0.0097	0.0047	0.0905	0.0148	0.0471	0.0226	0.019	0.0269	0.0028	0.0397	0.0406	0.121	0.0042	0.0358	0.1011	0.0181	0.0206	0.0037	0.0012	0.0267	0.0189	0.1429	0.0294	0.0967	0.0541	0.0021
21	rs67863823	23548759	0.84	0.258953137461488	0.98	0.18597139562509	0.172731946709951	0.063142798584871	0.0097	0.0047	0.0905	0.0148	0.0471	0.0226	0.019	0.0269	0.0028	0.0398	0.0406	0.1209	0.0042	0.0358	0.1012	0.0181	0.0205	0.0037	0.0012	0.0267	0.0188	0.1429	0.0294	0.0966	0.0542	0.0021
21	rs17004130	23551720	0.84	0.258953137461488	0.98	0.18597139562509	0.17119554190169	0.0612682758992906	0.0097	0.0047	0.0905	0.0148	0.0471	0.0226	0.019	0.0269	0.0028	0.0398	0.0406	0.1209	0.0042	0.0358	0.1012	0.018	0.0205	0.0037	0.0012	0.0267	0.0188	0.143	0.0294	0.0967	0.0543	0.0021
21	rs11701180	23552204	0.84	0.258953137461488	0.99	0.161794913519683	0.171944882391508	0.0616012571642129	0.0097	0.0047	0.0904	0.0148	0.0471	0.0226	0.019	0.0269	0.0028	0.0398	0.0406	0.1209	0.0042	0.0358	0.1012	0.0181	0.0205	0.0037	0.0012	0.0267	0.0188	0.143	0.0294	0.0967	0.0543	0.0021
21	rs73222165	23552559	0.84	0.258953137461488	0.98	0.18597139562509	0.171231181634954	0.0600758931358558	0.0097	0.0047	0.0904	0.0148	0.0471	0.0226	0.019	0.0269	0.0028	0.0398	0.0406	0.1209	0.0042	0.0358	0.1012	0.0181	0.0205	0.0037	0.0012	0.0267	0.0188	0.143	0.0294	0.0967	0.0543	0.0021
21	rs2827280	23575522	0.83	0.29697514221559	0.98	0.18597139562509	0.0996053890386098	0.078018716176503	0.0095	0.005	0.0913	0.0145	0.0466	0.0224	0.0181	0.0273	0.0027	0.0383	0.0408	0.1178	0.004	0.0366	0.1026	0.0179	0.0188	0.0039	0.0013	0.0255	0.0176	0.1457	0.0291	0.1007	0.0549	0.002
21	rs76990658	23590385	0.83	0.29697514221559	0.98	0.18597139562509	0.103716858458621	0.0571387447713497	0.0096	0.005	0.0915	0.0143	0.0471	0.0223	0.0181	0.0274	0.0027	0.0383	0.0408	0.1171	0.0041	0.0368	0.102	0.0179	0.0186	0.004	0.0013	0.0255	0.0177	0.1456	0.0292	0.1008	0.0552	0.0019
21	rs2827290	23592058	0.83	0.29697514221559	0.98	0.18597139562509	0.103901415251164	0.0585015898902488	0.0096	0.005	0.0915	0.0143	0.0471	0.0223	0.0181	0.0274	0.0027	0.0383	0.0408	0.1171	0.0041	0.0368	0.102	0.0179	0.0186	0.004	0.0013	0.0256	0.0177	0.1456	0.0292	0.1008	0.0552	0.0019
21	rs77292066	23594714	0.83	0.29697514221559	0.98	0.18597139562509	0.0994513008599481	0.060538414465843	0.0096	0.005	0.0915	0.0142	0.0471	0.0223	0.0181	0.0274	0.0027	0.0383	0.0408	0.1171	0.0041	0.0368	0.102	0.0179	0.0186	0.004	0.0013	0.0256	0.0177	0.1456	0.0293	0.1009	0.0549	0.0019
21	rs62210114	23606194	0.83	0.29697514221559	0.98	0.18597139562509	0.0974110418693169	0.0577860044362551	0.0096	0.005	0.0915	0.0142	0.0471	0.0223	0.0181	0.0274	0.0027	0.0383	0.0409	0.1169	0.0041	0.0368	0.102	0.0179	0.0186	0.004	0.0013	0.0256	0.0176	0.1457	0.0293	0.1009	0.055	0.002
21	rs73223891	23612946	0.83	0.29697514221559	0.98	0.18597139562509	0.0905264017512256	0.0575914987783686	0.0097	0.0051	0.0914	0.0141	0.0472	0.0221	0.0181	0.0275	0.0028	0.0382	0.041	0.1165	0.0041	0.0369	0.1019	0.0179	0.0186	0.0041	0.0013	0.0255	0.0176	0.146	0.0293	0.1011	0.0549	0.0021
21	rs2827300	23615318	0.83	0.29697514221559	0.98	0.18597139562509	0.089826494502818	0.0589589199772186	0.0097	0.0051	0.0914	0.0141	0.0472	0.0221	0.0181	0.0275	0.0028	0.0382	0.041	0.1164	0.0041	0.0369	0.1019	0.0179	0.0186	0.0041	0.0013	0.0255	0.0176	0.146	0.0293	0.1011	0.0548	0.0021
21	rs117559950	23615846	0.83	0.29697514221559	0.98	0.18597139562509	0.08975428657464	0.0594834419363635	0.0097	0.0051	0.0914	0.0141	0.0472	0.0221	0.0181	0.0275	0.0028	0.0382	0.041	0.1164	0.0041	0.0369	0.1019	0.0179	0.0186	0.0041	0.0013	0.0255	0.0176	0.146	0.0293	0.1011	0.0548	0.0021
21	rs2827308	23624026	0.83	0.29697514221559	0.98	0.18597139562509	0.0892978237079616	0.0593521258112914	0.0097	0.0051	0.0914	0.0142	0.0473	0.0222	0.0183	0.0275	0.0028	0.0382	0.041	0.1164	0.0041	0.0369	0.1019	0.0179	0.0187	0.0041	0.0013	0.0255	0.0176	0.146	0.0289	0.1012	0.0548	0.0021
21	rs9979389	23625522	0.83	0.29697514221559	0.98	0.18597139562509	0.0886994606543486	0.0571387447713497	0.0097	0.0051	0.0914	0.0142	0.0473	0.0221	0.0183	0.0275	0.0028	0.0382	0.041	0.1164	0.0041	0.0369	0.1019	0.0179	0.0187	0.0041	0.0013	0.0255	0.0176	0.146	0.0289	0.1012	0.0548	0.0021
21	rs78755425	23627147	0.83	0.29697514221559	0.98	0.18597139562509	0.0882702182852886	0.0548980311015246	0.0097	0.0051	0.0914	0.0142	0.0473	0.0221	0.0183	0.0275	0.0028	0.0382	0.041	0.1164	0.0041	0.0369	0.1019	0.0179	0.0187	0.0041	0.0013	0.0256	0.0176	0.146	0.0289	0.1012	0.0548	0.0021
21	rs2827312	23631676	0.83	0.29697514221559	0.98	0.18597139562509	0.069159652812718	0.0525714224758535	0.0096	0.0051	0.0912	0.0139	0.0476	0.0217	0.0182	0.0275	0.0028	0.0383	0.041	0.1154	0.0042	0.0373	0.1013	0.0178	0.0187	0.0042	0.0014	0.0257	0.0178	0.1461	0.0289	0.1019	0.0549	0.0023
21	rs73225780	23634390	0.83	0.29697514221559	0.98	0.18597139562509	0.051087522747496	0.0386765537187849	0.0097	0.0051	0.0905	0.0141	0.048	0.021	0.0183	0.0277	0.0028	0.0386	0.0417	0.114	0.0047	0.0375	0.1011	0.0179	0.0185	0.0043	0.0015	0.0264	0.0179	0.145	0.0291	0.1024	0.0544	0.0025
21	rs2155083	23635696	0.83	0.29697514221559	0.98	0.18597139562509	0.05227883981144	0.0414381110616784	0.0097	0.0051	0.0904	0.0141	0.048	0.021	0.0183	0.0276	0.0028	0.0385	0.0418	0.1142	0.0047	0.0375	0.1011	0.0179	0.0185	0.0043	0.0016	0.0264	0.018	0.145	0.0291	0.1024	0.0544	0.0025
21	rs2827323	23642860	0.83	0.29697514221559	0.98	0.18597139562509	0.0492618688310645	0.031754780831074	0.0095	0.005	0.0893	0.0141	0.048	0.0205	0.0183	0.027	0.0028	0.0384	0.0422	0.1143	0.0047	0.0382	0.1014	0.0175	0.0186	0.0045	0.0016	0.0267	0.0182	0.145	0.0292	0.1027	0.055	0.0025
21	rs62210138	23646499	0.83	0.29697514221559	0.97	0.212655582583661	0.0531459885131638	0.0316058930105514	0.0095	0.005	0.0893	0.0141	0.048	0.0205	0.0183	0.0269	0.0028	0.0384	0.0422	0.1143	0.0047	0.0382	0.1013	0.0175	0.0185	0.0045	0.0016	0.0268	0.0182	0.145	0.0292	0.1026	0.055	0.0025
21	rs2827326	23646965	0.83	0.29697514221559	0.97	0.212655582583661	0.0538673073253026	0.0315563357147511	0.0095	0.005	0.0893	0.0141	0.048	0.0205	0.0183	0.0269	0.0028	0.0384	0.0422	0.1143	0.0047	0.0382	0.1013	0.0175	0.0185	0.0045	0.0016	0.0268	0.0182	0.145	0.0292	0.1026	0.055	0.0025
21	rs117550857	23648642	0.83	0.29697514221559	0.97	0.212655582583661	0.0651088091033886	0.0313090895462847	0.0095	0.005	0.0891	0.0141	0.0479	0.0208	0.0183	0.027	0.0028	0.0384	0.0422	0.1143	0.0045	0.0382	0.1009	0.0175	0.0184	0.0045	0.0016	0.0271	0.0183	0.145	0.0292	0.1026	0.0552	0.0024
21	rs6518145	23648692	0.83	0.29697514221559	0.97	0.212655582583661	0.0671441670747496	0.0332614138725438	0.0095	0.005	0.09	0.0142	0.0479	0.0208	0.0184	0.027	0.0028	0.0381	0.0421	0.114	0.0045	0.0382	0.1009	0.0175	0.0184	0.0045	0.0016	0.0271	0.0182	0.1452	0.0292	0.1022	0.0552	0.0024
21	rs2827330	23648988	0.83	0.29697514221559	0.97	0.212655582583661	0.0638068291170235	0.0323034698908389	0.0095	0.005	0.0899	0.0142	0.0479	0.0208	0.0183	0.027	0.0027	0.0381	0.0421	0.1138	0.0045	0.0383	0.1009	0.0175	0.0184	0.0045	0.0016	0.0271	0.0183	0.1451	0.0291	0.1022	0.0552	0.0024
21	rs2244010	23650356	0.83	0.29697514221559	0.97	0.212655582583661	0.0510209547773284	0.0317051155793327	0.0097	0.0049	0.0897	0.0143	0.0473	0.0207	0.0181	0.0276	0.0026	0.0379	0.0423	0.1122	0.004	0.0397	0.102	0.0175	0.0188	0.0037	0.0014	0.0277	0.0184	0.1452	0.0289	0.1022	0.0556	0.0023
21	rs2839982	23650638	0.83	0.29697514221559	0.97	0.212655582583661	0.0465520577541076	0.0293157949813175	0.0097	0.0048	0.0894	0.0143	0.0472	0.0209	0.0181	0.0278	0.0026	0.0379	0.0423	0.1122	0.0039	0.0402	0.1015	0.0176	0.0192	0.0037	0.0014	0.0277	0.0184	0.1451	0.0289	0.1019	0.0557	0.0023
21	rs2155082	23650643	0.83	0.29697514221559	0.97	0.212655582583661	0.0453125836933188	0.0306704717898915	0.0097	0.0048	0.0894	0.0144	0.0472	0.0208	0.0181	0.0278	0.0026	0.0376	0.0423	0.1122	0.0039	0.0402	0.1015	0.0176	0.0193	0.0037	0.0014	0.0277	0.0184	0.1451	0.029	0.1019	0.0557	0.0023
21	rs2212291	23677271	0.82	0.338707801994422	0.97	0.212655582583661	0.0821486344811393	0.0340780870354446	0.0105	0.0045	0.0877	0.0144	0.0465	0.0211	0.0184	0.0297	0.0023	0.0374	0.0419	0.1086	0.0038	0.0421	0.1026	0.0184	0.0201	0.0037	0.0011	0.0278	0.0191	0.1457	0.029	0.0997	0.0572	0.0016
21	rs2105576	23682975	0.82	0.338707801994422	0.97	0.212655582583661	0.0853490545167024	0.038894318141909	0.0105	0.0044	0.0878	0.0144	0.0465	0.021	0.0183	0.0297	0.0023	0.0374	0.0419	0.1086	0.0038	0.0422	0.1027	0.0184	0.0201	0.0038	0.0011	0.0279	0.0192	0.1456	0.029	0.0997	0.0572	0.0016
21	rs2827384	23683584	0.82	0.338707801994422	0.97	0.212655582583661	0.0853257506576881	0.0380805533671261	0.0105	0.0044	0.0879	0.0144	0.0465	0.021	0.0183	0.0297	0.0023	0.0374	0.0418	0.1087	0.0038	0.0422	0.1027	0.0184	0.0201	0.0038	0.0011	0.0279	0.0192	0.1456	0.029	0.0996	0.0572	0.0016
21	rs11702308	23683845	0.82	0.338707801994422	0.97	0.212655582583661	0.0866840835960791	0.0371143329247355	0.0105	0.0044	0.0879	0.0143	0.0466	0.021	0.0182	0.0297	0.0023	0.0375	0.0418	0.1088	0.0038	0.0422	0.1027	0.0183	0.0201	0.0038	0.0011	0.0279	0.0192	0.1456	0.0291	0.0996	0.0572	0.0016
21	rs34408233	23687152	0.82	0.338707801994422	0.97	0.212655582583661	0.0853723624312012	0.0298445901737931	0.0105	0.0044	0.0879	0.0143	0.0467	0.021	0.0182	0.0297	0.0022	0.0374	0.0418	0.1088	0.0038	0.0423	0.1026	0.0183	0.0201	0.0038	0.0011	0.0279	0.0191	0.1455	0.029	0.0995	0.0571	0.0016
21	rs79834927	23688966	0.82	0.338707801994422	0.96	0.241969076141015	0.111368998091969	0.0308173030052022	0.0105	0.0044	0.0879	0.0143	0.0467	0.021	0.0182	0.0297	0.0023	0.0374	0.0418	0.1088	0.0038	0.0423	0.1026	0.0183	0.0202	0.0038	0.0011	0.0279	0.0192	0.1455	0.029	0.0996	0.0571	0.0014
21	rs73214396	23694334	0.82	0.338707801994422	0.97	0.212655582583661	0.112197066706165	0.0278961102155838	0.0105	0.0044	0.0878	0.0143	0.0468	0.021	0.0182	0.0297	0.0022	0.0374	0.0418	0.1088	0.0038	0.0425	0.1025	0.0184	0.0202	0.0038	0.0011	0.0279	0.0191	0.1454	0.029	0.0995	0.0572	0.0013
21	rs80319729	23695278	0.82	0.338707801994422	0.97	0.212655582583661	0.112169403463112	0.0278961102155838	0.0105	0.0044	0.0877	0.0143	0.0468	0.021	0.0182	0.0297	0.0022	0.0374	0.0418	0.1089	0.0038	0.0425	0.1025	0.0184	0.0202	0.0038	0.0011	0.0279	0.0191	0.1454	0.029	0.0995	0.0572	0.0013
21	rs2827429	23719770	0.81	0.384295662080596	0.97	0.212655582583661	0.170768201639134	0.0364235263634658	0.0107	0.0041	0.0858	0.0147	0.0462	0.0213	0.0184	0.0301	0.0013	0.0373	0.0422	0.1085	0.0037	0.0432	0.1029	0.019	0.0208	0.0041	0.0012	0.0285	0.0198	0.1445	0.0284	0.0989	0.0578	0.0012
21	rs8134833	23738352	0.81	0.384295662080596	0.97	0.212655582583661	0.210472159917466	0.0407675332562023	0.0108	0.004	0.0854	0.0148	0.0462	0.0214	0.0185	0.0302	0.0011	0.0372	0.0423	0.1084	0.0037	0.0434	0.103	0.0191	0.021	0.0042	0.0013	0.0287	0.02	0.1443	0.0283	0.0987	0.058	0.0011
21	rs139296795	23745573	0.81	0.384295662080596	0.97	0.212655582583661	0.208232665284528	0.0380265792643698	0.0108	0.004	0.0856	0.0148	0.0462	0.0214	0.0184	0.0302	0.0011	0.0372	0.0422	0.1084	0.0037	0.0435	0.1029	0.0191	0.021	0.0042	0.0013	0.0287	0.02	0.1442	0.0283	0.0985	0.0581	0.0011
21	rs72631992	23750718	0.81	0.384295662080596	0.96	0.241969076141015	0.208152933210487	0.0377572290299167	0.0108	0.004	0.0856	0.0148	0.0462	0.0214	0.0184	0.0302	0.0011	0.0372	0.0422	0.1084	0.0037	0.0435	0.1028	0.019	0.021	0.0042	0.0013	0.0287	0.0201	0.1442	0.0283	0.0985	0.0581	0.0011
21	rs35441718	23757543	0.81	0.384295662080596	0.96	0.241969076141015	0.210311748006871	0.037328074890177	0.0108	0.004	0.0858	0.0148	0.0462	0.0213	0.0184	0.0302	0.0011	0.0373	0.0422	0.1081	0.0037	0.0435	0.1029	0.019	0.021	0.0042	0.0013	0.0287	0.0201	0.1444	0.0284	0.0984	0.0582	0.0011
21	rs2827453	23769045	0.81	0.384295662080596	0.96	0.241969076141015	0.179799508579506	0.0438235762824547	0.0107	0.0042	0.0866	0.0149	0.0462	0.0209	0.0185	0.0301	0.0011	0.0377	0.0423	0.108	0.0037	0.0438	0.1018	0.0187	0.0212	0.0044	0.0014	0.0286	0.0202	0.1444	0.0285	0.0976	0.0584	0.0013
21	rs2827463	23772097	0.81	0.384295662080596	0.96	0.241969076141015	0.172946963083659	0.0401018709599281	0.0107	0.0042	0.0868	0.0149	0.0462	0.0208	0.0185	0.0301	0.0011	0.0378	0.0423	0.1079	0.0037	0.0439	0.1018	0.0186	0.0212	0.0044	0.0014	0.0285	0.0203	0.1444	0.0286	0.0974	0.0585	0.0013
21	rs2827477	23775972	0.81	0.384295662080596	0.96	0.241969076141015	0.178993928795383	0.0401571546215348	0.0106	0.0042	0.0872	0.0149	0.0461	0.0207	0.0183	0.0301	0.0012	0.0379	0.0422	0.1076	0.0038	0.044	0.1021	0.0184	0.0212	0.0044	0.0014	0.0286	0.0204	0.1444	0.0287	0.097	0.0584	0.0013
21	rs8131347	23783406	0.8	0.433874260405774	0.97	0.212655582583661	0.222244167698147	0.0446319254039357	0.0105	0.0044	0.0865	0.0147	0.0455	0.0209	0.0193	0.0305	0.0011	0.0382	0.0418	0.1065	0.0042	0.0441	0.1022	0.0187	0.0217	0.0045	0.0016	0.0289	0.0205	0.1437	0.0289	0.0963	0.0585	0.0012
21	rs117657095	23784873	0.8	0.433874260405774	0.96	0.241969076141015	0.235612231175351	0.0475721379941489	0.0103	0.0043	0.0867	0.0146	0.0456	0.0211	0.0197	0.0307	0.0011	0.0385	0.0417	0.1064	0.0043	0.0439	0.1026	0.0189	0.022	0.0045	0.0016	0.0289	0.0207	0.1434	0.0289	0.0954	0.0582	0.0012
21	rs2827511	23787195	0.8	0.433874260405774	0.96	0.241969076141015	0.251578676450328	0.0484101843611724	0.0101	0.0043	0.0867	0.0146	0.0456	0.0212	0.0199	0.0307	0.0011	0.0386	0.0417	0.1063	0.0043	0.0439	0.1028	0.019	0.0222	0.0045	0.0016	0.0288	0.0209	0.1433	0.0288	0.095	0.058	0.0011
21	rs13050844	23797794	0.8	0.433874260405774	0.96	0.241969076141015	0.262330888565181	0.0486508057765096	0.0101	0.0042	0.0869	0.0145	0.0457	0.0212	0.0201	0.0308	0.0011	0.0385	0.0417	0.1064	0.0043	0.0438	0.1029	0.0191	0.0223	0.0045	0.0017	0.0288	0.021	0.1433	0.0287	0.0946	0.0578	0.0012
21	rs73220059	23798298	0.8	0.433874260405774	0.96	0.241969076141015	0.261832716408206	0.047155529622295	0.0101	0.0042	0.0869	0.0145	0.0457	0.0212	0.0201	0.0308	0.0011	0.0385	0.0417	0.1064	0.0043	0.0438	0.1029	0.0191	0.0223	0.0045	0.0017	0.0288	0.021	0.1433	0.0287	0.0946	0.0578	0.0012
21	rs2827522	23813668	0.8	0.433874260405774	0.96	0.241969076141015	0.246469822717544	0.0494364340385127	0.01	0.0042	0.0871	0.0147	0.0456	0.0212	0.0201	0.0308	0.0011	0.0384	0.0418	0.1063	0.0043	0.044	0.1027	0.0192	0.0223	0.0045	0.0017	0.0288	0.0211	0.1432	0.0286	0.0945	0.0578	0.0012
21	rs2000621	23814466	0.8	0.433874260405774	0.96	0.241969076141015	0.243980500372365	0.0484702906443168	0.01	0.0042	0.0871	0.0147	0.0456	0.0212	0.0201	0.0308	0.0011	0.0384	0.0418	0.1063	0.0043	0.044	0.1027	0.0191	0.0223	0.0045	0.0017	0.0288	0.0211	0.1431	0.0286	0.0945	0.0578	0.0012
21	rs10482926	23825922	0.8	0.433874260405774	0.96	0.241969076141015	0.236167953625329	0.0473933940621845	0.0099	0.0042	0.0874	0.015	0.0452	0.0212	0.02	0.0311	0.0012	0.0388	0.0419	0.1062	0.0045	0.0443	0.1023	0.0187	0.0225	0.0045	0.002	0.0287	0.0208	0.1429	0.0285	0.0944	0.0576	0.0012
21	rs2017712	23831817	0.8	0.433874260405774	0.96	0.241969076141015	0.234332558943661	0.0482300619421839	0.0099	0.0043	0.0875	0.015	0.045	0.0212	0.02	0.0312	0.0012	0.039	0.0419	0.1062	0.0045	0.0444	0.1021	0.0186	0.0224	0.0045	0.0021	0.0287	0.0208	0.1429	0.0285	0.0944	0.0576	0.0012
21	rs17529567	23841256	0.8	0.433874260405774	0.96	0.241969076141015	0.232420284712745	0.0519501115884336	0.0098	0.0043	0.0876	0.0153	0.0449	0.0213	0.0202	0.0313	0.0013	0.039	0.0419	0.1057	0.0046	0.0446	0.102	0.0187	0.0225	0.0045	0.002	0.0287	0.0208	0.1428	0.0285	0.0942	0.0577	0.0012
21	rs725745	23841677	0.8	0.433874260405774	0.96	0.241969076141015	0.245857123674008	0.0606708402544973	0.0098	0.0043	0.0876	0.0153	0.0449	0.0213	0.0202	0.0314	0.0012	0.039	0.0419	0.1057	0.0045	0.0446	0.102	0.0187	0.0225	0.0045	0.002	0.0287	0.0209	0.1428	0.0285	0.0942	0.0577	0.0011
21	rs73223908	23841848	0.8	0.433874260405774	0.96	0.241969076141015	0.241851660827709	0.0548980311015246	0.0098	0.0043	0.0876	0.0153	0.0448	0.0213	0.0202	0.0314	0.0012	0.039	0.0419	0.1057	0.0045	0.0446	0.102	0.0187	0.0225	0.0045	0.002	0.0287	0.0209	0.1428	0.0285	0.0942	0.0577	0.0011
21	rs73223911	23845968	0.8	0.433874260405774	0.96	0.241969076141015	0.255894815495223	0.067308666105179	0.0096	0.0043	0.0877	0.0158	0.0446	0.0211	0.0203	0.0318	0.0014	0.0395	0.0418	0.1049	0.005	0.0447	0.1016	0.0187	0.0224	0.0046	0.002	0.0291	0.0212	0.1424	0.0275	0.0946	0.0573	0.0013
21	rs62210442	23849359	0.8	0.433874260405774	0.96	0.241969076141015	0.237667728329705	0.0909249139739374	0.0096	0.0043	0.0875	0.016	0.0444	0.021	0.0204	0.0322	0.0015	0.0396	0.0417	0.1046	0.0052	0.0447	0.1013	0.0189	0.0223	0.0046	0.0021	0.0293	0.0215	0.1426	0.0278	0.0938	0.057	0.0014
21	rs976545	23852408	0.8	0.433874260405774	0.96	0.241969076141015	0.243588719182953	0.0781658893693271	0.0096	0.0043	0.0879	0.016	0.0443	0.021	0.0204	0.0322	0.0015	0.0396	0.0417	0.1045	0.0053	0.0447	0.1014	0.0189	0.0223	0.0046	0.0021	0.0294	0.0214	0.1423	0.0278	0.0937	0.057	0.0014
21	rs1073955	23853464	0.8	0.433874260405774	0.95	0.274028283204826	0.242285283781133	0.0891325942349568	0.0096	0.0043	0.088	0.0161	0.0443	0.021	0.0203	0.0322	0.0015	0.0396	0.0417	0.1045	0.0053	0.0447	0.1014	0.0189	0.0223	0.0046	0.0021	0.0294	0.0215	0.1422	0.0278	0.0936	0.057	0.0014
21	rs2827541	23860926	0.8	0.433874260405774	0.95	0.274028283204826	0.246207134853371	0.0893655689929195	0.0096	0.0043	0.0888	0.0162	0.0444	0.0209	0.0202	0.0322	0.0015	0.0393	0.0416	0.1047	0.0053	0.0446	0.1016	0.0189	0.0222	0.0045	0.002	0.0294	0.0215	0.1421	0.0276	0.0932	0.0571	0.0014
21	rs17004187	23865206	0.8	0.433874260405774	0.96	0.241969076141015	0.220264072440694	0.0732976358894361	0.0096	0.0043	0.0889	0.0163	0.0443	0.021	0.0203	0.0322	0.0015	0.0393	0.0417	0.1046	0.0054	0.0446	0.1012	0.019	0.0222	0.0045	0.002	0.0293	0.0216	0.142	0.0277	0.093	0.0569	0.0014
21	rs1501223	23873434	0.8	0.433874260405774	0.96	0.241969076141015	0.186656357311318	0.0735846631205434	0.0097	0.0043	0.0892	0.0165	0.0443	0.0212	0.0205	0.0322	0.0015	0.0394	0.0418	0.1045	0.0057	0.0445	0.1004	0.0194	0.0223	0.0046	0.0021	0.0292	0.0216	0.1419	0.0278	0.0925	0.0566	0.0015
21	rs80268900	23888859	0.8	0.433874260405774	0.96	0.241969076141015	0.155325760442834	0.0518881570009337	0.0097	0.0043	0.0896	0.0167	0.0445	0.0213	0.0208	0.0322	0.0017	0.0394	0.0419	0.1045	0.0059	0.0443	0.0995	0.0196	0.0222	0.0046	0.0023	0.0291	0.0217	0.1418	0.0277	0.0921	0.0561	0.0016
21	rs1405760	23906390	0.8	0.433874260405774	0.94	0.308944172156586	0.138873556697708	0.0550250321670733	0.0098	0.0043	0.0898	0.0168	0.0445	0.0214	0.021	0.0321	0.0017	0.0395	0.042	0.1045	0.006	0.0442	0.099	0.0199	0.0223	0.0046	0.0023	0.029	0.0217	0.1416	0.0276	0.0919	0.0557	0.0017
21	rs7279130	23906594	0.8	0.433874260405774	0.94	0.308944172156586	0.137085258660958	0.0563661621431068	0.0098	0.0043	0.0896	0.0169	0.0445	0.0214	0.021	0.0321	0.0018	0.0393	0.0419	0.1047	0.006	0.0443	0.099	0.0199	0.0223	0.0046	0.0023	0.029	0.0217	0.1416	0.0276	0.0919	0.0557	0.0018
21	rs2827564	23925128	0.79	0.487570276707753	0.94	0.308944172156586	0.0765229052951073	0.0328564964502637	0.0101	0.0047	0.0895	0.0175	0.044	0.0224	0.0216	0.0321	0.0028	0.0396	0.0428	0.1035	0.0063	0.0453	0.0972	0.0201	0.0224	0.0047	0.0027	0.028	0.0219	0.142	0.027	0.0902	0.0547	0.0022
21	rs2827583	23935809	0.79	0.487570276707753	0.94	0.308944172156586	0.0654615435370256	0.024668668750964	0.0101	0.0048	0.0895	0.0176	0.0436	0.022	0.0218	0.0318	0.0029	0.0396	0.0427	0.1045	0.0061	0.0463	0.0969	0.0198	0.0226	0.0046	0.0027	0.0276	0.0216	0.1422	0.0264	0.091	0.0541	0.0023
21	rs117558063	23940547	0.79	0.487570276707753	0.94	0.308944172156586	0.06452369584637	0.022466932682521	0.0101	0.0048	0.0895	0.0176	0.0436	0.022	0.0218	0.0318	0.0029	0.0396	0.0427	0.1045	0.0061	0.0463	0.0969	0.0198	0.0226	0.0046	0.0027	0.0276	0.0216	0.1422	0.0264	0.091	0.0541	0.0023
21	rs138403257	23949057	0.8	0.433874260405774	0.94	0.308944172156586	0.0285185890630163	0.00877685467833528	0.0101	0.005	0.0903	0.0173	0.0437	0.0221	0.0217	0.0315	0.003	0.0394	0.0426	0.1043	0.0061	0.0473	0.0968	0.0198	0.0227	0.0047	0.0027	0.0265	0.0217	0.1422	0.0266	0.0907	0.0537	0.0023
21	rs34445659	23954386	0.8	0.433874260405774	0.94	0.308944172156586	0.0260804645885857	0.00765562443403855	0.0101	0.005	0.0906	0.0172	0.0437	0.0221	0.0217	0.0314	0.003	0.0394	0.0426	0.1042	0.006	0.0476	0.0968	0.0198	0.0228	0.0047	0.0027	0.0263	0.0217	0.1422	0.0267	0.0904	0.0536	0.0024
21	rs2827621	23961778	0.8	0.433874260405774	0.94	0.308944172156586	0.0272909873110301	0.00710123548581896	0.0101	0.0051	0.0907	0.0171	0.0437	0.0222	0.0218	0.0314	0.003	0.0394	0.0426	0.1041	0.006	0.0478	0.0968	0.0198	0.0228	0.0048	0.0027	0.0261	0.0217	0.1423	0.0267	0.0903	0.0536	0.0024
21	rs2827625	23962518	0.8	0.433874260405774	0.93	0.346822133743557	0.0290226471570361	0.00675142240247479	0.0102	0.0051	0.0907	0.0171	0.0437	0.0222	0.0219	0.0314	0.0031	0.0394	0.0426	0.1041	0.006	0.0479	0.0968	0.0198	0.0233	0.0048	0.0027	0.0261	0.0217	0.1414	0.0268	0.0902	0.0536	0.0024
21	rs2827633	23975186	0.8	0.433874260405774	0.93	0.346822133743557	0.0233475026019069	0.00391630693271097	0.0102	0.0052	0.0907	0.0173	0.0439	0.0223	0.0221	0.0307	0.0032	0.0398	0.0432	0.1043	0.006	0.0481	0.0961	0.0198	0.0234	0.0049	0.0025	0.0261	0.0218	0.1411	0.0269	0.0894	0.0534	0.0025
21	rs73235130	23988226	0.8	0.433874260405774	0.93	0.346822133743557	0.0173762540807779	0.00384779053540982	0.0097	0.0057	0.0895	0.0178	0.0443	0.0224	0.023	0.0308	0.0032	0.0408	0.0432	0.1052	0.0057	0.0487	0.0944	0.02	0.0245	0.005	0.0022	0.0264	0.022	0.1376	0.0265	0.0906	0.0529	0.0027
21	rs2827641	23996122	0.8	0.433874260405774	0.93	0.346822133743557	0.0157812875366568	0.00588532865155103	0.0097	0.0058	0.0892	0.0179	0.0444	0.0223	0.0232	0.031	0.0033	0.0407	0.0434	0.1052	0.005	0.049	0.094	0.02	0.0243	0.005	0.0022	0.0266	0.0222	0.1371	0.0267	0.0908	0.0532	0.0027
21	rs2827643	24003142	0.8	0.433874260405774	0.93	0.346822133743557	0.0152649798289618	0.0048280651731465	0.0096	0.0058	0.089	0.018	0.0443	0.0223	0.0234	0.0309	0.0033	0.0406	0.0434	0.1051	0.005	0.0489	0.0939	0.0202	0.0243	0.005	0.0021	0.0266	0.0222	0.1371	0.0267	0.0909	0.0532	0.0027
21	rs2175816	24014010	0.81	0.384295662080596	0.93	0.346822133743557	0.0393399085426238	0.0138184409764091	0.0087	0.0059	0.0854	0.0187	0.0435	0.0221	0.0239	0.0315	0.004	0.041	0.043	0.1066	0.0053	0.0478	0.0939	0.0205	0.0247	0.0053	0.0026	0.0274	0.0225	0.1359	0.0265	0.0926	0.0525	0.0029
21	rs2827649	24019306	0.81	0.384295662080596	0.93	0.346822133743557	0.0409507518502585	0.0138184409764091	0.0087	0.0059	0.0853	0.0187	0.0435	0.0221	0.0239	0.0315	0.004	0.041	0.043	0.1066	0.0053	0.0479	0.0939	0.0205	0.0247	0.0053	0.0026	0.0274	0.0226	0.1359	0.0264	0.0926	0.0525	0.0029
21	rs2827656	24021943	0.81	0.384295662080596	0.93	0.346822133743557	0.0398719199499775	0.0124573857972826	0.0087	0.0059	0.0852	0.0187	0.0437	0.0221	0.0239	0.0316	0.004	0.041	0.0427	0.1064	0.0053	0.0483	0.0937	0.0205	0.0247	0.0053	0.0026	0.0274	0.0226	0.1358	0.0265	0.0925	0.0524	0.003
21	rs12483587	24027256	0.81	0.384295662080596	0.93	0.346822133743557	0.05708659506742	0.0112873007321108	0.0089	0.006	0.0849	0.0188	0.0436	0.0221	0.0241	0.0317	0.0043	0.0413	0.0427	0.1064	0.0054	0.0485	0.0921	0.0207	0.0247	0.0055	0.0027	0.0274	0.0224	0.1354	0.0267	0.0922	0.0528	0.003
21	rs2827671	24027566	0.81	0.384295662080596	0.93	0.346822133743557	0.0577346216202474	0.0112873007321108	0.0089	0.006	0.0849	0.0188	0.0436	0.0221	0.0241	0.0317	0.0043	0.0413	0.0427	0.1064	0.0054	0.0485	0.092	0.0207	0.0247	0.0055	0.0027	0.0274	0.0224	0.1354	0.0267	0.0922	0.0528	0.003
21	rs116866233	24029274	0.81	0.384295662080596	0.93	0.346822133743557	0.055171613878246	0.0135866749403153	0.0089	0.006	0.0849	0.0188	0.0433	0.0221	0.0241	0.0318	0.0043	0.0413	0.0427	0.1065	0.0054	0.0485	0.092	0.0208	0.0247	0.0055	0.0027	0.0274	0.0225	0.1353	0.0268	0.0922	0.0528	0.003
21	rs28640897	24029436	0.81	0.384295662080596	0.92	0.387761932740255	0.0550665011190566	0.0140521706072025	0.0089	0.006	0.0849	0.0188	0.0433	0.0221	0.0241	0.0318	0.0043	0.0413	0.0427	0.1065	0.0054	0.0485	0.092	0.0208	0.0247	0.0055	0.0027	0.0274	0.0225	0.1353	0.0268	0.0923	0.0528	0.003
21	rs144218010	24033847	0.81	0.384295662080596	0.93	0.346822133743557	0.0489862093251596	0.0201633807425613	0.0089	0.0061	0.0847	0.0189	0.0432	0.0221	0.024	0.0319	0.0043	0.0412	0.0427	0.1065	0.0055	0.0486	0.0919	0.0208	0.0247	0.0055	0.0027	0.0274	0.0225	0.1352	0.0269	0.0923	0.0527	0.0031
21	rs117871196	24047912	0.81	0.384295662080596	0.94	0.308944172156586	0.0473383008082481	0.033312189063451	0.0089	0.0062	0.0843	0.0189	0.0429	0.0221	0.0238	0.0325	0.0044	0.041	0.0428	0.1066	0.0055	0.0484	0.0915	0.021	0.0247	0.0055	0.0027	0.0276	0.0228	0.1347	0.0273	0.0925	0.0523	0.0031
21	rs7276939	24048953	0.81	0.384295662080596	0.94	0.308944172156586	0.0479737364315679	0.0271986725655142	0.0089	0.0062	0.0842	0.0189	0.0429	0.0221	0.0237	0.0325	0.0044	0.041	0.0429	0.1066	0.0055	0.0484	0.0914	0.021	0.0247	0.0055	0.0027	0.0276	0.0228	0.1346	0.0273	0.0925	0.0523	0.0031
21	rs34738485	24052491	0.81	0.384295662080596	0.94	0.308944172156586	0.073012520390987	0.0261454331419271	0.0088	0.0069	0.0837	0.0191	0.0427	0.0223	0.0236	0.0321	0.0046	0.0408	0.044	0.1062	0.0056	0.0489	0.0911	0.0194	0.0248	0.0054	0.0027	0.0281	0.0234	0.1349	0.0273	0.0927	0.0519	0.0031
21	rs2827679	24058063	0.83	0.29697514221559	0.94	0.308944172156586	0.139188726782937	0.0496185149648115	0.0091	0.0081	0.0819	0.0186	0.0411	0.0228	0.0233	0.0332	0.0046	0.039	0.0444	0.1048	0.006	0.0492	0.0891	0.0199	0.0246	0.0046	0.0029	0.0288	0.0248	0.1372	0.0268	0.0928	0.054	0.0027
21	rs73235047	24063057	0.83	0.29697514221559	0.94	0.308944172156586	0.166213526132036	0.0579807906303322	0.009	0.0085	0.0814	0.0185	0.041	0.023	0.0232	0.0334	0.0046	0.0383	0.0448	0.1046	0.006	0.0494	0.0885	0.0201	0.0246	0.0043	0.0029	0.0291	0.0254	0.1374	0.0266	0.0925	0.0546	0.0026
21	rs1513732	24071413	0.83	0.29697514221559	0.95	0.274028283204826	0.28899059151642	0.0841447710698921	0.0088	0.0093	0.0806	0.0183	0.0404	0.0233	0.0231	0.0336	0.0046	0.0369	0.0453	0.1043	0.006	0.0492	0.0872	0.0203	0.0244	0.0038	0.0031	0.0296	0.0266	0.1386	0.0263	0.0921	0.0557	0.0026
21	rs117514807	24088049	0.83	0.29697514221559	0.95	0.274028283204826	0.289229331814518	0.0915516510170901	0.0088	0.0093	0.0808	0.0183	0.0404	0.0232	0.0229	0.0336	0.0046	0.0368	0.0453	0.1042	0.0059	0.0491	0.0873	0.0204	0.0244	0.0038	0.003	0.0296	0.0267	0.1387	0.0262	0.092	0.0558	0.0026
21	rs2827688	24091919	0.83	0.29697514221559	0.95	0.274028283204826	0.298622256792763	0.0885125145235343	0.0089	0.0093	0.0809	0.0183	0.0403	0.0233	0.0229	0.0336	0.0046	0.0368	0.0454	0.1042	0.0059	0.049	0.0873	0.0205	0.0244	0.0038	0.003	0.0296	0.0267	0.1389	0.0262	0.0919	0.0559	0.0025
21	rs76837338	24101074	0.83	0.29697514221559	0.95	0.274028283204826	0.310699405867734	0.0922587702781555	0.0089	0.0094	0.081	0.0183	0.0402	0.0234	0.0228	0.0336	0.0046	0.0368	0.0454	0.104	0.0058	0.0489	0.0873	0.0206	0.0244	0.0038	0.003	0.0296	0.0267	0.139	0.0261	0.0918	0.0561	0.0025
21	rs2827697	24102779	0.83	0.29697514221559	0.94	0.308944172156586	0.312388518037308	0.0934420856303372	0.0089	0.0094	0.081	0.0183	0.0402	0.0236	0.0228	0.0336	0.0046	0.0368	0.0454	0.104	0.0059	0.0489	0.0868	0.0206	0.0245	0.004	0.003	0.0296	0.0267	0.139	0.0261	0.0918	0.0561	0.0025
21	rs73339414	24107977	0.83	0.29697514221559	0.94	0.308944172156586	0.34649654934629	0.0814321838693286	0.0089	0.0095	0.0814	0.0182	0.0403	0.024	0.0225	0.0335	0.0046	0.0365	0.0456	0.103	0.0058	0.0485	0.0872	0.0209	0.0245	0.0039	0.003	0.0295	0.0267	0.1392	0.0262	0.0915	0.0568	0.0024
21	rs78899239	24108092	0.83	0.29697514221559	0.94	0.308944172156586	0.346759178211347	0.0807596632599338	0.0089	0.0095	0.0815	0.0182	0.0403	0.024	0.0225	0.0335	0.0046	0.0365	0.0456	0.1028	0.0058	0.0485	0.0872	0.0209	0.0245	0.0039	0.003	0.0295	0.0267	0.1391	0.0262	0.0918	0.0568	0.0024
21	rs79343889	24108921	0.83	0.29697514221559	0.94	0.308944172156586	0.360503713702192	0.0776512785487973	0.0089	0.0095	0.0816	0.0182	0.0403	0.0241	0.0224	0.0335	0.0046	0.0365	0.0457	0.1027	0.0058	0.0484	0.0872	0.0209	0.0245	0.0039	0.003	0.0295	0.0266	0.1391	0.0262	0.0917	0.0569	0.0024
21	rs11088936	24126480	0.83	0.29697514221559	0.94	0.308944172156586	0.476968441636172	0.0748819943490468	0.009	0.0096	0.0821	0.0181	0.0404	0.0244	0.0221	0.0335	0.0045	0.0363	0.0459	0.1017	0.0056	0.0481	0.0876	0.0212	0.0244	0.0036	0.0029	0.0294	0.0266	0.1394	0.0263	0.0916	0.0575	0.0023
21	rs9981577	24129169	0.83	0.29697514221559	0.94	0.308944172156586	0.480859311452074	0.0710181248424649	0.009	0.0096	0.0821	0.0181	0.0404	0.0244	0.022	0.0333	0.0045	0.0363	0.0459	0.102	0.0056	0.048	0.088	0.0213	0.0244	0.0036	0.0029	0.0294	0.0266	0.1394	0.0263	0.0916	0.0574	0.0023
21	rs138179726	24134060	0.83	0.29697514221559	0.94	0.308944172156586	0.474751974004078	0.0769916772619954	0.009	0.0096	0.0821	0.018	0.0402	0.0242	0.022	0.0334	0.0045	0.0363	0.0459	0.1023	0.0056	0.0479	0.0881	0.0214	0.0244	0.0036	0.0029	0.0295	0.0266	0.1394	0.0262	0.0916	0.0573	0.0023
21	rs7275749	24136577	0.83	0.29697514221559	0.94	0.308944172156586	0.48048809221998	0.0800894066322641	0.0089	0.0096	0.0821	0.0179	0.0401	0.0241	0.022	0.0334	0.0045	0.0364	0.0459	0.1025	0.0056	0.0479	0.0881	0.0215	0.0244	0.0036	0.0029	0.0295	0.0266	0.1394	0.0262	0.0917	0.0572	0.0023
21	rs78397989	24149726	0.83	0.29697514221559	0.94	0.308944172156586	0.404340952942715	0.0862792547225027	0.0089	0.0096	0.0823	0.0179	0.04	0.0241	0.022	0.0335	0.0045	0.0362	0.0459	0.1037	0.0056	0.0474	0.0881	0.0214	0.0242	0.0036	0.0029	0.0294	0.0265	0.1395	0.0262	0.0917	0.0569	0.0023
21	rs34688560	24152228	0.83	0.29697514221559	0.94	0.308944172156586	0.406787571276156	0.0867394334356721	0.0089	0.0095	0.0823	0.0179	0.04	0.0241	0.022	0.0335	0.0045	0.0362	0.0459	0.1038	0.0056	0.0474	0.0881	0.0214	0.0242	0.0037	0.0029	0.0294	0.0265	0.1395	0.0262	0.0917	0.057	0.0023
21	rs8133157	24166816	0.83	0.29697514221559	0.94	0.308944172156586	0.308026625314453	0.127103214246606	0.0089	0.0097	0.0832	0.0184	0.0393	0.024	0.0216	0.0337	0.0043	0.0358	0.0462	0.1038	0.0054	0.0469	0.0875	0.0212	0.0235	0.0038	0.0028	0.0292	0.0271	0.1403	0.0262	0.0919	0.0574	0.0025
21	rs1513738	24166844	0.83	0.29697514221559	0.94	0.308944172156586	0.3092625085422	0.12462027839919	0.0089	0.0097	0.0832	0.0184	0.0393	0.0241	0.0216	0.0337	0.0042	0.0359	0.0462	0.1038	0.0054	0.0468	0.0875	0.0212	0.0236	0.0038	0.0028	0.0292	0.0271	0.14	0.0262	0.092	0.0574	0.0025
21	rs75115119	24171208	0.83	0.29697514221559	0.94	0.308944172156586	0.13786788849527	0.12656961955527	0.0089	0.0098	0.0834	0.0183	0.0397	0.0236	0.0216	0.0338	0.0037	0.0359	0.0468	0.1041	0.005	0.0467	0.0866	0.0211	0.0232	0.0041	0.0028	0.0295	0.0273	0.1405	0.0264	0.0916	0.0575	0.0025
21	rs2827726	24185207	0.83	0.29697514221559	0.94	0.308944172156586	0.101986785567335	0.167128792396699	0.009	0.01	0.0835	0.018	0.04	0.0227	0.0215	0.034	0.0032	0.036	0.0473	0.1043	0.0047	0.0467	0.0858	0.021	0.0227	0.0044	0.0028	0.0298	0.0276	0.1412	0.0267	0.0917	0.0576	0.0025
21	rs34365807	24189081	0.83	0.29697514221559	0.94	0.308944172156586	0.105811577141659	0.184832558051395	0.009	0.01	0.0834	0.018	0.04	0.0227	0.0215	0.034	0.0032	0.036	0.0473	0.1043	0.0047	0.0467	0.0858	0.021	0.0227	0.0044	0.0028	0.0298	0.0276	0.1413	0.0267	0.0917	0.0576	0.0025
21	rs7279441	24198815	0.83	0.29697514221559	0.94	0.308944172156586	0.106774776601504	0.160591050923285	0.009	0.0099	0.0831	0.018	0.04	0.0227	0.0215	0.034	0.0033	0.0358	0.0472	0.1044	0.0047	0.0467	0.0858	0.0211	0.0227	0.0044	0.0029	0.0296	0.0275	0.1415	0.0267	0.092	0.0576	0.0025
21	rs117126072	24203995	0.84	0.258953137461488	0.94	0.308944172156586	0.0905022097496186	0.150532852689932	0.009	0.01	0.083	0.0179	0.04	0.0227	0.0214	0.0341	0.0033	0.0357	0.0473	0.1044	0.0047	0.0466	0.0859	0.0211	0.0226	0.0043	0.0028	0.0296	0.0275	0.1415	0.0266	0.092	0.0578	0.0025
21	rs73239157	24209386	0.84	0.258953137461488	0.94	0.308944172156586	0.0972590900843158	0.153287601628678	0.009	0.01	0.0831	0.0179	0.04	0.0227	0.0214	0.0341	0.0033	0.0356	0.0473	0.1045	0.0047	0.0463	0.0862	0.0211	0.0226	0.0042	0.0028	0.0296	0.0274	0.1416	0.0266	0.092	0.058	0.0025
21	rs74580058	24209452	0.84	0.258953137461488	0.94	0.308944172156586	0.0962750294678621	0.149209398880915	0.009	0.01	0.0831	0.0179	0.04	0.0227	0.0214	0.0341	0.0033	0.0356	0.0473	0.1045	0.0047	0.0463	0.0862	0.0211	0.0226	0.0042	0.0028	0.0296	0.0274	0.1416	0.0266	0.092	0.058	0.0025
21	rs62209402	24214617	0.84	0.258953137461488	0.94	0.308944172156586	0.118242479265848	0.161075760449301	0.0088	0.0101	0.0836	0.0174	0.0397	0.0226	0.0214	0.0345	0.0031	0.0352	0.0472	0.1042	0.0046	0.0464	0.0871	0.0211	0.0223	0.0041	0.0028	0.0296	0.0273	0.1425	0.0264	0.0918	0.0586	0.0023
21	rs59761857	24219330	0.84	0.258953137461488	0.93	0.346822133743557	0.111313928004693	0.154623866827518	0.0091	0.0101	0.0848	0.017	0.0392	0.0222	0.0212	0.0339	0.0029	0.0354	0.0473	0.1035	0.0045	0.0464	0.088	0.0208	0.0215	0.0039	0.0025	0.0295	0.0269	0.1445	0.0265	0.0923	0.0588	0.0021
21	rs76409856	24224714	0.85	0.2244882202137	0.93	0.346822133743557	0.136492247762186	0.170580301813617	0.009	0.0102	0.0856	0.0167	0.0387	0.0218	0.021	0.0342	0.0029	0.0351	0.0472	0.103	0.0044	0.0464	0.0888	0.0206	0.0208	0.0037	0.0023	0.0294	0.0266	0.1461	0.0264	0.0927	0.059	0.0019
21	rs7277403	24247191	0.85	0.2244882202137	0.93	0.346822133743557	0.167371843477133	0.195413364884309	0.0091	0.0102	0.0863	0.0165	0.0384	0.0216	0.0208	0.0343	0.0029	0.0351	0.0473	0.1027	0.0044	0.0462	0.0893	0.0204	0.0206	0.0036	0.0021	0.0294	0.0265	0.147	0.0264	0.0928	0.0589	0.0019
21	rs75444876	24254943	0.85	0.2244882202137	0.93	0.346822133743557	0.173880495872821	0.178159147164241	0.0092	0.0103	0.0868	0.0163	0.0385	0.0214	0.0207	0.0343	0.0029	0.0351	0.0473	0.1026	0.0043	0.046	0.0894	0.0203	0.0202	0.0036	0.0021	0.0293	0.0263	0.1475	0.0263	0.0929	0.059	0.0019
21	rs77487247	24265659	0.85	0.2244882202137	0.93	0.346822133743557	0.169525341088309	0.169196738310377	0.0092	0.0103	0.0871	0.0163	0.0386	0.0213	0.0206	0.0343	0.0029	0.0351	0.0473	0.1026	0.0043	0.0459	0.0895	0.0203	0.0201	0.0036	0.0021	0.0293	0.0262	0.1477	0.0263	0.0929	0.0589	0.0019
21	rs74572597	24274239	0.85	0.2244882202137	0.94	0.308944172156586	0.159498950170405	0.140710388880104	0.0093	0.0103	0.0878	0.0162	0.0389	0.0211	0.0205	0.0343	0.0029	0.0351	0.0472	0.1025	0.0044	0.0456	0.0896	0.0202	0.0198	0.0036	0.002	0.0294	0.0258	0.1482	0.026	0.093	0.0589	0.0019
21	rs74685431	24277202	0.85	0.2244882202137	0.94	0.308944172156586	0.164015232706225	0.133208609778231	0.0094	0.0103	0.0885	0.016	0.0389	0.021	0.0204	0.0343	0.0029	0.0351	0.0472	0.1025	0.0044	0.0455	0.0896	0.0201	0.0195	0.0036	0.002	0.0295	0.0254	0.1486	0.0259	0.0931	0.0589	0.002
21	rs2827765	24278597	0.85	0.2244882202137	0.93	0.346822133743557	0.191183037477945	0.123121727008339	0.0095	0.0104	0.0888	0.0159	0.0388	0.0208	0.0203	0.0343	0.0028	0.0351	0.0471	0.1021	0.0044	0.0454	0.0898	0.0201	0.0193	0.0036	0.002	0.0296	0.025	0.1493	0.0259	0.0934	0.0589	0.002
21	rs79998237	24279231	0.85	0.2244882202137	0.92	0.387761932740255	0.18049691791297	0.121105112509789	0.0095	0.0104	0.0887	0.0159	0.0387	0.0208	0.0204	0.0343	0.0028	0.0351	0.0471	0.1023	0.0043	0.0453	0.0898	0.0201	0.0193	0.0036	0.0019	0.0296	0.025	0.1494	0.0259	0.0936	0.0588	0.0019
21	rs61214835	24298015	0.86	0.193417951625055	0.92	0.387761932740255	0.242372059708267	0.16624526045563	0.0095	0.0105	0.0883	0.016	0.0382	0.0204	0.0209	0.0347	0.0025	0.0349	0.047	0.1034	0.0042	0.0446	0.0896	0.0201	0.019	0.0033	0.0016	0.0297	0.025	0.1505	0.026	0.095	0.0583	0.0014
21	rs79605530	24301710	0.86	0.193417951625055	0.92	0.387761932740255	0.244721476458796	0.177055151267119	0.0095	0.0105	0.0883	0.016	0.0382	0.0203	0.0207	0.0348	0.0025	0.0349	0.0469	0.1035	0.0041	0.0446	0.0898	0.02	0.019	0.0033	0.0016	0.0297	0.025	0.1506	0.026	0.0953	0.0582	0.0014
21	rs79405503	24308918	0.86	0.193417951625055	0.92	0.387761932740255	0.248664869327717	0.190971810947648	0.0095	0.0106	0.0883	0.016	0.0382	0.0203	0.0206	0.0349	0.0025	0.0349	0.0469	0.1035	0.0041	0.0446	0.0898	0.02	0.019	0.0033	0.0016	0.0297	0.025	0.1507	0.026	0.0953	0.0582	0.0014
21	rs2827772	24310060	0.86	0.193417951625055	0.92	0.387761932740255	0.25558199865393	0.188917802593623	0.0098	0.0106	0.0882	0.016	0.0382	0.0203	0.0206	0.0349	0.0025	0.0349	0.0469	0.1034	0.0041	0.0445	0.0897	0.02	0.019	0.0033	0.0016	0.0297	0.025	0.1507	0.026	0.0953	0.0582	0.0014
21	rs244168	24315531	0.86	0.193417951625055	0.92	0.387761932740255	0.272124877807514	0.190149301540982	0.0098	0.0106	0.0882	0.016	0.0382	0.0203	0.0205	0.0349	0.0025	0.0349	0.0469	0.1035	0.0041	0.0445	0.0898	0.02	0.0189	0.0033	0.0016	0.0297	0.025	0.1507	0.026	0.0954	0.0582	0.0014
21	rs2827781	24328104	0.86	0.193417951625055	0.92	0.387761932740255	0.264328721921541	0.192207832856813	0.0098	0.0105	0.0883	0.016	0.0382	0.0203	0.0204	0.0349	0.0025	0.0348	0.0472	0.1035	0.004	0.0446	0.0899	0.0199	0.0188	0.0032	0.0015	0.0296	0.025	0.1508	0.0261	0.0955	0.0582	0.0014
21	rs117769369	24331798	0.86	0.193417951625055	0.92	0.387761932740255	0.258944470523121	0.206508097723319	0.0098	0.0105	0.0883	0.016	0.0383	0.0203	0.0204	0.035	0.0024	0.0348	0.0469	0.1036	0.004	0.0446	0.0897	0.0199	0.0188	0.0032	0.0015	0.0296	0.0248	0.1508	0.0264	0.0955	0.0583	0.0013
21	rs80284962	24332263	0.86	0.193417951625055	0.92	0.387761932740255	0.244372627912303	0.202087527088295	0.0098	0.0105	0.0883	0.016	0.0382	0.0203	0.0204	0.035	0.0024	0.0348	0.0469	0.1037	0.004	0.0446	0.0898	0.0199	0.0188	0.0032	0.0015	0.0294	0.0248	0.1508	0.0265	0.0955	0.0583	0.0013
21	rs7280296	24332939	0.86	0.193417951625055	0.91	0.431857736337621	0.244024052995977	0.199053962880584	0.0098	0.0105	0.0883	0.016	0.0382	0.0203	0.0204	0.035	0.0024	0.0348	0.0469	0.1037	0.004	0.0446	0.0898	0.0199	0.0188	0.0032	0.0015	0.0294	0.0248	0.1508	0.0265	0.0955	0.0583	0.0013
21	rs112534666	24337177	0.86	0.193417951625055	0.89	0.529866637543626	0.228579783410398	0.191280562706626	0.0098	0.0105	0.0885	0.016	0.0383	0.0203	0.0204	0.0351	0.0024	0.0348	0.0471	0.1036	0.0039	0.0447	0.0898	0.0198	0.0186	0.0032	0.0015	0.0293	0.0247	0.1508	0.0266	0.0954	0.0583	0.0013
21	rs79376973	24340243	0.86	0.193417951625055	0.89	0.529866637543626	0.226693767393121	0.192620440772348	0.0098	0.0106	0.0886	0.0159	0.0383	0.0203	0.0204	0.0351	0.0024	0.0349	0.0471	0.1035	0.0039	0.0448	0.0898	0.0197	0.0184	0.0033	0.0015	0.0293	0.0247	0.1509	0.0267	0.0954	0.0583	0.0013
21	rs8134185	24354480	0.86	0.193417951625055	0.89	0.529866637543626	0.226986576617726	0.197699099405354	0.0098	0.0106	0.0889	0.0158	0.0383	0.0203	0.0203	0.0352	0.0024	0.035	0.0473	0.1034	0.0038	0.045	0.0899	0.0196	0.0182	0.0033	0.0015	0.0293	0.0247	0.1508	0.0267	0.0952	0.0583	0.0013
21	rs244201	24357124	0.86	0.193417951625055	0.89	0.529866637543626	0.210993974569878	0.178661746574528	0.0096	0.0107	0.0888	0.0158	0.038	0.0202	0.0203	0.0353	0.0022	0.0352	0.0474	0.1037	0.0037	0.0449	0.0905	0.0194	0.0181	0.0033	0.0015	0.0289	0.0245	0.1508	0.0267	0.095	0.0586	0.0012
21	rs244218	24360521	0.86	0.193417951625055	0.89	0.529866637543626	0.201477850189514	0.144610580140629	0.0096	0.0109	0.0886	0.0158	0.038	0.0202	0.0202	0.0357	0.0021	0.0359	0.0478	0.104	0.0036	0.045	0.0906	0.0191	0.018	0.0034	0.0015	0.0285	0.0243	0.1503	0.0267	0.0945	0.0592	0.0012
21	rs28403968	24376914	0.86	0.193417951625055	0.88	0.583941145430028	0.204938270069626	0.155580873835835	0.0096	0.011	0.0885	0.0158	0.038	0.02	0.0202	0.0357	0.0021	0.0359	0.0479	0.104	0.0036	0.0451	0.0903	0.0191	0.0177	0.0034	0.0015	0.0285	0.0247	0.1503	0.0269	0.0945	0.0593	0.0011
21	rs80087715	24395806	0.86	0.193417951625055	0.88	0.583941145430028	0.207913840398472	0.172464271924578	0.0096	0.011	0.0884	0.0157	0.038	0.0197	0.0201	0.0357	0.0021	0.036	0.048	0.104	0.0036	0.0452	0.0903	0.019	0.0176	0.0034	0.0015	0.0285	0.0246	0.1505	0.0269	0.0947	0.0593	0.0012
21	rs117762043	24397171	0.86	0.193417951625055	0.88	0.583941145430028	0.207475906459273	0.173558279992957	0.0096	0.011	0.0884	0.0158	0.0379	0.0196	0.0201	0.0358	0.0021	0.036	0.048	0.1039	0.0036	0.0453	0.0903	0.0189	0.0176	0.0034	0.0015	0.0284	0.0246	0.1506	0.0271	0.0947	0.0593	0.0012
21	rs62208525	24403979	0.86	0.193417951625055	0.88	0.583941145430028	0.20847196491404	0.165167622530946	0.0096	0.011	0.0884	0.0157	0.0379	0.0195	0.0201	0.0358	0.0021	0.036	0.048	0.104	0.0036	0.0453	0.0902	0.0189	0.0175	0.0034	0.0015	0.0284	0.0245	0.1506	0.0271	0.0947	0.0593	0.0012
21	rs2027717	24407465	0.86	0.193417951625055	0.88	0.583941145430028	0.201634417629839	0.151385858353115	0.0097	0.011	0.0884	0.0157	0.0379	0.0194	0.0201	0.0358	0.0021	0.036	0.048	0.104	0.0036	0.0453	0.0902	0.0188	0.0175	0.0034	0.0015	0.0284	0.0245	0.1507	0.0271	0.0948	0.0593	0.0012
21	rs79720182	24412500	0.86	0.193417951625055	0.88	0.583941145430028	0.195540948903376	0.147044299516954	0.0097	0.011	0.0883	0.0157	0.038	0.0194	0.0201	0.0358	0.0021	0.0361	0.0481	0.1039	0.0036	0.0452	0.0902	0.0188	0.0174	0.0034	0.0015	0.0283	0.0245	0.1508	0.0271	0.095	0.0594	0.0012
21	rs113040104	24412633	0.86	0.193417951625055	0.88	0.583941145430028	0.194772346728434	0.146950423744649	0.0097	0.011	0.0884	0.0157	0.038	0.0194	0.0201	0.0358	0.0021	0.0361	0.0481	0.1038	0.0036	0.0452	0.0901	0.0188	0.0174	0.0034	0.0015	0.0283	0.0245	0.1508	0.0271	0.095	0.0594	0.0012
21	rs7282326	24419382	0.86	0.193417951625055	0.9	0.479198205640863	0.166388726883707	0.129873390959153	0.0099	0.011	0.0884	0.0156	0.0386	0.0196	0.0199	0.036	0.0022	0.0363	0.0482	0.1032	0.0035	0.0449	0.0894	0.0179	0.0171	0.0033	0.0016	0.0279	0.0243	0.1515	0.0271	0.096	0.06	0.0014
21	rs57437065	24421847	0.86	0.193417951625055	0.9	0.479198205640863	0.162248193974505	0.129963120222746	0.0099	0.011	0.0884	0.0156	0.0386	0.0196	0.0199	0.036	0.0021	0.0362	0.0482	0.1032	0.0035	0.0449	0.0894	0.0179	0.0171	0.0033	0.0016	0.0279	0.0243	0.1515	0.0271	0.096	0.06	0.0014
21	rs1910994	24430436	0.86	0.193417951625055	0.9	0.479198205640863	0.152346740155846	0.134206170372496	0.0098	0.011	0.0885	0.0156	0.0387	0.0197	0.0199	0.036	0.0021	0.0362	0.0481	0.1033	0.0033	0.0449	0.0892	0.0178	0.0171	0.0033	0.0016	0.0279	0.0243	0.1516	0.0272	0.0958	0.06	0.0014
21	rs117982432	24442736	0.86	0.193417951625055	0.89	0.529866637543626	0.116989408648049	0.123561772776244	0.0099	0.011	0.0887	0.015	0.0388	0.021	0.0201	0.0362	0.0018	0.0361	0.0475	0.103	0.0033	0.0457	0.0887	0.0175	0.0173	0.0033	0.0017	0.0274	0.0241	0.1511	0.0274	0.0961	0.0599	0.0016
21	rs12329726	24447514	0.86	0.193417951625055	0.89	0.529866637543626	0.113307045675389	0.122331128548904	0.0099	0.011	0.0887	0.0149	0.0389	0.0211	0.0201	0.0363	0.0017	0.0361	0.0471	0.103	0.0033	0.0459	0.0887	0.0175	0.0173	0.0033	0.0017	0.0274	0.0241	0.1511	0.0274	0.0962	0.0599	0.0016
21	rs74658387	24455666	0.86	0.193417951625055	0.89	0.529866637543626	0.114395759538553	0.122155699549981	0.0099	0.011	0.0886	0.0149	0.039	0.0213	0.0201	0.0363	0.0017	0.036	0.047	0.1029	0.0033	0.0461	0.0888	0.0175	0.0174	0.0035	0.0017	0.0273	0.024	0.151	0.0275	0.0962	0.0599	0.0016
21	rs2827835	24457005	0.86	0.193417951625055	0.89	0.529866637543626	0.107123930326613	0.114959484431824	0.0099	0.011	0.0884	0.015	0.0391	0.0214	0.02	0.0363	0.0017	0.036	0.0471	0.1029	0.0033	0.0462	0.0887	0.0175	0.0177	0.0035	0.0017	0.0273	0.0241	0.151	0.0275	0.0959	0.0597	0.0016
21	rs10482933	24457235	0.86	0.193417951625055	0.89	0.529866637543626	0.108148588453195	0.115388302334708	0.0099	0.011	0.0884	0.015	0.0391	0.0214	0.02	0.0364	0.0017	0.036	0.0471	0.1029	0.0033	0.0462	0.0887	0.0175	0.0176	0.0035	0.0017	0.0273	0.0241	0.1511	0.0275	0.0959	0.0597	0.0016
21	rs74660554	24461563	0.86	0.193417951625055	0.89	0.529866637543626	0.107123930326613	0.110535943064983	0.0099	0.011	0.0878	0.0152	0.0393	0.0215	0.0201	0.0365	0.0017	0.036	0.0472	0.1029	0.0033	0.0464	0.0885	0.0176	0.0178	0.0035	0.0017	0.0273	0.0242	0.1511	0.0275	0.0956	0.0597	0.0016
21	rs12151983	24461871	0.86	0.193417951625055	0.89	0.529866637543626	0.107635503829467	0.109692882487051	0.0099	0.011	0.0878	0.0152	0.0393	0.0215	0.0201	0.0365	0.0017	0.036	0.0472	0.1029	0.0033	0.0464	0.0885	0.0176	0.0178	0.0035	0.0017	0.0273	0.0242	0.1511	0.0275	0.0956	0.0597	0.0016
21	rs1506002	24463774	0.86	0.193417951625055	0.91	0.431857736337621	0.112141744424938	0.111466161670666	0.0099	0.011	0.0877	0.0151	0.0393	0.0216	0.0199	0.0365	0.0017	0.036	0.0472	0.1029	0.0033	0.0465	0.0885	0.0176	0.0178	0.0035	0.0017	0.0274	0.0242	0.1511	0.0275	0.0956	0.0597	0.0016
21	rs198118	24465655	0.86	0.193417951625055	0.9	0.479198205640863	0.111341460947542	0.112229464650784	0.0099	0.011	0.0877	0.0151	0.0393	0.0216	0.0199	0.0365	0.0017	0.0359	0.0472	0.1029	0.0033	0.0465	0.0885	0.0176	0.0179	0.0035	0.0017	0.0274	0.0242	0.1511	0.0275	0.0956	0.0597	0.0016
21	rs198123	24468555	0.86	0.193417951625055	0.89	0.529866637543626	0.109888001977961	0.113420772579383	0.0099	0.011	0.0877	0.0151	0.0393	0.0216	0.0199	0.0365	0.0017	0.0359	0.0472	0.1029	0.0033	0.0465	0.0885	0.0176	0.0179	0.0035	0.0017	0.0273	0.0242	0.151	0.0275	0.0956	0.0597	0.0016
21	rs7281508	24476081	0.86	0.193417951625055	0.88	0.583941145430028	0.0912540654217185	0.13675774220584	0.0099	0.011	0.0877	0.0151	0.0395	0.0216	0.02	0.0364	0.0017	0.0359	0.0472	0.1026	0.0033	0.0464	0.0883	0.0177	0.0179	0.0035	0.0017	0.0273	0.0245	0.1509	0.0275	0.0954	0.0594	0.0016
21	rs198084	24488182	0.86	0.193417951625055	0.88	0.583941145430028	0.0628273348570122	0.158078914483586	0.0102	0.011	0.088	0.0153	0.0397	0.0213	0.0202	0.0362	0.0018	0.036	0.0471	0.102	0.0033	0.0465	0.0881	0.0181	0.0183	0.0034	0.0018	0.0271	0.0247	0.1512	0.0281	0.0944	0.0585	0.0018
21	rs613425	24498338	0.86	0.193417951625055	0.87	0.641494868499257	0.060692519286861	0.130142647632455	0.011	0.0108	0.0886	0.0159	0.04	0.0208	0.0212	0.0358	0.0019	0.036	0.0472	0.0996	0.0035	0.0475	0.0866	0.0193	0.0188	0.0035	0.002	0.0264	0.0245	0.1536	0.0297	0.0912	0.0562	0.0024
21	rs59297843	24505503	0.86	0.193417951625055	0.87	0.641494868499257	0.0679859281349822	0.142377154684142	0.0111	0.0107	0.0886	0.016	0.0401	0.0208	0.0213	0.0359	0.0019	0.036	0.0472	0.0994	0.0035	0.0475	0.0864	0.0194	0.0189	0.0035	0.002	0.0264	0.0246	0.1537	0.0299	0.0908	0.0559	0.0024
21	rs2827912	24521970	0.86	0.193417951625055	0.87	0.641494868499257	0.0781638918270453	0.157501188250261	0.0112	0.0107	0.0886	0.016	0.0401	0.0209	0.0215	0.0361	0.002	0.036	0.0472	0.0991	0.0036	0.0475	0.0861	0.0195	0.019	0.0036	0.002	0.0264	0.0248	0.1538	0.0301	0.0903	0.0555	0.0025
21	rs13048887	24535814	0.85	0.2244882202137	0.87	0.641494868499257	0.0845589972820535	0.179567655713298	0.0112	0.0108	0.0887	0.0158	0.0402	0.021	0.0216	0.0362	0.0019	0.0361	0.0473	0.0991	0.0036	0.0473	0.0861	0.0193	0.0191	0.0035	0.002	0.0263	0.025	0.154	0.0304	0.0899	0.0551	0.0025
21	rs117153854	24555995	0.85	0.2244882202137	0.87	0.641494868499257	0.0963001833203858	0.192001641399464	0.0112	0.0108	0.0887	0.0158	0.0402	0.021	0.0217	0.0363	0.0019	0.0361	0.0472	0.0994	0.0036	0.0472	0.0858	0.0192	0.0191	0.0035	0.002	0.0262	0.0251	0.1541	0.0305	0.0898	0.055	0.0025
21	rs198093	24557861	0.85	0.2244882202137	0.87	0.641494868499257	0.102587631125694	0.194791540756906	0.0112	0.0108	0.089	0.0158	0.0402	0.021	0.0217	0.0363	0.0019	0.0358	0.0472	0.0995	0.0036	0.0471	0.0858	0.0192	0.0191	0.0035	0.0021	0.0262	0.0251	0.1541	0.0305	0.0897	0.055	0.0025
21	rs13050076	24559098	0.85	0.2244882202137	0.87	0.641494868499257	0.100120094618522	0.195932062599051	0.0112	0.0108	0.089	0.0158	0.0402	0.0211	0.0217	0.0363	0.0019	0.0358	0.0472	0.0994	0.0036	0.0471	0.0858	0.0192	0.0191	0.0035	0.002	0.0262	0.0251	0.1541	0.0305	0.0897	0.055	0.0025
21	rs10211945	24563993	0.85	0.2244882202137	0.87	0.641494868499257	0.0968293680749678	0.204083351998169	0.0112	0.0108	0.089	0.0159	0.0402	0.0212	0.0217	0.0363	0.002	0.0357	0.0473	0.0993	0.0036	0.0472	0.0857	0.019	0.0195	0.0035	0.002	0.0262	0.0252	0.1543	0.0305	0.0897	0.0545	0.0025
21	rs117427996	24565925	0.85	0.2244882202137	0.87	0.641494868499257	0.0961995926783538	0.208306422178862	0.0112	0.0108	0.0891	0.0159	0.0403	0.0212	0.0218	0.0363	0.0019	0.0357	0.0472	0.0993	0.0036	0.0472	0.0857	0.0191	0.0195	0.0035	0.002	0.0262	0.0252	0.1543	0.0306	0.0897	0.0544	0.0025
21	rs1870464	24572913	0.85	0.2244882202137	0.87	0.641494868499257	0.10597173423824	0.223527313617888	0.0113	0.0108	0.0894	0.0158	0.0405	0.0213	0.0218	0.0363	0.0019	0.0357	0.0472	0.0989	0.0036	0.0472	0.0856	0.0192	0.0197	0.0035	0.0021	0.0262	0.0252	0.1546	0.0308	0.0896	0.0535	0.0025
21	rs35314923	24577828	0.85	0.2244882202137	0.87	0.641494868499257	0.106105313391046	0.222443922311406	0.0113	0.0108	0.0894	0.0158	0.0405	0.0213	0.0218	0.0363	0.0019	0.0357	0.0472	0.0989	0.0037	0.0472	0.0856	0.0192	0.0197	0.0035	0.0021	0.0262	0.0252	0.1546	0.0308	0.0895	0.0535	0.0025
21	rs7280898	24591647	0.85	0.2244882202137	0.87	0.641494868499257	0.107635503829467	0.226352149273201	0.0113	0.0108	0.0894	0.0159	0.0405	0.0212	0.0217	0.0363	0.0019	0.0357	0.0472	0.0989	0.0038	0.0472	0.0857	0.0191	0.0198	0.0035	0.0022	0.0262	0.0252	0.1548	0.0308	0.0893	0.0534	0.0025
21	rs2827958	24593303	0.85	0.2244882202137	0.87	0.641494868499257	0.107662470602826	0.226243288321223	0.0113	0.0108	0.0894	0.0159	0.0405	0.0212	0.0217	0.0363	0.0019	0.0357	0.0472	0.0989	0.0038	0.0472	0.0857	0.0191	0.0198	0.0035	0.0022	0.0262	0.0252	0.1548	0.0308	0.0893	0.0534	0.0025
21	rs75697072	24603755	0.85	0.2244882202137	0.87	0.641494868499257	0.109016148950278	0.225699239170223	0.0112	0.0107	0.0893	0.0159	0.0405	0.0212	0.022	0.0362	0.0019	0.0357	0.0472	0.0988	0.0038	0.0472	0.0857	0.0191	0.0198	0.0035	0.0022	0.0262	0.0253	0.1548	0.0308	0.0893	0.0534	0.0025
21	rs11700835	24609476	0.85	0.2244882202137	0.87	0.641494868499257	0.10698955677365	0.230063521109758	0.0112	0.0107	0.0893	0.0159	0.0405	0.0212	0.022	0.0362	0.0019	0.0357	0.0472	0.0988	0.0038	0.0472	0.0857	0.0191	0.0198	0.0035	0.0022	0.0262	0.0253	0.1548	0.0308	0.0892	0.0534	0.0025
21	rs80064171	24625161	0.85	0.2244882202137	0.85	0.767309033253442	0.114479772125081	0.233574384272801	0.0113	0.0107	0.0897	0.0159	0.0407	0.0216	0.0218	0.0358	0.0018	0.0357	0.0473	0.0991	0.0038	0.0464	0.0857	0.0192	0.0198	0.0036	0.0022	0.026	0.0255	0.1549	0.0312	0.088	0.0535	0.0026
21	rs1903161	24625576	0.85	0.2244882202137	0.83	0.907803730152893	0.10926092358617	0.236218764368775	0.0113	0.0107	0.0898	0.0159	0.0408	0.0216	0.0218	0.0359	0.0018	0.0357	0.0473	0.0992	0.0038	0.0463	0.0857	0.0192	0.0198	0.0036	0.0021	0.026	0.0256	0.1549	0.0312	0.088	0.0535	0.0024
21	rs75075256	24628544	0.85	0.2244882202137	0.83	0.907803730152893	0.112058792538599	0.24801148331801	0.0113	0.0104	0.0899	0.0159	0.0406	0.0216	0.0219	0.0362	0.0018	0.0358	0.0475	0.0983	0.0037	0.0465	0.0868	0.0193	0.0196	0.0036	0.0021	0.0256	0.0259	0.155	0.0314	0.0871	0.0533	0.0025
21	rs1893648	24630555	0.85	0.2244882202137	0.82	0.983693090035176	0.138401604108095	0.275023972571688	0.0114	0.0099	0.0902	0.0159	0.0407	0.0228	0.022	0.0364	0.0019	0.0363	0.048	0.0969	0.0036	0.0465	0.088	0.0196	0.0194	0.0036	0.002	0.0249	0.0265	0.1555	0.0319	0.0853	0.0518	0.0027
21	rs118149961	24632780	0.85	0.2244882202137	0.82	0.983693090035176	0.142843966022561	0.281065738439562	0.0114	0.0099	0.0901	0.016	0.0407	0.0228	0.0221	0.0362	0.0019	0.0363	0.048	0.0968	0.0036	0.0465	0.0881	0.0196	0.0194	0.0036	0.002	0.0249	0.0266	0.1556	0.032	0.0852	0.0517	0.0028
21	rs17572439	24638617	0.85	0.2244882202137	0.82	0.983693090035176	0.156608085182281	0.286678328200725	0.0114	0.0099	0.09	0.016	0.0407	0.0229	0.0221	0.0362	0.0019	0.0362	0.048	0.0967	0.0035	0.0465	0.0884	0.0197	0.0193	0.0036	0.002	0.0248	0.0268	0.1557	0.0321	0.085	0.0516	0.0028
21	rs1531321	24639297	0.85	0.2244882202137	0.82	0.983693090035176	0.157319405169206	0.281998811628189	0.0114	0.0098	0.0899	0.016	0.0408	0.0229	0.0221	0.0362	0.0019	0.0363	0.0481	0.0967	0.0035	0.0465	0.0883	0.0198	0.0193	0.0036	0.002	0.0248	0.0268	0.1557	0.0321	0.0849	0.0516	0.0028
21	rs75765072	24640053	0.85	0.2244882202137	0.82	0.983693090035176	0.154083152554614	0.281765454544118	0.0114	0.0098	0.0899	0.016	0.0408	0.0229	0.0221	0.0362	0.0019	0.0363	0.0481	0.0967	0.0035	0.0465	0.0883	0.0198	0.0193	0.0036	0.002	0.0248	0.0268	0.1557	0.0321	0.0849	0.0516	0.0028
21	rs2828004	24646748	0.85	0.2244882202137	0.82	0.983693090035176	0.154686928669481	0.275603154425905	0.0115	0.0096	0.0901	0.0162	0.0412	0.0228	0.0214	0.0368	0.0019	0.0367	0.0484	0.0965	0.0036	0.0467	0.0885	0.0197	0.0186	0.0035	0.0021	0.0243	0.0268	0.1563	0.0322	0.0843	0.0514	0.0029
21	rs117604033	24651596	0.84	0.258953137461488	0.82	0.983693090035176	0.16121399595686	0.289379659456013	0.0115	0.0096	0.0902	0.0163	0.0414	0.0227	0.0211	0.0371	0.0019	0.0368	0.0485	0.0965	0.0036	0.0467	0.0885	0.0197	0.0182	0.0035	0.0021	0.0241	0.0267	0.1566	0.0322	0.084	0.0513	0.0029
21	rs2156384	24652281	0.84	0.258953137461488	0.82	0.983693090035176	0.169773490411879	0.284803699847686	0.0115	0.0096	0.0902	0.0163	0.0414	0.0227	0.0211	0.0371	0.0019	0.0368	0.0485	0.0965	0.0036	0.0467	0.0886	0.0197	0.0182	0.0035	0.0021	0.0241	0.0267	0.1567	0.0323	0.084	0.0513	0.0029
21	rs117770678	24652678	0.84	0.258953137461488	0.82	0.983693090035176	0.169065053152054	0.28749965602549	0.0115	0.0096	0.0903	0.0163	0.0414	0.0227	0.0211	0.0371	0.0019	0.0368	0.0485	0.0964	0.0036	0.0467	0.0885	0.0197	0.0182	0.0035	0.0021	0.0241	0.0267	0.1567	0.0323	0.084	0.0513	0.0029
21	rs71329908	24653289	0.84	0.258953137461488	0.83	0.907803730152893	0.168181933033531	0.290909901413091	0.0115	0.0096	0.0903	0.0163	0.0414	0.0227	0.0211	0.0371	0.0019	0.0368	0.0486	0.0964	0.0036	0.0467	0.0885	0.0197	0.0182	0.0035	0.0021	0.0241	0.0267	0.1567	0.0323	0.084	0.0513	0.0029
21	rs2828011	24653516	0.85	0.2244882202137	0.83	0.907803730152893	0.174276330250622	0.289497283324238	0.0115	0.0096	0.0901	0.0163	0.0414	0.023	0.0211	0.0371	0.0019	0.0368	0.0485	0.0967	0.0036	0.0467	0.0885	0.0196	0.0181	0.0035	0.0021	0.0241	0.0267	0.1566	0.0323	0.084	0.0513	0.0029
21	rs2828015	24659437	0.85	0.2244882202137	0.83	0.907803730152893	0.180827813608436	0.290085620434842	0.0115	0.0095	0.0905	0.0162	0.0416	0.023	0.021	0.0372	0.0019	0.0369	0.0487	0.0964	0.0036	0.0468	0.0879	0.0196	0.0181	0.0034	0.0021	0.0241	0.0267	0.1567	0.0324	0.0838	0.0511	0.0029
21	rs117658081	24667308	0.84	0.258953137461488	0.83	0.907803730152893	0.18411882989758	0.326641386353349	0.0114	0.0092	0.0897	0.0169	0.0422	0.0223	0.0213	0.0378	0.0019	0.0379	0.0494	0.094	0.0038	0.0466	0.0871	0.0205	0.0174	0.0031	0.0026	0.0239	0.0261	0.1544	0.0341	0.0854	0.0519	0.003
21	rs13048918	24667678	0.84	0.258953137461488	0.83	0.907803730152893	0.18426754366976	0.322381424346669	0.0114	0.0092	0.0897	0.0169	0.0422	0.0223	0.0213	0.0378	0.0019	0.0379	0.0494	0.094	0.0038	0.0465	0.0871	0.0205	0.0174	0.0031	0.0026	0.0239	0.0261	0.1544	0.0342	0.0854	0.0519	0.003
21	rs9978896	24675268	0.84	0.258953137461488	0.83	0.907803730152893	0.219852799453236	0.304074540956439	0.0114	0.0092	0.0895	0.017	0.0424	0.0222	0.0213	0.0379	0.0019	0.038	0.0496	0.0934	0.0038	0.0466	0.087	0.0206	0.0174	0.003	0.0027	0.0242	0.0261	0.1539	0.0344	0.0856	0.052	0.003
21	rs11087868	24676994	0.84	0.258953137461488	0.82	0.983693090035176	0.216659631338197	0.30240449305306	0.0114	0.0093	0.0895	0.017	0.0424	0.0221	0.0213	0.0379	0.0019	0.038	0.0497	0.0934	0.0038	0.0465	0.0868	0.0206	0.0175	0.003	0.0027	0.0242	0.0261	0.1538	0.0344	0.0858	0.0519	0.0029
21	rs984550	24680450	0.84	0.258953137461488	0.82	0.983693090035176	0.199526579196599	0.30634543409516	0.0114	0.0093	0.0895	0.017	0.0424	0.022	0.0213	0.038	0.0019	0.038	0.0499	0.0933	0.0038	0.0464	0.0865	0.0206	0.0176	0.003	0.0027	0.0242	0.0261	0.1537	0.0346	0.0858	0.0519	0.0028
21	rs13052177	24682270	0.84	0.258953137461488	0.82	0.983693090035176	0.203203886617005	0.306225787468141	0.0115	0.0093	0.0895	0.017	0.0425	0.022	0.0213	0.038	0.0019	0.0379	0.0499	0.0933	0.0038	0.0464	0.0865	0.0206	0.0176	0.003	0.0027	0.0242	0.0261	0.1537	0.0346	0.0859	0.0519	0.0028
21	rs2828046	24683731	0.84	0.258953137461488	0.82	0.983693090035176	0.197353957328746	0.311743930993851	0.0115	0.0093	0.0896	0.017	0.0425	0.022	0.0213	0.038	0.0019	0.0379	0.0499	0.0934	0.0038	0.0464	0.0865	0.0206	0.0176	0.003	0.0027	0.0242	0.0261	0.1536	0.0346	0.0859	0.0519	0.0028
21	rs2828053	24689362	0.84	0.258953137461488	0.82	0.983693090035176	0.184490743832165	0.318380003416938	0.0115	0.0093	0.0897	0.017	0.0425	0.0219	0.0212	0.038	0.0019	0.0379	0.0499	0.0934	0.0038	0.0463	0.0864	0.0206	0.0176	0.003	0.0027	0.0242	0.026	0.1535	0.0346	0.0859	0.0519	0.0028
21	rs2828063	24696231	0.83	0.29697514221559	0.82	0.983693090035176	0.348547781290271	0.239094288042462	0.0116	0.0092	0.0889	0.0185	0.042	0.0211	0.0207	0.0386	0.0017	0.0382	0.0486	0.0933	0.0035	0.0445	0.0897	0.0205	0.0182	0.0024	0.0034	0.0229	0.0246	0.1533	0.0341	0.0883	0.0534	0.0028
21	rs2828064	24696254	0.83	0.29697514221559	0.82	0.983693090035176	0.472479164087205	0.279435143471736	0.0121	0.0092	0.0879	0.0187	0.0418	0.0216	0.0206	0.0395	0.0017	0.0375	0.0485	0.0931	0.0035	0.0442	0.0908	0.0206	0.0185	0.0024	0.0034	0.0229	0.0246	0.1521	0.0341	0.0885	0.0535	0.0028
21	rs35743227	24697395	0.84	0.258953137461488	0.82	0.983693090035176	0.255403339925957	0.173757448789393	0.0119	0.0094	0.0898	0.0172	0.0416	0.0198	0.0194	0.0388	0.0015	0.0381	0.0496	0.0913	0.0026	0.044	0.097	0.0187	0.0188	0.0023	0.0032	0.0219	0.023	0.1566	0.0322	0.0902	0.0528	0.0021
21	rs973372	24697989	0.84	0.258953137461488	0.82	0.983693090035176	0.288608826123576	0.147608008188016	0.0119	0.0094	0.0899	0.0171	0.0416	0.0198	0.0194	0.0388	0.0015	0.0381	0.0496	0.0912	0.0026	0.044	0.0972	0.0187	0.0188	0.0023	0.0032	0.022	0.023	0.1568	0.0322	0.0903	0.0528	0.0021
21	rs56314582	24703836	0.84	0.258953137461488	0.82	0.983693090035176	0.300958864231046	0.16624526045563	0.0118	0.0094	0.0901	0.0172	0.0415	0.0199	0.0196	0.0387	0.0014	0.0386	0.0496	0.0911	0.0026	0.044	0.0972	0.0187	0.0189	0.0023	0.0032	0.0219	0.0229	0.1564	0.0321	0.0903	0.0526	0.0021
21	rs200676	24707092	0.84	0.258953137461488	0.82	0.983693090035176	0.330619881983191	0.148832041487617	0.0118	0.0094	0.0901	0.0172	0.0414	0.02	0.0197	0.0387	0.0014	0.0387	0.0496	0.0911	0.0026	0.044	0.0972	0.0187	0.0189	0.0023	0.0032	0.0219	0.0228	0.1563	0.0322	0.0903	0.0526	0.0021
21	rs2828074	24710202	0.84	0.258953137461488	0.82	0.983693090035176	0.339496449708549	0.137215233806753	0.0118	0.0094	0.0902	0.0172	0.0413	0.02	0.0197	0.0386	0.0014	0.0387	0.0496	0.0909	0.0026	0.0441	0.0971	0.0186	0.019	0.0023	0.0032	0.0222	0.0228	0.1563	0.0322	0.0903	0.0527	0.002
21	rs2828076	24712398	0.84	0.258953137461488	0.82	0.983693090035176	0.332621864407258	0.139142797431966	0.0117	0.0094	0.09	0.0172	0.0414	0.02	0.0197	0.0388	0.0014	0.0387	0.0497	0.0906	0.0026	0.0443	0.0976	0.0184	0.019	0.0024	0.0032	0.0222	0.0229	0.1563	0.0322	0.0904	0.0526	0.002
21	rs118156117	24719961	0.84	0.258953137461488	0.82	0.983693090035176	0.345866659743728	0.140895232117075	0.0115	0.0094	0.0901	0.0169	0.0413	0.02	0.0197	0.0389	0.0014	0.0386	0.0498	0.0901	0.0026	0.0444	0.0979	0.0184	0.0189	0.0024	0.0032	0.0221	0.023	0.1566	0.0322	0.0905	0.0526	0.002
21	rs55991138	24720611	0.84	0.258953137461488	0.82	0.983693090035176	0.349285646245838	0.140710388880104	0.0115	0.0094	0.0902	0.0169	0.0413	0.02	0.0197	0.0389	0.0014	0.0386	0.0498	0.09	0.0026	0.0445	0.098	0.0184	0.0189	0.0024	0.0032	0.0221	0.023	0.1566	0.0323	0.0905	0.0526	0.002
21	rs375980	24726646	0.84	0.258953137461488	0.82	0.983693090035176	0.361147187136644	0.151101331023699	0.0114	0.0094	0.0902	0.0168	0.0412	0.0201	0.0197	0.0391	0.0014	0.0386	0.0498	0.0898	0.0026	0.0446	0.098	0.0183	0.0188	0.0024	0.0032	0.0221	0.0231	0.1568	0.0323	0.0907	0.0525	0.002
21	rs1354479	24729963	0.84	0.258953137461488	0.82	0.983693090035176	0.375725865244495	0.158464482425801	0.0114	0.0094	0.0904	0.0167	0.041	0.0201	0.0196	0.0392	0.0014	0.0384	0.0499	0.0889	0.0026	0.0445	0.0985	0.0182	0.0188	0.0024	0.0032	0.0221	0.023	0.1576	0.0322	0.091	0.0523	0.002
21	rs56094728	24733359	0.84	0.258953137461488	0.82	0.983693090035176	0.365128272276347	0.157212607074504	0.0111	0.0095	0.0905	0.0168	0.0411	0.02	0.0196	0.0395	0.0014	0.0384	0.0498	0.0889	0.0026	0.0445	0.0989	0.0181	0.0188	0.0023	0.0031	0.0221	0.0227	0.1577	0.0321	0.0908	0.0522	0.002
21	rs2828086	24734484	0.84	0.258953137461488	0.83	0.907803730152893	0.373211978667141	0.157597423766489	0.0111	0.0095	0.0905	0.0168	0.0411	0.02	0.0196	0.0395	0.0014	0.0385	0.0498	0.089	0.0026	0.0445	0.099	0.0181	0.0188	0.0023	0.0031	0.0221	0.0226	0.1578	0.0321	0.0908	0.0522	0.002
21	rs200687	24739422	0.84	0.258953137461488	0.83	0.907803730152893	0.371903799342641	0.151575649842152	0.011	0.0095	0.091	0.0168	0.0409	0.0199	0.0196	0.0396	0.0013	0.0384	0.0499	0.0887	0.0026	0.0445	0.0993	0.018	0.0188	0.0023	0.0031	0.0222	0.0223	0.1581	0.032	0.091	0.0522	0.0019
21	rs10482936	24740555	0.84	0.258953137461488	0.83	0.907803730152893	0.319344163406084	0.158175275208145	0.011	0.0094	0.091	0.0168	0.0407	0.0198	0.0195	0.0395	0.0013	0.0384	0.0501	0.0887	0.0025	0.0445	0.0996	0.0179	0.0188	0.0023	0.003	0.0221	0.0223	0.1581	0.0319	0.0912	0.0523	0.0019
21	rs80179150	24743719	0.84	0.258953137461488	0.83	0.907803730152893	0.340432458073079	0.13859106180516	0.011	0.0094	0.0913	0.0166	0.0401	0.0194	0.0191	0.0394	0.0012	0.0384	0.0507	0.0888	0.0024	0.0446	0.1005	0.0176	0.0187	0.0023	0.0028	0.0219	0.0223	0.1579	0.0317	0.0919	0.0527	0.0019
21	rs73332136	24744822	0.84	0.258953137461488	0.85	0.767309033253442	0.359860828999776	0.13960318846122	0.011	0.0094	0.0913	0.0166	0.04	0.0193	0.019	0.0394	0.0012	0.0384	0.0508	0.0889	0.0024	0.0447	0.1006	0.0176	0.0187	0.0023	0.0028	0.0219	0.0223	0.1579	0.0317	0.092	0.0528	0.0019
21	rs13048835	24745070	0.84	0.258953137461488	0.85	0.767309033253442	0.353146127408864	0.13859106180516	0.011	0.0094	0.0913	0.0166	0.04	0.0193	0.019	0.0394	0.0012	0.0384	0.0508	0.0888	0.0024	0.0447	0.1007	0.0176	0.0187	0.0023	0.0028	0.0219	0.0223	0.1579	0.0317	0.092	0.0528	0.0019
21	rs2828092	24745658	0.84	0.258953137461488	0.85	0.767309033253442	0.340796822314723	0.133752393892403	0.011	0.0094	0.0913	0.0166	0.0399	0.0193	0.0189	0.0394	0.0012	0.0384	0.0508	0.0889	0.0022	0.0447	0.1008	0.0176	0.0187	0.0023	0.0028	0.0219	0.0223	0.1581	0.0315	0.0921	0.0528	0.0019
21	rs117312848	24747746	0.84	0.258953137461488	0.85	0.767309033253442	0.311642726413827	0.120842998952587	0.011	0.0094	0.0914	0.0167	0.0399	0.0193	0.0189	0.0394	0.0012	0.0383	0.0508	0.0889	0.0022	0.0447	0.1011	0.0175	0.0187	0.0023	0.0027	0.0218	0.0223	0.158	0.031	0.0924	0.053	0.0018
21	rs9981191	24751435	0.85	0.2244882202137	0.85	0.767309033253442	0.319142875920493	0.110198422038498	0.011	0.0094	0.0914	0.0167	0.0399	0.0193	0.0189	0.0394	0.0012	0.0383	0.0509	0.0889	0.0022	0.0447	0.1013	0.0175	0.0187	0.0023	0.0026	0.0218	0.0222	0.158	0.0307	0.0926	0.0531	0.0018
21	rs2221409	24768444	0.85	0.2244882202137	0.85	0.767309033253442	0.245026943378513	0.0428508550264692	0.0114	0.0096	0.0911	0.0174	0.0401	0.0192	0.0184	0.039	0.0014	0.0385	0.0521	0.087	0.0023	0.0455	0.1025	0.0166	0.0187	0.0025	0.002	0.0216	0.0209	0.1571	0.03	0.0939	0.0541	0.0019
21	rs117086796	24774973	0.85	0.2244882202137	0.85	0.767309033253442	0.239517491209571	0.0404895755339638	0.0114	0.0097	0.0911	0.0175	0.0402	0.0191	0.0183	0.039	0.0014	0.0385	0.0522	0.0871	0.0023	0.0455	0.1026	0.0163	0.0187	0.0025	0.0018	0.0215	0.0208	0.1572	0.03	0.0941	0.0541	0.0019
21	rs75442120	24776137	0.85	0.2244882202137	0.85	0.767309033253442	0.237324460036812	0.0406562476859755	0.0115	0.0097	0.0912	0.0175	0.0402	0.0191	0.018	0.039	0.0014	0.0385	0.0522	0.0871	0.0023	0.0455	0.1026	0.0163	0.0187	0.0025	0.0018	0.0215	0.0208	0.1572	0.03	0.0942	0.0541	0.0019
21	rs76523946	24779993	0.85	0.2244882202137	0.85	0.767309033253442	0.241505070507579	0.0407118733980016	0.0115	0.0097	0.0911	0.0175	0.0403	0.0191	0.018	0.039	0.0014	0.0385	0.0523	0.0871	0.0023	0.0456	0.1027	0.0162	0.0187	0.0025	0.0017	0.0215	0.0208	0.1572	0.03	0.0941	0.0541	0.0019
21	rs62208167	24785228	0.85	0.2244882202137	0.85	0.767309033253442	0.285896555809643	0.0454468228168755	0.0116	0.0097	0.091	0.0175	0.0403	0.0191	0.0179	0.0391	0.0014	0.0384	0.0524	0.0871	0.0023	0.0459	0.1029	0.0159	0.0188	0.0025	0.0016	0.0212	0.0207	0.1574	0.03	0.0943	0.0541	0.0018
21	rs2828114	24785506	0.85	0.2244882202137	0.85	0.767309033253442	0.286276398928375	0.0455637695856857	0.0116	0.0097	0.091	0.0175	0.0403	0.0191	0.0179	0.0391	0.0014	0.0384	0.0524	0.0871	0.0023	0.0459	0.1029	0.0159	0.0188	0.0025	0.0016	0.0212	0.0207	0.1574	0.03	0.0943	0.0541	0.0018
21	rs2828126	24788972	0.85	0.2244882202137	0.85	0.767309033253442	0.285754184233917	0.045739439008876	0.0116	0.0097	0.091	0.0175	0.0403	0.0191	0.0179	0.0391	0.0014	0.0384	0.0524	0.0871	0.0023	0.0459	0.1029	0.0159	0.0188	0.0025	0.0016	0.0212	0.0207	0.1574	0.03	0.0943	0.0541	0.0018
21	rs11701294	24796972	0.86	0.193417951625055	0.85	0.767309033253442	0.225107903533522	0.0183999281530763	0.0119	0.0096	0.0911	0.0172	0.0411	0.0185	0.0178	0.0387	0.0015	0.0384	0.0526	0.085	0.0022	0.046	0.1033	0.0158	0.019	0.0034	0.0018	0.0202	0.02	0.1569	0.0296	0.0968	0.0541	0.0022
21	rs9980911	24797450	0.86	0.193417951625055	0.85	0.767309033253442	0.218621560799673	0.0221724280172916	0.0119	0.0096	0.091	0.0173	0.0412	0.0184	0.0179	0.0386	0.0015	0.0385	0.0527	0.0848	0.0023	0.046	0.1033	0.0157	0.019	0.0034	0.0018	0.0201	0.0199	0.1569	0.0296	0.097	0.054	0.0022
21	rs76313625	24804929	0.86	0.193417951625055	0.85	0.767309033253442	0.220840577006836	0.0199237199002915	0.0119	0.0096	0.091	0.0173	0.0412	0.0184	0.0179	0.0386	0.0015	0.0385	0.0527	0.0847	0.0023	0.046	0.1034	0.0157	0.0191	0.0034	0.0018	0.0201	0.0199	0.1569	0.0296	0.097	0.0542	0.0022
21	rs200705	24809444	0.85	0.2244882202137	0.86	0.702596200902853	0.224816447230967	0.00580004494164779	0.0119	0.0102	0.0897	0.0173	0.0414	0.0179	0.0186	0.0379	0.0017	0.0395	0.0535	0.0845	0.0024	0.0473	0.1032	0.0156	0.0193	0.0034	0.0019	0.0196	0.0192	0.1557	0.0291	0.0976	0.0541	0.0022
21	rs2828147	24810196	0.85	0.2244882202137	0.86	0.702596200902853	0.280372213267481	0.00128720316956829	0.0119	0.0105	0.0888	0.0182	0.0414	0.0181	0.0189	0.0381	0.0017	0.0399	0.0537	0.0848	0.0024	0.0479	0.1032	0.0152	0.0194	0.0034	0.0019	0.0193	0.0184	0.1555	0.0287	0.0974	0.0539	0.0022
21	rs73224507	24810754	0.85	0.2244882202137	0.86	0.702596200902853	0.27625526815392	0.000740097489462766	0.0118	0.0108	0.0886	0.0183	0.0414	0.0178	0.019	0.0378	0.0017	0.0402	0.0536	0.0855	0.0025	0.0482	0.1029	0.0151	0.0196	0.0035	0.002	0.019	0.0179	0.1551	0.0284	0.0978	0.0539	0.0022
21	rs2828152	24811335	0.85	0.2244882202137	0.86	0.702596200902853	0.303795155699017	0.00081712651979571	0.0118	0.011	0.0884	0.0184	0.0415	0.0176	0.0191	0.0377	0.0017	0.0404	0.0537	0.0858	0.0025	0.0483	0.1029	0.0151	0.0196	0.0035	0.002	0.0188	0.0177	0.1549	0.0283	0.0979	0.0541	0.0022
21	rs74389169	24819301	0.85	0.2244882202137	0.87	0.641494868499257	0.285327297294852	0.00147096667397565	0.0118	0.0111	0.0886	0.0185	0.0416	0.0175	0.0192	0.0373	0.0018	0.0406	0.0536	0.0858	0.0026	0.0486	0.1023	0.0149	0.0194	0.0036	0.002	0.0191	0.0176	0.1549	0.028	0.0983	0.054	0.0022
21	rs200673	24819676	0.85	0.2244882202137	0.86	0.702596200902853	0.305808623015878	0.00225580778728023	0.0118	0.0112	0.0886	0.0185	0.0416	0.0175	0.0192	0.0373	0.0018	0.0406	0.0536	0.0857	0.0026	0.0486	0.1023	0.0147	0.0194	0.0036	0.002	0.0191	0.0176	0.1549	0.028	0.0983	0.0542	0.0022
21	rs73224520	24821922	0.85	0.2244882202137	0.85	0.767309033253442	0.288942856095741	0.00202108480483968	0.0118	0.0112	0.0886	0.0185	0.0417	0.0175	0.0192	0.0373	0.0018	0.0406	0.0536	0.0857	0.0026	0.0485	0.1022	0.0147	0.0193	0.0036	0.002	0.0191	0.0176	0.1549	0.028	0.0983	0.0542	0.0022
21	rs111436800	24828677	0.85	0.2244882202137	0.84	0.835693000351761	0.278356432123817	0.00386485833969723	0.0118	0.0113	0.0888	0.0185	0.042	0.0175	0.0192	0.0371	0.0018	0.0407	0.0534	0.0857	0.0026	0.0485	0.102	0.0146	0.0192	0.0036	0.0019	0.0193	0.0175	0.1547	0.0282	0.0983	0.0545	0.0022
21	rs2828169	24831180	0.85	0.2244882202137	0.84	0.835693000351761	0.262376202459491	0.00652336745166556	0.0118	0.0113	0.089	0.0186	0.0432	0.0174	0.0192	0.037	0.0019	0.0407	0.0531	0.0849	0.0026	0.0484	0.1019	0.0145	0.0192	0.0036	0.0019	0.0193	0.0175	0.1546	0.0282	0.0983	0.0547	0.0022
21	rs2828172	24836166	0.85	0.2244882202137	0.84	0.835693000351761	0.24081271142214	0.014868401034638	0.0119	0.0113	0.0895	0.0187	0.0447	0.0176	0.0192	0.0368	0.0021	0.041	0.052	0.0845	0.0029	0.0482	0.1013	0.0138	0.019	0.0039	0.002	0.0192	0.0172	0.1529	0.0284	0.0986	0.0564	0.0023
21	rs118149822	24838986	0.85	0.2244882202137	0.84	0.835693000351761	0.228537777495648	0.0200433765327634	0.0119	0.0113	0.0895	0.0187	0.0447	0.0175	0.0192	0.0366	0.0021	0.0411	0.052	0.0844	0.0029	0.0483	0.1013	0.0137	0.0189	0.0039	0.002	0.0192	0.0172	0.153	0.0284	0.0985	0.0566	0.0023
21	rs8129998	24844175	0.85	0.2244882202137	0.83	0.907803730152893	0.249457699884853	0.0377572290299167	0.0119	0.0114	0.0895	0.0187	0.0448	0.0174	0.0192	0.0365	0.0021	0.0411	0.052	0.0844	0.0029	0.0484	0.1013	0.0137	0.0189	0.0039	0.002	0.0191	0.0172	0.153	0.0284	0.0984	0.0567	0.0023
21	rs74416209	24848379	0.85	0.2244882202137	0.83	0.907803730152893	0.237453153521935	0.0339242677573713	0.0118	0.0113	0.0895	0.0187	0.0448	0.0174	0.0192	0.0364	0.0021	0.0412	0.0521	0.0843	0.0029	0.0483	0.1014	0.0136	0.0188	0.0039	0.0019	0.0192	0.0172	0.1531	0.0281	0.0984	0.0569	0.0023
21	rs80057894	24863644	0.85	0.2244882202137	0.83	0.907803730152893	0.242936520302616	0.0340780870354446	0.0119	0.0113	0.0894	0.0188	0.0449	0.0174	0.0193	0.0361	0.0022	0.0413	0.0522	0.0842	0.003	0.0482	0.1016	0.0135	0.0187	0.0039	0.0019	0.0192	0.0171	0.1534	0.0278	0.0985	0.0571	0.0023
21	rs62208225	24868422	0.85	0.2244882202137	0.83	0.907803730152893	0.265878137716825	0.0489523179733826	0.0118	0.0113	0.0894	0.0188	0.0449	0.0175	0.0193	0.0359	0.0022	0.0413	0.0523	0.0842	0.003	0.048	0.1017	0.0135	0.0186	0.004	0.0019	0.0192	0.017	0.1535	0.0276	0.0986	0.0573	0.0023
21	rs78565777	24879624	0.85	0.2244882202137	0.83	0.907803730152893	0.291047199179878	0.0417189648434239	0.0119	0.0113	0.0893	0.0189	0.0449	0.0175	0.0194	0.0358	0.0023	0.0413	0.0523	0.0841	0.003	0.0479	0.1019	0.0134	0.0186	0.004	0.0019	0.0193	0.017	0.1536	0.0273	0.0987	0.0575	0.0023
21	rs13050346	24884337	0.85	0.2244882202137	0.83	0.907803730152893	0.34116138866089	0.0608033889332652	0.0119	0.0113	0.0892	0.0189	0.0449	0.0175	0.0194	0.0358	0.0023	0.0413	0.0523	0.0841	0.003	0.0478	0.1019	0.0134	0.0186	0.004	0.0019	0.0193	0.0171	0.1536	0.0271	0.0987	0.0576	0.0023
21	rs17665906	24904530	0.84	0.258953137461488	0.83	0.907803730152893	0.351345373137778	0.0386221989422555	0.0117	0.0112	0.0893	0.0194	0.0446	0.0178	0.02	0.0355	0.0023	0.0415	0.0522	0.0854	0.0032	0.0473	0.1017	0.0137	0.0187	0.0039	0.0019	0.0196	0.0173	0.1525	0.0262	0.0978	0.0582	0.0021
21	rs8130754	24904907	0.84	0.258953137461488	0.82	0.983693090035176	0.349918742955147	0.0366354534572784	0.0117	0.0112	0.0893	0.0194	0.0446	0.0178	0.02	0.0355	0.0023	0.0415	0.0522	0.0854	0.0032	0.0473	0.1017	0.0137	0.0187	0.0039	0.0019	0.0196	0.0173	0.1525	0.0262	0.0978	0.0582	0.0021
21	rs118048269	24908850	0.84	0.258953137461488	0.82	0.983693090035176	0.340276363846252	0.0299895715503581	0.0117	0.0113	0.0893	0.0194	0.0446	0.0178	0.02	0.0356	0.0023	0.0416	0.0521	0.0854	0.0032	0.0473	0.1017	0.0137	0.0188	0.0039	0.0019	0.0196	0.0173	0.1525	0.0262	0.0978	0.0582	0.0021
21	rs34749777	24910219	0.84	0.258953137461488	0.82	0.983693090035176	0.340224340688233	0.0219632108936365	0.0117	0.0113	0.0892	0.0194	0.0446	0.0178	0.0201	0.0356	0.0023	0.0416	0.0522	0.0855	0.0032	0.0471	0.1017	0.0137	0.0188	0.004	0.0018	0.0196	0.0175	0.1524	0.0262	0.0978	0.058	0.0021
21	rs192053889	24915966	0.84	0.258953137461488	0.82	0.983693090035176	0.340692697621358	0.0278026392690001	0.0117	0.0114	0.0891	0.0194	0.0446	0.0179	0.0203	0.0356	0.0023	0.0416	0.0521	0.0855	0.0032	0.047	0.1017	0.0137	0.0188	0.004	0.0018	0.0196	0.0175	0.1522	0.0262	0.0978	0.0579	0.0021
21	rs77305203	24918038	0.84	0.258953137461488	0.82	0.983693090035176	0.346181530478644	0.0289339893107652	0.0117	0.0114	0.0891	0.0194	0.0446	0.0179	0.0203	0.0356	0.0023	0.0416	0.0521	0.0855	0.0032	0.047	0.1017	0.0137	0.0188	0.004	0.0018	0.0196	0.0175	0.1522	0.0262	0.0978	0.0579	0.0021
21	rs78331859	24925997	0.84	0.258953137461488	0.82	0.983693090035176	0.367614263714558	0.0420006674665008	0.0117	0.0115	0.0889	0.0194	0.0448	0.0179	0.0205	0.0357	0.0023	0.0417	0.0522	0.0856	0.0032	0.0469	0.1017	0.0137	0.0189	0.0041	0.0017	0.0196	0.0175	0.152	0.0263	0.0978	0.0577	0.002
21	rs9977144	24926579	0.84	0.258953137461488	0.82	0.983693090035176	0.378907791771943	0.0475125237901663	0.0118	0.0115	0.0888	0.0194	0.0447	0.0179	0.0205	0.0356	0.0024	0.0417	0.0522	0.0855	0.0032	0.0469	0.1017	0.0137	0.0188	0.0042	0.0018	0.0197	0.0175	0.152	0.0263	0.0976	0.0577	0.002
21	rs2155629	24931831	0.84	0.258953137461488	0.82	0.983693090035176	0.298185219318354	0.0346965539143187	0.0118	0.0114	0.0888	0.0194	0.0446	0.018	0.0205	0.0355	0.0024	0.0416	0.0517	0.0859	0.0032	0.0467	0.1017	0.0136	0.0188	0.0043	0.0018	0.0197	0.0175	0.1521	0.0266	0.0976	0.0576	0.002
21	rs2408740	24939320	0.84	0.258953137461488	0.82	0.983693090035176	0.309410990111473	0.0479305133119256	0.0112	0.0117	0.0888	0.0195	0.0451	0.0183	0.0211	0.0356	0.0024	0.0429	0.0519	0.086	0.0031	0.0463	0.1026	0.0138	0.019	0.0042	0.0016	0.0195	0.0175	0.1504	0.0266	0.097	0.0571	0.0018
21	rs2828267	24944018	0.84	0.258953137461488	0.82	0.983693090035176	0.390989236613075	0.0752440170072701	0.0114	0.0118	0.0886	0.0196	0.045	0.0183	0.0213	0.0357	0.0028	0.0432	0.0519	0.0856	0.0031	0.0461	0.1028	0.0138	0.0192	0.0041	0.0016	0.0194	0.0174	0.15	0.0266	0.0968	0.0571	0.0017
21	rs62219049	24947514	0.84	0.258953137461488	0.83	0.907803730152893	0.402468338010213	0.0620018437431966	0.0116	0.0118	0.0889	0.0197	0.045	0.0184	0.0214	0.0357	0.0029	0.0434	0.0519	0.0852	0.0032	0.046	0.1024	0.014	0.0194	0.0041	0.0016	0.0193	0.0174	0.1493	0.0266	0.0966	0.0571	0.0018
21	rs146900622	24952472	0.84	0.258953137461488	0.83	0.907803730152893	0.39924410674613	0.0375423738205009	0.0116	0.0118	0.0891	0.0198	0.045	0.0186	0.0216	0.0356	0.0031	0.0437	0.0518	0.0849	0.0033	0.046	0.1017	0.0142	0.0197	0.0042	0.0017	0.0193	0.0174	0.1484	0.0268	0.0964	0.0572	0.0018
21	rs35460186	24952905	0.84	0.258953137461488	0.83	0.907803730152893	0.409698963559576	0.0463861150393925	0.0116	0.0118	0.0892	0.0199	0.045	0.0186	0.0216	0.0356	0.0031	0.0437	0.0518	0.0849	0.0033	0.046	0.1017	0.0142	0.0198	0.0042	0.0017	0.0193	0.0174	0.1483	0.0268	0.0963	0.0572	0.0018
21	rs73228394	24966766	0.84	0.258953137461488	0.83	0.907803730152893	0.353411344253295	0.0707352835858344	0.0118	0.0116	0.0887	0.0196	0.0446	0.0192	0.0226	0.0354	0.003	0.0447	0.0512	0.0849	0.0036	0.046	0.1004	0.015	0.0201	0.0042	0.0018	0.0191	0.0177	0.1474	0.0271	0.0961	0.0573	0.0019
21	rs73895730	24972022	0.84	0.258953137461488	0.83	0.907803730152893	0.304727350743801	0.0478109234966715	0.0119	0.0115	0.0884	0.0195	0.0446	0.0194	0.0226	0.0354	0.003	0.045	0.0511	0.0849	0.0037	0.046	0.1001	0.0152	0.0201	0.0042	0.0018	0.0191	0.0178	0.1472	0.0272	0.0961	0.0573	0.0019
21	rs62220297	24979646	0.84	0.258953137461488	0.84	0.835693000351761	0.281312448882657	0.0536349935677788	0.0119	0.0115	0.0882	0.0194	0.0445	0.0194	0.0226	0.0354	0.0031	0.0452	0.051	0.0848	0.0038	0.046	0.0998	0.0154	0.0201	0.0043	0.0019	0.0191	0.0178	0.1471	0.0271	0.0961	0.0573	0.002
21	rs76669363	24985583	0.84	0.258953137461488	0.85	0.767309033253442	0.279808883335254	0.0664115023068583	0.012	0.0115	0.088	0.0194	0.0445	0.0195	0.0227	0.0351	0.0031	0.0452	0.0507	0.0849	0.0039	0.0459	0.0996	0.0155	0.0201	0.0044	0.0019	0.019	0.0178	0.1476	0.0271	0.0961	0.0573	0.002
21	rs1018748	24986699	0.84	0.258953137461488	0.85	0.767309033253442	0.283906809138491	0.0708059500299208	0.012	0.0115	0.088	0.0193	0.0445	0.0195	0.0227	0.0351	0.0031	0.0453	0.0507	0.0848	0.0039	0.0459	0.0996	0.0155	0.0201	0.0044	0.002	0.019	0.0178	0.1476	0.027	0.0961	0.0573	0.002
21	rs117459954	24995127	0.84	0.258953137461488	0.85	0.767309033253442	0.283481403389576	0.0460916741760272	0.0116	0.0116	0.0882	0.0196	0.0446	0.0204	0.0225	0.035	0.0032	0.0458	0.0509	0.0848	0.004	0.0449	0.1009	0.0154	0.0202	0.0045	0.0021	0.0191	0.0178	0.1473	0.0272	0.094	0.0569	0.0021
21	rs2828339	24996403	0.84	0.258953137461488	0.85	0.767309033253442	0.304481889672098	0.051085675261764	0.0116	0.0116	0.0882	0.0196	0.0446	0.0205	0.0225	0.035	0.0032	0.0458	0.0509	0.0848	0.004	0.0449	0.101	0.0154	0.0202	0.0046	0.0021	0.0191	0.0178	0.1473	0.0272	0.0939	0.0569	0.0021
21	rs169476	25014133	0.84	0.258953137461488	0.85	0.767309033253442	0.309311998218825	0.0389488455233696	0.0116	0.0116	0.0882	0.0197	0.0445	0.0205	0.0225	0.035	0.0033	0.0459	0.0508	0.0847	0.0041	0.0446	0.1005	0.0155	0.0203	0.0047	0.0021	0.0194	0.0178	0.1472	0.0273	0.0939	0.0569	0.0022
21	rs1514419	25016636	0.84	0.258953137461488	0.84	0.835693000351761	0.304727350743801	0.0566231882187791	0.0116	0.0116	0.0882	0.0196	0.0445	0.0205	0.0225	0.035	0.0033	0.0459	0.0507	0.0848	0.0041	0.0445	0.1005	0.0155	0.0203	0.0047	0.0021	0.0195	0.0179	0.1472	0.0273	0.094	0.057	0.0022
21	rs2828384	25028796	0.84	0.258953137461488	0.84	0.835693000351761	0.284285234612535	0.035686195080302	0.0114	0.0115	0.088	0.0198	0.0445	0.0208	0.0225	0.0349	0.0032	0.0465	0.0509	0.0845	0.0039	0.0445	0.0996	0.0156	0.0203	0.0045	0.0022	0.019	0.018	0.1474	0.0275	0.0943	0.0571	0.0022
21	rs118071608	25032264	0.84	0.258953137461488	0.84	0.835693000351761	0.276581553105533	0.0338730656623439	0.0114	0.0115	0.088	0.0198	0.0445	0.0208	0.0225	0.0349	0.0032	0.0465	0.0509	0.0845	0.0039	0.0445	0.0995	0.0156	0.0203	0.0045	0.0022	0.019	0.018	0.1474	0.0275	0.0943	0.0571	0.0022
21	rs2828391	25033866	0.84	0.258953137461488	0.84	0.835693000351761	0.272633558062196	0.0337707680328617	0.0114	0.0115	0.0879	0.0199	0.0445	0.0208	0.0225	0.0349	0.0032	0.0465	0.0509	0.0845	0.0039	0.0445	0.0995	0.0157	0.0203	0.0045	0.0022	0.019	0.018	0.1474	0.0275	0.0943	0.0571	0.0022
21	rs1514416	25052229	0.84	0.258953137461488	0.84	0.835693000351761	0.227950145420154	0.00934001547333486	0.0114	0.0114	0.0872	0.0202	0.0448	0.0209	0.0221	0.0351	0.0032	0.0466	0.0509	0.0844	0.004	0.0447	0.0983	0.016	0.0205	0.005	0.0023	0.0189	0.0182	0.1483	0.0275	0.0938	0.0567	0.0022
21	rs62220361	25053233	0.85	0.2244882202137	0.84	0.835693000351761	0.174492460007706	0.013096657248813	0.0113	0.0114	0.0849	0.0205	0.0449	0.0211	0.0215	0.0354	0.0031	0.047	0.0511	0.0845	0.0042	0.0454	0.097	0.0165	0.0208	0.0058	0.0026	0.019	0.0186	0.1492	0.0279	0.0913	0.0569	0.0024
21	rs13052008	25055193	0.85	0.2244882202137	0.84	0.835693000351761	0.20446442869477	0.00492488694129684	0.0116	0.0111	0.0833	0.0206	0.0448	0.0211	0.0212	0.0356	0.003	0.0474	0.0515	0.0839	0.0043	0.0453	0.0969	0.0167	0.0208	0.0061	0.0027	0.019	0.019	0.1502	0.0289	0.0904	0.0562	0.0025
21	rs73232612	25055899	0.85	0.2244882202137	0.84	0.835693000351761	0.211315453063286	0.00496390360833858	0.0116	0.0111	0.0831	0.0206	0.0447	0.0211	0.0212	0.0357	0.003	0.0475	0.0515	0.0838	0.0043	0.0452	0.0969	0.0168	0.0208	0.0062	0.0028	0.019	0.019	0.1504	0.029	0.0902	0.0561	0.0025
21	rs1514415	25059030	0.86	0.193417951625055	0.84	0.835693000351761	0.203046629270683	0.00371271820601335	0.0115	0.011	0.0826	0.0205	0.0446	0.0212	0.0211	0.0358	0.0029	0.0478	0.0515	0.0839	0.0044	0.0451	0.0975	0.0169	0.0208	0.0063	0.0028	0.019	0.019	0.1504	0.029	0.0901	0.0558	0.0026
21	rs116934363	25062025	0.86	0.193417951625055	0.84	0.835693000351761	0.180423433020236	0.0022304272980958	0.0115	0.011	0.0822	0.0204	0.0446	0.0214	0.0209	0.0357	0.003	0.0479	0.0515	0.0839	0.0045	0.045	0.0977	0.0172	0.0207	0.0063	0.0029	0.019	0.0191	0.1507	0.0291	0.09	0.0556	0.0026
21	rs2828431	25067822	0.85	0.2244882202137	0.84	0.835693000351761	0.150621956339038	0.00231995385091221	0.0116	0.0109	0.0804	0.0199	0.0444	0.022	0.0203	0.0353	0.0031	0.0482	0.0516	0.0834	0.0047	0.045	0.0977	0.0183	0.0202	0.0064	0.0031	0.019	0.0195	0.152	0.0295	0.0894	0.0554	0.0027
21	rs2828435	25070036	0.85	0.2244882202137	0.84	0.835693000351761	0.154250728303413	0.00246457724321632	0.0116	0.0109	0.0804	0.0199	0.0444	0.022	0.0203	0.0353	0.0031	0.0482	0.0516	0.0834	0.0047	0.0452	0.0979	0.0183	0.0202	0.0064	0.0031	0.019	0.0195	0.152	0.0295	0.089	0.0554	0.0027
21	rs62220391	25071096	0.85	0.2244882202137	0.84	0.835693000351761	0.153714864516889	0.00266958007594206	0.0116	0.0109	0.0803	0.02	0.0443	0.0221	0.0203	0.0353	0.0031	0.0481	0.0516	0.0835	0.0047	0.0453	0.098	0.0183	0.0202	0.0064	0.0031	0.019	0.0195	0.152	0.0295	0.089	0.0554	0.0027
21	rs75215616	25074021	0.85	0.2244882202137	0.84	0.835693000351761	0.160286533511115	0.00275410673569419	0.0116	0.011	0.0802	0.02	0.0441	0.0222	0.0204	0.0352	0.0031	0.048	0.0515	0.0837	0.0047	0.0453	0.0981	0.0184	0.0201	0.0064	0.0031	0.019	0.0195	0.1521	0.0295	0.089	0.0554	0.0027
21	rs2828443	25075551	0.85	0.2244882202137	0.83	0.907803730152893	0.166003427534864	0.00289820185035787	0.0116	0.011	0.0802	0.02	0.0439	0.0222	0.0204	0.0352	0.0031	0.048	0.0515	0.0837	0.0047	0.0453	0.0982	0.0184	0.0201	0.0064	0.0031	0.019	0.0195	0.1521	0.0295	0.0889	0.0555	0.0027
21	rs8131375	25075618	0.86	0.193417951625055	0.83	0.907803730152893	0.149763923420319	0.00288361109680833	0.0116	0.011	0.0802	0.0199	0.0439	0.0222	0.0204	0.0349	0.003	0.0481	0.0515	0.0849	0.0047	0.0453	0.0982	0.0184	0.0201	0.0063	0.003	0.0189	0.0195	0.152	0.0294	0.0888	0.0552	0.0027
21	rs17004418	25078330	0.86	0.193417951625055	0.83	0.907803730152893	0.137460587327629	0.00753325145155703	0.0116	0.011	0.0801	0.0199	0.0439	0.0222	0.0204	0.0349	0.003	0.048	0.0515	0.0849	0.0047	0.0453	0.0982	0.0184	0.0201	0.0063	0.003	0.0189	0.0195	0.152	0.0294	0.0888	0.0552	0.0027
21	rs117535822	25079242	0.86	0.193417951625055	0.83	0.907803730152893	0.135217851157683	0.00947676515857021	0.0116	0.011	0.0801	0.0199	0.0439	0.0222	0.0204	0.0349	0.003	0.048	0.0515	0.0849	0.0047	0.0453	0.0982	0.0184	0.0201	0.0063	0.003	0.0189	0.0195	0.152	0.0294	0.0888	0.0552	0.0027
21	rs204425	25089699	0.86	0.193417951625055	0.83	0.907803730152893	0.0818533042283131	0.00269759498794566	0.0114	0.0109	0.0791	0.0198	0.0449	0.0224	0.0201	0.0348	0.0029	0.0479	0.0513	0.0859	0.0046	0.0459	0.0973	0.0195	0.0197	0.006	0.003	0.0188	0.0195	0.1532	0.0295	0.0887	0.0543	0.0026
21	rs2828454	25091082	0.86	0.193417951625055	0.83	0.907803730152893	0.0612169627830254	0.00333891531445739	0.0113	0.0108	0.0784	0.0197	0.0455	0.0226	0.0199	0.0347	0.0028	0.0476	0.0513	0.0868	0.0045	0.0465	0.0965	0.0203	0.0193	0.0058	0.0029	0.0187	0.0194	0.1541	0.0295	0.0885	0.0536	0.0025
21	rs58228721	25091738	0.85	0.2244882202137	0.83	0.907803730152893	0.0314821507282797	0.0045065585482473	0.0109	0.0107	0.0769	0.0194	0.0466	0.0227	0.0192	0.0346	0.0026	0.0469	0.0513	0.0885	0.0044	0.0482	0.0956	0.022	0.019	0.0055	0.0028	0.0186	0.0192	0.1544	0.0298	0.0878	0.0527	0.0032
21	rs79685705	25091777	0.85	0.2244882202137	0.83	0.907803730152893	0.0298191951370272	0.00441425683276658	0.0109	0.0107	0.0769	0.0193	0.0468	0.0227	0.0192	0.0346	0.0026	0.0469	0.0511	0.0887	0.0044	0.0486	0.0956	0.022	0.019	0.0055	0.0028	0.0183	0.0192	0.1544	0.0298	0.0878	0.0527	0.0032
21	rs17004421	25092171	0.84	0.258953137461488	0.83	0.907803730152893	0.0443675747175744	0.00439591961157866	0.0107	0.0105	0.0764	0.0188	0.0475	0.0227	0.0185	0.0348	0.0023	0.0469	0.0512	0.0899	0.0042	0.0494	0.0952	0.0225	0.0186	0.0052	0.0026	0.0177	0.019	0.1553	0.03	0.0877	0.0527	0.0032
21	rs35431741	25092756	0.83	0.29697514221559	0.83	0.907803730152893	0.0620471224114175	0.0150066731474359	0.0103	0.0101	0.0762	0.0181	0.0485	0.0229	0.0176	0.0348	0.002	0.0466	0.0511	0.0908	0.0039	0.0505	0.0956	0.0233	0.0182	0.0048	0.0024	0.018	0.0185	0.1561	0.0304	0.0878	0.0522	0.0028
21	rs764971	25093900	0.82	0.338707801994422	0.83	0.907803730152893	0.0744764601891316	0.0167520334009652	0.0102	0.0098	0.0769	0.018	0.0489	0.0232	0.0174	0.035	0.0018	0.0465	0.0511	0.091	0.0037	0.0509	0.0954	0.0235	0.0181	0.0047	0.0023	0.018	0.0183	0.1563	0.0306	0.0873	0.052	0.0026
21	rs2828463	25097968	0.81	0.384295662080596	0.83	0.907803730152893	0.0787601455206389	0.0147995039598228	0.0103	0.0098	0.077	0.0179	0.0498	0.0232	0.0173	0.035	0.0018	0.0466	0.051	0.091	0.0035	0.051	0.0953	0.0236	0.0181	0.0046	0.0022	0.018	0.0183	0.156	0.0305	0.0875	0.0516	0.0026
21	rs1016917	25099624	0.81	0.384295662080596	0.83	0.907803730152893	0.0805664249714003	0.0120815705501823	0.0103	0.0098	0.077	0.0179	0.0498	0.0232	0.0172	0.035	0.0017	0.0466	0.0509	0.0912	0.0035	0.0511	0.0953	0.0236	0.0181	0.0046	0.0022	0.018	0.0183	0.156	0.0305	0.0876	0.0516	0.0026
21	rs2828468	25100718	0.81	0.384295662080596	0.83	0.907803730152893	0.0770455803580835	0.00934001547333486	0.0102	0.0097	0.077	0.0177	0.0497	0.0231	0.0172	0.0351	0.0017	0.0467	0.0509	0.0919	0.0035	0.0511	0.0952	0.0237	0.0181	0.0046	0.0022	0.018	0.0183	0.1559	0.0305	0.0876	0.0515	0.0026
21	rs2828478	25105211	0.81	0.384295662080596	0.83	0.907803730152893	0.0738801275269283	0.0092042897712291	0.0102	0.0096	0.0772	0.0177	0.0495	0.0231	0.0172	0.0349	0.0017	0.0465	0.0506	0.0921	0.0035	0.051	0.0954	0.0237	0.0181	0.0046	0.0022	0.0177	0.0183	0.1565	0.0307	0.0879	0.0511	0.0026
21	rs2039259	25106617	0.81	0.384295662080596	0.83	0.907803730152893	0.0736255060624767	0.00490544031988785	0.0101	0.0091	0.0774	0.0172	0.049	0.0228	0.0168	0.0344	0.0014	0.0462	0.0504	0.0933	0.0033	0.0519	0.0962	0.0238	0.0178	0.0042	0.0018	0.0173	0.0177	0.1578	0.0315	0.0891	0.051	0.0024
21	rs28437590	25107211	0.81	0.384295662080596	0.83	0.907803730152893	0.0757216064856833	0.00573651506809697	0.01	0.0089	0.0778	0.0167	0.0489	0.0226	0.0165	0.0342	0.0013	0.0463	0.0505	0.0938	0.0031	0.0526	0.096	0.0236	0.0176	0.0041	0.0017	0.0173	0.0175	0.1583	0.0323	0.0892	0.0508	0.0023
21	rs2828483	25109093	0.81	0.384295662080596	0.83	0.907803730152893	0.0692207197372193	0.00854103871621972	0.01	0.009	0.0784	0.0166	0.0488	0.0225	0.0165	0.0341	0.0014	0.0463	0.0506	0.0938	0.003	0.0531	0.0955	0.0241	0.0177	0.0041	0.0015	0.0173	0.0173	0.1568	0.0332	0.0894	0.0506	0.0024
21	rs1961050	25118352	0.81	0.384295662080596	0.83	0.907803730152893	0.0502596144101656	0.00802891816174692	0.01	0.009	0.0784	0.0166	0.0493	0.0223	0.0164	0.0343	0.0014	0.0464	0.05	0.0952	0.0029	0.0534	0.0958	0.0241	0.0178	0.0041	0.0014	0.0174	0.017	0.1551	0.0337	0.0894	0.0504	0.0023
21	Affx-35294319	25126738	0.81	0.384295662080596	0.83	0.907803730152893	0.0497345245801633	0.00654598738260127	0.01	0.009	0.0785	0.0166	0.0492	0.0223	0.0164	0.0343	0.0014	0.0463	0.05	0.0952	0.0029	0.0535	0.096	0.0241	0.0178	0.0041	0.0014	0.0175	0.017	0.1551	0.0338	0.0895	0.0503	0.0023
21	rs17004426	25129909	0.81	0.384295662080596	0.83	0.907803730152893	0.0494570812062186	0.00548610554891248	0.01	0.009	0.0785	0.0166	0.0492	0.0223	0.0163	0.0343	0.0014	0.0462	0.0499	0.0952	0.0029	0.0535	0.0961	0.0241	0.0178	0.0041	0.0014	0.0175	0.017	0.1551	0.0338	0.0895	0.0503	0.0023
21	rs2828520	25143119	0.81	0.384295662080596	0.84	0.835693000351761	0.051087522747496	0.00426870762336423	0.0098	0.0089	0.0784	0.0167	0.0492	0.0224	0.0161	0.0343	0.0014	0.0456	0.0498	0.0952	0.0028	0.054	0.0962	0.0241	0.0178	0.0041	0.0015	0.0176	0.0171	0.1552	0.034	0.0898	0.05	0.0022
21	rs9808766	25144335	0.81	0.384295662080596	0.84	0.835693000351761	0.0420202861781895	0.0040553023027355	0.0098	0.0089	0.0788	0.0168	0.0493	0.0224	0.016	0.0342	0.0013	0.0452	0.0497	0.0953	0.0027	0.0544	0.0957	0.0237	0.018	0.004	0.0014	0.0177	0.0172	0.155	0.0345	0.0895	0.0502	0.0021
21	rs1701397	25148429	0.81	0.384295662080596	0.85	0.767309033253442	0.0532144050989009	0.00510175821589636	0.01	0.0088	0.0792	0.0165	0.0499	0.0221	0.0152	0.0343	0.0012	0.0442	0.05	0.0948	0.0027	0.0551	0.0953	0.0231	0.0179	0.0036	0.0014	0.018	0.0174	0.1547	0.0356	0.0908	0.05	0.0022
21	rs9305196	25155175	0.81	0.384295662080596	0.85	0.767309033253442	0.0543171054207908	0.00582130402301291	0.01	0.0087	0.0792	0.0165	0.05	0.022	0.0151	0.0343	0.0012	0.044	0.05	0.0948	0.0028	0.0552	0.0952	0.0229	0.0181	0.0035	0.0014	0.018	0.0175	0.1546	0.0358	0.091	0.0499	0.0023
21	rs118090145	25156080	0.81	0.384295662080596	0.85	0.767309033253442	0.0542824167090515	0.00540395451707592	0.0101	0.0087	0.0792	0.0165	0.05	0.022	0.0151	0.0343	0.0012	0.044	0.05	0.0948	0.0028	0.0552	0.0952	0.0229	0.0182	0.0035	0.0014	0.018	0.0175	0.1545	0.0358	0.091	0.0499	0.0023
21	rs11702120	25158480	0.81	0.384295662080596	0.85	0.767309033253442	0.0564612270787748	0.0050621653934109	0.0102	0.0087	0.0791	0.0165	0.05	0.0219	0.015	0.0342	0.0013	0.0438	0.05	0.095	0.0028	0.0554	0.0951	0.0229	0.0183	0.0035	0.0014	0.018	0.0175	0.1542	0.0359	0.0911	0.0498	0.0025
21	rs73347646	25162758	0.81	0.384295662080596	0.85	0.767309033253442	0.0566929712988112	0.00452514204512213	0.0102	0.0087	0.0791	0.0165	0.05	0.0219	0.015	0.0342	0.0013	0.0438	0.05	0.095	0.0028	0.0554	0.0951	0.0229	0.0183	0.0035	0.0014	0.018	0.0175	0.1542	0.0359	0.0911	0.0498	0.0025
21	rs207504	25163615	0.81	0.384295662080596	0.85	0.767309033253442	0.0575721588265718	0.00448801610860415	0.0102	0.0087	0.0792	0.0165	0.0499	0.0219	0.015	0.0343	0.0013	0.0438	0.05	0.095	0.0028	0.0554	0.0951	0.0228	0.0183	0.0035	0.0014	0.018	0.0175	0.1543	0.0359	0.091	0.0498	0.0025
21	rs117145825	25166530	0.81	0.384295662080596	0.85	0.767309033253442	0.0575360973063529	0.0045065585482473	0.0102	0.0087	0.0792	0.0165	0.0499	0.0219	0.015	0.0343	0.0013	0.0438	0.05	0.095	0.0028	0.0554	0.0951	0.0228	0.0183	0.0035	0.0014	0.018	0.0175	0.1543	0.0359	0.091	0.0498	0.0025
21	rs2828539	25170883	0.81	0.384295662080596	0.85	0.767309033253442	0.056764404435444	0.00395081037694735	0.0103	0.0087	0.0792	0.0165	0.0499	0.0219	0.015	0.0341	0.0013	0.0437	0.05	0.0952	0.0028	0.0553	0.0951	0.0228	0.0183	0.0034	0.0014	0.018	0.0175	0.1541	0.036	0.0911	0.0497	0.0026
21	rs78913398	25172074	0.81	0.384295662080596	0.85	0.767309033253442	0.0521099314779091	0.00403778469643202	0.0103	0.0087	0.0792	0.0165	0.05	0.0219	0.0151	0.034	0.0013	0.0437	0.05	0.0953	0.0028	0.0554	0.0951	0.0226	0.0183	0.0034	0.0014	0.018	0.0176	0.1538	0.036	0.0911	0.0498	0.0026
21	rs75987719	25175672	0.81	0.384295662080596	0.85	0.767309033253442	0.0429014013136808	0.00414350437471257	0.0103	0.0087	0.0793	0.0165	0.0498	0.0218	0.0152	0.034	0.0013	0.0435	0.05	0.0954	0.0028	0.0555	0.0951	0.0223	0.0184	0.0034	0.0015	0.0181	0.0177	0.1537	0.0361	0.0911	0.0497	0.0026
21	rs7280522	25177458	0.81	0.384295662080596	0.85	0.767309033253442	0.0413387971271031	0.00480882420452878	0.0103	0.0087	0.0792	0.0165	0.0497	0.0219	0.0152	0.034	0.0013	0.0432	0.05	0.0954	0.0029	0.0556	0.0952	0.0221	0.0185	0.0034	0.0015	0.0181	0.0178	0.1537	0.0362	0.0911	0.0497	0.0027
21	rs1995600	25178145	0.81	0.384295662080596	0.85	0.767309033253442	0.0418746485675414	0.00582130402301291	0.0103	0.0087	0.0792	0.0165	0.0497	0.0218	0.0153	0.034	0.0013	0.043	0.05	0.0954	0.0029	0.0556	0.0951	0.0221	0.0185	0.0034	0.0015	0.0181	0.0179	0.1537	0.0362	0.0911	0.0497	0.0027
21	rs71329940	25184839	0.81	0.384295662080596	0.87	0.641494868499257	0.0492618688310645	0.010959521571443	0.0103	0.0086	0.0785	0.0163	0.0498	0.0216	0.0153	0.0343	0.0014	0.0424	0.0498	0.0954	0.0029	0.056	0.0945	0.0222	0.0185	0.0032	0.0015	0.0185	0.0185	0.1538	0.0365	0.0913	0.0498	0.0027
21	rs76973652	25191507	0.81	0.384295662080596	0.87	0.641494868499257	0.051806820600309	0.0110484281145663	0.0103	0.0086	0.0783	0.0163	0.0498	0.0216	0.0154	0.0344	0.0014	0.0422	0.0498	0.0954	0.0029	0.0561	0.0943	0.0222	0.0186	0.0032	0.0015	0.0186	0.0187	0.1537	0.0366	0.0914	0.0498	0.0028
21	rs73233841	25195324	0.81	0.384295662080596	0.88	0.583941145430028	0.0524989694816259	0.0109004539062345	0.0103	0.0086	0.0782	0.0162	0.0498	0.0215	0.0154	0.0345	0.0014	0.0421	0.0497	0.0953	0.0029	0.0562	0.0942	0.0222	0.0186	0.0032	0.0015	0.0186	0.0188	0.1538	0.0366	0.0916	0.0497	0.0028
21	rs207460	25195496	0.81	0.384295662080596	0.86	0.702596200902853	0.0521268058007299	0.0106949989788103	0.0103	0.0086	0.0782	0.0162	0.0498	0.0215	0.0154	0.0345	0.0014	0.0421	0.0497	0.0953	0.0029	0.0562	0.0942	0.0222	0.0186	0.0032	0.0015	0.0186	0.0188	0.1538	0.0367	0.0916	0.0497	0.0028
21	rs207482	25211367	0.81	0.384295662080596	0.86	0.702596200902853	0.0637875273987699	0.0216719102217646	0.0102	0.0085	0.0784	0.0162	0.0497	0.0216	0.0155	0.0345	0.0013	0.0418	0.0494	0.0955	0.0029	0.0562	0.0941	0.0225	0.0186	0.0031	0.0015	0.0187	0.0187	0.1534	0.0364	0.0918	0.05	0.0028
21	rs7282572	25212039	0.81	0.384295662080596	0.85	0.767309033253442	0.0551365614193525	0.0198441420362906	0.01	0.0085	0.0783	0.0162	0.0501	0.0215	0.0155	0.0345	0.0014	0.0421	0.0494	0.0956	0.0029	0.0562	0.094	0.0224	0.0186	0.0031	0.0015	0.0188	0.0189	0.1531	0.0365	0.0916	0.0499	0.0028
21	rs207485	25212422	0.81	0.384295662080596	0.85	0.767309033253442	0.0604686703283711	0.0286018294494998	0.01	0.0085	0.0782	0.0162	0.05	0.0216	0.0155	0.0345	0.0014	0.0421	0.0494	0.0956	0.0028	0.0561	0.094	0.0224	0.0186	0.0031	0.0016	0.0188	0.0189	0.1531	0.0364	0.0916	0.0499	0.0028
21	rs371906	25217263	0.81	0.384295662080596	0.85	0.767309033253442	0.0719425600580065	0.0649047369682324	0.01	0.0085	0.0782	0.0163	0.0499	0.0216	0.0155	0.0345	0.0014	0.0421	0.0494	0.0956	0.0028	0.0561	0.094	0.0224	0.0187	0.0031	0.0016	0.0189	0.019	0.1529	0.0364	0.0915	0.05	0.0028
21	rs207545	25221327	0.82	0.338707801994422	0.85	0.767309033253442	0.0589902980446327	0.0209722724199734	0.0102	0.008	0.0778	0.0172	0.0485	0.0223	0.0158	0.0348	0.0019	0.042	0.048	0.0956	0.0027	0.0574	0.0934	0.0228	0.0189	0.0033	0.0017	0.0197	0.0205	0.1505	0.0361	0.0908	0.0499	0.0031
21	rs207546	25222056	0.82	0.338707801994422	0.86	0.702596200902853	0.050424467874152	0.0104049540046055	0.0103	0.0081	0.0776	0.0172	0.0485	0.0224	0.0158	0.0347	0.0019	0.0422	0.048	0.0954	0.0027	0.0574	0.0935	0.023	0.0188	0.0034	0.0018	0.0198	0.0206	0.15	0.0362	0.0908	0.05	0.0031
21	rs2828548	25222350	0.82	0.338707801994422	0.87	0.641494868499257	0.0529410925041075	0.0167154648821006	0.0103	0.0081	0.0776	0.0172	0.0485	0.0224	0.0158	0.0347	0.0019	0.0422	0.048	0.0954	0.0027	0.0574	0.0935	0.023	0.0188	0.0034	0.0018	0.0198	0.0206	0.15	0.0362	0.0908	0.05	0.0032
21	rs75142054	25225620	0.82	0.338707801994422	0.87	0.641494868499257	0.067845158217361	0.0383509435708614	0.0103	0.0081	0.0775	0.0172	0.0484	0.0226	0.0158	0.0347	0.002	0.0422	0.0479	0.0952	0.0027	0.0574	0.0934	0.023	0.0187	0.0034	0.0018	0.0198	0.0208	0.1501	0.0361	0.0906	0.0501	0.0032
21	rs2828552	25226969	0.82	0.338707801994422	0.87	0.641494868499257	0.0697309787366008	0.0258287823433747	0.0104	0.0081	0.0774	0.0172	0.0484	0.0227	0.0158	0.0347	0.002	0.0422	0.0479	0.0951	0.0027	0.0574	0.0933	0.023	0.0187	0.0035	0.0018	0.0198	0.0209	0.1501	0.0361	0.0905	0.0501	0.0032
21	rs11909452	25227478	0.82	0.338707801994422	0.87	0.641494868499257	0.073413756389803	0.0358436157932095	0.0103	0.0081	0.0774	0.0172	0.0484	0.0227	0.0158	0.0347	0.002	0.0422	0.0479	0.095	0.0027	0.0574	0.0933	0.023	0.0187	0.0035	0.0018	0.0198	0.0209	0.1501	0.0361	0.0905	0.0501	0.0032
21	rs117410326	25231317	0.82	0.338707801994422	0.87	0.641494868499257	0.0892978237079616	0.0409905139367434	0.0103	0.0081	0.0773	0.0172	0.0484	0.0228	0.0158	0.0347	0.002	0.0422	0.0479	0.095	0.0027	0.0572	0.0932	0.023	0.0188	0.0035	0.0018	0.0199	0.021	0.15	0.0361	0.0905	0.0502	0.0032
21	rs8130095	25235370	0.83	0.29697514221559	0.87	0.641494868499257	0.0939289788682963	0.041046344365315	0.0103	0.0081	0.0772	0.0171	0.0484	0.0229	0.0159	0.0347	0.002	0.0423	0.0478	0.095	0.0027	0.0572	0.0932	0.023	0.0188	0.0035	0.0018	0.0199	0.0211	0.1499	0.0361	0.0904	0.0503	0.0032
21	rs9636553	25245493	0.83	0.29697514221559	0.87	0.641494868499257	0.0437500825875149	0.0192522432550714	0.01	0.0081	0.076	0.0175	0.0484	0.024	0.0168	0.0352	0.0023	0.0434	0.0467	0.095	0.0027	0.0562	0.0914	0.0237	0.0192	0.0038	0.0018	0.0206	0.0225	0.1484	0.0356	0.0889	0.0514	0.0035
21	rs77779725	25246160	0.83	0.29697514221559	0.87	0.641494868499257	0.0374220919542515	0.0185534930673427	0.01	0.0081	0.0755	0.0176	0.0488	0.0243	0.0172	0.0354	0.0023	0.0439	0.0464	0.0948	0.0027	0.0558	0.0908	0.0238	0.0195	0.004	0.0018	0.0209	0.0226	0.1474	0.0356	0.0885	0.0517	0.0036
21	rs62218838	25246675	0.83	0.29697514221559	0.87	0.641494868499257	0.0315538185762729	0.035738633523189	0.0101	0.008	0.0749	0.0177	0.0493	0.0247	0.0177	0.0354	0.0023	0.0443	0.0463	0.0944	0.0027	0.0555	0.0903	0.0238	0.0197	0.0042	0.0017	0.0211	0.0226	0.1465	0.0356	0.0882	0.0521	0.0037
21	rs117355011	25246682	0.83	0.29697514221559	0.87	0.641494868499257	0.0318175801563928	0.0370076710181459	0.0101	0.008	0.0749	0.0177	0.0493	0.0247	0.0177	0.0354	0.0023	0.0443	0.0463	0.0944	0.0027	0.0555	0.0903	0.0238	0.0197	0.0042	0.0017	0.0211	0.0226	0.1465	0.0357	0.0882	0.0521	0.0037
21	rs9980740	25248003	0.82	0.338707801994422	0.87	0.641494868499257	0.0172596736347992	0.0485906013625322	0.0102	0.008	0.0739	0.0182	0.0499	0.0258	0.0189	0.0352	0.0024	0.0456	0.0461	0.0932	0.0028	0.0544	0.0887	0.0238	0.0202	0.0045	0.0017	0.0218	0.0237	0.1433	0.0361	0.0872	0.0534	0.0038
21	rs4476424	25248237	0.81	0.384295662080596	0.87	0.641494868499257	0.0180558087039265	0.0473338785593356	0.0102	0.008	0.0736	0.0182	0.05	0.026	0.0191	0.0353	0.0023	0.0459	0.0461	0.0931	0.0028	0.0543	0.0884	0.0239	0.0202	0.0045	0.0017	0.0219	0.024	0.143	0.036	0.0872	0.0536	0.0038
21	rs7280180	25265783	0.81	0.384295662080596	0.87	0.641494868499257	0.0170897271678323	0.0684197657324233	0.0101	0.0078	0.0728	0.0179	0.0503	0.0263	0.0195	0.0356	0.0022	0.0465	0.0461	0.0937	0.0028	0.054	0.0877	0.0245	0.0202	0.0044	0.0016	0.0223	0.0246	0.1418	0.036	0.0871	0.0537	0.0036
21	rs7276955	25275685	0.81	0.384295662080596	0.87	0.641494868499257	0.0162657710020224	0.0686289413063837	0.0101	0.0078	0.0727	0.0179	0.0503	0.0263	0.0196	0.0357	0.0022	0.0465	0.046	0.0937	0.0028	0.054	0.0877	0.0246	0.0203	0.0044	0.0016	0.0223	0.0246	0.1417	0.036	0.0871	0.0537	0.0035
21	rs17695325	25282352	0.81	0.384295662080596	0.87	0.641494868499257	0.0155646191280564	0.0730110712971125	0.0101	0.0078	0.0727	0.0179	0.0502	0.0263	0.0196	0.0357	0.0021	0.0465	0.046	0.0937	0.0027	0.054	0.0876	0.0248	0.0205	0.0043	0.0016	0.0223	0.0247	0.1415	0.036	0.0872	0.0538	0.0034
21	rs80055817	25285910	0.81	0.384295662080596	0.87	0.641494868499257	0.0154642615323147	0.0736564921435649	0.0101	0.0078	0.0727	0.0179	0.0502	0.0263	0.0196	0.0357	0.0021	0.0465	0.046	0.0937	0.0027	0.054	0.0876	0.0248	0.0205	0.0043	0.0016	0.0223	0.0247	0.1415	0.036	0.0872	0.0538	0.0034
21	rs9984045	25289469	0.81	0.384295662080596	0.87	0.641494868499257	0.0147819932612403	0.0704529105358112	0.0101	0.0078	0.0727	0.0179	0.0503	0.0263	0.0196	0.0357	0.0021	0.0465	0.046	0.0937	0.0027	0.054	0.0876	0.0248	0.0205	0.0043	0.0016	0.0223	0.0244	0.1415	0.036	0.0873	0.0538	0.0034
21	rs9983691	25296579	0.81	0.384295662080596	0.87	0.641494868499257	0.0128624140777756	0.072439332491911	0.0101	0.0078	0.0725	0.0178	0.0504	0.026	0.0196	0.0358	0.0021	0.0467	0.046	0.0937	0.0027	0.054	0.0876	0.0247	0.0205	0.0043	0.0016	0.0223	0.0244	0.1416	0.0361	0.0872	0.0539	0.0034
21	rs2828634	25305610	0.8	0.433874260405774	0.87	0.641494868499257	0.0100571115480601	0.1279051719469	0.0102	0.0078	0.0716	0.0186	0.0508	0.0261	0.0208	0.0361	0.0019	0.0476	0.0466	0.0937	0.0029	0.0537	0.0853	0.0245	0.0205	0.0043	0.0015	0.0231	0.0256	0.139	0.0357	0.0863	0.0554	0.003
21	rs117351606	25308379	0.8	0.433874260405774	0.87	0.641494868499257	0.0142295449232418	0.152716186488065	0.0103	0.0078	0.0711	0.0187	0.0508	0.0262	0.0208	0.0361	0.0019	0.0478	0.0466	0.0939	0.0032	0.0536	0.0847	0.0245	0.0205	0.0043	0.0015	0.0232	0.0258	0.139	0.0356	0.0861	0.0555	0.003
21	rs79213871	25312815	0.8	0.433874260405774	0.87	0.641494868499257	0.0123584651110178	0.155485078419996	0.0103	0.0078	0.0708	0.0188	0.0509	0.0262	0.021	0.0362	0.0019	0.0479	0.0467	0.0941	0.0033	0.0535	0.0843	0.0245	0.0205	0.0043	0.0015	0.0235	0.0261	0.139	0.0355	0.0859	0.0557	0.0029
21	rs7277208	25314468	0.8	0.433874260405774	0.87	0.641494868499257	0.0117640465199314	0.151575649842152	0.0103	0.0078	0.0707	0.0188	0.0509	0.0262	0.021	0.0362	0.0019	0.0479	0.0467	0.0942	0.0033	0.0535	0.0842	0.0244	0.0205	0.0043	0.0015	0.0235	0.0262	0.139	0.0355	0.0859	0.0558	0.0029
21	rs9305207	25318041	0.79	0.487570276707753	0.87	0.641494868499257	0.0123766378930227	0.164287752496347	0.0103	0.0077	0.0704	0.0189	0.0508	0.0262	0.021	0.0364	0.0019	0.0478	0.0468	0.0941	0.0033	0.0538	0.0837	0.0242	0.0205	0.0043	0.0015	0.0236	0.0264	0.1391	0.0356	0.0859	0.0561	0.0028
21	rs6516595	25318860	0.79	0.487570276707753	0.88	0.583941145430028	0.00939993437838251	0.175653502228685	0.01	0.0078	0.0699	0.0189	0.051	0.0262	0.0211	0.0364	0.0019	0.0476	0.047	0.0947	0.0034	0.0534	0.0835	0.0245	0.0205	0.0041	0.0015	0.0237	0.0263	0.1389	0.0357	0.0865	0.056	0.0029
21	rs2828642	25323183	0.79	0.487570276707753	0.89	0.529866637543626	0.0101507740037852	0.188712817630702	0.01	0.0078	0.0696	0.0189	0.051	0.0261	0.021	0.0364	0.0019	0.0475	0.0472	0.0948	0.0034	0.0535	0.0834	0.0245	0.0204	0.0041	0.0015	0.0238	0.0264	0.1388	0.0355	0.0864	0.0561	0.0029
21	rs4816921	25328443	0.79	0.487570276707753	0.89	0.529866637543626	0.0101142717128485	0.165755119893042	0.01	0.0078	0.0692	0.0189	0.051	0.0261	0.021	0.0365	0.002	0.0475	0.0475	0.095	0.0035	0.0536	0.0836	0.0244	0.0203	0.004	0.0016	0.0239	0.0266	0.1386	0.0351	0.0863	0.0561	0.0029
21	rs2828654	25333034	0.78	0.545501786478432	0.89	0.529866637543626	0.0105912143944802	0.162824983309083	0.0099	0.0078	0.0683	0.0192	0.05	0.0263	0.0208	0.0362	0.0022	0.0471	0.0484	0.0955	0.004	0.0532	0.0839	0.0239	0.0205	0.004	0.002	0.0251	0.0266	0.1373	0.0344	0.0853	0.0582	0.0028
21	rs56247736	25333080	0.78	0.545501786478432	0.89	0.529866637543626	0.0112081963327687	0.163604553338375	0.0099	0.0078	0.0683	0.0192	0.05	0.0263	0.0208	0.0362	0.0022	0.047	0.0484	0.0955	0.0041	0.0531	0.084	0.0239	0.0205	0.004	0.002	0.0251	0.0265	0.1374	0.0343	0.0852	0.0582	0.0028
21	rs75165432	25333463	0.78	0.545501786478432	0.89	0.529866637543626	0.00991784499779121	0.156060166133246	0.0098	0.0077	0.068	0.0192	0.0496	0.0264	0.0212	0.0363	0.0026	0.046	0.0485	0.0961	0.0043	0.0524	0.0842	0.024	0.0206	0.004	0.0021	0.0254	0.0266	0.1378	0.0336	0.0853	0.0584	0.0029
21	rs13052183	25333955	0.77	0.607778593196603	0.89	0.529866637543626	0.0128748940009518	0.144144243876667	0.0097	0.0074	0.0678	0.0196	0.049	0.0268	0.0215	0.0362	0.0028	0.0452	0.0485	0.0968	0.0048	0.0515	0.0844	0.0241	0.021	0.004	0.0022	0.026	0.0269	0.1374	0.0328	0.0847	0.0588	0.0029
21	rs75158334	25334207	0.77	0.607778593196603	0.9	0.479198205640863	0.0142026661847974	0.141913448067169	0.0099	0.0075	0.0677	0.0196	0.0492	0.0269	0.0215	0.036	0.0028	0.0447	0.048	0.0972	0.0049	0.0512	0.0841	0.0239	0.0211	0.004	0.0022	0.0262	0.0268	0.1375	0.0334	0.0844	0.0592	0.0028
21	rs13052474	25335940	0.77	0.607778593196603	0.9	0.479198205640863	0.0155430736032752	0.157597423766489	0.0098	0.0073	0.0681	0.0204	0.0491	0.0266	0.0217	0.0352	0.0027	0.0439	0.0467	0.099	0.0053	0.0502	0.0834	0.0231	0.021	0.0041	0.0021	0.0266	0.0267	0.1383	0.0348	0.0846	0.0596	0.0027
21	rs58002113	25336701	0.78	0.545501786478432	0.9	0.479198205640863	0.0155933807494082	0.148078359229789	0.0097	0.0073	0.0683	0.0204	0.0491	0.0264	0.0216	0.0349	0.0026	0.0438	0.0464	0.0995	0.0054	0.0503	0.0833	0.0229	0.0209	0.0041	0.002	0.0266	0.0265	0.139	0.0349	0.0848	0.0595	0.0026
21	rs56201804	25341788	0.78	0.545501786478432	0.9	0.479198205640863	0.0308187525094314	0.104273747164463	0.0093	0.007	0.0692	0.0202	0.0497	0.0256	0.021	0.0332	0.0025	0.0437	0.0459	0.1008	0.0059	0.0505	0.0826	0.0217	0.0206	0.0044	0.0018	0.0266	0.0256	0.1421	0.0357	0.0858	0.0592	0.0024
21	rs73140352	25342721	0.78	0.545501786478432	0.9	0.479198205640863	0.031208482332658	0.103861291198418	0.0093	0.007	0.0692	0.0202	0.0498	0.0256	0.021	0.0332	0.0025	0.0437	0.0459	0.1008	0.0059	0.0505	0.0825	0.0217	0.0206	0.0044	0.0018	0.0266	0.0256	0.1421	0.0357	0.0858	0.0592	0.0024
21	rs77039686	25345492	0.78	0.545501786478432	0.96	0.241969076141015	0.0287082775139608	0.103861291198418	0.0092	0.007	0.0692	0.0201	0.0498	0.0256	0.0209	0.0332	0.0025	0.0437	0.0463	0.1008	0.0059	0.0505	0.0825	0.0217	0.0206	0.0044	0.0018	0.0266	0.0255	0.1422	0.0357	0.0858	0.0592	0.0024
21	rs116988370	25349947	0.78	0.545501786478432	0.96	0.241969076141015	0.0297388546950835	0.106012960317206	0.009	0.007	0.0691	0.0201	0.0498	0.0255	0.0209	0.0332	0.0025	0.0436	0.0467	0.1007	0.0059	0.0505	0.0825	0.0216	0.0206	0.0044	0.0018	0.0265	0.0255	0.1422	0.0357	0.0859	0.0592	0.0024
21	rs2828665	25353295	0.78	0.545501786478432	0.96	0.241969076141015	0.0282744281584582	0.0973489153999478	0.009	0.007	0.0692	0.0201	0.0497	0.0253	0.0207	0.0331	0.0025	0.0436	0.0464	0.1009	0.0059	0.0504	0.0827	0.0215	0.0207	0.0044	0.0018	0.0265	0.0254	0.143	0.0357	0.0867	0.0587	0.0024
21	rs76747345	25357226	0.78	0.545501786478432	0.96	0.241969076141015	0.0306310297449569	0.094551885122987	0.0089	0.007	0.0694	0.0202	0.0497	0.0253	0.0207	0.0332	0.0024	0.0432	0.0463	0.1008	0.0059	0.0504	0.0828	0.0214	0.0207	0.0044	0.0017	0.0264	0.0254	0.1431	0.0356	0.087	0.0588	0.0024
21	rs150708026	25358314	0.78	0.545501786478432	0.97	0.212655582583661	0.0306076210870092	0.094949494324367	0.0089	0.007	0.0694	0.0202	0.0497	0.0253	0.0207	0.0332	0.0024	0.0432	0.0463	0.1008	0.0059	0.0504	0.0828	0.0214	0.0207	0.0044	0.0017	0.0264	0.0254	0.1431	0.0356	0.087	0.0588	0.0024
21	rs2828682	25370697	0.78	0.545501786478432	0.97	0.212655582583661	0.0277250265208114	0.0971882224860219	0.0089	0.007	0.0695	0.0203	0.0496	0.0253	0.0207	0.0334	0.0024	0.0428	0.0462	0.1008	0.006	0.0505	0.083	0.0213	0.0207	0.0044	0.0017	0.0263	0.0254	0.1431	0.0355	0.0874	0.0588	0.0023
21	rs16999153	25379620	0.78	0.545501786478432	0.98	0.18597139562509	0.0172751844856218	0.0547077667831188	0.0088	0.0069	0.0714	0.02	0.0492	0.0244	0.0208	0.0327	0.0023	0.0426	0.0449	0.1013	0.0059	0.0511	0.0838	0.021	0.0205	0.004	0.0015	0.0256	0.025	0.1442	0.0346	0.0899	0.0583	0.0023
21	rs9979455	25383182	0.78	0.545501786478432	0.98	0.18597139562509	0.0118400837447132	0.0493152094981263	0.0091	0.0069	0.0721	0.02	0.049	0.0242	0.0209	0.0324	0.0019	0.0425	0.0444	0.1015	0.0059	0.0513	0.0841	0.0212	0.0205	0.0039	0.0014	0.0255	0.0249	0.1449	0.0343	0.0903	0.0582	0.0023
21	rs9980309	25383989	0.78	0.545501786478432	0.98	0.18597139562509	0.0116883759913511	0.0470961458690523	0.0091	0.0069	0.0722	0.0199	0.0489	0.0242	0.0209	0.0324	0.0019	0.0425	0.0444	0.1015	0.0059	0.0513	0.0841	0.0212	0.0205	0.0039	0.0014	0.0255	0.0249	0.1449	0.0344	0.0904	0.0582	0.0023
21	rs76451370	25390676	0.79	0.487570276707753	0.97	0.212655582583661	0.0121718459846789	0.0482900699995543	0.009	0.0068	0.0724	0.0199	0.049	0.0242	0.0209	0.0323	0.0019	0.0424	0.0444	0.1017	0.0059	0.0513	0.084	0.0212	0.0203	0.0038	0.0014	0.0255	0.025	0.1449	0.0345	0.0907	0.058	0.0023
21	rs113294282	25396012	0.79	0.487570276707753	0.97	0.212655582583661	0.0125227401691406	0.0501054942421736	0.0089	0.0068	0.0726	0.0198	0.049	0.0241	0.0209	0.0323	0.0019	0.0424	0.0444	0.1018	0.0059	0.0512	0.0839	0.0211	0.0202	0.0038	0.0013	0.0256	0.0251	0.145	0.0346	0.0909	0.0579	0.0023
21	rs12483689	25403033	0.79	0.487570276707753	0.97	0.212655582583661	0.0126085593562763	0.0501665127270502	0.0089	0.0068	0.0726	0.0198	0.049	0.0241	0.0209	0.0323	0.0019	0.0424	0.0444	0.1018	0.0059	0.0512	0.0839	0.0211	0.0202	0.0038	0.0013	0.0256	0.0251	0.145	0.0346	0.0909	0.0579	0.0023
21	rs928798	25405985	0.79	0.487570276707753	0.97	0.212655582583661	0.0136794920024021	0.0548980311015246	0.0088	0.0068	0.0728	0.0197	0.0491	0.024	0.0209	0.0322	0.0018	0.0422	0.0445	0.1021	0.0058	0.0511	0.0838	0.0211	0.0201	0.0037	0.0013	0.0257	0.0252	0.1451	0.0347	0.0914	0.0577	0.0022
21	rs77696001	25412718	0.79	0.487570276707753	0.97	0.212655582583661	0.014411964115703	0.0578509020105785	0.0087	0.0067	0.0729	0.0196	0.0491	0.0239	0.0208	0.0321	0.0018	0.0422	0.0445	0.1024	0.0058	0.0509	0.0838	0.021	0.02	0.0037	0.0012	0.0257	0.0253	0.145	0.0348	0.092	0.0576	0.0022
21	rs74499532	25417172	0.79	0.487570276707753	0.97	0.212655582583661	0.0152437412542546	0.0606708402544973	0.0086	0.0066	0.0729	0.0196	0.0491	0.0238	0.0208	0.032	0.0017	0.0423	0.0445	0.1028	0.0057	0.0507	0.0837	0.021	0.0199	0.0036	0.0012	0.0257	0.0253	0.145	0.0349	0.0925	0.0575	0.0022
21	rs9978587	25418346	0.79	0.487570276707753	0.97	0.212655582583661	0.0162954810784687	0.0680022136518628	0.0085	0.0065	0.0729	0.0192	0.0491	0.0237	0.0208	0.0318	0.0016	0.0426	0.0446	0.1033	0.0057	0.0503	0.0836	0.0209	0.0197	0.0035	0.0011	0.0256	0.0254	0.1453	0.0352	0.0937	0.0572	0.0021
21	rs1910671	25427581	0.79	0.487570276707753	0.98	0.18597139562509	0.0291581185022408	0.0600758931358558	0.0084	0.0063	0.0732	0.0196	0.049	0.0236	0.021	0.0315	0.0015	0.0426	0.0444	0.1046	0.0055	0.0493	0.083	0.0211	0.0191	0.0033	0.001	0.0253	0.0251	0.1463	0.0352	0.0953	0.0566	0.0019
21	rs2828770	25430095	0.79	0.487570276707753	0.97	0.212655582583661	0.0287642375698964	0.0657248103554175	0.0084	0.0063	0.0731	0.0197	0.049	0.0236	0.021	0.0315	0.0015	0.0425	0.0443	0.1048	0.0052	0.0493	0.0829	0.0212	0.019	0.0033	0.001	0.0252	0.0251	0.1465	0.0352	0.0953	0.0566	0.0019
21	rs2256527	25433582	0.79	0.487570276707753	0.98	0.18597139562509	0.0304324571369404	0.065519386739129	0.0084	0.0063	0.073	0.0197	0.049	0.0236	0.021	0.0315	0.0015	0.0426	0.0443	0.1049	0.0053	0.0493	0.0829	0.0212	0.0189	0.0033	0.001	0.0252	0.0251	0.1466	0.0352	0.0953	0.0565	0.0019
21	rs1910602	25436729	0.79	0.487570276707753	1	0.139999700676332	0.0396893622108543	0.0723679956772017	0.0083	0.0061	0.0729	0.0197	0.049	0.0238	0.0213	0.0315	0.0015	0.0426	0.0443	0.1053	0.0053	0.0493	0.0828	0.0214	0.0188	0.0033	8e-04	0.0254	0.025	0.1468	0.0354	0.0951	0.056	0.0019
21	rs1615029	25438455	0.79	0.487570276707753	1	0.139999700676332	0.0509710671128412	0.0610688546371162	0.0085	0.0057	0.0728	0.0196	0.0484	0.0237	0.0211	0.0313	0.0015	0.0427	0.0438	0.1066	0.0054	0.0494	0.0823	0.0225	0.0186	0.0033	8e-04	0.0253	0.0244	0.1477	0.0356	0.0953	0.0552	0.0021
21	rs116949723	25439017	0.79	0.487570276707753	1	0.139999700676332	0.0538155684893048	0.0604061116483617	0.0086	0.0056	0.0728	0.0196	0.0483	0.0237	0.021	0.0313	0.0015	0.0427	0.0438	0.1067	0.0054	0.0494	0.0823	0.0226	0.0186	0.0033	8e-04	0.0254	0.0243	0.1479	0.0356	0.0953	0.0551	0.0021
21	rs1967866	25441329	0.79	0.487570276707753	1	0.139999700676332	0.0536261440212082	0.0604061116483617	0.0086	0.0056	0.0728	0.0196	0.0482	0.0237	0.021	0.0312	0.0015	0.0428	0.0438	0.1068	0.0054	0.0494	0.0822	0.0226	0.0186	0.0033	8e-04	0.0254	0.0242	0.1481	0.0357	0.0953	0.055	0.0022
21	rs2828789	25441375	0.79	0.487570276707753	1	0.139999700676332	0.053128893581564	0.0612682758992906	0.0086	0.0056	0.0728	0.0196	0.0481	0.0237	0.021	0.0313	0.0015	0.0428	0.0438	0.1069	0.0054	0.0494	0.0822	0.0226	0.0186	0.0033	8e-04	0.0254	0.0242	0.1481	0.0356	0.0953	0.055	0.0022
21	rs116868186	25442215	0.79	0.487570276707753	1	0.139999700676332	0.0538845609989589	0.0611352977428614	0.0086	0.0056	0.0728	0.0196	0.0481	0.0237	0.021	0.0313	0.0015	0.0428	0.0438	0.1068	0.0054	0.0494	0.0822	0.0226	0.0186	0.0033	8e-04	0.0254	0.0241	0.1482	0.0356	0.0953	0.055	0.0022
21	rs2828790	25443871	0.79	0.487570276707753	1.01	0.120454976543865	0.0545777433122823	0.0624705832802539	0.0085	0.0055	0.0728	0.0197	0.0482	0.0238	0.0211	0.0313	0.0014	0.0428	0.0439	0.1066	0.0053	0.0495	0.0823	0.0227	0.0186	0.0033	8e-04	0.0256	0.0241	0.1481	0.0356	0.0952	0.055	0.0021
21	rs7281717	25445783	0.8	0.433874260405774	1.03	0.0875760293110768	0.0566215980448657	0.0713723338817499	0.0084	0.0054	0.0727	0.0196	0.0482	0.0238	0.0211	0.0312	0.0014	0.0429	0.0438	0.1062	0.0051	0.0499	0.0828	0.0227	0.0185	0.0033	7e-04	0.0257	0.0239	0.1481	0.0362	0.0949	0.0551	0.002
21	rs1783305	25446807	0.8	0.433874260405774	1.04	0.0739648219953096	0.0706762468880391	0.0714432632550444	0.0083	0.0054	0.0722	0.0196	0.0481	0.0238	0.0211	0.0312	0.0014	0.0429	0.0437	0.1061	0.0049	0.05	0.0828	0.0229	0.0183	0.0033	7e-04	0.0257	0.0239	0.149	0.0361	0.0949	0.0551	0.002
21	rs117741516	25447731	0.8	0.433874260405774	1.04	0.0739648219953096	0.0718382135107172	0.0680022136518628	0.0083	0.0054	0.0724	0.0195	0.0481	0.0238	0.0211	0.0311	0.0014	0.0429	0.0437	0.1061	0.0049	0.05	0.0828	0.023	0.0182	0.0033	8e-04	0.0257	0.0238	0.1491	0.0361	0.0949	0.055	0.0021
21	rs9977250	25449281	0.8	0.433874260405774	1.04	0.0739648219953096	0.0738588873193515	0.0707352835858344	0.0083	0.0054	0.0725	0.0194	0.0481	0.0238	0.0211	0.0311	0.0014	0.0429	0.0437	0.1062	0.0047	0.0502	0.0827	0.0231	0.0181	0.0033	8e-04	0.0257	0.0237	0.1491	0.0362	0.095	0.0549	0.0021
21	rs9975495	25452282	0.8	0.433874260405774	1.04	0.0739648219953096	0.0727388115920177	0.0668249519271995	0.0083	0.0054	0.0726	0.0194	0.0481	0.0238	0.021	0.0311	0.0014	0.0428	0.0437	0.1062	0.0047	0.0502	0.0827	0.0232	0.018	0.0034	8e-04	0.0257	0.0237	0.1491	0.0362	0.095	0.0549	0.0021
21	rs5010117	25457318	0.8	0.433874260405774	1.04	0.0739648219953096	0.0787380100532048	0.0707352835858344	0.0083	0.0053	0.0726	0.0194	0.0481	0.0238	0.021	0.031	0.0014	0.0431	0.0436	0.1062	0.0047	0.0501	0.0827	0.0232	0.018	0.0034	8e-04	0.0259	0.0238	0.1492	0.0361	0.0951	0.0546	0.0021
21	rs4627659	25461278	0.8	0.433874260405774	1.04	0.0739648219953096	0.0777241009078023	0.072939502508463	0.0083	0.0053	0.0726	0.0193	0.0481	0.0238	0.021	0.031	0.0014	0.0431	0.0436	0.1062	0.0046	0.0502	0.0828	0.0232	0.018	0.0034	8e-04	0.0259	0.0238	0.1492	0.0361	0.0951	0.0546	0.0021
21	rs76807929	25465006	0.8	0.433874260405774	1.04	0.0739648219953096	0.0779218091050427	0.0732259513449364	0.0083	0.0053	0.0726	0.0193	0.0481	0.0238	0.021	0.031	0.0014	0.0431	0.0436	0.1062	0.0046	0.0502	0.0828	0.0232	0.018	0.0034	8e-04	0.0259	0.0238	0.1492	0.0361	0.0951	0.0546	0.0021
21	rs117858122	25479895	0.8	0.433874260405774	1.04	0.0739648219953096	0.070841488050229	0.0742321627303153	0.0083	0.0053	0.0728	0.0193	0.0481	0.0238	0.0209	0.031	0.0015	0.0431	0.0436	0.1063	0.0046	0.0501	0.083	0.0232	0.018	0.0034	9e-04	0.0259	0.0237	0.1492	0.0361	0.0951	0.0541	0.0022
21	rs1910639	25479934	0.8	0.433874260405774	1.04	0.0739648219953096	0.0707588360801704	0.0743042512102028	0.0083	0.0053	0.0728	0.0193	0.0481	0.0238	0.0209	0.031	0.0015	0.0431	0.0436	0.1063	0.0046	0.0501	0.083	0.0232	0.018	0.0034	9e-04	0.0259	0.0237	0.1492	0.0361	0.0951	0.0541	0.0022
21	rs1783342	25483596	0.8	0.433874260405774	1.04	0.0739648219953096	0.0720679058097076	0.0748096758917711	0.0083	0.0053	0.0728	0.0193	0.0481	0.0237	0.0209	0.031	0.0015	0.0431	0.0436	0.1063	0.0046	0.0502	0.083	0.0232	0.018	0.0034	9e-04	0.0258	0.0237	0.1491	0.0361	0.0951	0.0541	0.0022
21	rs1699670	25492749	0.8	0.433874260405774	1.04	0.0739648219953096	0.0641161793185417	0.0659305037042551	0.0083	0.0054	0.0735	0.0185	0.048	0.0228	0.0197	0.0309	0.0015	0.0433	0.0433	0.1069	0.0044	0.0507	0.0836	0.0238	0.0174	0.0036	0.001	0.0254	0.0234	0.1482	0.0362	0.097	0.0542	0.0023
21	rs114482721	25494563	0.8	0.433874260405774	1.04	0.0739648219953096	0.0796934510230949	0.0701710063148475	0.0083	0.0054	0.0735	0.0183	0.048	0.0227	0.0194	0.0308	0.0015	0.0434	0.0433	0.1069	0.0044	0.0507	0.0837	0.0239	0.0173	0.0036	0.001	0.0255	0.0233	0.1482	0.0362	0.0973	0.0542	0.0023
21	rs1783355	25494736	0.8	0.433874260405774	1.03	0.0875760293110768	0.0769146964487136	0.0727249699591535	0.0083	0.0054	0.0735	0.0183	0.048	0.0227	0.0194	0.0308	0.0015	0.0434	0.0433	0.1069	0.0044	0.0507	0.0837	0.0239	0.0173	0.0036	0.001	0.0255	0.0233	0.1482	0.0362	0.0973	0.0542	0.0023
21	rs79952904	25495848	0.8	0.433874260405774	1.04	0.0739648219953096	0.0849766793108499	0.0818817853667275	0.0083	0.0055	0.0735	0.0183	0.048	0.0226	0.0194	0.0308	0.0015	0.0434	0.0434	0.107	0.0044	0.0507	0.0836	0.0239	0.0174	0.0035	0.001	0.0254	0.0232	0.1482	0.0363	0.0972	0.0542	0.0023
21	rs73140908	25500272	0.81	0.384295662080596	1.04	0.0739648219953096	0.105678227782107	0.108600609017041	0.0081	0.0056	0.0735	0.0184	0.0482	0.0226	0.0192	0.0305	0.0014	0.0437	0.0437	0.1073	0.0043	0.0508	0.0832	0.024	0.0175	0.0034	0.001	0.0253	0.0231	0.1486	0.0364	0.0965	0.054	0.0023
21	rs8134248	25501074	0.81	0.384295662080596	1.04	0.0739648219953096	0.101154486242336	0.102627730579959	0.0081	0.0057	0.0735	0.0185	0.0482	0.0226	0.0192	0.0305	0.0014	0.0438	0.0437	0.1073	0.0043	0.0508	0.0831	0.0241	0.0175	0.0034	0.001	0.0253	0.023	0.1486	0.0364	0.0964	0.054	0.0023
21	rs1618648	25503001	0.81	0.384295662080596	1.05	0.0620520515513756	0.104376927912801	0.0981539405805051	0.0081	0.0059	0.0734	0.0186	0.0482	0.0226	0.0191	0.0305	0.0014	0.044	0.0436	0.1075	0.0043	0.0508	0.083	0.024	0.0174	0.0033	0.0011	0.0252	0.0229	0.1488	0.0365	0.0962	0.0539	0.0025
21	rs1783364	25503584	0.81	0.384295662080596	1.05	0.0620520515513756	0.143581815154878	0.127548514627829	0.0081	0.006	0.0734	0.0185	0.0483	0.0225	0.0191	0.0305	0.0014	0.0438	0.0436	0.1076	0.0044	0.0508	0.0828	0.024	0.0173	0.0033	0.0011	0.0252	0.0229	0.1489	0.0362	0.0962	0.0539	0.0025
21	rs1699630	25506687	0.84	0.258953137461488	1.05	0.0620520515513756	0.300861312612888	0.9567620928461	0.0075	0.0074	0.0779	0.0174	0.0453	0.02	0.0174	0.0295	0.0025	0.0411	0.043	0.115	0.0054	0.0472	0.0834	0.0265	0.0174	0.0036	0.0018	0.0241	0.0239	0.1511	0.0364	0.0997	0.0454	0.0026
21	rs78483797	25508817	0.84	0.258953137461488	1.05	0.0620520515513756	0.236082410729386	0.87607739468013	0.0076	0.0074	0.0784	0.0176	0.0451	0.0198	0.0173	0.0294	0.0025	0.041	0.0432	0.1152	0.0053	0.0471	0.0832	0.0267	0.0173	0.0036	0.0019	0.024	0.0236	0.1518	0.0364	0.0999	0.045	0.0025
21	rs2828849	25508887	0.84	0.258953137461488	1.06	0.0516972356607989	0.233311598857846	0.871092477838587	0.0076	0.0074	0.0784	0.0176	0.0451	0.0198	0.0173	0.0294	0.0025	0.041	0.0432	0.1152	0.0053	0.0471	0.0832	0.0267	0.0173	0.0036	0.0019	0.024	0.0236	0.1518	0.0364	0.0999	0.045	0.0025
21	rs34989770	25511283	0.84	0.258953137461488	1.06	0.0516972356607989	0.216129981370991	0.774338234074555	0.0076	0.0074	0.0784	0.0176	0.0451	0.0198	0.0173	0.0295	0.0025	0.041	0.0432	0.1152	0.0053	0.0471	0.0832	0.0268	0.0173	0.0036	0.0019	0.024	0.0236	0.1518	0.0363	0.0999	0.045	0.0025
21	rs12626486	25513120	0.84	0.258953137461488	1.06	0.0516972356607989	0.208352295710582	0.74409180473269	0.0076	0.0075	0.0784	0.0176	0.0451	0.0198	0.0173	0.0295	0.0025	0.041	0.0433	0.1151	0.0053	0.0471	0.0832	0.0268	0.0173	0.0036	0.0019	0.024	0.0236	0.1518	0.0363	0.0999	0.045	0.0025
21	rs73336646	25520840	0.84	0.258953137461488	1.06	0.0516972356607989	0.204385515482935	0.849972148742708	0.0076	0.0076	0.0783	0.0176	0.0448	0.0196	0.0172	0.0293	0.0027	0.0413	0.0438	0.1151	0.0055	0.0464	0.084	0.0268	0.017	0.0038	0.0021	0.0238	0.0237	0.1516	0.0362	0.0997	0.0449	0.0026
21	rs2828869	25522504	0.84	0.258953137461488	1.06	0.0516972356607989	0.199760162415445	0.802238890773688	0.0076	0.0077	0.0783	0.0176	0.0448	0.0196	0.0172	0.0291	0.0027	0.0414	0.0439	0.1152	0.0055	0.0462	0.0841	0.0269	0.017	0.0038	0.0021	0.0237	0.0237	0.1517	0.0362	0.0997	0.0449	0.0026
21	rs2828878	25527837	0.84	0.258953137461488	1.06	0.0516972356607989	0.196890155548902	0.715604778542521	0.0076	0.0077	0.0783	0.0176	0.0448	0.0195	0.0172	0.0291	0.0027	0.0414	0.044	0.1153	0.0056	0.0462	0.0842	0.0269	0.017	0.0038	0.0021	0.0238	0.0237	0.1517	0.0362	0.0996	0.0449	0.0026
21	rs73336669	25527984	0.84	0.258953137461488	1.06	0.0516972356607989	0.197315283452722	0.717844783727408	0.0076	0.0077	0.0783	0.0176	0.0448	0.0195	0.0172	0.0291	0.0027	0.0414	0.044	0.1153	0.0056	0.0461	0.0842	0.0269	0.017	0.0038	0.0021	0.0238	0.0237	0.1517	0.0362	0.0996	0.0449	0.0026
21	rs75392500	25533234	0.84	0.258953137461488	1.06	0.0516972356607989	0.195156432074411	0.67629275217107	0.0076	0.0077	0.0783	0.0176	0.0447	0.0195	0.0172	0.0291	0.0027	0.0416	0.0439	0.1152	0.0056	0.0461	0.0842	0.0269	0.0169	0.0038	0.0021	0.0238	0.0237	0.1517	0.0362	0.0996	0.0448	0.0026
21	rs879502	25534658	0.84	0.258953137461488	1.06	0.0516972356607989	0.189818507204639	0.658511805698387	0.0076	0.0077	0.0783	0.0176	0.0447	0.0194	0.0172	0.0293	0.0027	0.042	0.0439	0.1149	0.0056	0.0461	0.0842	0.0269	0.0169	0.0038	0.0021	0.0238	0.0237	0.1517	0.0362	0.0996	0.0448	0.0026
21	rs62216914	25534776	0.84	0.258953137461488	1.06	0.0516972356607989	0.189364906825695	0.654412740542627	0.0076	0.0077	0.0783	0.0176	0.0447	0.0194	0.0171	0.0293	0.0027	0.042	0.0439	0.1149	0.0056	0.0461	0.0843	0.0269	0.0169	0.0038	0.0021	0.0238	0.0237	0.1517	0.0362	0.0996	0.0448	0.0026
21	rs2828883	25536091	0.84	0.258953137461488	1.05	0.0620520515513756	0.187819795224367	0.660710152618529	0.0076	0.0077	0.0783	0.0176	0.0446	0.0194	0.0171	0.0294	0.0028	0.042	0.0439	0.1147	0.0056	0.0461	0.0843	0.0269	0.0169	0.0038	0.0021	0.0238	0.0236	0.1517	0.0362	0.0996	0.0448	0.0026
21	rs73140916	25540253	0.84	0.258953137461488	1.04	0.0739648219953096	0.191334997232554	0.715903355937632	0.0076	0.0077	0.0783	0.0176	0.0446	0.0194	0.0171	0.0294	0.0028	0.042	0.0439	0.1147	0.0056	0.0461	0.0843	0.0268	0.0169	0.0038	0.0021	0.0238	0.0236	0.1517	0.0362	0.0996	0.0448	0.0026
21	rs16999653	25544867	0.84	0.258953137461488	1.04	0.0739648219953096	0.194082080481401	0.739126518166851	0.0076	0.0077	0.0782	0.0176	0.0447	0.0194	0.0171	0.0294	0.0028	0.042	0.0439	0.1147	0.0056	0.046	0.0843	0.0268	0.0169	0.0038	0.0021	0.0238	0.0236	0.1517	0.0362	0.0996	0.0448	0.0026
21	rs73338641	25546466	0.84	0.258953137461488	1.04	0.0739648219953096	0.203518608259679	0.772971553916972	0.0076	0.0076	0.078	0.0176	0.0446	0.0194	0.0171	0.0294	0.0028	0.0421	0.044	0.1147	0.0059	0.046	0.0843	0.0268	0.0169	0.0037	0.0021	0.0238	0.0236	0.1519	0.0363	0.0996	0.0448	0.0024
21	rs75086785	25557516	0.85	0.2244882202137	1.04	0.0739648219953096	0.187631863371356	0.762056934347811	0.0075	0.0075	0.0775	0.0174	0.0446	0.0195	0.0171	0.0296	0.0027	0.0426	0.0445	0.1147	0.0056	0.0455	0.0848	0.0265	0.0168	0.0037	0.0021	0.0236	0.0234	0.1521	0.0363	0.0997	0.0453	0.0023
21	rs7276975	25561028	0.85	0.2244882202137	1.03	0.0875760293110768	0.192629443145956	0.798262046634028	0.0075	0.0074	0.0774	0.0174	0.0446	0.0195	0.0171	0.0296	0.0027	0.0426	0.0445	0.1147	0.0055	0.0455	0.0849	0.0264	0.0168	0.0037	0.0021	0.0236	0.0234	0.1521	0.0363	0.0997	0.0454	0.0023
21	rs17647315	25561446	0.85	0.2244882202137	1.02	0.103026239636585	0.192172010208727	0.775097725491164	0.0075	0.0074	0.0774	0.0174	0.0446	0.0195	0.0171	0.0296	0.0027	0.0426	0.0445	0.1147	0.0055	0.0455	0.0849	0.0264	0.0168	0.0037	0.0021	0.0236	0.0234	0.1521	0.0363	0.0997	0.0454	0.0023
21	rs17647536	25563838	0.85	0.2244882202137	1.02	0.103026239636585	0.180166371872139	0.726370937834174	0.0074	0.0074	0.0774	0.0175	0.0446	0.0196	0.0171	0.0296	0.0027	0.0427	0.0446	0.1147	0.0054	0.0455	0.085	0.0264	0.0168	0.0037	0.0021	0.0236	0.0234	0.1522	0.0363	0.0997	0.0455	0.0023
21	rs72632001	25564938	0.85	0.2244882202137	1.02	0.103026239636585	0.178153965573083	0.740780803455311	0.0074	0.0074	0.0773	0.0175	0.0446	0.0196	0.0171	0.0296	0.0027	0.0427	0.0446	0.1147	0.0054	0.0455	0.085	0.0264	0.0168	0.0037	0.0021	0.0236	0.0234	0.1522	0.0363	0.0997	0.0455	0.0023
21	rs2828906	25569610	0.85	0.2244882202137	1.02	0.103026239636585	0.176444619479832	0.676145359918805	0.0074	0.0074	0.0771	0.0175	0.0446	0.0196	0.0172	0.0297	0.0027	0.0427	0.0447	0.1147	0.0053	0.0456	0.0851	0.0263	0.0167	0.0038	0.0021	0.0236	0.0234	0.1522	0.0364	0.0995	0.0455	0.0022
21	rs34626602	25583260	0.85	0.2244882202137	1.01	0.120454976543865	0.185049424132958	0.734919280928591	0.0073	0.0074	0.0777	0.0174	0.0447	0.0195	0.0173	0.03	0.0026	0.0428	0.0452	0.1147	0.0049	0.0452	0.0854	0.0262	0.0165	0.0037	0.0019	0.0235	0.0234	0.152	0.0363	0.0996	0.0456	0.0023
21	rs12627702	25594896	0.88	0.140769569262351	1	0.139999700676332	0.320049194061825	0.208730310155306	0.0066	0.0075	0.0782	0.017	0.0431	0.0179	0.0154	0.0301	0.0019	0.0437	0.0473	0.1183	0.0026	0.0475	0.0908	0.025	0.0145	0.0038	0.0014	0.0231	0.0238	0.1528	0.0348	0.1	0.0453	0.0013
21	rs1910611	25594975	0.88	0.140769569262351	1	0.139999700676332	0.319293835290506	0.203452383151327	0.0066	0.0075	0.0782	0.017	0.0431	0.0179	0.0154	0.0301	0.0019	0.0437	0.0473	0.1183	0.0026	0.0475	0.0908	0.025	0.0145	0.0038	0.0014	0.0231	0.0238	0.1528	0.0348	0.1	0.0453	0.0013
21	rs2828919	25595567	0.88	0.140769569262351	1	0.139999700676332	0.316231695251907	0.199158311975777	0.0066	0.0075	0.0782	0.017	0.0431	0.0179	0.0154	0.0301	0.0019	0.0438	0.0471	0.1183	0.0026	0.0476	0.0909	0.025	0.0145	0.0038	0.0014	0.0231	0.0238	0.1527	0.0348	0.1002	0.0454	0.0013
21	rs2828921	25596452	0.88	0.140769569262351	1	0.139999700676332	0.316532201949334	0.20334728517	0.0066	0.0075	0.0782	0.017	0.0431	0.0179	0.0153	0.0301	0.0019	0.0437	0.0471	0.1183	0.0026	0.0476	0.0909	0.025	0.0145	0.0038	0.0014	0.0231	0.0238	0.1527	0.0348	0.1003	0.0454	0.0013
21	rs1910603	25599254	0.88	0.140769569262351	1	0.139999700676332	0.318036985514655	0.202927074854229	0.0066	0.0075	0.0782	0.017	0.043	0.0179	0.0153	0.0301	0.0019	0.0437	0.0471	0.1183	0.0026	0.0475	0.0909	0.025	0.0145	0.0038	0.0014	0.0231	0.0239	0.1527	0.0348	0.1003	0.0453	0.0013
21	rs2828931	25613676	0.88	0.140769569262351	1	0.139999700676332	0.355111159648668	0.223310497914428	0.0066	0.0074	0.0786	0.0171	0.0427	0.0178	0.0156	0.0302	0.0017	0.0439	0.047	0.1189	0.0021	0.0478	0.0916	0.0251	0.0143	0.0036	0.0013	0.0227	0.0238	0.1533	0.0337	0.1007	0.0454	0.0011
21	rs17654762	25638242	0.88	0.140769569262351	1	0.139999700676332	0.343353029119719	0.201458631404874	0.0066	0.0075	0.0788	0.0169	0.0426	0.0179	0.0156	0.0302	0.0017	0.0443	0.0469	0.1191	0.002	0.0479	0.0915	0.025	0.0143	0.0036	0.0013	0.0227	0.0238	0.1533	0.0335	0.1005	0.0454	0.0011
21	rs77851260	25638462	0.88	0.140769569262351	0.99	0.161794913519683	0.343771308649587	0.203872956522055	0.0066	0.0075	0.0788	0.0169	0.0426	0.0179	0.0156	0.0302	0.0017	0.0443	0.0469	0.1191	0.002	0.0479	0.0915	0.025	0.0143	0.0036	0.0013	0.0227	0.0238	0.1533	0.0335	0.1005	0.0454	0.0011
21	rs2260551	25670440	0.89	0.118826527661215	0.99	0.161794913519683	0.325159639263023	0.121017717592685	0.0066	0.0075	0.079	0.0168	0.0426	0.018	0.0156	0.0302	0.0017	0.0445	0.0473	0.1193	0.0018	0.0475	0.0915	0.0249	0.0144	0.0036	0.0013	0.0228	0.0238	0.1533	0.033	0.1006	0.0455	0.0011
21	rs2849968	25671626	0.89	0.118826527661215	0.99	0.161794913519683	0.343771308649587	0.128172907879279	0.0066	0.0075	0.079	0.0168	0.0426	0.018	0.0156	0.0305	0.0016	0.0445	0.0473	0.1193	0.0018	0.0475	0.0915	0.0249	0.0144	0.0036	0.0013	0.0229	0.0237	0.1533	0.033	0.1004	0.0455	0.001
21	rs13047927	25672590	0.89	0.118826527661215	0.99	0.161794913519683	0.353835904479446	0.125150796408133	0.0066	0.0075	0.0789	0.0168	0.0426	0.018	0.0156	0.0305	0.0016	0.0448	0.0473	0.1193	0.0018	0.0475	0.0915	0.0249	0.0144	0.0036	0.0013	0.0229	0.0237	0.1533	0.033	0.1004	0.0455	0.001
21	rs9974812	25677775	0.89	0.118826527661215	0.99	0.161794913519683	0.3857562496331	0.125327822775467	0.0066	0.0075	0.0789	0.0168	0.0426	0.018	0.0156	0.0305	0.0016	0.0448	0.0473	0.1193	0.0018	0.0477	0.0914	0.0252	0.0144	0.0036	0.0013	0.0229	0.0237	0.1531	0.033	0.1004	0.0454	0.001
21	rs74974862	25683840	0.89	0.118826527661215	0.99	0.161794913519683	0.395864272898959	0.14451726923519	0.0065	0.0075	0.0791	0.0167	0.0425	0.0179	0.0155	0.0306	0.0016	0.0449	0.0473	0.1194	0.0018	0.0478	0.0913	0.0251	0.0144	0.0036	0.0013	0.0229	0.0237	0.1531	0.033	0.1002	0.0454	0.001
21	rs76760559	25686101	0.89	0.118826527661215	0.99	0.161794913519683	0.399074771558657	0.158753877071578	0.0065	0.0075	0.0792	0.0167	0.0425	0.0179	0.0155	0.0306	0.0016	0.0449	0.0473	0.1193	0.0018	0.0478	0.0913	0.0251	0.0144	0.0037	0.0013	0.0229	0.0237	0.1531	0.033	0.1002	0.0454	0.001
21	rs2829002	25712819	0.89	0.118826527661215	0.99	0.161794913519683	0.421622321175275	0.173359190580516	0.0064	0.0075	0.0802	0.0165	0.0422	0.0175	0.015	0.0309	0.0016	0.0452	0.047	0.1189	0.0017	0.0484	0.0911	0.0249	0.0145	0.0037	0.0012	0.0229	0.0236	0.1533	0.0333	0.1003	0.0453	0.001
21	rs73151107	25714605	0.89	0.118826527661215	0.99	0.161794913519683	0.425518081082377	0.161852369110184	0.0064	0.0075	0.0803	0.0165	0.0422	0.0175	0.0149	0.031	0.0015	0.0452	0.047	0.1189	0.0017	0.0485	0.0911	0.0248	0.0145	0.0037	0.0012	0.0229	0.0236	0.1533	0.0333	0.1003	0.0453	0.001
21	rs62216517	25720602	0.89	0.118826527661215	1	0.139999700676332	0.418957942174593	0.130232445763723	0.0064	0.0075	0.0804	0.0166	0.0422	0.0175	0.0148	0.031	0.0015	0.0453	0.047	0.1188	0.0017	0.0486	0.091	0.0248	0.0145	0.0037	0.0012	0.0229	0.0236	0.1534	0.0333	0.1003	0.0454	0.001
21	rs79464911	25731618	0.89	0.118826527661215	1	0.139999700676332	0.4357184720904	0.129604341022581	0.0063	0.0075	0.0799	0.0167	0.0423	0.0176	0.0149	0.0311	0.0015	0.0456	0.0468	0.1186	0.0017	0.0486	0.0907	0.025	0.0145	0.0036	0.0013	0.0229	0.0234	0.1534	0.0334	0.1003	0.0456	0.001
21	rs79092288	25742907	0.89	0.118826527661215	1	0.139999700676332	0.44032986893462	0.124885432141754	0.0062	0.0075	0.0797	0.0168	0.0423	0.0177	0.0149	0.0312	0.0015	0.0457	0.0466	0.1185	0.0017	0.0485	0.0907	0.0252	0.0145	0.0036	0.0013	0.023	0.0234	0.1534	0.0335	0.1003	0.0458	0.001
21	rs2829023	25743958	0.89	0.118826527661215	1	0.139999700676332	0.437784723187812	0.122857982015617	0.0062	0.0075	0.0797	0.0168	0.0423	0.0177	0.0149	0.0312	0.0015	0.0458	0.0465	0.1185	0.0017	0.0485	0.0907	0.0252	0.0145	0.0036	0.0013	0.023	0.0233	0.1534	0.0335	0.1004	0.0457	0.001
21	rs71331632	25750893	0.89	0.118826527661215	1	0.139999700676332	0.4279108336493	0.125239297911218	0.0062	0.0075	0.0797	0.0168	0.0423	0.0177	0.0149	0.0312	0.0015	0.0457	0.0465	0.1184	0.0017	0.0484	0.0907	0.0252	0.0146	0.0036	0.0013	0.023	0.0233	0.1534	0.0335	0.1004	0.0458	0.001
21	rs79356591	25758515	0.89	0.118826527661215	1	0.139999700676332	0.422028507274718	0.1286195965827	0.0062	0.0075	0.0798	0.0168	0.0423	0.0177	0.0149	0.0312	0.0015	0.0457	0.0465	0.1183	0.0017	0.0484	0.0906	0.0252	0.0147	0.0036	0.0013	0.023	0.0233	0.1533	0.0335	0.1004	0.0458	0.001
21	rs2212547	25763380	0.89	0.118826527661215	1	0.139999700676332	0.415092275542764	0.129514703686575	0.0062	0.0075	0.0798	0.0168	0.0424	0.0177	0.0149	0.0312	0.0015	0.0457	0.0464	0.1183	0.0017	0.0484	0.0906	0.0252	0.0148	0.0036	0.0013	0.023	0.0233	0.1533	0.0335	0.1004	0.0458	0.001
21	rs9978416	25775555	0.89	0.118826527661215	1.01	0.120454976543865	0.40741463895955	0.184629097908098	0.0062	0.0075	0.0797	0.0168	0.0423	0.0176	0.0149	0.0312	0.0014	0.0457	0.0465	0.1183	0.0017	0.0484	0.0908	0.0251	0.0147	0.0036	0.0013	0.023	0.0233	0.1532	0.0336	0.1003	0.0459	0.001
21	rs2829057	25787327	0.89	0.118826527661215	1.01	0.120454976543865	0.505412066606827	0.188098317716734	0.0067	0.0076	0.077	0.0164	0.0422	0.0165	0.015	0.0322	0.0016	0.046	0.0479	0.1186	0.002	0.0495	0.0893	0.0237	0.0132	0.004	0.0018	0.0226	0.0229	0.1529	0.0346	0.1013	0.0475	0.0012
21	rs56298254	25789878	0.89	0.118826527661215	1	0.139999700676332	0.504335078468983	0.205241821329961	0.0067	0.0076	0.0769	0.0165	0.0422	0.0165	0.015	0.0322	0.0016	0.0459	0.0479	0.1186	0.002	0.0496	0.0892	0.0237	0.0132	0.004	0.0018	0.0225	0.0229	0.1529	0.0346	0.1013	0.0475	0.0012
21	rs62215665	25792902	0.9	0.0995502148251544	1	0.139999700676332	0.500795150215388	0.175753492053832	0.0067	0.0076	0.0769	0.0165	0.0421	0.0165	0.015	0.0322	0.0016	0.046	0.0479	0.1186	0.002	0.0496	0.0892	0.0237	0.0132	0.004	0.0018	0.0225	0.023	0.1531	0.0346	0.1012	0.0475	0.0012
21	rs7283058	25793078	0.9	0.0995502148251544	1.01	0.120454976543865	0.50490511142219	0.170481345438242	0.0067	0.0076	0.0769	0.0165	0.0422	0.0165	0.015	0.0322	0.0016	0.046	0.0479	0.1186	0.002	0.0495	0.0892	0.0237	0.0132	0.004	0.0018	0.0224	0.023	0.1531	0.0346	0.1012	0.0475	0.0012
21	rs79216526	25793833	0.9	0.0995502148251544	1.02	0.103026239636585	0.503195939257177	0.178963540689277	0.0067	0.0076	0.0769	0.0165	0.0422	0.0165	0.0151	0.0322	0.0016	0.046	0.0479	0.1186	0.002	0.0495	0.0892	0.0237	0.0132	0.004	0.0018	0.0224	0.0229	0.1531	0.0346	0.1011	0.0475	0.0012
21	rs2829068	25801642	0.89	0.118826527661215	1.02	0.103026239636585	0.439381987260462	0.190457601211917	0.0068	0.0076	0.0764	0.0164	0.0424	0.0165	0.0153	0.0322	0.0016	0.0461	0.0481	0.1186	0.002	0.0496	0.0889	0.0234	0.0133	0.004	0.0019	0.0221	0.0229	0.1532	0.0346	0.1007	0.0478	0.0012
21	rs76464759	25808751	0.9	0.0995502148251544	1.01	0.120454976543865	0.339340578298048	0.104273747164463	0.0071	0.0076	0.0747	0.016	0.0433	0.017	0.0158	0.0326	0.0023	0.0464	0.0484	0.1181	0.0024	0.0498	0.0879	0.0224	0.0135	0.0044	0.0022	0.0221	0.0226	0.1519	0.0346	0.1007	0.0485	0.0014
21	rs1014546	25810079	0.9	0.0995502148251544	1.01	0.120454976543865	0.339912288381368	0.0852855725396139	0.0073	0.0076	0.0739	0.0157	0.0439	0.0171	0.0163	0.0329	0.0029	0.0465	0.0484	0.118	0.0027	0.0495	0.087	0.0217	0.0135	0.0047	0.0025	0.0221	0.0226	0.1512	0.0347	0.1007	0.0489	0.0015
21	rs73147332	25810418	0.9	0.0995502148251544	1.01	0.120454976543865	0.342465060668092	0.0913948065546987	0.0073	0.0076	0.0739	0.0158	0.0439	0.0171	0.0163	0.0329	0.0029	0.0465	0.0484	0.118	0.0027	0.0495	0.087	0.0217	0.0135	0.0047	0.0025	0.0221	0.0226	0.1512	0.0347	0.1007	0.0489	0.0015
21	rs75694236	25821119	0.9	0.0995502148251544	1.01	0.120454976543865	0.355749672573723	0.0892878838085201	0.0072	0.0077	0.0737	0.0157	0.044	0.0172	0.0164	0.0328	0.0029	0.0466	0.0483	0.1181	0.0028	0.0493	0.0867	0.0217	0.0135	0.0048	0.0026	0.0221	0.0226	0.1511	0.0348	0.1007	0.049	0.0016
21	rs76357912	25829852	0.9	0.0995502148251544	1.01	0.120454976543865	0.356495350002893	0.0837658791460273	0.0072	0.0077	0.0737	0.0157	0.044	0.0173	0.0164	0.0328	0.003	0.0466	0.0483	0.1181	0.0028	0.0493	0.0866	0.0217	0.0135	0.0048	0.0026	0.0221	0.0226	0.1511	0.0349	0.1007	0.049	0.0016
21	rs9981865	25864366	0.9	0.0995502148251544	1.01	0.120454976543865	0.412391212587344	0.115302490246665	0.007	0.0077	0.0733	0.0156	0.0446	0.0176	0.0167	0.0329	0.0031	0.0468	0.048	0.1182	0.0031	0.0488	0.0857	0.0217	0.0136	0.005	0.0026	0.0221	0.0226	0.1508	0.0353	0.1004	0.0491	0.0016
21	rs2829132	25864683	0.9	0.0995502148251544	1.01	0.120454976543865	0.41187499289618	0.112909624649044	0.007	0.0077	0.0733	0.0156	0.0446	0.0176	0.0167	0.0329	0.0031	0.0468	0.0479	0.1182	0.0031	0.0488	0.0857	0.0217	0.0136	0.005	0.0026	0.0221	0.0226	0.1508	0.0353	0.1004	0.0491	0.0016
21	rs8128441	25886815	0.9	0.0995502148251544	1.01	0.120454976543865	0.54701668377937	0.118667049711848	0.006	0.0078	0.0736	0.0157	0.0446	0.0178	0.0167	0.0329	0.0031	0.0467	0.048	0.1183	0.0032	0.0486	0.0859	0.0219	0.0137	0.0051	0.0027	0.0217	0.0227	0.1506	0.0356	0.1	0.0492	0.0016
21	rs11087922	25889085	0.9	0.0995502148251544	1.01	0.120454976543865	0.587989033544661	0.116850809762216	0.0059	0.0078	0.0735	0.0157	0.0446	0.0181	0.0167	0.0329	0.0031	0.0467	0.0479	0.1183	0.0032	0.0486	0.0856	0.0222	0.0137	0.0051	0.0027	0.0217	0.0227	0.1507	0.0355	0.1001	0.0492	0.0016
21	rs17673832	25895788	0.9	0.0995502148251544	1.02	0.103026239636585	0.600576614034905	0.141913448067169	0.0059	0.0078	0.0735	0.0157	0.0446	0.0181	0.0167	0.0329	0.0031	0.0467	0.048	0.1183	0.0032	0.0486	0.0856	0.0222	0.0137	0.0051	0.0027	0.0217	0.0227	0.1506	0.0356	0.1001	0.0492	0.0016
21	rs1475862	25900645	0.91	0.0827439743829911	1.02	0.103026239636585	0.596047312519041	0.211279633482853	0.0058	0.0081	0.0735	0.0165	0.0455	0.019	0.0167	0.033	0.0036	0.0469	0.0483	0.1169	0.0035	0.0471	0.0857	0.0226	0.0147	0.0056	0.0027	0.0213	0.0226	0.1482	0.0359	0.098	0.0497	0.0021
21	rs2829154	25900746	0.92	0.0682081798453755	1.02	0.103026239636585	0.596115820018459	0.263977194986213	0.0058	0.0081	0.0738	0.0166	0.046	0.0191	0.0167	0.033	0.0037	0.0473	0.0482	0.1163	0.0035	0.0472	0.086	0.0226	0.0148	0.0056	0.0028	0.0213	0.0226	0.1479	0.0359	0.097	0.0496	0.0021
21	rs2829155	25901003	0.92	0.0682081798453755	1.02	0.103026239636585	0.567999561278045	0.258279806900882	0.0058	0.0083	0.0742	0.0167	0.0468	0.0194	0.0165	0.0333	0.0038	0.0473	0.0481	0.1156	0.0036	0.0471	0.0857	0.0226	0.0152	0.0056	0.0029	0.0212	0.0228	0.1471	0.0358	0.0962	0.0494	0.0022
21	rs62215721	25909595	0.92	0.0682081798453755	1.02	0.103026239636585	0.379017756727072	0.135753234436124	0.0056	0.0086	0.0749	0.0172	0.049	0.0205	0.0166	0.0334	0.0039	0.0476	0.0474	0.1131	0.0039	0.0476	0.0863	0.0241	0.0164	0.0054	0.0031	0.0202	0.0232	0.1471	0.0349	0.0922	0.0484	0.0026
21	rs78253465	25912943	0.92	0.0682081798453755	1.02	0.103026239636585	0.371849342699844	0.151575649842152	0.0056	0.0086	0.0747	0.0172	0.049	0.0205	0.0166	0.0334	0.0039	0.0476	0.0474	0.1131	0.0039	0.0476	0.0861	0.0241	0.0164	0.0054	0.0031	0.0205	0.0232	0.1471	0.0349	0.0922	0.0484	0.0026
21	rs2829165	25924849	0.92	0.0682081798453755	1.02	0.103026239636585	0.345447062561599	0.142469961976645	0.0056	0.0086	0.0748	0.0172	0.0492	0.0206	0.0166	0.0335	0.0039	0.0476	0.0474	0.113	0.0039	0.0476	0.0862	0.0241	0.0164	0.0053	0.0031	0.0205	0.0232	0.1472	0.0349	0.0921	0.0484	0.0027
21	rs2829168	25925580	0.92	0.0682081798453755	1.02	0.103026239636585	0.345132537550096	0.148737755876929	0.0056	0.0086	0.0748	0.0172	0.0492	0.0206	0.0166	0.0335	0.0039	0.0476	0.0474	0.113	0.0039	0.0476	0.0862	0.0241	0.0165	0.0054	0.0031	0.0205	0.0232	0.1471	0.0349	0.0921	0.0484	0.0027
21	rs73143623	25926811	0.92	0.0682081798453755	1.02	0.103026239636585	0.341526157079247	0.138866829495454	0.0056	0.0086	0.0748	0.0172	0.0492	0.0206	0.0166	0.0335	0.0039	0.0476	0.0474	0.113	0.0039	0.0476	0.0862	0.0241	0.0165	0.0054	0.0031	0.0205	0.0232	0.1471	0.0349	0.0921	0.0484	0.0027
21	rs2829169	25933522	0.92	0.0682081798453755	1.02	0.103026239636585	0.334166135316643	0.168210892011601	0.0056	0.0087	0.0748	0.0173	0.0492	0.0207	0.0166	0.0335	0.004	0.0475	0.0473	0.1129	0.0039	0.0476	0.0862	0.024	0.0166	0.0054	0.0031	0.0204	0.0232	0.1469	0.0348	0.0921	0.0486	0.0027
21	rs9636756	25937167	0.92	0.0682081798453755	1.02	0.103026239636585	0.351186710845748	0.170679278220969	0.0056	0.0087	0.0748	0.0172	0.0495	0.0207	0.0164	0.0336	0.004	0.0476	0.0474	0.1128	0.0039	0.0477	0.0861	0.0239	0.0166	0.0054	0.0031	0.0204	0.0232	0.147	0.0348	0.092	0.0486	0.0027
21	rs13049740	25938595	0.92	0.0682081798453755	1.02	0.103026239636585	0.311096409690476	0.167620352585726	0.0056	0.0087	0.0748	0.0172	0.0496	0.0206	0.0165	0.0336	0.0039	0.0475	0.0473	0.1123	0.0039	0.0477	0.0863	0.0238	0.0167	0.0054	0.0031	0.0204	0.0231	0.1468	0.035	0.092	0.0487	0.0027
21	rs2154730	25939428	0.93	0.0557421353933153	1.02	0.103026239636585	0.157556933774328	0.158657391375239	0.0057	0.0089	0.0753	0.0171	0.0504	0.0204	0.0171	0.0337	0.0038	0.0475	0.0472	0.1107	0.0038	0.048	0.0867	0.0238	0.0171	0.0053	0.003	0.0202	0.0226	0.1462	0.0354	0.0918	0.0488	0.0027
21	rs8126987	25941083	0.93	0.0557421353933153	1.02	0.103026239636585	0.038743817238347	0.229407151379004	0.0057	0.0092	0.0765	0.0172	0.0522	0.0204	0.0184	0.0344	0.0035	0.047	0.047	0.1079	0.0037	0.0485	0.0874	0.0239	0.0181	0.0051	0.0028	0.0195	0.0214	0.1438	0.0359	0.0914	0.0498	0.0027
21	rs118029230	25943047	0.93	0.0557421353933153	1.02	0.103026239636585	0.0337323710276183	0.252057947031788	0.0056	0.0093	0.0766	0.0171	0.0522	0.0204	0.0185	0.0345	0.0034	0.0471	0.0469	0.1075	0.0039	0.0487	0.0876	0.0238	0.0181	0.005	0.0028	0.0194	0.0211	0.1437	0.0359	0.0911	0.0502	0.0027
21	rs2829174	25951855	0.93	0.0557421353933153	1.02	0.103026239636585	0.036474648234706	0.290321056829815	0.0056	0.0093	0.0766	0.0172	0.0523	0.0206	0.0186	0.0346	0.0035	0.0472	0.0469	0.1074	0.0039	0.0485	0.0876	0.0238	0.018	0.0051	0.0029	0.0195	0.021	0.1437	0.0359	0.0909	0.0503	0.0027
21	rs2226818	25955673	0.93	0.0557421353933153	1.02	0.103026239636585	0.0322889505429322	0.250706823069228	0.0056	0.0093	0.0766	0.0172	0.0523	0.0206	0.0187	0.0346	0.0034	0.0472	0.0469	0.1074	0.0039	0.0486	0.0875	0.0238	0.018	0.0049	0.0029	0.0195	0.021	0.1439	0.0359	0.0908	0.0502	0.0027
21	rs2829180	25956604	0.93	0.0557421353933153	1.02	0.103026239636585	0.0305024378416506	0.277923629930956	0.0056	0.0093	0.0766	0.0172	0.0524	0.0206	0.0187	0.0345	0.0034	0.0472	0.0469	0.1074	0.0039	0.0486	0.0874	0.0238	0.018	0.0049	0.0028	0.0195	0.021	0.144	0.0359	0.0908	0.0502	0.0027
21	rs2829187	25963403	0.93	0.0557421353933153	1.03	0.0875760293110768	0.01080854963625	0.155006416924415	0.0056	0.0094	0.076	0.0171	0.0529	0.0208	0.019	0.0334	0.0031	0.0473	0.0473	0.1063	0.004	0.0497	0.0885	0.0243	0.0192	0.0049	0.0028	0.0194	0.0193	0.1448	0.0354	0.0885	0.0513	0.0028
21	rs2408976	25963843	0.93	0.0557421353933153	1.03	0.0875760293110768	0.00417174690062633	0.189841171687917	0.0057	0.0096	0.0759	0.0174	0.0535	0.0209	0.0191	0.0329	0.0029	0.0466	0.0473	0.1047	0.0041	0.0501	0.0892	0.0244	0.0201	0.0048	0.0026	0.0199	0.0183	0.1461	0.0352	0.0874	0.0517	0.0028
21	rs7277223	25967451	0.93	0.0557421353933153	1.03	0.0875760293110768	0.015926962678152	0.30742288181443	0.0056	0.0097	0.0776	0.0187	0.055	0.0208	0.0198	0.0312	0.0023	0.0464	0.0466	0.1021	0.0043	0.0495	0.0917	0.0256	0.0209	0.0045	0.0024	0.0196	0.0161	0.1465	0.0338	0.0877	0.0523	0.0026
21	rs62215759	25972075	0.93	0.0557421353933153	1.03	0.0875760293110768	0.0139359458762678	0.25975738187356	0.0056	0.0097	0.0776	0.0188	0.055	0.0208	0.0198	0.0312	0.0023	0.0464	0.0466	0.102	0.0043	0.0495	0.0917	0.0257	0.0209	0.0045	0.0024	0.0196	0.016	0.1465	0.0338	0.0877	0.0523	0.0026
21	rs2829199	25978190	0.93	0.0557421353933153	1.03	0.0875760293110768	0.0113324979715542	0.0898322451028247	0.0056	0.0097	0.0779	0.0188	0.055	0.0208	0.0198	0.0312	0.0023	0.0464	0.0465	0.102	0.0043	0.0495	0.0918	0.0257	0.021	0.0045	0.0024	0.0196	0.016	0.1466	0.0338	0.0877	0.0523	0.0026
21	rs118119137	25982758	0.93	0.0557421353933153	0.94	0.308944172156586	0.0113438492587263	0.0882031228215263	0.0056	0.0097	0.0779	0.0188	0.055	0.0208	0.0198	0.0312	0.0023	0.0464	0.0465	0.102	0.0043	0.0495	0.0918	0.0257	0.021	0.0045	0.0024	0.0196	0.016	0.1466	0.0338	0.0877	0.0523	0.0026
21	rs10482951	25982886	0.93	0.0557421353933153	0.93	0.346822133743557	0.0114292563770093	0.0965464935360461	0.0055	0.0097	0.0779	0.0188	0.0549	0.0207	0.0198	0.0312	0.0022	0.0464	0.0465	0.102	0.0042	0.0498	0.092	0.0257	0.0209	0.0045	0.0024	0.0196	0.016	0.1466	0.0337	0.0877	0.0523	0.0026
21	rs117541912	25993298	0.93	0.0557421353933153	0.93	0.346822133743557	0.0115553924302033	0.104438906794529	0.0055	0.0097	0.0779	0.0188	0.0549	0.0208	0.0198	0.0312	0.0022	0.0463	0.0465	0.102	0.0042	0.0497	0.092	0.0257	0.021	0.0045	0.0024	0.0197	0.016	0.1466	0.0337	0.0877	0.0523	0.0026
21	rs9983479	25995139	0.93	0.0557421353933153	0.94	0.308944172156586	0.012400899336536	0.0784605750124373	0.0056	0.0097	0.0782	0.0187	0.0549	0.0208	0.0197	0.0311	0.0023	0.046	0.0465	0.102	0.0042	0.0495	0.0921	0.0258	0.021	0.0046	0.0024	0.0197	0.0162	0.1468	0.0335	0.0877	0.0523	0.0026
21	rs56176195	25999569	0.93	0.0557421353933153	0.94	0.308944172156586	0.0131834821770673	0.0806105214512356	0.0056	0.0097	0.0783	0.0186	0.0548	0.0208	0.0197	0.0311	0.0022	0.046	0.0465	0.102	0.0041	0.0495	0.0922	0.0259	0.021	0.0046	0.0024	0.0197	0.0162	0.1467	0.0335	0.0877	0.0523	0.0026
21	rs9980069	25999787	0.93	0.0557421353933153	0.94	0.308944172156586	0.0119873436887784	0.0802381565494411	0.0056	0.0097	0.0783	0.0186	0.0545	0.0208	0.0197	0.0311	0.0022	0.046	0.0466	0.102	0.0041	0.0496	0.0922	0.0259	0.021	0.0046	0.0024	0.0197	0.0162	0.1467	0.0335	0.0877	0.0524	0.0026
21	rs73143701	26004979	0.93	0.0557421353933153	0.94	0.308944172156586	0.0125105160018658	0.146200197156492	0.0056	0.0097	0.0783	0.0186	0.0543	0.0208	0.0197	0.0311	0.0022	0.046	0.0466	0.102	0.0041	0.0496	0.0923	0.0259	0.021	0.0046	0.0024	0.0196	0.0162	0.1467	0.0336	0.0876	0.0524	0.0026
21	rs17000164	26011850	0.92	0.0682081798453755	0.94	0.308944172156586	0.0227829640619478	0.147890154095013	0.0059	0.0097	0.0798	0.0185	0.0545	0.0212	0.0199	0.0304	0.0022	0.0459	0.0472	0.1009	0.004	0.05	0.0936	0.026	0.021	0.0048	0.0024	0.0192	0.0152	0.1472	0.0333	0.0863	0.0516	0.0028
21	rs2829213	26013570	0.93	0.0557421353933153	0.94	0.308944172156586	0.020420470913178	0.153668968817247	0.0059	0.0097	0.0799	0.0185	0.0546	0.0211	0.0199	0.0304	0.0022	0.0459	0.0472	0.1007	0.004	0.05	0.0936	0.0258	0.0211	0.0048	0.0024	0.0192	0.0152	0.1475	0.0333	0.0861	0.0516	0.0028
21	rs76092314	26015184	0.93	0.0557421353933153	0.93	0.346822133743557	0.0204029490002265	0.129425089351059	0.0059	0.0097	0.08	0.0185	0.0545	0.0211	0.0199	0.0304	0.0022	0.0459	0.0472	0.1007	0.004	0.05	0.0936	0.0258	0.0211	0.0048	0.0024	0.0192	0.0152	0.1476	0.0333	0.0861	0.0516	0.0028
21	rs2829219	26019696	0.93	0.0557421353933153	0.93	0.346822133743557	0.0186395045970671	0.18188991549038	0.006	0.0097	0.0804	0.0184	0.0544	0.0212	0.0201	0.0303	0.0022	0.0459	0.0473	0.1006	0.0041	0.0499	0.0938	0.0255	0.0212	0.0049	0.0025	0.019	0.0149	0.148	0.0331	0.0858	0.0516	0.0029
21	rs78674086	26024923	0.93	0.0557421353933153	0.92	0.387761932740255	0.0179837972602548	0.257485285814988	0.0061	0.0097	0.0808	0.0184	0.0542	0.0212	0.0201	0.0303	0.0022	0.0458	0.0472	0.1004	0.004	0.0498	0.0939	0.0254	0.0212	0.0049	0.0025	0.019	0.0147	0.1483	0.0331	0.0858	0.0515	0.0029
21	rs2829232	26026296	0.93	0.0557421353933153	0.92	0.387761932740255	0.0141825318560525	0.196555111932767	0.0062	0.0096	0.0814	0.0184	0.0541	0.0213	0.0202	0.0302	0.0023	0.0455	0.0472	0.1002	0.004	0.0497	0.0941	0.0252	0.0213	0.0049	0.0025	0.0188	0.0146	0.1488	0.033	0.0856	0.0514	0.0029
21	rs17000198	26029827	0.94	0.0451461751884772	0.92	0.387761932740255	0.0053003433505758	0.14958709986727	0.0065	0.0096	0.0824	0.019	0.0536	0.0218	0.0202	0.03	0.0024	0.0451	0.0469	0.0998	0.0039	0.0492	0.0948	0.0236	0.0215	0.0048	0.0027	0.0188	0.0141	0.1506	0.0323	0.0861	0.0507	0.003
21	rs2252966	26029954	0.94	0.0451461751884772	0.92	0.387761932740255	0.00477356495078676	0.135024392327929	0.0065	0.0096	0.0824	0.0191	0.0536	0.0218	0.0202	0.03	0.0024	0.0451	0.0469	0.0997	0.0039	0.0492	0.0948	0.0236	0.0215	0.0048	0.0027	0.0188	0.0141	0.1506	0.0323	0.0862	0.0507	0.003
21	rs73145418	26045200	0.94	0.0451461751884772	0.92	0.387761932740255	0.00648155108464212	0.14451726923519	0.0066	0.0093	0.0839	0.0193	0.0531	0.0219	0.0203	0.0298	0.0023	0.0448	0.0464	0.0996	0.0038	0.0493	0.0952	0.0232	0.0215	0.0048	0.0027	0.019	0.0136	0.1512	0.0313	0.087	0.0505	0.003
21	rs78889876	26045741	0.94	0.0451461751884772	0.92	0.387761932740255	0.0067297411125853	0.147890154095013	0.0066	0.0093	0.0839	0.0193	0.0531	0.0219	0.0203	0.0298	0.0023	0.0448	0.0464	0.0996	0.0037	0.0493	0.0952	0.0232	0.0216	0.0048	0.0027	0.019	0.0136	0.1512	0.0313	0.0871	0.0505	0.003
21	rs2250627	26058246	0.94	0.0451461751884772	0.92	0.387761932740255	0.00640041218227948	0.105597853567557	0.0066	0.0093	0.0843	0.0193	0.0531	0.0219	0.0203	0.0298	0.0023	0.0447	0.0463	0.0997	0.0037	0.0493	0.0953	0.0231	0.0216	0.0048	0.0027	0.019	0.0135	0.1512	0.0312	0.0871	0.0506	0.003
21	rs2298515	26058373	0.94	0.0451461751884772	0.92	0.387761932740255	0.00647784580361639	0.0957466836223474	0.0066	0.0093	0.0844	0.0193	0.0531	0.0219	0.0203	0.0298	0.0023	0.0447	0.0463	0.0996	0.0037	0.0492	0.0952	0.0231	0.0216	0.0048	0.0027	0.019	0.0135	0.1515	0.0312	0.0872	0.0505	0.003
21	rs2829259	26060052	0.94	0.0451461751884772	0.92	0.387761932740255	0.00504528739700196	0.0581758570842213	0.0068	0.0092	0.0843	0.0195	0.0537	0.0218	0.0204	0.0294	0.0024	0.0446	0.046	0.0981	0.0037	0.0494	0.0961	0.023	0.0219	0.0048	0.0027	0.0187	0.0135	0.1521	0.0313	0.087	0.0506	0.0031
21	rs2829266	26066297	0.94	0.0451461751884772	0.92	0.387761932740255	0.00480285170151036	0.0568807159807942	0.0069	0.009	0.0843	0.0193	0.0547	0.0216	0.0203	0.0291	0.0025	0.0452	0.0461	0.0969	0.0036	0.0496	0.0963	0.0223	0.0221	0.0047	0.0025	0.0185	0.0134	0.153	0.0315	0.0875	0.05	0.0031
21	rs79009900	26077918	0.94	0.0451461751884772	0.91	0.431857736337621	0.00469518840319463	0.0566231882187791	0.0069	0.009	0.0842	0.0193	0.0547	0.0215	0.0203	0.0291	0.0025	0.0451	0.0462	0.0966	0.0036	0.0497	0.0962	0.0222	0.0222	0.0047	0.0025	0.0185	0.0134	0.1531	0.0315	0.0876	0.05	0.0031
21	rs118081780	26077944	0.94	0.0451461751884772	0.91	0.431857736337621	0.00532257317083678	0.0586974023539478	0.0069	0.009	0.0842	0.0193	0.055	0.0215	0.0203	0.0291	0.0025	0.0451	0.0462	0.0964	0.0036	0.0497	0.0962	0.0222	0.0222	0.0047	0.0025	0.0185	0.0134	0.1531	0.0315	0.0876	0.05	0.0031
21	rs77783452	26082270	0.94	0.0451461751884772	0.91	0.431857736337621	0.00503918852941742	0.0596148816825513	0.0069	0.009	0.0841	0.0192	0.055	0.0215	0.0204	0.0291	0.0025	0.0451	0.0462	0.0962	0.0036	0.0497	0.0962	0.0222	0.0222	0.0047	0.0024	0.0185	0.0134	0.1531	0.0315	0.0878	0.05	0.0031
21	rs12626519	26084335	0.94	0.0451461751884772	0.92	0.387761932740255	0.00491243680505226	0.0596148816825513	0.0069	0.009	0.084	0.0192	0.055	0.0215	0.0204	0.0291	0.0025	0.0451	0.0462	0.0961	0.0036	0.0497	0.0961	0.0222	0.0222	0.0047	0.0024	0.0185	0.0134	0.1532	0.0315	0.0879	0.05	0.0031
21	rs116900871	26086324	0.94	0.0451461751884772	0.91	0.431857736337621	0.00526555700703935	0.0709473706679503	0.0069	0.009	0.084	0.0193	0.055	0.0214	0.0204	0.0291	0.0025	0.0451	0.0463	0.0961	0.0036	0.0497	0.0961	0.0221	0.0221	0.0047	0.0024	0.0185	0.0134	0.1535	0.0315	0.0879	0.05	0.0031
21	rs73145451	26086330	0.94	0.0451461751884772	0.91	0.431857736337621	0.00527186852494344	0.0716562263313227	0.0069	0.009	0.084	0.0193	0.055	0.0214	0.0204	0.0291	0.0025	0.0451	0.0463	0.0961	0.0036	0.0497	0.0961	0.0221	0.0221	0.0047	0.0024	0.0185	0.0134	0.1535	0.0315	0.0879	0.05	0.0031
21	rs2298516	26086387	0.94	0.0451461751884772	0.93	0.346822133743557	0.00529400527942741	0.0699598861930661	0.0069	0.009	0.084	0.0193	0.055	0.0214	0.0204	0.0291	0.0025	0.0451	0.0463	0.0961	0.0036	0.0497	0.0961	0.0221	0.0221	0.0047	0.0024	0.0185	0.0134	0.1535	0.0315	0.0879	0.05	0.0031
21	rs117599972	26086763	0.94	0.0451461751884772	0.92	0.387761932740255	0.0056614779268672	0.0865092214414839	0.0069	0.009	0.084	0.0192	0.055	0.0214	0.0204	0.0291	0.0025	0.0451	0.0463	0.096	0.0036	0.0497	0.0961	0.0221	0.0221	0.0047	0.0024	0.0185	0.0134	0.1535	0.0314	0.0879	0.05	0.0031
21	rs2829294	26091601	0.9	0.0995502148251544	0.92	0.387761932740255	0.0710483927217864	0.0775045018373055	0.0073	0.007	0.0857	0.0181	0.0554	0.0193	0.0197	0.0263	0.0029	0.0427	0.0414	0.0907	0.0031	0.0447	0.0968	0.0199	0.0212	0.0051	0.0022	0.0176	0.0178	0.1666	0.0297	0.098	0.051	0.0034
21	rs118017183	26093085	0.89	0.118826527661215	0.92	0.387761932740255	0.0886039592612383	0.141172662653769	0.0076	0.0066	0.0852	0.0178	0.0558	0.0193	0.0196	0.0266	0.0029	0.0425	0.0416	0.0898	0.0031	0.044	0.0966	0.0197	0.0211	0.0052	0.0022	0.0175	0.0182	0.1674	0.03	0.0988	0.051	0.0034
21	rs2829296	26094076	0.89	0.118826527661215	0.92	0.387761932740255	0.0904296582967153	0.145357852045729	0.0078	0.0064	0.085	0.0177	0.0559	0.0193	0.0195	0.0268	0.0029	0.0425	0.0418	0.0891	0.0031	0.0436	0.0968	0.0196	0.0211	0.0052	0.0021	0.0174	0.0186	0.1677	0.0301	0.0993	0.0509	0.0035
21	rs8131474	26105573	0.89	0.118826527661215	0.92	0.387761932740255	0.108961800700946	0.0495577887879755	0.0078	0.0063	0.0849	0.0176	0.0561	0.0193	0.0195	0.0269	0.003	0.0425	0.042	0.0889	0.0031	0.0436	0.0969	0.0195	0.0208	0.0053	0.0022	0.0174	0.0188	0.168	0.0301	0.0996	0.0509	0.0035
21	rs74989569	26110553	0.89	0.118826527661215	0.92	0.387761932740255	0.117529503921719	0.04949709514237	0.0078	0.0063	0.0849	0.0176	0.0563	0.0193	0.0194	0.0269	0.003	0.0424	0.042	0.0889	0.0031	0.0436	0.0969	0.0195	0.0208	0.0053	0.0022	0.0174	0.0188	0.168	0.0301	0.0995	0.0509	0.0035
21	rs73147440	26114593	0.89	0.118826527661215	0.92	0.387761932740255	0.119762726231017	0.045505279576202	0.0078	0.0063	0.0849	0.0176	0.0564	0.0193	0.0194	0.0269	0.003	0.0425	0.042	0.0889	0.0031	0.0436	0.0969	0.0195	0.0208	0.0053	0.0022	0.0175	0.0188	0.168	0.0301	0.0994	0.0509	0.0035
21	rs9974601	26119145	0.89	0.118826527661215	0.92	0.387761932740255	0.122897396615761	0.0351637452472248	0.0078	0.0063	0.0849	0.0176	0.0564	0.0192	0.0194	0.0268	0.003	0.0425	0.0421	0.0889	0.0031	0.0436	0.0969	0.0195	0.0208	0.0053	0.0022	0.0174	0.0188	0.168	0.0301	0.0994	0.051	0.0035
21	rs7276876	26122437	0.88	0.140769569262351	0.92	0.387761932740255	0.155831198761238	0.0441692079154671	0.0078	0.0061	0.0848	0.0176	0.0563	0.0191	0.0193	0.027	0.0033	0.0421	0.0422	0.0886	0.0031	0.0436	0.0963	0.0196	0.0205	0.0054	0.0022	0.0174	0.0192	0.1684	0.0303	0.0993	0.0513	0.0038
21	rs76095499	26124303	0.88	0.140769569262351	0.92	0.387761932740255	0.164432635948122	0.0180187477433924	0.0085	0.0061	0.0846	0.0172	0.0563	0.0191	0.0191	0.027	0.0033	0.042	0.0423	0.0885	0.003	0.0438	0.0957	0.0198	0.02	0.0054	0.0022	0.0175	0.0195	0.1685	0.0304	0.0992	0.0515	0.0039
21	rs2829324	26126056	0.88	0.140769569262351	0.92	0.387761932740255	0.181933324566501	0.0125839499693849	0.0086	0.0061	0.0846	0.0172	0.0563	0.0191	0.0191	0.027	0.0033	0.042	0.0424	0.0885	0.003	0.0438	0.0955	0.0199	0.0199	0.0054	0.0022	0.0175	0.0196	0.1686	0.0304	0.0992	0.0516	0.0039
21	rs2829325	26126268	0.88	0.140769569262351	0.92	0.387761932740255	0.212886607546611	0.0116199937661145	0.0086	0.0061	0.0847	0.0172	0.0561	0.019	0.019	0.027	0.0033	0.0421	0.0425	0.0889	0.003	0.0439	0.0947	0.0198	0.02	0.0054	0.0022	0.0175	0.0196	0.1684	0.0305	0.0993	0.0517	0.0041
21	rs2246718	26132612	0.88	0.140769569262351	0.92	0.387761932740255	0.219852799453236	0.00931278839725393	0.0086	0.0061	0.0847	0.0172	0.0562	0.0187	0.0189	0.0271	0.0033	0.0421	0.0425	0.0889	0.003	0.0439	0.0947	0.0198	0.0199	0.0055	0.0022	0.0176	0.0197	0.1684	0.0306	0.0993	0.0517	0.0041
21	rs71331644	26135698	0.88	0.140769569262351	0.92	0.387761932740255	0.192133918848981	0.00923135296761053	0.0086	0.0061	0.0845	0.0172	0.0561	0.0186	0.0188	0.0272	0.0033	0.0421	0.0425	0.0889	0.003	0.0439	0.0946	0.0198	0.02	0.0055	0.0022	0.0176	0.0198	0.1684	0.0306	0.0993	0.0517	0.0041
21	rs17000415	26143267	0.88	0.140769569262351	0.92	0.387761932740255	0.236767233764618	0.00403778469643202	0.0086	0.0061	0.0838	0.0171	0.0561	0.0183	0.0185	0.0282	0.0031	0.042	0.0426	0.0896	0.0032	0.0436	0.0937	0.0201	0.0202	0.0055	0.0022	0.0176	0.0204	0.1683	0.0303	0.0998	0.0516	0.004
21	rs2829352	26143797	0.88	0.140769569262351	0.92	0.387761932740255	0.22988409562584	0.00294221606412984	0.0086	0.0061	0.0837	0.0171	0.056	0.0183	0.0185	0.0283	0.0031	0.042	0.0426	0.0896	0.0032	0.0436	0.0937	0.0201	0.0202	0.0055	0.0022	0.0176	0.0205	0.1683	0.0303	0.0998	0.0516	0.004
21	rs73898835	26145390	0.88	0.140769569262351	0.92	0.387761932740255	0.240985698491251	0.00190326293230781	0.0086	0.0061	0.0837	0.017	0.056	0.0183	0.0185	0.0284	0.0031	0.0421	0.0426	0.0897	0.0032	0.0437	0.0936	0.0201	0.0202	0.0055	0.0022	0.0176	0.0205	0.1684	0.0303	0.0997	0.0517	0.004
21	rs75295720	26174951	0.88	0.140769569262351	0.92	0.387761932740255	0.274673406096065	0.00191486845099023	0.0084	0.0059	0.0831	0.0169	0.056	0.0178	0.0182	0.0291	0.0029	0.0423	0.0428	0.09	0.0031	0.0439	0.093	0.0201	0.0202	0.0055	0.002	0.0177	0.0209	0.1688	0.0302	0.1	0.0518	0.0038
21	rs79515188	26178040	0.87	0.165571370278195	0.92	0.387761932740255	0.315481085012268	0.00230704516604234	0.0083	0.0058	0.0827	0.0168	0.056	0.0175	0.0181	0.0295	0.0027	0.0424	0.0429	0.0902	0.0031	0.044	0.0927	0.0201	0.0203	0.0055	0.0019	0.0178	0.0211	0.169	0.0301	0.1001	0.052	0.0037
21	rs2829398	26179417	0.87	0.165571370278195	0.92	0.387761932740255	0.33026121864446	0.001552472048814	0.0082	0.0058	0.0826	0.0168	0.0558	0.0173	0.018	0.0298	0.0027	0.0425	0.043	0.0904	0.0031	0.044	0.0927	0.0201	0.0203	0.0055	0.0018	0.0178	0.0213	0.169	0.0301	0.1002	0.0521	0.0036
21	rs117427045	26185415	0.87	0.165571370278195	0.92	0.387761932740255	0.393619092262757	0.00124112346039724	0.0081	0.0056	0.0825	0.0167	0.0558	0.017	0.0178	0.0296	0.0025	0.0427	0.0431	0.0908	0.003	0.0444	0.0925	0.0201	0.0204	0.0055	0.0016	0.0175	0.0215	0.1692	0.03	0.1007	0.0525	0.0034
21	rs17000457	26192668	0.87	0.165571370278195	0.92	0.387761932740255	0.433833557221704	0.00192651318028515	0.0081	0.0056	0.0825	0.0167	0.0557	0.0169	0.0178	0.0295	0.0024	0.0428	0.0431	0.0912	0.003	0.0444	0.0924	0.0202	0.0204	0.0055	0.0015	0.0174	0.0216	0.1692	0.0299	0.1008	0.0525	0.0033
21	rs1892730	26196124	0.87	0.165571370278195	0.92	0.387761932740255	0.4722951145739	0.00142127271852618	0.0081	0.0056	0.0825	0.0167	0.0557	0.0169	0.0178	0.0295	0.0024	0.0428	0.0431	0.0912	0.003	0.0445	0.0924	0.0202	0.0205	0.0055	0.0015	0.0174	0.0216	0.1693	0.0298	0.1009	0.0525	0.0033
21	rs78223606	26196358	0.87	0.165571370278195	0.92	0.387761932740255	0.469171610709089	0.00141144869127621	0.0081	0.0056	0.0825	0.0167	0.0557	0.0169	0.0178	0.0295	0.0024	0.0428	0.0431	0.0912	0.003	0.0445	0.0924	0.0202	0.0205	0.0055	0.0015	0.0174	0.0216	0.1693	0.0298	0.1009	0.0525	0.0033
21	rs4447675	26210883	0.87	0.165571370278195	0.92	0.387761932740255	0.697747193335597	0.0013153051570018	0.0081	0.0055	0.0818	0.017	0.0559	0.0171	0.0177	0.0292	0.0022	0.0429	0.0433	0.0919	0.0031	0.0445	0.091	0.0206	0.0211	0.006	0.0014	0.0175	0.0218	0.1684	0.0298	0.1009	0.0529	0.0031
21	rs117470293	26213959	0.87	0.165571370278195	0.92	0.387761932740255	0.680549472544951	0.00145097423086392	0.0081	0.0055	0.0819	0.017	0.0559	0.0171	0.0177	0.0291	0.0021	0.0429	0.0434	0.0919	0.0031	0.0445	0.0909	0.0206	0.0211	0.006	0.0014	0.0174	0.0218	0.1683	0.0299	0.101	0.053	0.003
21	rs11702159	26225915	0.87	0.165571370278195	0.92	0.387761932740255	0.71216292540381	0.00178936015425455	0.0081	0.0055	0.0821	0.017	0.0559	0.0171	0.0178	0.0289	0.002	0.0431	0.0435	0.0919	0.0031	0.0444	0.0905	0.0206	0.0212	0.006	0.0014	0.0174	0.0217	0.1681	0.0302	0.1012	0.0532	0.0029
21	rs34156478	26230550	0.87	0.165571370278195	0.92	0.387761932740255	0.712237190081873	0.00202108480483968	0.0081	0.0054	0.0821	0.017	0.056	0.0171	0.0178	0.0289	0.002	0.0431	0.0435	0.092	0.0031	0.0445	0.0904	0.0206	0.0213	0.0059	0.0013	0.0174	0.0217	0.168	0.0303	0.1012	0.0533	0.0028
21	rs17690727	26239165	0.87	0.165571370278195	0.92	0.387761932740255	0.729709421590806	0.00272577050818129	0.008	0.0054	0.082	0.017	0.056	0.0171	0.0178	0.0288	0.0019	0.0431	0.0437	0.092	0.0031	0.0445	0.0903	0.0206	0.0214	0.0058	0.0013	0.0174	0.0217	0.1682	0.0302	0.1013	0.0534	0.0027
21	rs28810684	26245471	0.88	0.140769569262351	0.91	0.431857736337621	0.593583469211999	0.00452514204512213	0.008	0.0055	0.082	0.017	0.0567	0.0172	0.0178	0.0295	0.0019	0.0432	0.0439	0.092	0.0031	0.0455	0.0904	0.0207	0.0214	0.0058	0.0013	0.0174	0.0219	0.1628	0.0306	0.1015	0.0551	0.0026
21	rs2829456	26273456	0.88	0.140769569262351	0.91	0.431857736337621	0.597898293007614	0.00416126763765552	0.008	0.0054	0.082	0.0171	0.0567	0.0172	0.0178	0.0294	0.0018	0.0431	0.044	0.0916	0.003	0.0455	0.0903	0.0206	0.0217	0.0057	0.0012	0.018	0.0217	0.163	0.0305	0.1015	0.0553	0.0025
21	rs17000527	26274695	0.88	0.140769569262351	0.91	0.431857736337621	0.593241642405578	0.00410810071452174	0.008	0.0055	0.082	0.0171	0.0567	0.0172	0.0178	0.0294	0.0018	0.0431	0.044	0.0916	0.003	0.0455	0.0903	0.0206	0.0217	0.0057	0.0012	0.018	0.0217	0.163	0.0305	0.1015	0.0553	0.0025
21	rs62216031	26282604	0.88	0.140769569262351	0.91	0.431857736337621	0.597281004644503	0.00391630693271097	0.008	0.0054	0.0822	0.0171	0.0567	0.0172	0.0178	0.0294	0.0018	0.0431	0.044	0.0915	0.0031	0.0454	0.0903	0.0205	0.0218	0.0057	0.0012	0.018	0.0217	0.1628	0.0306	0.1015	0.0553	0.0025
21	rs117256387	26297141	0.88	0.140769569262351	0.91	0.431857736337621	0.623879543267832	0.00367935822891247	0.008	0.0054	0.0827	0.0172	0.0567	0.0173	0.0178	0.0295	0.0018	0.0432	0.044	0.0913	0.0031	0.0453	0.0902	0.0205	0.022	0.0058	0.0012	0.0179	0.0218	0.1623	0.0306	0.1014	0.0554	0.0025
21	rs11087938	26297354	0.88	0.140769569262351	0.91	0.431857736337621	0.62380958529073	0.00367935822891247	0.008	0.0054	0.0827	0.0172	0.0567	0.0173	0.0178	0.0295	0.0018	0.0432	0.044	0.0913	0.0031	0.0453	0.0902	0.0205	0.022	0.0058	0.0012	0.0179	0.0218	0.1623	0.0306	0.1014	0.0554	0.0025
21	rs62222154	26310725	0.88	0.140769569262351	0.92	0.387761932740255	0.626540606987505	0.00351500402380244	0.008	0.0054	0.0831	0.0173	0.0567	0.0173	0.0179	0.0295	0.0018	0.0432	0.0439	0.0912	0.0032	0.0452	0.0902	0.0204	0.0222	0.0058	0.0012	0.0179	0.0219	0.1617	0.0306	0.1014	0.0554	0.0024
21	rs982883	26312141	0.88	0.140769569262351	0.91	0.431857736337621	0.62997962405543	0.00337056561168834	0.008	0.0054	0.0831	0.0173	0.0567	0.0173	0.0179	0.0295	0.0018	0.0432	0.0439	0.0911	0.0032	0.0452	0.0902	0.0204	0.0222	0.0058	0.0012	0.0179	0.0219	0.1617	0.0306	0.1014	0.0554	0.0024
21	rs2829472	26314171	0.88	0.140769569262351	0.91	0.431857736337621	0.624649318065701	0.00346649184964892	0.008	0.0054	0.0831	0.0173	0.0566	0.0175	0.0178	0.0295	0.0018	0.0432	0.0439	0.0911	0.0032	0.0452	0.0902	0.0204	0.0223	0.0058	0.0012	0.0179	0.0219	0.1617	0.0307	0.1014	0.0554	0.0024
21	rs62223665	26315250	0.88	0.140769569262351	0.91	0.431857736337621	0.630190455605096	0.00386485833969723	0.008	0.0054	0.0831	0.0173	0.0567	0.0175	0.0178	0.0295	0.0018	0.0432	0.044	0.0911	0.0032	0.0453	0.0902	0.0204	0.0223	0.0058	0.0012	0.0176	0.0219	0.1616	0.0307	0.1014	0.0554	0.0024
21	rs2829480	26323800	0.88	0.140769569262351	0.9	0.479198205640863	0.608921420685471	0.00416126763765552	0.008	0.0054	0.0831	0.0173	0.0565	0.0175	0.0179	0.0295	0.0018	0.0432	0.044	0.091	0.0032	0.0452	0.0902	0.0204	0.0223	0.0058	0.0012	0.0176	0.0219	0.1617	0.0307	0.1014	0.0555	0.0024
21	rs76184616	26324390	0.88	0.140769569262351	0.9	0.479198205640863	0.608437217211711	0.00414350437471257	0.008	0.0054	0.0831	0.0173	0.0565	0.0175	0.0179	0.0295	0.0018	0.0432	0.044	0.091	0.0032	0.0452	0.0902	0.0204	0.0223	0.0058	0.0012	0.0176	0.0219	0.1617	0.0307	0.1014	0.0555	0.0024
21	rs75877111	26331872	0.88	0.140769569262351	0.9	0.479198205640863	0.610998586390672	0.00358025681480751	0.008	0.0054	0.0831	0.0173	0.0563	0.0175	0.0179	0.0295	0.0017	0.0431	0.0439	0.0911	0.0032	0.0451	0.0904	0.0203	0.0225	0.0058	0.0012	0.0176	0.022	0.1617	0.0307	0.1014	0.0555	0.0024
21	rs2256938	26339863	0.88	0.140769569262351	0.9	0.479198205640863	0.598035508229834	0.00423273037143087	0.008	0.0054	0.0831	0.0173	0.0562	0.0175	0.0179	0.0295	0.0017	0.0431	0.0439	0.0911	0.0033	0.0451	0.0904	0.0203	0.0226	0.0058	0.0012	0.0176	0.0221	0.1617	0.0307	0.1014	0.0555	0.0024
21	rs2000455	26342984	0.88	0.140769569262351	0.9	0.479198205640863	0.588329454415745	0.0057576504652526	0.008	0.0054	0.0831	0.0173	0.0562	0.0175	0.0179	0.0295	0.0017	0.0431	0.0439	0.0911	0.0032	0.0451	0.0904	0.0203	0.0226	0.0058	0.0012	0.0176	0.0221	0.1617	0.0307	0.1014	0.0555	0.0024
21	rs116875124	26356980	0.88	0.140769569262351	0.9	0.479198205640863	0.588261362928517	0.00312190744713303	0.0079	0.0054	0.0829	0.0174	0.0562	0.0175	0.018	0.0295	0.0017	0.0431	0.0437	0.0911	0.0029	0.045	0.0905	0.0203	0.0226	0.0058	0.0013	0.0174	0.0224	0.1618	0.0308	0.1015	0.0554	0.0024
21	rs112782331	26359304	0.88	0.140769569262351	0.89	0.529866637543626	0.591670413767678	0.00315242221717532	0.0079	0.0054	0.0829	0.0174	0.0562	0.0176	0.018	0.0294	0.0017	0.0432	0.0437	0.0911	0.0029	0.0449	0.0905	0.0203	0.0226	0.0058	0.0013	0.0174	0.0225	0.1618	0.0308	0.1015	0.0554	0.0024
21	rs59781743	26367027	0.88	0.140769569262351	0.89	0.529866637543626	0.580793649108344	0.0019499203450004	0.0077	0.0054	0.0828	0.0176	0.0562	0.0179	0.0185	0.0294	0.0018	0.043	0.0433	0.0907	0.0027	0.0447	0.0905	0.0202	0.0229	0.0057	0.0013	0.0173	0.0229	0.1619	0.0311	0.1013	0.0552	0.0024
21	rs118123560	26380048	0.88	0.140769569262351	0.89	0.529866637543626	0.560919697801549	0.00208147113529353	0.0077	0.0055	0.0826	0.0184	0.0565	0.0187	0.0195	0.0291	0.0018	0.0429	0.0425	0.091	0.0027	0.0441	0.0902	0.0202	0.0237	0.0055	0.0013	0.0167	0.0233	0.1616	0.0313	0.1007	0.0547	0.0023
21	rs2409061	26382468	0.88	0.140769569262351	0.89	0.529866637543626	0.539799774154854	0.00348262188406586	0.0077	0.0055	0.0829	0.0184	0.0565	0.0186	0.0196	0.0291	0.0018	0.0429	0.0424	0.0911	0.0027	0.044	0.0902	0.0202	0.0235	0.0054	0.0013	0.0167	0.0234	0.1615	0.0313	0.1006	0.0545	0.0023
21	rs117319379	26383995	0.88	0.140769569262351	0.89	0.529866637543626	0.544715487511593	0.0019499203450004	0.0077	0.0055	0.083	0.0184	0.0565	0.0186	0.0196	0.0291	0.0018	0.0428	0.0424	0.0911	0.0027	0.044	0.0902	0.0202	0.0235	0.0054	0.0013	0.0167	0.0234	0.1615	0.0313	0.1006	0.0545	0.0023
21	rs78190669	26403654	0.88	0.140769569262351	0.89	0.529866637543626	0.544452785032161	0.00343435381019685	0.0076	0.0055	0.0829	0.0185	0.0566	0.0187	0.0199	0.0291	0.0018	0.0426	0.0422	0.0915	0.0028	0.0439	0.0898	0.0205	0.0237	0.0054	0.0013	0.0167	0.0235	0.1612	0.0315	0.1005	0.0545	0.0023
21	rs58184359	26416338	0.88	0.140769569262351	0.89	0.529866637543626	0.554080103660656	0.00257279121012251	0.0076	0.0055	0.0828	0.0185	0.0566	0.0187	0.0199	0.0291	0.0018	0.0426	0.0421	0.0915	0.0028	0.0439	0.0897	0.0206	0.0237	0.0054	0.0014	0.0167	0.0235	0.1611	0.0315	0.1005	0.0545	0.0023
21	rs4816996	26425057	0.88	0.140769569262351	0.89	0.529866637543626	0.575255689377137	0.0021181763241917	0.0076	0.0056	0.0828	0.0186	0.0569	0.0187	0.0199	0.0292	0.0018	0.0425	0.0419	0.0915	0.0028	0.0439	0.0897	0.0206	0.0237	0.0054	0.0013	0.0167	0.0236	0.161	0.0314	0.1005	0.0545	0.0023
21	rs117994436	26446909	0.88	0.140769569262351	0.89	0.529866637543626	0.554278757880529	0.00805413359388956	0.0075	0.0057	0.0826	0.0185	0.0569	0.0189	0.0199	0.0291	0.0018	0.0426	0.0419	0.0915	0.0028	0.044	0.0898	0.0206	0.0238	0.0054	0.0013	0.0166	0.0239	0.1611	0.0314	0.1003	0.0544	0.0023
21	rs4816246	26452133	0.88	0.140769569262351	0.89	0.529866637543626	0.564855246600528	0.00972549329185568	0.0074	0.0057	0.0825	0.0185	0.0569	0.019	0.0199	0.0291	0.0017	0.0427	0.0419	0.0914	0.0027	0.044	0.0898	0.0206	0.0238	0.0053	0.0013	0.0166	0.0242	0.161	0.0314	0.1001	0.0543	0.0023
21	rs2829537	26461157	0.88	0.140769569262351	0.89	0.529866637543626	0.560719929660408	0.00654598738260127	0.0074	0.0058	0.0828	0.0187	0.057	0.0193	0.0201	0.0289	0.0017	0.0426	0.0418	0.0919	0.0027	0.043	0.0897	0.0206	0.0241	0.0053	0.0013	0.0169	0.0246	0.1607	0.0315	0.0991	0.0542	0.0023
21	rs73147640	26463003	0.88	0.140769569262351	0.89	0.529866637543626	0.558524682848666	0.00975333429757288	0.0074	0.0058	0.0829	0.0187	0.057	0.0193	0.0201	0.0289	0.0017	0.0426	0.0417	0.092	0.0027	0.043	0.0897	0.0206	0.0241	0.0053	0.0013	0.0168	0.0246	0.1606	0.0315	0.0991	0.0542	0.0023
21	rs75032106	26479193	0.89	0.118826527661215	0.89	0.529866637543626	0.719009656875957	0.0295075739799362	0.0076	0.0061	0.0848	0.0199	0.0578	0.0202	0.021	0.029	0.0017	0.0425	0.0384	0.0949	0.0025	0.0434	0.0892	0.021	0.0245	0.0049	0.0013	0.0159	0.0258	0.1585	0.031	0.0963	0.0534	0.0025
21	rs2829544	26487280	0.89	0.118826527661215	0.89	0.529866637543626	0.748051280348779	0.0240109040340978	0.0076	0.0061	0.0849	0.0199	0.0579	0.0202	0.021	0.029	0.0017	0.0425	0.0384	0.0949	0.0025	0.0434	0.0892	0.021	0.0245	0.0049	0.0013	0.0159	0.0258	0.1585	0.0309	0.0963	0.0534	0.0024
21	rs11087943	26490477	0.89	0.118826527661215	0.89	0.529866637543626	0.718562245454423	0.020083339328923	0.0076	0.0061	0.0848	0.0199	0.0577	0.0202	0.021	0.029	0.0017	0.0424	0.0383	0.0949	0.0025	0.0437	0.0892	0.021	0.0245	0.0049	0.0013	0.0158	0.0258	0.1585	0.0311	0.0965	0.0533	0.0024
21	rs62223730	26506883	0.89	0.118826527661215	0.89	0.529866637543626	0.644531421554809	0.0216719102217646	0.0074	0.0059	0.085	0.0202	0.0578	0.0206	0.0212	0.029	0.0017	0.0426	0.038	0.0953	0.0026	0.0432	0.0907	0.0208	0.0247	0.0049	0.0012	0.0156	0.0256	0.1569	0.0311	0.097	0.0525	0.0024
21	rs9974674	26508783	0.88	0.140769569262351	0.89	0.529866637543626	0.551500646223389	0.0180187477433924	0.0071	0.0055	0.0858	0.0208	0.0582	0.0216	0.0218	0.0293	0.0016	0.043	0.0371	0.0964	0.0028	0.0418	0.0948	0.0202	0.0255	0.0048	0.0011	0.0151	0.0251	0.1523	0.0311	0.0986	0.0502	0.0024
21	rs17775043	26514083	0.87	0.165571370278195	0.89	0.529866637543626	0.640843873096287	0.110535943064983	0.0067	0.0054	0.0867	0.0216	0.0584	0.0223	0.0222	0.0294	0.0012	0.0429	0.0366	0.0971	0.0025	0.0407	0.098	0.0199	0.0262	0.0045	9e-04	0.0145	0.0247	0.1496	0.031	0.0999	0.0491	0.0023
21	rs2829558	26514597	0.87	0.165571370278195	0.89	0.529866637543626	0.646805461840427	0.0604722476806379	0.0068	0.0055	0.0867	0.0216	0.0583	0.0223	0.0222	0.0294	0.0012	0.0429	0.0366	0.0971	0.0025	0.0407	0.0981	0.0199	0.0262	0.0045	9e-04	0.0145	0.0246	0.1496	0.031	0.1	0.0491	0.0023
21	rs9982718	26514801	0.87	0.165571370278195	0.89	0.529866637543626	0.650793780752528	0.0569451762326892	0.0068	0.0055	0.0867	0.0216	0.0583	0.0223	0.0222	0.0293	0.0012	0.0429	0.0366	0.0971	0.0025	0.0406	0.0981	0.0199	0.0262	0.0045	9e-04	0.0145	0.0246	0.1496	0.031	0.1	0.0491	0.0023
21	rs74549070	26515093	0.87	0.165571370278195	0.89	0.529866637543626	0.65515084735941	0.0575914987783686	0.0068	0.0055	0.0868	0.0216	0.0583	0.0223	0.0222	0.0293	0.0012	0.0429	0.0366	0.0971	0.0025	0.0405	0.0981	0.02	0.0263	0.0045	9e-04	0.0145	0.0246	0.1497	0.0309	0.1001	0.0491	0.0023
21	rs1080028	26519773	0.87	0.165571370278195	0.89	0.529866637543626	0.631667178636294	0.0487713126614836	0.0067	0.0055	0.0869	0.0218	0.0582	0.0225	0.0226	0.0293	0.0012	0.0428	0.0366	0.0974	0.0025	0.04	0.0987	0.0202	0.0263	0.0044	9e-04	0.0145	0.0245	0.1494	0.0309	0.0996	0.049	0.0022
21	rs8126827	26532584	0.86	0.193417951625055	0.89	0.529866637543626	0.536925693003207	0.0651093497770427	0.0065	0.0057	0.0893	0.0218	0.0573	0.0225	0.0226	0.0288	8e-04	0.0428	0.0364	0.0996	0.0024	0.0397	0.0997	0.0207	0.0256	0.0039	8e-04	0.0145	0.0243	0.1485	0.0287	0.1014	0.0486	0.0017
21	rs2829595	26543430	0.86	0.193417951625055	0.89	0.529866637543626	0.551236406646582	0.0628063109360394	0.0065	0.0057	0.0895	0.0218	0.0573	0.0225	0.0226	0.0288	8e-04	0.0428	0.0363	0.0998	0.0024	0.0397	0.0997	0.0208	0.0255	0.0039	8e-04	0.0145	0.0243	0.1484	0.0285	0.1016	0.0486	0.0016
21	rs2829606	26551550	0.86	0.193417951625055	0.89	0.529866637543626	0.536338707162819	0.0637503875308753	0.0065	0.0057	0.0895	0.0218	0.0572	0.0226	0.0226	0.0288	8e-04	0.0427	0.0363	0.0999	0.0024	0.0397	0.0998	0.0208	0.0254	0.0038	8e-04	0.0145	0.0243	0.1483	0.0285	0.1017	0.0486	0.0016
21	rs75836101	26566265	0.86	0.193417951625055	0.89	0.529866637543626	0.508395352191679	0.0736564921435649	0.0064	0.0058	0.09	0.022	0.0571	0.0227	0.0227	0.029	7e-04	0.0422	0.0363	0.1004	0.0025	0.0394	0.1003	0.0209	0.0251	0.0037	8e-04	0.0146	0.0242	0.1473	0.0284	0.1022	0.0486	0.0015
21	rs62223736	26569698	0.85	0.2244882202137	0.89	0.529866637543626	0.520412431506231	0.075679389756665	0.0064	0.0058	0.0901	0.022	0.0571	0.0227	0.0227	0.0289	7e-04	0.0422	0.0363	0.1007	0.0025	0.0394	0.1004	0.0209	0.025	0.0037	8e-04	0.0145	0.0242	0.147	0.0285	0.1023	0.0487	0.0015
21	rs9982657	26572440	0.85	0.2244882202137	0.89	0.529866637543626	0.530680194934761	0.0823323880694233	0.0063	0.0058	0.0901	0.022	0.0571	0.0227	0.0227	0.0289	7e-04	0.0422	0.0363	0.1007	0.0025	0.0394	0.1004	0.0209	0.025	0.0037	8e-04	0.0145	0.0242	0.1469	0.0285	0.1023	0.0487	0.0015
21	rs2829631	26574194	0.85	0.2244882202137	0.89	0.529866637543626	0.53523078553173	0.0876627292794626	0.0063	0.0058	0.0901	0.022	0.0571	0.0227	0.0228	0.0289	7e-04	0.0422	0.0363	0.1007	0.0025	0.0394	0.1004	0.0209	0.025	0.0036	8e-04	0.0145	0.0242	0.1468	0.0285	0.1024	0.0487	0.0015
21	rs17000769	26587168	0.85	0.2244882202137	0.89	0.529866637543626	0.518100914482455	0.0875085750450613	0.0063	0.0058	0.0904	0.0221	0.057	0.0228	0.0228	0.0288	7e-04	0.0422	0.0365	0.1008	0.0024	0.0394	0.1004	0.0209	0.0249	0.0036	8e-04	0.0144	0.0242	0.1463	0.0286	0.1024	0.0488	0.0014
21	rs117348074	26597068	0.85	0.2244882202137	0.89	0.529866637543626	0.509094782373186	0.0907684969522739	0.0063	0.0058	0.0904	0.0221	0.057	0.0228	0.0228	0.0288	7e-04	0.0423	0.0365	0.1009	0.0024	0.0393	0.1003	0.021	0.0249	0.0035	8e-04	0.0145	0.0243	0.1462	0.0286	0.1025	0.0486	0.0014
21	rs74485938	26598471	0.85	0.2244882202137	0.9	0.479198205640863	0.504018526951217	0.0872005922721465	0.0063	0.0059	0.0904	0.0221	0.057	0.0228	0.0228	0.0288	7e-04	0.0423	0.0366	0.101	0.0024	0.0393	0.1003	0.021	0.0249	0.0035	8e-04	0.0145	0.0242	0.1462	0.0286	0.1025	0.0485	0.0014
21	rs2409135	26605984	0.85	0.2244882202137	0.9	0.479198205640863	0.484082360064417	0.0858200580892257	0.0063	0.0059	0.0906	0.022	0.057	0.0227	0.0228	0.0287	7e-04	0.0425	0.0367	0.1012	0.0024	0.0393	0.1004	0.021	0.0248	0.0035	8e-04	0.0145	0.0242	0.1457	0.0285	0.1026	0.0486	0.0014
21	rs73336942	26616677	0.85	0.2244882202137	0.9	0.479198205640863	0.511578288220328	0.0775045018373055	0.0063	0.0059	0.0909	0.022	0.0571	0.0226	0.0227	0.0285	7e-04	0.043	0.0371	0.1016	0.0024	0.0394	0.1005	0.021	0.0247	0.0035	8e-04	0.0145	0.0242	0.1448	0.0282	0.1029	0.0486	0.0013
21	rs4599207	26618790	0.85	0.2244882202137	0.9	0.479198205640863	0.482283604960438	0.0780922886293486	0.0063	0.006	0.091	0.022	0.0572	0.0226	0.0227	0.0286	7e-04	0.043	0.0372	0.1017	0.0024	0.0395	0.1006	0.021	0.0247	0.0035	8e-04	0.0145	0.0243	0.1449	0.0282	0.103	0.0475	0.0013
21	rs62222161	26636298	0.85	0.2244882202137	0.9	0.479198205640863	0.561452575930853	0.122331128548904	0.0062	0.006	0.0921	0.0219	0.0572	0.0222	0.0227	0.028	7e-04	0.044	0.038	0.1026	0.0025	0.0394	0.101	0.0212	0.0243	0.0034	8e-04	0.0144	0.0242	0.1426	0.0278	0.1034	0.0474	0.0013
21	rs28816167	26641847	0.84	0.258953137461488	0.9	0.479198205640863	0.642615531844591	0.129245929711277	0.0062	0.006	0.0925	0.022	0.0572	0.0221	0.0227	0.0279	7e-04	0.0441	0.0381	0.1029	0.0026	0.0393	0.1009	0.0212	0.0242	0.0034	8e-04	0.0144	0.0241	0.1422	0.0276	0.1039	0.0473	0.0013
21	rs9977253	26645083	0.84	0.258953137461488	0.89	0.529866637543626	0.64318293250715	0.135479749741166	0.0062	0.006	0.0925	0.0218	0.0572	0.022	0.0228	0.0279	7e-04	0.0444	0.0382	0.103	0.0026	0.0393	0.1008	0.021	0.0241	0.0034	8e-04	0.0143	0.024	0.1421	0.0275	0.104	0.0472	0.0013
21	rs765282	26646303	0.84	0.258953137461488	0.89	0.529866637543626	0.61537122096975	0.122945873456319	0.0062	0.006	0.0926	0.0218	0.0572	0.022	0.0228	0.0279	7e-04	0.0444	0.0383	0.1032	0.0026	0.0393	0.1008	0.021	0.0241	0.0034	8e-04	0.0143	0.024	0.1419	0.0274	0.104	0.0472	0.0013
21	rs2829679	26662543	0.84	0.258953137461488	0.89	0.529866637543626	0.722892388993169	0.165069777592958	0.0061	0.0063	0.0932	0.0216	0.0574	0.0222	0.0225	0.0278	8e-04	0.0449	0.0388	0.1044	0.0025	0.0393	0.1007	0.0209	0.0241	0.0035	9e-04	0.0142	0.0237	0.1408	0.0266	0.1038	0.0471	0.0013
21	rs2829684	26666834	0.84	0.258953137461488	0.9	0.479198205640863	0.753828885925292	0.196347354698045	0.006	0.0064	0.0934	0.0215	0.0576	0.0219	0.0227	0.028	8e-04	0.0453	0.0393	0.1053	0.0024	0.0391	0.1006	0.0211	0.0239	0.0035	9e-04	0.0138	0.0235	0.1392	0.0268	0.1045	0.0468	0.0012
21	rs117177964	26670560	0.84	0.258953137461488	0.9	0.479198205640863	0.75504770660884	0.190457601211917	0.006	0.0064	0.0934	0.0215	0.0576	0.0219	0.0227	0.028	8e-04	0.0453	0.0393	0.1054	0.0024	0.0391	0.1006	0.0211	0.0239	0.0035	9e-04	0.0138	0.0235	0.1392	0.0268	0.1045	0.0468	0.0012
21	rs11701425	26672000	0.84	0.258953137461488	0.89	0.529866637543626	0.754590547763027	0.189738499501101	0.006	0.0064	0.0934	0.0215	0.0576	0.0219	0.0227	0.028	8e-04	0.0453	0.0393	0.1054	0.0024	0.0391	0.1006	0.0211	0.0239	0.0035	9e-04	0.0138	0.0235	0.1392	0.0268	0.1045	0.0468	0.0012
21	rs35830372	26675308	0.84	0.258953137461488	0.89	0.529866637543626	0.752534834447369	0.187484501240129	0.006	0.0064	0.0934	0.0215	0.0576	0.0219	0.0227	0.028	8e-04	0.0453	0.0393	0.1054	0.0024	0.0391	0.1006	0.0211	0.0239	0.0035	9e-04	0.0138	0.0235	0.1392	0.0268	0.1045	0.0468	0.0012
21	rs62222163	26680569	0.84	0.258953137461488	0.89	0.529866637543626	0.749569812222718	0.182902789551251	0.006	0.0064	0.0934	0.0215	0.0576	0.0219	0.0227	0.028	8e-04	0.0453	0.0393	0.1054	0.0024	0.0391	0.1006	0.0211	0.0239	0.0035	9e-04	0.0138	0.0235	0.1391	0.0268	0.1045	0.0467	0.0012
21	rs117751017	26690566	0.84	0.258953137461488	0.9	0.479198205640863	0.735575072523941	0.176253736723342	0.006	0.0065	0.0934	0.0215	0.0576	0.0219	0.0228	0.028	8e-04	0.0454	0.0394	0.1057	0.0024	0.0391	0.1006	0.0211	0.0238	0.0035	8e-04	0.0138	0.0235	0.1389	0.0268	0.1046	0.0467	0.0012
21	rs9978204	26693104	0.84	0.258953137461488	0.9	0.479198205640863	0.745321330789305	0.191383517578088	0.006	0.0065	0.0934	0.0215	0.0576	0.0219	0.0228	0.028	8e-04	0.0454	0.0394	0.1057	0.0024	0.0391	0.1006	0.0211	0.0238	0.0035	8e-04	0.0138	0.0235	0.1389	0.0268	0.1046	0.0467	0.0012
21	rs73156641	26697304	0.84	0.258953137461488	0.9	0.479198205640863	0.736403945619037	0.204083351998169	0.006	0.0065	0.0934	0.0215	0.0575	0.0219	0.0228	0.0278	8e-04	0.0454	0.0397	0.1055	0.0024	0.0392	0.1006	0.0211	0.0238	0.0035	8e-04	0.0137	0.0235	0.1388	0.0268	0.1046	0.0467	0.0012
21	rs76891163	26703675	0.84	0.258953137461488	0.9	0.479198205640863	0.605328717579469	0.13730679929143	0.006	0.0065	0.0935	0.0215	0.0571	0.0217	0.0227	0.0278	8e-04	0.0453	0.0398	0.1057	0.0024	0.0396	0.1007	0.0208	0.0236	0.0035	8e-04	0.0137	0.0235	0.1386	0.0271	0.105	0.0465	0.0012
21	rs114316205	26742485	0.84	0.258953137461488	0.9	0.479198205640863	0.569407105834008	0.152716186488065	0.006	0.0065	0.0938	0.0214	0.0572	0.0218	0.0226	0.0277	8e-04	0.0453	0.0399	0.1058	0.0023	0.0397	0.101	0.0207	0.0236	0.0035	8e-04	0.0136	0.0234	0.138	0.0272	0.1055	0.0462	0.0012
21	rs67701185	26743422	0.84	0.258953137461488	0.9	0.479198205640863	0.568736643446142	0.154241654170004	0.0059	0.0065	0.0938	0.0214	0.0572	0.0218	0.0226	0.0277	8e-04	0.0453	0.0399	0.1058	0.0023	0.0397	0.101	0.0207	0.0236	0.0035	8e-04	0.0136	0.0234	0.138	0.0272	0.1055	0.0462	0.0012
21	rs13052610	26747206	0.84	0.258953137461488	0.91	0.431857736337621	0.54826781977287	0.140248667790305	0.0059	0.0065	0.0938	0.0214	0.0572	0.0218	0.0225	0.0276	8e-04	0.0453	0.0399	0.1058	0.0023	0.0397	0.101	0.0207	0.0236	0.0035	8e-04	0.0136	0.0234	0.138	0.0272	0.1056	0.0462	0.0012
21	rs4624466	26781161	0.84	0.258953137461488	0.91	0.431857736337621	0.485759975201042	0.235336239551216	0.0057	0.0068	0.0953	0.0214	0.0565	0.0221	0.0216	0.0262	0.001	0.0446	0.0394	0.1069	0.002	0.04	0.1034	0.0202	0.0234	0.003	7e-04	0.0134	0.0229	0.1374	0.0264	0.1087	0.0456	0.0011
21	rs62222186	26784236	0.84	0.258953137461488	0.91	0.431857736337621	0.449804129009799	0.223744197961251	0.0056	0.0068	0.0954	0.0214	0.0564	0.0221	0.0215	0.0262	0.0011	0.0446	0.0393	0.1068	0.002	0.0401	0.1035	0.0202	0.0234	0.003	7e-04	0.0134	0.0229	0.1374	0.0264	0.109	0.0455	0.0011
21	rs28432274	26789600	0.84	0.258953137461488	0.9	0.479198205640863	0.438790073124505	0.223635747212116	0.0056	0.0068	0.0957	0.0213	0.0562	0.022	0.0212	0.026	0.0011	0.0445	0.0392	0.1065	0.0019	0.0403	0.1037	0.0203	0.0234	0.003	6e-04	0.0133	0.0229	0.1378	0.0264	0.1093	0.0453	0.001
21	rs2829739	26791884	0.84	0.258953137461488	0.9	0.479198205640863	0.483275620796902	0.255898553140509	0.0056	0.0068	0.0958	0.0212	0.0561	0.022	0.0212	0.0258	0.0011	0.0444	0.0393	0.1067	0.0019	0.04	0.1039	0.0203	0.0234	0.003	6e-04	0.0133	0.0232	0.1379	0.0264	0.1094	0.0452	0.001
21	rs117774132	26792011	0.84	0.258953137461488	0.91	0.431857736337621	0.484517027782375	0.259302461967339	0.0056	0.0068	0.0958	0.0212	0.0561	0.022	0.0212	0.0258	0.0011	0.0444	0.0393	0.1067	0.0019	0.04	0.1039	0.0203	0.0234	0.003	6e-04	0.0133	0.0232	0.1379	0.0264	0.1094	0.0452	0.001
21	rs61742237	26802317	0.84	0.258953137461488	0.91	0.431857736337621	0.482469532764802	0.241424953590957	0.0056	0.0068	0.0958	0.0212	0.056	0.0221	0.0211	0.0258	0.0011	0.0443	0.0393	0.1067	0.0019	0.04	0.104	0.0203	0.0234	0.003	6e-04	0.0133	0.0232	0.138	0.0264	0.1095	0.0452	0.001
21	rs73156681	26812538	0.84	0.258953137461488	0.91	0.431857736337621	0.492623678608027	0.26592313197006	0.0056	0.0068	0.0958	0.0212	0.056	0.0221	0.0211	0.0258	0.0011	0.0444	0.0392	0.1066	0.0019	0.04	0.1041	0.0203	0.0234	0.003	6e-04	0.0133	0.0232	0.138	0.0265	0.1095	0.0451	0.001
21	rs77392324	26812744	0.84	0.258953137461488	0.91	0.431857736337621	0.493751252861543	0.266610995120103	0.0056	0.0068	0.0958	0.0212	0.056	0.0221	0.0211	0.0258	0.0011	0.0444	0.0392	0.1066	0.0019	0.04	0.1041	0.0203	0.0234	0.003	6e-04	0.0133	0.0232	0.138	0.0265	0.1095	0.0451	0.001
21	rs2829764	26834749	0.84	0.258953137461488	0.91	0.431857736337621	0.425867823881724	0.31042170516544	0.0053	0.0069	0.097	0.0207	0.0548	0.0222	0.0201	0.0257	0.0014	0.0439	0.0379	0.1061	0.0017	0.0395	0.1061	0.0205	0.0234	0.0031	6e-04	0.0134	0.0231	0.1391	0.0268	0.1111	0.0443	0.0011
21	rs4143355	26843349	0.84	0.258953137461488	0.91	0.431857736337621	0.427618677988836	0.316324434414308	0.0053	0.0069	0.097	0.0207	0.0548	0.0222	0.0201	0.0257	0.0014	0.0439	0.0379	0.1061	0.0017	0.0395	0.1061	0.0205	0.0234	0.0031	6e-04	0.0134	0.0231	0.1391	0.0268	0.1111	0.0443	0.0011
21	rs114482911	26847404	0.84	0.258953137461488	0.91	0.431857736337621	0.423771508530748	0.27757517708585	0.0053	0.0069	0.0971	0.0207	0.0548	0.0222	0.02	0.0257	0.0014	0.0439	0.038	0.1062	0.0017	0.0395	0.1061	0.0205	0.0234	0.0031	6e-04	0.0133	0.0231	0.1391	0.0267	0.1111	0.0442	0.0011
21	rs117483897	26857153	0.84	0.258953137461488	0.91	0.431857736337621	0.428963413672467	0.274792405041777	0.0053	0.0068	0.0972	0.0207	0.0548	0.0222	0.02	0.0257	0.0014	0.0438	0.038	0.1063	0.0016	0.0395	0.1061	0.0205	0.0234	0.0029	6e-04	0.0133	0.0231	0.1392	0.0267	0.1111	0.0442	0.0011
21	rs17001003	26859411	0.84	0.258953137461488	0.91	0.431857736337621	0.465266201934974	0.326397518023405	0.0053	0.0068	0.0973	0.0208	0.0548	0.0223	0.02	0.0258	0.0014	0.0438	0.038	0.1064	0.0015	0.0395	0.1061	0.0205	0.0235	0.0028	5e-04	0.0133	0.0231	0.1393	0.0267	0.1112	0.0441	0.0011
21	rs75121111	26860816	0.84	0.258953137461488	0.91	0.431857736337621	0.464657419623273	0.325178978230885	0.0053	0.0068	0.0973	0.0208	0.0548	0.0223	0.02	0.0258	0.0014	0.0438	0.038	0.1064	0.0015	0.0395	0.1061	0.0205	0.0235	0.0028	5e-04	0.0133	0.0231	0.1393	0.0267	0.1112	0.0441	0.0011
21	rs2829780	26868270	0.84	0.258953137461488	0.91	0.431857736337621	0.46252974509042	0.358788674654465	0.0053	0.0068	0.0973	0.0208	0.0546	0.0223	0.02	0.0257	0.0014	0.0438	0.0379	0.1065	0.0015	0.0395	0.1062	0.0205	0.0235	0.0028	5e-04	0.0133	0.0231	0.1393	0.0267	0.1113	0.0441	0.0011
21	rs75120319	26869563	0.84	0.258953137461488	0.92	0.387761932740255	0.440566996818328	0.323596878928943	0.0053	0.0068	0.0974	0.0208	0.0545	0.0222	0.02	0.0257	0.0014	0.0437	0.0379	0.1065	0.0015	0.0395	0.1062	0.0205	0.0234	0.0028	5e-04	0.0134	0.0231	0.1393	0.0266	0.1113	0.0441	0.0011
21	rs61482177	26885996	0.85	0.2244882202137	0.92	0.387761932740255	0.27569640505353	0.336562607807893	0.0052	0.007	0.0977	0.0201	0.054	0.0215	0.0193	0.0262	0.0014	0.0432	0.0374	0.1071	0.0013	0.0399	0.108	0.0203	0.0226	0.0027	6e-04	0.0136	0.0224	0.1408	0.0267	0.1118	0.0438	0.0011
21	rs62222229	26886067	0.85	0.2244882202137	0.92	0.387761932740255	0.278730869216002	0.336070644071642	0.0052	0.007	0.0977	0.0201	0.054	0.0215	0.0193	0.0262	0.0014	0.0432	0.0374	0.1071	0.0013	0.0399	0.108	0.0203	0.0226	0.0027	6e-04	0.0136	0.0224	0.1409	0.0268	0.1118	0.0438	0.0011
21	rs117851191	26889173	0.85	0.2244882202137	0.92	0.387761932740255	0.212886607546611	0.377467982045048	0.0052	0.007	0.0979	0.0199	0.0536	0.0214	0.0192	0.0261	0.0015	0.0429	0.0373	0.1073	0.0013	0.0399	0.1087	0.0202	0.0224	0.0027	6e-04	0.0136	0.0222	0.1413	0.0269	0.1118	0.0438	0.001
21	rs718560	26922831	0.84	0.258953137461488	0.92	0.387761932740255	0.180349965394376	0.303835793958286	0.0052	0.007	0.098	0.0198	0.0532	0.0212	0.0191	0.0261	0.0015	0.0427	0.0371	0.1075	0.0012	0.04	0.1092	0.0202	0.0222	0.0026	6e-04	0.0136	0.0221	0.1417	0.027	0.1119	0.0439	0.001
21	rs17001113	26923681	0.84	0.258953137461488	0.92	0.387761932740255	0.17983617548373	0.304671654085224	0.0052	0.007	0.098	0.0198	0.0532	0.0212	0.0191	0.0261	0.0015	0.0427	0.0371	0.1075	0.0012	0.04	0.1092	0.0202	0.0222	0.0026	6e-04	0.0136	0.0221	0.1417	0.027	0.1119	0.0439	0.001
21	rs113558557	26936318	0.84	0.258953137461488	0.91	0.431857736337621	0.170483653288721	0.310181480226413	0.0052	0.007	0.098	0.0197	0.053	0.0212	0.0191	0.0261	0.0015	0.0426	0.0371	0.1075	0.0012	0.0401	0.1094	0.0202	0.0221	0.0026	6e-04	0.0136	0.0221	0.1418	0.0271	0.1119	0.0439	0.001
21	rs2226326	26941960	0.84	0.258953137461488	0.91	0.431857736337621	0.175539277417442	0.38166914454775	0.0052	0.0071	0.0981	0.0199	0.0529	0.0212	0.0191	0.026	0.0015	0.0428	0.0371	0.1073	0.0012	0.0403	0.1098	0.0202	0.0222	0.0026	6e-04	0.0135	0.0214	0.142	0.0271	0.1119	0.0439	0.001
21	rs77743750	26947102	0.84	0.258953137461488	0.91	0.431857736337621	0.170305950786283	0.380649487249056	0.0052	0.007	0.0979	0.0198	0.0528	0.0214	0.0191	0.0259	0.0015	0.0427	0.0371	0.1075	0.0012	0.0401	0.1101	0.0202	0.0221	0.0026	6e-04	0.0134	0.0213	0.142	0.027	0.1122	0.0439	0.001
21	rs8133834	26950911	0.84	0.258953137461488	0.91	0.431857736337621	0.167512564720948	0.383200057415867	0.0052	0.007	0.0978	0.0198	0.0527	0.0215	0.0191	0.0259	0.0015	0.0427	0.0371	0.1076	0.0012	0.04	0.1102	0.0202	0.0221	0.0026	6e-04	0.0134	0.0213	0.142	0.027	0.1123	0.044	0.001
21	rs140202502	26973663	0.84	0.258953137461488	0.91	0.431857736337621	0.161179589482512	0.438086714790949	0.0048	0.0069	0.0982	0.0197	0.0523	0.0215	0.019	0.0258	0.001	0.0424	0.0371	0.1081	0.0011	0.04	0.1105	0.0204	0.0221	0.0024	5e-04	0.0134	0.0212	0.1427	0.0271	0.1129	0.044	8e-04
21	rs2829833	26974376	0.84	0.258953137461488	0.92	0.387761932740255	0.159498950170405	0.43782194431907	0.0048	0.0069	0.0982	0.0197	0.0523	0.0215	0.019	0.0258	0.001	0.0424	0.0371	0.1081	0.0011	0.04	0.1105	0.0204	0.0221	0.0024	5e-04	0.0134	0.0212	0.1427	0.0271	0.1129	0.044	8e-04
21	rs7278168	26976222	0.84	0.258953137461488	0.92	0.387761932740255	0.155460449307138	0.393835344808944	0.0048	0.0069	0.0982	0.0197	0.0523	0.0215	0.019	0.0258	0.001	0.0424	0.0371	0.1081	0.0011	0.04	0.1105	0.0204	0.0221	0.0024	5e-04	0.0133	0.0212	0.1427	0.0271	0.1129	0.044	8e-04
21	rs3989369	26978950	0.84	0.258953137461488	0.92	0.387761932740255	0.137899249301321	0.408832782267293	0.0048	0.0069	0.0985	0.0196	0.0523	0.0215	0.019	0.0257	0.001	0.042	0.0371	0.1083	0.0012	0.0401	0.1109	0.0201	0.0222	0.0023	5e-04	0.0134	0.0213	0.1431	0.027	0.112	0.0443	8e-04
21	rs762203	26990923	0.84	0.258953137461488	0.92	0.387761932740255	0.137679813502954	0.404939406479812	0.0048	0.0069	0.0985	0.0195	0.0523	0.0215	0.019	0.0257	0.001	0.0419	0.0371	0.1084	0.0012	0.0401	0.1111	0.02	0.0222	0.0023	5e-04	0.0134	0.0213	0.1433	0.0269	0.1117	0.0444	8e-04
21	rs7279637	26999949	0.84	0.258953137461488	0.92	0.387761932740255	0.0965519489237404	0.378739687126192	0.0048	0.007	0.0984	0.019	0.0519	0.0215	0.0188	0.0257	0.001	0.0418	0.0371	0.1091	0.0012	0.04	0.1111	0.0197	0.0221	0.0023	5e-04	0.0134	0.021	0.1437	0.0272	0.1124	0.0443	9e-04
21	rs73349924	27002095	0.84	0.258953137461488	0.92	0.387761932740255	0.0992973619338258	0.422539043765051	0.0048	0.007	0.0984	0.0189	0.0519	0.0215	0.0188	0.0257	0.001	0.0418	0.0371	0.1092	0.0012	0.04	0.1111	0.0197	0.022	0.0023	5e-04	0.0134	0.021	0.1438	0.0272	0.1125	0.0443	9e-04
21	rs17001239	27002377	0.84	0.258953137461488	0.92	0.387761932740255	0.0985554268733581	0.421359429142685	0.0048	0.007	0.0984	0.0189	0.0518	0.0215	0.0188	0.0257	0.001	0.0418	0.0371	0.1092	0.0012	0.04	0.1111	0.0196	0.022	0.0023	5e-04	0.0134	0.021	0.1438	0.0272	0.1125	0.0443	9e-04
21	rs117834094	27008784	0.84	0.258953137461488	0.92	0.387761932740255	0.0848373061231781	0.350172753147174	0.0049	0.0071	0.0987	0.0187	0.0512	0.0214	0.0185	0.0257	9e-04	0.0421	0.0371	0.1083	0.0013	0.04	0.1107	0.0193	0.0215	0.0023	7e-04	0.0134	0.021	0.1454	0.0273	0.1125	0.0446	0.001
21	rs974680	27011112	0.84	0.258953137461488	0.92	0.387761932740255	0.0875577491377407	0.3493020313066	0.0049	0.0072	0.0988	0.0186	0.051	0.0213	0.0182	0.0257	9e-04	0.0422	0.0371	0.1081	0.0013	0.04	0.1107	0.0192	0.0214	0.0023	8e-04	0.0134	0.021	0.1458	0.0273	0.1126	0.0449	0.001
21	rs118058811	27020687	0.84	0.258953137461488	0.92	0.387761932740255	0.0700998791307152	0.295752031934044	0.0049	0.0073	0.0986	0.0183	0.0509	0.0212	0.0181	0.0256	0.001	0.0422	0.0372	0.108	0.0013	0.0401	0.1108	0.019	0.0213	0.0024	9e-04	0.0134	0.021	0.146	0.0275	0.1125	0.0449	0.0013
21	rs73159764	27021062	0.84	0.258953137461488	0.92	0.387761932740255	0.07028480509991	0.295160234647221	0.0049	0.0073	0.0986	0.0182	0.0509	0.0212	0.0181	0.0256	0.001	0.0422	0.0372	0.108	0.0014	0.0401	0.1108	0.019	0.0212	0.0024	9e-04	0.0135	0.021	0.146	0.0275	0.1125	0.0449	0.0013
21	rs2409148	27037191	0.84	0.258953137461488	0.93	0.346822133743557	0.0716089973526232	0.237876357464678	0.005	0.0075	0.0981	0.0178	0.0498	0.021	0.0177	0.0255	0.0011	0.0427	0.0374	0.1073	0.0016	0.0403	0.1111	0.0187	0.0211	0.0025	0.0011	0.0136	0.021	0.1465	0.028	0.1123	0.0449	0.0021
21	rs11087970	27037319	0.84	0.258953137461488	0.93	0.346822133743557	0.0716089973526232	0.237876357464678	0.005	0.0075	0.0981	0.0178	0.0498	0.021	0.0177	0.0255	0.0011	0.0427	0.0374	0.1073	0.0016	0.0403	0.1111	0.0187	0.0211	0.0025	0.0011	0.0136	0.021	0.1465	0.028	0.1123	0.0449	0.0021
21	rs73334064	27046975	0.84	0.258953137461488	0.93	0.346822133743557	0.0900433390324201	0.242203447592666	0.005	0.0077	0.0979	0.0181	0.0489	0.0213	0.0178	0.0252	0.0011	0.0428	0.0375	0.1067	0.0016	0.0403	0.1112	0.0188	0.0213	0.0026	0.0012	0.0137	0.0213	0.1467	0.0283	0.1118	0.0447	0.0021
21	rs11911213	27047447	0.84	0.258953137461488	0.93	0.346822133743557	0.0881512187508171	0.232695058797546	0.0051	0.0077	0.0979	0.0181	0.0488	0.0213	0.0179	0.0252	0.0011	0.0428	0.0374	0.1064	0.0017	0.0403	0.1113	0.0187	0.0213	0.0026	0.0012	0.0137	0.0214	0.1467	0.0282	0.1119	0.0448	0.0021
21	rs73161744	27053184	0.84	0.258953137461488	0.93	0.346822133743557	0.119072840574108	0.259529890680576	0.0052	0.0079	0.0979	0.0179	0.0487	0.0213	0.0177	0.0249	0.0012	0.0431	0.0374	0.1061	0.0019	0.0404	0.1117	0.0185	0.021	0.0026	0.0012	0.0136	0.0216	0.1473	0.0282	0.1116	0.0444	0.0023
21	rs77675233	27059172	0.84	0.258953137461488	0.92	0.387761932740255	0.110133984570305	0.22157844819789	0.0051	0.008	0.0977	0.0178	0.0487	0.0211	0.0177	0.0248	0.0012	0.0434	0.0375	0.1059	0.0021	0.0404	0.1119	0.0184	0.0207	0.0026	0.0012	0.0136	0.0215	0.1477	0.0283	0.1115	0.0442	0.0024
21	rs76522336	27076498	0.84	0.258953137461488	0.92	0.387761932740255	0.134166482770299	0.198741025907447	0.005	0.0081	0.0976	0.0176	0.0485	0.0208	0.0176	0.0246	0.0012	0.0439	0.0377	0.1056	0.0023	0.0406	0.1123	0.0182	0.0203	0.0026	0.0012	0.0135	0.0215	0.1485	0.0286	0.1114	0.0439	0.0025
21	rs2829876	27085824	0.84	0.258953137461488	0.92	0.387761932740255	0.139725498423475	0.205980167156929	0.005	0.0081	0.0975	0.0175	0.0485	0.0207	0.0176	0.0245	0.0012	0.0439	0.0377	0.1056	0.0024	0.0406	0.1122	0.0182	0.0201	0.0025	0.0012	0.0138	0.0215	0.1488	0.0286	0.1114	0.0437	0.0026
21	rs75608093	27096497	0.84	0.258953137461488	0.92	0.387761932740255	0.170981794108696	0.177757419773831	0.0049	0.0082	0.0975	0.0173	0.0484	0.0205	0.0175	0.0243	0.0011	0.0443	0.0379	0.1053	0.0026	0.0408	0.1124	0.018	0.0198	0.0026	0.0012	0.0137	0.0214	0.1497	0.0286	0.1112	0.0437	0.0026
21	rs2829887	27103614	0.84	0.258953137461488	0.93	0.346822133743557	0.203479252964495	0.187280047839955	0.0049	0.0082	0.0975	0.0173	0.0484	0.0205	0.0175	0.0243	0.0011	0.0444	0.038	0.1052	0.0026	0.0408	0.1125	0.0179	0.0197	0.0026	0.0012	0.0137	0.0214	0.1499	0.0286	0.1112	0.0437	0.0027
21	rs17001334	27106656	0.84	0.258953137461488	0.92	0.387761932740255	0.206165233194614	0.182902789551251	0.0049	0.0082	0.0975	0.0173	0.0484	0.0204	0.0175	0.0243	0.0011	0.0444	0.038	0.1052	0.0026	0.0408	0.1125	0.0179	0.0195	0.0026	0.0012	0.0137	0.0214	0.1499	0.0286	0.1112	0.0437	0.0027
21	rs71649658	27110611	0.84	0.258953137461488	0.92	0.387761932740255	0.202496771823987	0.178862923126059	0.0049	0.0082	0.0976	0.0173	0.0485	0.0204	0.0175	0.0241	0.0011	0.0445	0.0381	0.1054	0.0026	0.0408	0.1126	0.0178	0.0195	0.0026	0.0012	0.0136	0.0212	0.15	0.0285	0.1115	0.0437	0.0027
21	rs59288687	27112274	0.84	0.258953137461488	0.92	0.387761932740255	0.206601602826308	0.180979982509537	0.0049	0.0082	0.0976	0.0173	0.0485	0.0204	0.0175	0.0239	0.0011	0.0445	0.0381	0.1055	0.0026	0.0408	0.1127	0.0177	0.0195	0.0026	0.0012	0.0134	0.0211	0.15	0.0285	0.1116	0.0436	0.0027
21	rs71651636	27136428	0.84	0.258953137461488	0.92	0.387761932740255	0.212362161654258	0.176754473406879	0.0049	0.0082	0.0976	0.0172	0.0485	0.0204	0.0175	0.0239	0.0011	0.0447	0.0383	0.1053	0.0027	0.0409	0.1127	0.0174	0.0195	0.0025	0.0012	0.0134	0.0211	0.1501	0.0284	0.1117	0.0435	0.0027
21	rs73154881	27147019	0.84	0.258953137461488	0.92	0.387761932740255	0.216863536495582	0.16870356327406	0.0049	0.0082	0.0976	0.0172	0.0485	0.0204	0.0175	0.0239	0.001	0.0448	0.0384	0.1052	0.0027	0.0409	0.1128	0.0174	0.0195	0.0026	0.0012	0.0134	0.0211	0.1501	0.0283	0.1117	0.0435	0.0027
21	rs77093134	27157800	0.84	0.258953137461488	0.92	0.387761932740255	0.227489024794648	0.164776365116325	0.0049	0.0082	0.0976	0.0172	0.0486	0.0204	0.0175	0.0239	0.001	0.0449	0.0385	0.1051	0.0027	0.041	0.1128	0.0172	0.0195	0.0025	0.0012	0.0133	0.0211	0.1502	0.0282	0.1117	0.0435	0.0027
21	rs73154892	27159746	0.84	0.258953137461488	0.92	0.387761932740255	0.228789877370252	0.162630296000759	0.0049	0.0082	0.0976	0.0172	0.0486	0.0204	0.0175	0.0239	0.001	0.0449	0.0385	0.1051	0.0027	0.041	0.1128	0.0172	0.0195	0.0025	0.0012	0.0133	0.0211	0.1502	0.0282	0.1117	0.0435	0.0027
21	rs116867987	27160832	0.84	0.258953137461488	0.92	0.387761932740255	0.229715565525273	0.161560986204375	0.0049	0.0082	0.0975	0.0172	0.0485	0.0205	0.0175	0.0239	0.001	0.0449	0.0385	0.1051	0.0027	0.041	0.1128	0.0172	0.0196	0.0025	0.0012	0.0133	0.021	0.1502	0.0282	0.1117	0.0435	0.0027
21	rs2829910	27168049	0.84	0.258953137461488	0.92	0.387761932740255	0.237753588234785	0.1634095378146	0.0049	0.0082	0.0975	0.0172	0.0485	0.0205	0.0175	0.024	0.001	0.045	0.0386	0.105	0.0028	0.041	0.1128	0.0171	0.0196	0.0025	0.0012	0.0133	0.021	0.1502	0.0282	0.1117	0.0435	0.0027
21	rs2275963	27173652	0.84	0.258953137461488	0.92	0.387761932740255	0.226944733846243	0.157886255595879	0.0049	0.0082	0.0975	0.0172	0.0484	0.0205	0.0175	0.0239	0.001	0.045	0.0385	0.1049	0.0028	0.041	0.1129	0.0171	0.0196	0.0025	0.0012	0.0133	0.021	0.1502	0.0282	0.1117	0.0435	0.0027
21	rs73156216	27181935	0.85	0.2244882202137	0.92	0.387761932740255	0.268808003584274	0.165951115140525	0.0047	0.0083	0.0979	0.0166	0.0455	0.0218	0.0181	0.0227	0.0012	0.047	0.0381	0.1053	0.0036	0.0418	0.1137	0.0165	0.0189	0.0023	9e-04	0.0137	0.0195	0.1497	0.0293	0.1113	0.044	0.0027
21	rs73156230	27190018	0.85	0.2244882202137	0.92	0.387761932740255	0.278122546396688	0.16624526045563	0.0047	0.0083	0.098	0.0166	0.0454	0.0219	0.0181	0.0227	0.0012	0.047	0.0382	0.1053	0.0036	0.0418	0.1137	0.0165	0.0189	0.0023	9e-04	0.0137	0.0195	0.1497	0.0293	0.1113	0.0441	0.0027
21	rs2829923	27197799	0.85	0.2244882202137	0.92	0.387761932740255	0.328011413605831	0.167522000082148	0.0048	0.0083	0.0979	0.0166	0.0454	0.0219	0.0181	0.0227	0.0013	0.0471	0.038	0.105	0.0036	0.0419	0.1137	0.0165	0.0189	0.0023	0.001	0.0137	0.0195	0.1497	0.0293	0.1113	0.0441	0.0028
21	rs117802660	27198954	0.85	0.2244882202137	0.92	0.387761932740255	0.324600998999265	0.165265487847853	0.0048	0.0083	0.0979	0.0166	0.0454	0.0219	0.0181	0.0227	0.0013	0.0471	0.038	0.105	0.0036	0.0419	0.1137	0.0165	0.0188	0.0023	0.001	0.0137	0.0195	0.1497	0.0293	0.1113	0.0441	0.0028
21	rs1573273	27199554	0.85	0.2244882202137	0.92	0.387761932740255	0.33303330582955	0.165363373537302	0.0048	0.0083	0.0978	0.0166	0.0454	0.0219	0.0181	0.0227	0.0013	0.0472	0.038	0.1049	0.0037	0.0419	0.1138	0.0165	0.0188	0.0024	0.001	0.0137	0.0195	0.1497	0.0293	0.1112	0.0441	0.0028
21	rs73170765	27204513	0.85	0.2244882202137	0.92	0.387761932740255	0.336955202885729	0.175653502228685	0.0049	0.0082	0.0976	0.0167	0.0452	0.0219	0.0182	0.0225	0.0013	0.0473	0.0378	0.105	0.0037	0.0419	0.1138	0.0166	0.0188	0.0025	0.001	0.0138	0.0195	0.1498	0.0294	0.1111	0.0441	0.0028
21	rs9982100	27209862	0.85	0.2244882202137	0.92	0.387761932740255	0.338509891506951	0.177657036884668	0.005	0.0082	0.0977	0.0168	0.0452	0.022	0.0183	0.0224	0.0013	0.0473	0.0376	0.1047	0.0038	0.0418	0.1139	0.0167	0.0188	0.0025	0.001	0.0138	0.0195	0.1498	0.0292	0.1114	0.0439	0.0028
21	rs1394839	27214291	0.85	0.2244882202137	0.92	0.387761932740255	0.346286520309689	0.178360128274988	0.005	0.0082	0.0977	0.0168	0.0451	0.0219	0.0183	0.0224	0.0013	0.0476	0.0374	0.105	0.0038	0.0418	0.1139	0.0167	0.0188	0.0026	0.001	0.0138	0.0195	0.1499	0.029	0.1113	0.0438	0.0028
21	rs9985120	27219209	0.85	0.2244882202137	0.92	0.387761932740255	0.348231800065159	0.180273342860858	0.005	0.0082	0.0976	0.0168	0.0452	0.0219	0.0183	0.0224	0.0013	0.0477	0.0374	0.105	0.0038	0.0418	0.1139	0.0167	0.0188	0.0026	0.001	0.0138	0.0195	0.15	0.029	0.1112	0.0437	0.0028
21	rs2829949	27222822	0.85	0.2244882202137	0.92	0.387761932740255	0.344818160740165	0.179366206051201	0.005	0.0082	0.0976	0.0168	0.0452	0.0219	0.0183	0.0224	0.0013	0.0477	0.0374	0.105	0.0038	0.0418	0.1139	0.0167	0.0187	0.0026	0.001	0.0138	0.0195	0.15	0.029	0.1112	0.0437	0.0028
21	rs78063956	27228010	0.85	0.2244882202137	0.92	0.387761932740255	0.3522451572904	0.18108100866617	0.005	0.0082	0.0976	0.0168	0.0452	0.0218	0.0183	0.0223	0.0013	0.0477	0.0374	0.1052	0.0038	0.0419	0.1139	0.0167	0.0187	0.0026	0.001	0.0138	0.0195	0.1501	0.0289	0.1112	0.0436	0.0028
21	rs117516921	27230157	0.85	0.2244882202137	0.92	0.387761932740255	0.359432566356448	0.183409950093433	0.005	0.0082	0.0976	0.0168	0.0452	0.0217	0.0183	0.0223	0.0013	0.0477	0.0374	0.1053	0.0039	0.0419	0.1138	0.0167	0.0187	0.0026	0.0011	0.0138	0.0195	0.1502	0.0289	0.1111	0.0435	0.0029
21	rs4816264	27232495	0.85	0.2244882202137	0.92	0.387761932740255	0.357455257692426	0.181384203457618	0.005	0.0082	0.0976	0.0168	0.0453	0.0217	0.0183	0.0222	0.0013	0.0478	0.0373	0.1054	0.0039	0.042	0.1138	0.0167	0.0186	0.0026	0.0011	0.0139	0.0195	0.1503	0.0289	0.111	0.0435	0.0028
21	rs8127413	27239976	0.84	0.258953137461488	0.92	0.387761932740255	0.384204385499755	0.184832558051395	0.0051	0.0081	0.0974	0.0168	0.0455	0.0216	0.0183	0.0219	0.0013	0.0479	0.0373	0.1057	0.004	0.0422	0.1136	0.0166	0.0186	0.0027	0.0011	0.0139	0.0195	0.1505	0.0289	0.1108	0.0433	0.0028
21	rs2829963	27242389	0.84	0.258953137461488	0.92	0.387761932740255	0.360825376838671	0.186667144568023	0.0051	0.0081	0.0974	0.0168	0.0454	0.0215	0.0183	0.022	0.0013	0.0479	0.0372	0.1058	0.004	0.0422	0.1135	0.0167	0.0185	0.0027	0.0011	0.0139	0.0195	0.1505	0.0289	0.1108	0.0433	0.0029
21	rs34026679	27248814	0.85	0.2244882202137	0.92	0.387761932740255	0.352510025412512	0.174754481808434	0.0052	0.0081	0.0976	0.0168	0.0453	0.0215	0.0182	0.0221	0.0013	0.0479	0.0372	0.1058	0.0041	0.0422	0.1133	0.0167	0.0185	0.0027	0.0012	0.0141	0.0201	0.1502	0.0287	0.1104	0.0432	0.0029
21	rs62224009	27251203	0.85	0.2244882202137	0.94	0.308944172156586	0.343405299642134	0.173060705414726	0.0052	0.0081	0.0976	0.0168	0.0453	0.0215	0.0182	0.0222	0.0013	0.0479	0.0371	0.1059	0.0041	0.0422	0.1132	0.0167	0.0185	0.0027	0.0012	0.0141	0.0201	0.1502	0.0287	0.1104	0.0432	0.0029
21	rs7278223	27254218	0.85	0.2244882202137	0.94	0.308944172156586	0.31813743772189	0.176453972397721	0.0052	0.0081	0.0975	0.0168	0.0452	0.0214	0.0182	0.0223	0.0013	0.0478	0.037	0.106	0.0041	0.0422	0.1132	0.0167	0.0185	0.0027	0.0012	0.0141	0.0201	0.1502	0.0287	0.1105	0.0432	0.0028
21	rs2070652	27263715	0.85	0.2244882202137	0.94	0.308944172156586	0.233226630323203	0.200307363625647	0.0054	0.0082	0.0972	0.0169	0.0448	0.0212	0.0183	0.0226	0.0013	0.0473	0.0364	0.1068	0.0041	0.0425	0.1129	0.0167	0.0185	0.0026	0.0012	0.0144	0.0199	0.1503	0.029	0.1107	0.0431	0.0028
21	rs2829979	27275338	0.84	0.258953137461488	0.94	0.308944172156586	0.079872025016724	0.225808014902499	0.0059	0.0085	0.0959	0.0179	0.0425	0.0208	0.0189	0.0251	0.0014	0.0449	0.0342	0.1071	0.0037	0.0444	0.1126	0.0162	0.0188	0.0021	0.0012	0.0166	0.0193	0.1506	0.0302	0.1101	0.0439	0.0024
21	rs9978069	27278949	0.84	0.258953137461488	0.94	0.308944172156586	0.0925731550494767	0.197907337250839	0.0059	0.0085	0.0961	0.0179	0.0426	0.021	0.0191	0.0252	0.0014	0.045	0.0343	0.1072	0.0036	0.0445	0.1123	0.016	0.0187	0.002	0.0012	0.0166	0.0192	0.1506	0.0303	0.1097	0.044	0.0023
21	rs1783016	27280038	0.84	0.258953137461488	0.94	0.308944172156586	0.108608945729177	0.194895131615151	0.0059	0.0085	0.0962	0.0179	0.0427	0.0212	0.0192	0.0252	0.0013	0.0451	0.0343	0.1072	0.0037	0.0445	0.1122	0.0159	0.0187	0.002	0.0012	0.0166	0.0192	0.1505	0.0304	0.1095	0.044	0.0023
21	rs28455650	27305721	0.84	0.258953137461488	0.94	0.308944172156586	0.0855356314010371	0.171075384045467	0.0059	0.0086	0.0968	0.0176	0.0427	0.0211	0.0191	0.0258	0.0012	0.045	0.0344	0.1074	0.0036	0.0445	0.1116	0.0158	0.0185	0.0019	0.0013	0.0167	0.019	0.151	0.0305	0.1091	0.0442	0.0022
21	rs2829987	27309346	0.84	0.258953137461488	0.94	0.308944172156586	0.0851627371833776	0.171372673444285	0.0059	0.0086	0.0968	0.0176	0.0427	0.0211	0.0191	0.0258	0.0012	0.045	0.0344	0.1074	0.0036	0.0445	0.1116	0.0158	0.0185	0.0019	0.0013	0.0167	0.019	0.151	0.0305	0.1091	0.0442	0.0022
21	rs2234983	27316874	0.84	0.258953137461488	0.94	0.308944172156586	0.0791592684011383	0.181384203457618	0.0061	0.0086	0.0963	0.0175	0.0427	0.0209	0.0188	0.0259	0.0012	0.0452	0.0344	0.1077	0.0036	0.0443	0.1115	0.016	0.0183	0.0018	0.0012	0.017	0.019	0.1511	0.0305	0.109	0.0445	0.0022
21	rs170066	27323504	0.84	0.258953137461488	0.94	0.308944172156586	0.0872501508224869	0.210322435071209	0.0063	0.0087	0.096	0.0174	0.0426	0.0207	0.0187	0.026	0.0012	0.0452	0.0345	0.108	0.0036	0.0444	0.1111	0.016	0.0182	0.0018	0.0012	0.0173	0.019	0.151	0.0305	0.109	0.0447	0.0022
21	rs429410	27326510	0.84	0.258953137461488	0.94	0.308944172156586	0.079872025016724	0.198741025907447	0.0064	0.0087	0.096	0.0174	0.0425	0.0207	0.0187	0.0261	0.0011	0.0452	0.0346	0.108	0.0035	0.0444	0.1111	0.0161	0.0181	0.0017	0.0012	0.0176	0.019	0.1509	0.0305	0.1089	0.0447	0.0021
21	rs367489	27327580	0.84	0.258953137461488	0.94	0.308944172156586	0.0572661145750795	0.205558147020254	0.0063	0.0085	0.096	0.0175	0.0425	0.0208	0.0187	0.0261	0.0011	0.0452	0.0347	0.1084	0.0033	0.0443	0.111	0.0161	0.0182	0.0017	0.0012	0.0176	0.019	0.151	0.0305	0.1088	0.0448	0.0019
21	rs34322089	27333769	0.84	0.258953137461488	0.94	0.308944172156586	0.0272801985111987	0.196035857813429	0.0067	0.009	0.096	0.0166	0.0426	0.0204	0.0183	0.0266	0.0011	0.0451	0.0351	0.1086	0.0028	0.0432	0.1122	0.0162	0.0177	0.0016	0.0013	0.0179	0.0189	0.1515	0.0306	0.1097	0.0438	0.0017
21	rs11087985	27338259	0.84	0.258953137461488	0.94	0.308944172156586	0.0256959317734754	0.210003689127119	0.0068	0.0091	0.0961	0.0163	0.0426	0.0203	0.0181	0.0267	0.001	0.045	0.0352	0.1086	0.0027	0.0428	0.1125	0.0163	0.0176	0.0016	0.0013	0.018	0.0188	0.1517	0.0307	0.11	0.0436	0.0016
21	rs1701000	27338895	0.84	0.258953137461488	0.94	0.308944172156586	0.0264057814070727	0.21448065770206	0.0069	0.0091	0.096	0.0162	0.0423	0.0201	0.0181	0.0268	0.001	0.0449	0.0352	0.1088	0.0026	0.043	0.1126	0.0164	0.0176	0.0016	0.0013	0.0181	0.0189	0.1515	0.0309	0.11	0.0437	0.0016
21	rs436025	27340014	0.84	0.258953137461488	0.94	0.308944172156586	0.0238043524191976	0.208412367335258	0.0069	0.0092	0.0957	0.0164	0.0422	0.0202	0.0182	0.0269	0.001	0.0451	0.0354	0.1088	0.0026	0.0431	0.1119	0.0166	0.0176	0.0016	0.0013	0.0182	0.019	0.1514	0.0311	0.11	0.0435	0.0016
21	rs2040276	27362519	0.84	0.258953137461488	0.94	0.308944172156586	0.0135428631313649	0.202192406842174	0.0069	0.0092	0.0954	0.0163	0.0421	0.0199	0.0183	0.0271	0.001	0.0449	0.0358	0.1087	0.0022	0.0436	0.1121	0.0169	0.0176	0.0016	0.0013	0.0184	0.019	0.1507	0.0311	0.1102	0.0434	0.0015
21	rs147490386	27369087	0.84	0.258953137461488	0.94	0.308944172156586	0.0108249841360997	0.204609657644606	0.0069	0.0093	0.0953	0.0162	0.0421	0.0198	0.0182	0.0271	0.001	0.0447	0.0359	0.1088	0.0021	0.0437	0.1123	0.0169	0.0175	0.0016	0.0014	0.0185	0.019	0.1506	0.0312	0.11	0.0432	0.0015
21	rs71317448	27376344	0.84	0.258953137461488	0.94	0.308944172156586	0.0100830630816663	0.210428719324643	0.0071	0.0096	0.0952	0.016	0.0421	0.0196	0.0178	0.0275	9e-04	0.0444	0.0364	0.1091	0.0018	0.0442	0.1131	0.0171	0.0171	0.0017	0.0015	0.0189	0.0188	0.15	0.0313	0.1095	0.0426	0.0016
21	rs3787639	27381182	0.84	0.258953137461488	0.94	0.308944172156586	0.0111296307137582	0.210960407392729	0.0071	0.0096	0.0952	0.016	0.0421	0.0196	0.0178	0.0275	9e-04	0.0444	0.0365	0.1091	0.0018	0.0443	0.1132	0.0171	0.0171	0.0017	0.0015	0.0189	0.0188	0.1499	0.0313	0.1095	0.0426	0.0016
21	rs117306989	27384001	0.84	0.258953137461488	0.94	0.308944172156586	0.00980545154712623	0.204188576914804	0.0071	0.0096	0.0951	0.0159	0.0421	0.0196	0.0178	0.0275	9e-04	0.0444	0.0365	0.109	0.0018	0.0446	0.1132	0.0171	0.0171	0.0017	0.0015	0.0189	0.0188	0.1499	0.0313	0.1094	0.0425	0.0016
21	rs2830007	27391263	0.84	0.258953137461488	0.96	0.241969076141015	0.00852612287476892	0.200621126275782	0.0071	0.0096	0.0948	0.0158	0.0422	0.0195	0.0177	0.0276	9e-04	0.0444	0.0367	0.109	0.0017	0.0449	0.1134	0.0171	0.017	0.0017	0.0015	0.019	0.0188	0.1498	0.0314	0.1096	0.0425	0.0016
21	rs73163773	27392604	0.84	0.258953137461488	0.96	0.241969076141015	0.00671068619522535	0.204399081077955	0.0071	0.0096	0.0947	0.0158	0.0423	0.0192	0.0178	0.0277	9e-04	0.0443	0.0368	0.109	0.0017	0.045	0.1132	0.0171	0.0172	0.0017	0.0015	0.019	0.0188	0.1497	0.0314	0.1095	0.0424	0.0016
21	rs2830012	27397607	0.84	0.258953137461488	0.96	0.241969076141015	0.00497248020971961	0.208306422178862	0.0072	0.0094	0.0936	0.0156	0.0429	0.0191	0.0181	0.0282	8e-04	0.0443	0.0373	0.1093	0.0016	0.0444	0.1125	0.0173	0.017	0.0017	0.0015	0.0193	0.0191	0.1499	0.0318	0.1095	0.042	0.0016
21	rs71317449	27398078	0.84	0.258953137461488	0.96	0.241969076141015	0.00451902546128755	0.208200494923219	0.0072	0.0094	0.0935	0.0156	0.0429	0.0191	0.0181	0.0282	8e-04	0.0443	0.0373	0.1093	0.0016	0.0444	0.1125	0.0173	0.017	0.0017	0.0015	0.0193	0.0191	0.1499	0.0319	0.1095	0.042	0.0016
21	rs117104544	27412605	0.85	0.2244882202137	0.96	0.241969076141015	0.00656722526199999	0.1763538447233	0.0074	0.0098	0.0916	0.0153	0.0431	0.0192	0.0182	0.0283	9e-04	0.0443	0.0378	0.1097	0.0016	0.0452	0.1135	0.0175	0.0161	0.0017	0.0015	0.0195	0.0187	0.1491	0.032	0.1094	0.0422	0.0017
21	rs2070655	27423561	0.85	0.2244882202137	0.96	0.241969076141015	0.0106344155276563	0.170679278220969	0.0075	0.01	0.0904	0.0151	0.0432	0.0191	0.0183	0.0283	0.001	0.0444	0.038	0.1098	0.0016	0.0456	0.1143	0.0176	0.0156	0.0017	0.0015	0.0196	0.0186	0.1486	0.032	0.1093	0.0424	0.0017
21	rs17001660	27424038	0.85	0.2244882202137	0.96	0.241969076141015	0.0104891421560375	0.16068795149121	0.0075	0.01	0.0903	0.0151	0.0432	0.019	0.0182	0.0283	0.001	0.0444	0.038	0.11	0.0016	0.0456	0.1146	0.0176	0.0155	0.0017	0.0015	0.0196	0.0186	0.1484	0.032	0.1091	0.0424	0.0017
21	rs2830029	27427592	0.85	0.2244882202137	0.96	0.241969076141015	0.065697395060736	0.156347993447435	0.0077	0.0106	0.0868	0.0142	0.043	0.0184	0.0177	0.0273	0.001	0.0463	0.037	0.1121	0.0018	0.0473	0.1167	0.0175	0.0141	0.0015	0.0013	0.0195	0.0177	0.1479	0.0331	0.1097	0.0428	0.0018
21	rs6516720	27440396	0.85	0.2244882202137	0.96	0.241969076141015	0.0679456886978384	0.163702091825455	0.0077	0.0106	0.0867	0.0143	0.043	0.0183	0.0177	0.0272	0.001	0.0465	0.0369	0.1122	0.0018	0.0476	0.1165	0.0173	0.0143	0.0015	0.0013	0.0196	0.0177	0.1477	0.0332	0.1096	0.0428	0.0018
21	rs117476165	27444181	0.85	0.2244882202137	0.96	0.241969076141015	0.0699152703974206	0.161269788849261	0.0077	0.0106	0.0867	0.0143	0.043	0.0183	0.0177	0.0272	0.001	0.0465	0.0369	0.1122	0.0018	0.0476	0.1165	0.0173	0.0143	0.0015	0.0013	0.0196	0.0177	0.1477	0.0332	0.1096	0.0428	0.0018
21	rs73168326	27446383	0.85	0.2244882202137	0.96	0.241969076141015	0.0724867489802085	0.174754481808434	0.0077	0.0106	0.0867	0.0143	0.043	0.0183	0.0177	0.0272	0.001	0.0465	0.0369	0.1122	0.0018	0.0476	0.1165	0.0173	0.0143	0.0015	0.0013	0.0196	0.0177	0.1476	0.0332	0.1096	0.0429	0.0018
21	rs2830040	27446432	0.85	0.2244882202137	0.96	0.241969076141015	0.0725707067640557	0.175053977552171	0.0077	0.0106	0.0867	0.0143	0.043	0.0183	0.0177	0.0272	0.001	0.0465	0.0369	0.1122	0.0018	0.0476	0.1165	0.0173	0.0143	0.0015	0.0013	0.0196	0.0177	0.1476	0.0332	0.1096	0.0429	0.0018
21	rs12481757	27446623	0.85	0.2244882202137	0.97	0.212655582583661	0.0731179706018028	0.177857822252424	0.0077	0.0106	0.087	0.0143	0.0429	0.0183	0.0177	0.0272	0.001	0.0464	0.0369	0.1123	0.0018	0.0476	0.1165	0.0173	0.0143	0.0015	0.0013	0.0196	0.0177	0.1476	0.0332	0.1096	0.0428	0.0018
21	rs2830042	27448770	0.85	0.2244882202137	0.97	0.212655582583661	0.0697719050460661	0.151480743441866	0.0077	0.0106	0.087	0.0143	0.0429	0.0183	0.0177	0.0272	0.001	0.0465	0.0369	0.1123	0.0018	0.0476	0.1165	0.0173	0.0143	0.0015	0.0013	0.0196	0.0177	0.1476	0.0332	0.1096	0.0428	0.0018
21	rs117349040	27449935	0.85	0.2244882202137	0.97	0.212655582583661	0.0669447580168334	0.156828124956511	0.0077	0.0106	0.087	0.0143	0.0429	0.0184	0.0177	0.0272	0.001	0.0465	0.0369	0.1123	0.0018	0.0477	0.1162	0.0173	0.0142	0.0015	0.0013	0.0196	0.0177	0.1476	0.0333	0.1095	0.0428	0.0018
21	rs2000989	27472793	0.85	0.2244882202137	0.98	0.18597139562509	0.153714864516889	0.133843103909658	0.0079	0.011	0.0859	0.0132	0.0431	0.0195	0.0181	0.0277	0.0011	0.0473	0.0375	0.112	0.0019	0.0482	0.1152	0.0171	0.0135	0.0015	0.0013	0.0204	0.0181	0.1458	0.0341	0.1088	0.0429	0.0019
21	rs118014450	27473391	0.85	0.2244882202137	0.98	0.18597139562509	0.156405199619667	0.145357852045729	0.0079	0.011	0.0859	0.0132	0.0431	0.0195	0.0181	0.0277	0.0011	0.0473	0.0375	0.112	0.0019	0.0482	0.1152	0.0171	0.0135	0.0015	0.0013	0.0204	0.0181	0.1458	0.0342	0.1088	0.0429	0.0019
21	rs2830067	27495183	0.85	0.2244882202137	0.98	0.18597139562509	0.19581036740933	0.136666311100549	0.0079	0.011	0.086	0.0129	0.0432	0.0194	0.0181	0.0277	0.0011	0.0475	0.0375	0.112	0.002	0.0484	0.1152	0.0171	0.0133	0.0014	0.0013	0.0204	0.0181	0.1452	0.0344	0.1089	0.0427	0.002
21	rs1981326	27495856	0.85	0.2244882202137	0.98	0.18597139562509	0.197353957328746	0.13611819557859	0.0079	0.011	0.086	0.0129	0.0432	0.0194	0.0181	0.0277	0.0011	0.0475	0.0375	0.112	0.002	0.0484	0.1152	0.0171	0.0133	0.0014	0.0013	0.0204	0.0181	0.1452	0.0344	0.1089	0.0427	0.002
21	rs466609	27506317	0.85	0.2244882202137	0.98	0.18597139562509	0.204977784870114	0.135024392327929	0.0079	0.011	0.0858	0.0128	0.0434	0.0194	0.0182	0.0278	0.0011	0.0477	0.0375	0.112	0.0019	0.0484	0.1152	0.0171	0.0132	0.0015	0.0013	0.0204	0.0181	0.1452	0.0345	0.1088	0.0427	0.0019
21	rs17588151	27507685	0.85	0.2244882202137	0.98	0.18597139562509	0.206680998785595	0.129873390959153	0.0079	0.011	0.0858	0.0128	0.0434	0.0194	0.0182	0.0278	0.0011	0.0476	0.0375	0.1121	0.0019	0.0484	0.1153	0.0171	0.0132	0.0015	0.0013	0.0204	0.0181	0.1451	0.0345	0.1088	0.0426	0.0019
21	rs72635017	27513207	0.85	0.2244882202137	0.98	0.18597139562509	0.210913648015099	0.135844440998802	0.008	0.011	0.0858	0.0128	0.0433	0.0194	0.0182	0.0278	0.0011	0.0477	0.0375	0.1121	0.0019	0.0484	0.1153	0.0171	0.0132	0.0015	0.0013	0.0204	0.0181	0.1451	0.0345	0.1089	0.0426	0.0019
21	rs2186302	27520714	0.85	0.2244882202137	0.98	0.18597139562509	0.219031543599097	0.135024392327929	0.008	0.0111	0.0857	0.0127	0.0433	0.0197	0.0182	0.0278	0.0011	0.0477	0.0375	0.1123	0.0019	0.0484	0.1152	0.0169	0.0132	0.0015	0.0013	0.0204	0.0181	0.1451	0.0345	0.1089	0.0426	0.0019
21	rs456728	27525651	0.85	0.2244882202137	0.98	0.18597139562509	0.218375777580019	0.129873390959153	0.008	0.0111	0.0857	0.0127	0.0432	0.0198	0.0183	0.028	0.0011	0.0476	0.0374	0.1123	0.0019	0.0484	0.1153	0.017	0.0131	0.0015	0.0013	0.0204	0.018	0.145	0.0346	0.109	0.0425	0.0019
21	rs116881101	27530987	0.85	0.2244882202137	0.98	0.18597139562509	0.213209705156163	0.128530212661988	0.008	0.0111	0.0856	0.0126	0.0432	0.0197	0.0183	0.0281	0.0011	0.0476	0.0373	0.1124	0.0019	0.0484	0.1153	0.017	0.0131	0.0015	0.0013	0.0204	0.018	0.1449	0.0347	0.109	0.0425	0.0019
21	rs466448	27544108	0.85	0.2244882202137	0.98	0.18597139562509	0.212120355141225	0.173757448789393	0.008	0.0112	0.0854	0.0123	0.043	0.0193	0.0181	0.029	0.0014	0.0475	0.0371	0.1131	0.002	0.0483	0.1155	0.0171	0.0129	0.0016	0.0013	0.0204	0.018	0.1441	0.0351	0.1088	0.0423	0.002
21	rs364106	27550428	0.85	0.2244882202137	0.98	0.18597139562509	0.20763509483828	0.163019752748501	0.008	0.0112	0.0854	0.0124	0.0431	0.0193	0.0183	0.0291	0.0014	0.0475	0.0371	0.1131	0.002	0.0482	0.1152	0.0171	0.0129	0.0017	0.0013	0.0205	0.018	0.144	0.0351	0.1088	0.0423	0.002
21	rs463886	27555072	0.85	0.2244882202137	0.98	0.18597139562509	0.187519156057907	0.147890154095013	0.008	0.0112	0.0855	0.0124	0.0432	0.0193	0.0183	0.0291	0.0014	0.0476	0.0371	0.113	0.0021	0.0481	0.1152	0.017	0.0129	0.0018	0.0013	0.0205	0.0179	0.1438	0.0351	0.1088	0.0422	0.002
21	rs11909474	27570705	0.86	0.193417951625055	0.97	0.212655582583661	0.209670789558794	0.123121727008339	0.0079	0.0111	0.0865	0.0118	0.0441	0.0194	0.0181	0.0297	0.0014	0.0495	0.0377	0.1121	0.0028	0.049	0.1144	0.0164	0.0129	0.002	0.0015	0.0198	0.0176	0.1437	0.0356	0.1073	0.0404	0.002
21	rs116994880	27577606	0.86	0.193417951625055	0.97	0.212655582583661	0.213533078310651	0.116419935678412	0.0079	0.0111	0.0866	0.0117	0.0443	0.0194	0.0181	0.0297	0.0014	0.0496	0.0378	0.1121	0.0029	0.049	0.1144	0.0164	0.013	0.0021	0.0015	0.0196	0.0176	0.1435	0.0357	0.1072	0.0403	0.002
21	rs17590587	27579094	0.86	0.193417951625055	0.97	0.212655582583661	0.217394193308704	0.116247754989943	0.0079	0.0112	0.0866	0.0117	0.0443	0.0194	0.0182	0.0297	0.0014	0.0497	0.0378	0.1121	0.0029	0.049	0.1144	0.0164	0.013	0.0021	0.0015	0.0195	0.0176	0.1434	0.0357	0.1072	0.0403	0.0019
21	rs463019	27579858	0.86	0.193417951625055	0.97	0.212655582583661	0.220469870184649	0.11823365136676	0.0079	0.0112	0.0866	0.0117	0.0443	0.0194	0.0182	0.0297	0.0014	0.0497	0.0378	0.1121	0.0029	0.049	0.1143	0.0164	0.013	0.0021	0.0015	0.0195	0.0176	0.1434	0.0357	0.1073	0.0403	0.0019
21	rs457364	27580223	0.86	0.193417951625055	0.97	0.212655582583661	0.219811695805525	0.115559999216445	0.0079	0.0112	0.0866	0.0117	0.0443	0.0194	0.0182	0.0297	0.0014	0.0497	0.0378	0.1121	0.0029	0.049	0.1143	0.0164	0.013	0.0021	0.0015	0.0195	0.0176	0.1434	0.0357	0.1073	0.0403	0.0019
21	rs76967833	27587922	0.86	0.193417951625055	0.97	0.212655582583661	0.222699334457304	0.116592212938476	0.0079	0.0113	0.0867	0.0116	0.0443	0.0193	0.0181	0.0297	0.0015	0.0499	0.0382	0.1119	0.003	0.0489	0.1147	0.0165	0.013	0.0021	0.0015	0.0195	0.0175	0.1434	0.0357	0.107	0.0397	0.0019
21	rs112316977	27592825	0.86	0.193417951625055	0.97	0.212655582583661	0.21333093779946	0.111466161670666	0.008	0.0113	0.0869	0.0116	0.0443	0.0193	0.0181	0.0298	0.0016	0.05	0.0383	0.1114	0.0031	0.0489	0.1146	0.0166	0.0131	0.0022	0.0015	0.0195	0.0173	0.1432	0.0359	0.1065	0.0399	0.0019
21	rs62222965	27597762	0.86	0.193417951625055	0.97	0.212655582583661	0.220758167615865	0.103038281858851	0.008	0.0113	0.0868	0.0116	0.0444	0.0194	0.0181	0.0299	0.0018	0.0502	0.0384	0.111	0.0032	0.0489	0.1146	0.0168	0.0131	0.0023	0.0015	0.0196	0.0171	0.1429	0.0361	0.1061	0.04	0.0018
21	rs467491	27597890	0.86	0.193417951625055	0.97	0.212655582583661	0.218744510477416	0.101890344209039	0.008	0.0113	0.0869	0.0116	0.0444	0.0194	0.0181	0.0299	0.0018	0.0502	0.0384	0.111	0.0032	0.0489	0.1146	0.0168	0.0131	0.0023	0.0015	0.0196	0.0171	0.1429	0.0361	0.1061	0.04	0.0018
21	rs73178545	27618531	0.86	0.193417951625055	0.97	0.212655582583661	0.185273168210176	0.0801637675784237	0.008	0.0111	0.0874	0.0121	0.0448	0.0197	0.0184	0.0297	0.0019	0.0501	0.0386	0.1117	0.0034	0.0489	0.1137	0.0169	0.0136	0.0024	0.0016	0.0193	0.0166	0.1416	0.0366	0.1041	0.0404	0.0019
21	rs75586418	27627788	0.86	0.193417951625055	0.98	0.18597139562509	0.183302138759773	0.0679327253358512	0.008	0.0111	0.0874	0.0122	0.0449	0.0198	0.0185	0.0297	0.0019	0.0501	0.0386	0.1118	0.0035	0.049	0.1135	0.017	0.0137	0.0024	0.0016	0.0192	0.0165	0.1414	0.0367	0.1038	0.0405	0.0019
21	rs4816280	27629443	0.86	0.193417951625055	0.98	0.18597139562509	0.186656357311318	0.0678632666738902	0.008	0.0111	0.0874	0.0122	0.0449	0.0198	0.0185	0.0297	0.0019	0.0501	0.0386	0.1118	0.0035	0.049	0.1135	0.017	0.0137	0.0024	0.0016	0.0193	0.0165	0.1414	0.0368	0.1038	0.0404	0.0019
21	rs2830150	27629568	0.86	0.193417951625055	0.97	0.212655582583661	0.186806245236124	0.0679327253358512	0.008	0.0111	0.0874	0.0122	0.0449	0.0198	0.0185	0.0297	0.0019	0.0501	0.0386	0.1118	0.0035	0.049	0.1135	0.017	0.0137	0.0024	0.0016	0.0193	0.0165	0.1414	0.0367	0.1038	0.0404	0.0019
21	rs468187	27636699	0.86	0.193417951625055	0.97	0.212655582583661	0.192248205875249	0.0700302302099865	0.0081	0.0111	0.0874	0.0122	0.0449	0.0198	0.0185	0.0296	0.002	0.05	0.0386	0.1118	0.0035	0.049	0.1135	0.017	0.0137	0.0024	0.0017	0.0192	0.0164	0.1412	0.0368	0.1039	0.0401	0.0019
21	rs9979784	27650834	0.86	0.193417951625055	0.97	0.212655582583661	0.191487026041199	0.060538414465843	0.0083	0.011	0.0871	0.0122	0.045	0.02	0.0188	0.0297	0.0025	0.0494	0.0388	0.1117	0.0037	0.049	0.1131	0.0175	0.014	0.0026	0.0018	0.019	0.0161	0.1396	0.037	0.1042	0.0401	0.0021
21	rs2830162	27652319	0.86	0.193417951625055	0.97	0.212655582583661	0.207237253165141	0.0566875231518936	0.0084	0.011	0.0867	0.0121	0.045	0.0201	0.0189	0.0297	0.0028	0.0493	0.039	0.1118	0.0038	0.0491	0.113	0.0177	0.0142	0.0026	0.0019	0.019	0.0161	0.1388	0.0371	0.1043	0.0399	0.0022
21	rs468476	27655314	0.86	0.193417951625055	0.97	0.212655582583661	0.233439083817658	0.0675857287633521	0.0084	0.0112	0.0861	0.012	0.0452	0.0201	0.019	0.0297	0.0029	0.0493	0.039	0.1119	0.0041	0.0493	0.1127	0.0166	0.0141	0.0027	0.002	0.0191	0.0164	0.1385	0.0376	0.1042	0.0402	0.0022
21	rs118141736	27660510	0.86	0.193417951625055	0.97	0.212655582583661	0.235484090376874	0.0585015898902488	0.0084	0.0113	0.0861	0.012	0.0453	0.0201	0.0191	0.0297	0.0029	0.0493	0.039	0.1118	0.0041	0.0493	0.1124	0.0167	0.0142	0.0027	0.0021	0.0192	0.0165	0.1382	0.0375	0.1039	0.0403	0.0022
21	rs464936	27665344	0.86	0.193417951625055	0.95	0.274028283204826	0.231657806458288	0.0586974023539478	0.0084	0.0113	0.0861	0.012	0.0453	0.0201	0.0189	0.0297	0.003	0.0494	0.0391	0.1123	0.0041	0.0493	0.1122	0.0166	0.0143	0.0027	0.0021	0.0192	0.0165	0.138	0.0375	0.1037	0.0404	0.0023
21	rs62216033	27674010	0.85	0.2244882202137	0.95	0.274028283204826	0.230770005028863	0.0420571097345026	0.0083	0.0116	0.0859	0.012	0.0457	0.0203	0.0194	0.0298	0.0034	0.0495	0.0396	0.1115	0.0045	0.0491	0.1109	0.0167	0.0149	0.003	0.0023	0.0195	0.0169	0.1364	0.0372	0.1024	0.041	0.0024
21	rs73899223	27675707	0.85	0.2244882202137	0.95	0.274028283204826	0.256342058888956	0.0405450987432541	0.0083	0.0117	0.085	0.0124	0.0457	0.0204	0.0195	0.03	0.0038	0.0496	0.04	0.1116	0.0048	0.0487	0.1101	0.017	0.0151	0.0033	0.0025	0.0195	0.0168	0.135	0.0378	0.1018	0.0411	0.0026
21	rs2830165	27676592	0.85	0.2244882202137	0.95	0.274028283204826	0.278403221957934	0.0401571546215348	0.0083	0.0118	0.0846	0.0125	0.0457	0.0205	0.0196	0.03	0.004	0.0496	0.0402	0.1117	0.005	0.0486	0.1098	0.0171	0.0152	0.0035	0.0026	0.0195	0.0168	0.1345	0.038	0.1016	0.0411	0.0026
21	rs459909	27676672	0.85	0.2244882202137	0.95	0.274028283204826	0.268303195442508	0.0413260075238987	0.0083	0.0116	0.0845	0.0126	0.0457	0.0205	0.0196	0.03	0.004	0.0496	0.0402	0.1117	0.0052	0.0486	0.1098	0.0171	0.0152	0.0035	0.0028	0.0194	0.0168	0.1344	0.0381	0.1015	0.0411	0.0026
21	rs117199601	27680924	0.85	0.2244882202137	0.95	0.274028283204826	0.278029021714094	0.0465041230957959	0.0083	0.0117	0.0842	0.0126	0.0458	0.0205	0.0196	0.0301	0.0041	0.0496	0.0402	0.1118	0.0053	0.0484	0.1096	0.0172	0.0152	0.0036	0.0029	0.0198	0.0168	0.1344	0.0379	0.1011	0.041	0.0026
21	rs41417845	27695987	0.85	0.2244882202137	0.95	0.274028283204826	0.315931338603218	0.0543280933786808	0.0084	0.0119	0.0837	0.0128	0.0458	0.0206	0.0196	0.0302	0.0042	0.0496	0.0403	0.112	0.0054	0.0482	0.1091	0.0173	0.0151	0.0038	0.0032	0.02	0.0169	0.1344	0.0379	0.1003	0.0408	0.0027
21	rs2409171	27697063	0.85	0.2244882202137	0.95	0.274028283204826	0.318237906588054	0.0546444086596844	0.0084	0.0119	0.0837	0.0128	0.0458	0.0206	0.0196	0.0302	0.0042	0.0496	0.0403	0.112	0.0054	0.0482	0.1091	0.0173	0.0151	0.0038	0.0032	0.02	0.0169	0.1344	0.0379	0.1003	0.0408	0.0027
21	rs17002005	27701685	0.85	0.2244882202137	0.94	0.308944172156586	0.324753305598212	0.0569451762326892	0.0084	0.0118	0.0837	0.0128	0.0459	0.0207	0.0196	0.0303	0.0042	0.0496	0.0402	0.112	0.0054	0.0481	0.1094	0.0173	0.0151	0.0038	0.0032	0.02	0.017	0.1344	0.038	0.1002	0.0405	0.0027
21	rs11701820	27706009	0.85	0.2244882202137	0.94	0.308944172156586	0.317284125033812	0.05720333017767	0.0084	0.0118	0.0837	0.0128	0.0459	0.0207	0.0196	0.0303	0.0042	0.0496	0.0402	0.112	0.0054	0.0481	0.1094	0.0173	0.0151	0.0038	0.0032	0.02	0.017	0.1344	0.038	0.1001	0.0405	0.0027
21	rs34701075	27710757	0.85	0.2244882202137	0.93	0.346822133743557	0.300520014062393	0.0553430878808383	0.0085	0.0118	0.0838	0.0125	0.0459	0.0207	0.0196	0.0303	0.0042	0.0495	0.0402	0.1121	0.0055	0.0481	0.1094	0.0174	0.0154	0.0038	0.0032	0.0196	0.017	0.1341	0.038	0.1003	0.0405	0.0028
21	rs2226774	27715442	0.85	0.2244882202137	0.92	0.387761932740255	0.274673406096065	0.0534466344305698	0.0085	0.0118	0.0831	0.0126	0.0461	0.0207	0.0196	0.0305	0.0042	0.0495	0.0403	0.1122	0.0055	0.0481	0.1095	0.0174	0.0154	0.0039	0.0033	0.0196	0.0169	0.1339	0.038	0.1003	0.0408	0.0028
21	rs8184912	27719907	0.85	0.2244882202137	0.92	0.387761932740255	0.290041836547242	0.0606708402544973	0.0085	0.0118	0.083	0.0126	0.0461	0.0207	0.0196	0.0305	0.0042	0.0494	0.0403	0.1122	0.0055	0.048	0.1095	0.0174	0.0155	0.0039	0.0033	0.0196	0.0168	0.1337	0.0383	0.1001	0.0409	0.0028
21	rs219622	27724640	0.85	0.2244882202137	0.92	0.387761932740255	0.285185077584504	0.052758440569807	0.0085	0.0118	0.083	0.0126	0.0461	0.0208	0.0196	0.0306	0.0042	0.0494	0.0404	0.1123	0.0055	0.048	0.1095	0.0172	0.0155	0.0039	0.0033	0.0196	0.0168	0.1334	0.0383	0.1	0.0411	0.0028
21	rs219687	27735328	0.85	0.2244882202137	0.92	0.387761932740255	0.280607113702678	0.0570096677885933	0.0084	0.0118	0.0829	0.0127	0.0462	0.0209	0.0196	0.0306	0.0042	0.0493	0.0404	0.112	0.0055	0.048	0.1095	0.0174	0.0155	0.0039	0.0033	0.0196	0.0167	0.1333	0.0383	0.0999	0.0412	0.0029
21	rs219688	27735395	0.85	0.2244882202137	0.91	0.431857736337621	0.281030200722289	0.0570741906382361	0.0084	0.0118	0.0829	0.0127	0.0462	0.0209	0.0196	0.0306	0.0042	0.0493	0.0404	0.112	0.0055	0.048	0.1095	0.0174	0.0155	0.0039	0.0033	0.0196	0.0167	0.1333	0.0383	0.0999	0.0412	0.0029
21	rs62219377	27738407	0.85	0.2244882202137	0.91	0.431857736337621	0.284285234612535	0.067793837675817	0.0084	0.0118	0.0828	0.0127	0.0462	0.0209	0.0196	0.0306	0.0042	0.0493	0.0405	0.1121	0.0055	0.048	0.1093	0.0174	0.0155	0.0039	0.0033	0.0196	0.0167	0.1332	0.0383	0.0999	0.0412	0.0029
21	rs73180987	27744853	0.85	0.2244882202137	0.91	0.431857736337621	0.300617506962699	0.0818067822017122	0.0084	0.0118	0.0824	0.0127	0.0464	0.0209	0.0197	0.0307	0.0043	0.0494	0.0406	0.112	0.0054	0.0481	0.1091	0.0175	0.0156	0.004	0.0033	0.0197	0.0165	0.1327	0.0384	0.0995	0.0416	0.0029
21	rs2830193	27749876	0.85	0.2244882202137	0.91	0.431857736337621	0.308619523148298	0.0547077667831188	0.0084	0.0118	0.0811	0.0128	0.0473	0.0211	0.0202	0.0309	0.0046	0.0494	0.0411	0.1115	0.0051	0.0484	0.1081	0.0182	0.016	0.0041	0.0032	0.0202	0.0158	0.1309	0.0393	0.0978	0.0431	0.0034
21	rs219715	27752806	0.85	0.2244882202137	0.91	0.431857736337621	0.288179662405235	0.0431359396601652	0.0083	0.0122	0.0801	0.0136	0.0478	0.0213	0.0204	0.0309	0.0047	0.0493	0.0416	0.1112	0.005	0.0488	0.1073	0.0186	0.0166	0.0045	0.0031	0.0201	0.015	0.1296	0.0398	0.096	0.0441	0.0035
21	rs2830194	27763523	0.85	0.2244882202137	0.91	0.431857736337621	0.232335496283785	0.0456222928347064	0.0082	0.0123	0.0794	0.0141	0.0482	0.0214	0.0206	0.0309	0.0048	0.0491	0.0419	0.111	0.005	0.0492	0.1067	0.0188	0.0169	0.0048	0.0031	0.02	0.0146	0.1289	0.0399	0.0951	0.0449	0.0036
21	rs56232208	27763794	0.85	0.2244882202137	0.91	0.431857736337621	0.233651644502006	0.0482900699995543	0.0082	0.0123	0.0794	0.0141	0.0483	0.0214	0.0206	0.0309	0.0049	0.0491	0.0419	0.111	0.005	0.0492	0.1067	0.0188	0.0169	0.0048	0.0031	0.02	0.0146	0.1288	0.0399	0.0951	0.0449	0.0036
21	rs115567212	27766355	0.85	0.2244882202137	0.91	0.431857736337621	0.242111783262116	0.0670320793301974	0.0082	0.0122	0.0795	0.0141	0.0485	0.0214	0.0206	0.0308	0.0049	0.0491	0.0419	0.111	0.0049	0.0492	0.1066	0.0188	0.017	0.0048	0.0031	0.02	0.0146	0.1285	0.0399	0.095	0.0449	0.0037
21	rs62216376	27766383	0.85	0.2244882202137	0.91	0.431857736337621	0.242328669605773	0.0666870160344164	0.0082	0.0122	0.0795	0.0141	0.0485	0.0214	0.0206	0.0308	0.0049	0.0491	0.0419	0.111	0.0049	0.0492	0.1066	0.0188	0.017	0.0048	0.0031	0.02	0.0146	0.1285	0.0399	0.095	0.0449	0.0037
21	rs2830197	27771995	0.85	0.2244882202137	0.9	0.479198205640863	0.255447998215426	0.0618681926941815	0.0082	0.0121	0.0796	0.0142	0.0485	0.0218	0.0207	0.0304	0.005	0.0493	0.042	0.1105	0.0048	0.0496	0.1061	0.0188	0.0176	0.0048	0.0031	0.02	0.0144	0.1282	0.0399	0.0945	0.0453	0.0037
21	rs2032257	27774870	0.85	0.2244882202137	0.9	0.479198205640863	0.270878473631545	0.0502886469647399	0.0082	0.0121	0.0796	0.0142	0.0484	0.0219	0.0208	0.0293	0.005	0.0493	0.0416	0.1102	0.0047	0.0496	0.1058	0.0189	0.0179	0.0049	0.0032	0.02	0.0144	0.128	0.04	0.0958	0.0457	0.0035
21	rs183407	27777181	0.85	0.2244882202137	0.9	0.479198205640863	0.315831253067703	0.0380265792643698	0.0083	0.0121	0.079	0.0145	0.0487	0.0221	0.021	0.0293	0.0051	0.0495	0.0418	0.1098	0.0046	0.0498	0.1052	0.019	0.0182	0.0051	0.0031	0.02	0.0144	0.1278	0.0401	0.0952	0.046	0.0035
21	rs2830201	27777822	0.85	0.2244882202137	0.9	0.479198205640863	0.200344799767544	0.00538351976699327	0.0084	0.012	0.0777	0.0156	0.0493	0.0228	0.0218	0.0293	0.0054	0.0502	0.0424	0.107	0.0046	0.0511	0.1014	0.0197	0.0188	0.0058	0.0032	0.0201	0.0144	0.1266	0.0404	0.0935	0.0477	0.0038
21	rs2830203	27778731	0.84	0.258953137461488	0.89	0.529866637543626	0.0602267844145187	0.0274302294344924	0.009	0.0118	0.0751	0.0194	0.0501	0.0259	0.0239	0.03	0.0054	0.0514	0.0443	0.1024	0.005	0.052	0.0927	0.0224	0.022	0.0065	0.0032	0.0206	0.0148	0.1204	0.0407	0.0898	0.05	0.0044
21	rs961302	27782968	0.83	0.29697514221559	0.88	0.583941145430028	0.0290226471570361	0.107512540683026	0.0089	0.0115	0.0713	0.0218	0.0514	0.0281	0.0253	0.0311	0.005	0.0508	0.0458	0.0975	0.0054	0.0536	0.0895	0.0238	0.0239	0.0071	0.0033	0.021	0.0157	0.1161	0.041	0.0886	0.0509	0.0044
21	rs17002098	27787671	0.83	0.29697514221559	0.88	0.583941145430028	0.0329250234443053	0.108349142432876	0.0089	0.0115	0.0713	0.0218	0.0515	0.0282	0.0253	0.0315	0.005	0.0507	0.0459	0.0976	0.0054	0.0534	0.0893	0.0239	0.024	0.0072	0.0032	0.021	0.0158	0.1157	0.041	0.0885	0.0508	0.0044
21	rs1029258	27788804	0.83	0.29697514221559	0.88	0.583941145430028	0.0357392003809927	0.106845058101914	0.009	0.0115	0.0714	0.0218	0.0515	0.0282	0.0253	0.0315	0.0051	0.0508	0.0459	0.0975	0.0055	0.0534	0.0893	0.0239	0.0241	0.0073	0.0032	0.021	0.0158	0.1154	0.041	0.0885	0.0507	0.0045
21	rs9984829	27791165	0.83	0.29697514221559	0.87	0.641494868499257	0.0374624958583255	0.110958399926122	0.009	0.0115	0.0714	0.0219	0.052	0.0283	0.0251	0.032	0.005	0.0509	0.0459	0.0975	0.0055	0.0536	0.0887	0.0239	0.0241	0.0075	0.0032	0.021	0.0158	0.115	0.041	0.088	0.0507	0.0045
21	rs7279517	27793805	0.83	0.29697514221559	0.87	0.641494868499257	0.0250099314207369	0.131582166510464	0.009	0.0115	0.0714	0.022	0.0522	0.0285	0.0252	0.0321	0.0044	0.0509	0.0459	0.0971	0.0055	0.0537	0.0891	0.0241	0.0243	0.0075	0.0032	0.0209	0.0158	0.1146	0.0409	0.0878	0.0507	0.0045
21	rs219702	27795838	0.82	0.338707801994422	0.87	0.641494868499257	0.0207200143807594	0.308381560662893	0.0091	0.0118	0.0685	0.024	0.0542	0.0297	0.0274	0.0334	0.0045	0.052	0.045	0.0989	0.0055	0.0535	0.0863	0.0268	0.0261	0.0075	0.0036	0.0213	0.0183	0.1071	0.0388	0.0833	0.0522	0.0041
21	rs2830217	27796993	0.81	0.384295662080596	0.86	0.702596200902853	0.0245666035189946	0.350546110054238	0.009	0.0119	0.0678	0.0243	0.0553	0.0301	0.0276	0.0337	0.0041	0.0522	0.0453	0.0985	0.0053	0.0539	0.086	0.0269	0.0262	0.0074	0.0036	0.0212	0.0192	0.1059	0.0382	0.0827	0.0522	0.0041
21	rs219660	27802198	0.81	0.384295662080596	0.86	0.702596200902853	0.0310190926158407	0.368726076957863	0.009	0.0119	0.0673	0.0244	0.0556	0.0302	0.0277	0.034	0.0047	0.0523	0.0452	0.0977	0.0053	0.0538	0.0859	0.0271	0.0262	0.0075	0.0036	0.0213	0.0196	0.1055	0.0381	0.0825	0.0523	0.0041
21	rs73898554	27806124	0.81	0.384295662080596	0.86	0.702596200902853	0.0299457533101287	0.372773127643343	0.0091	0.0119	0.0674	0.0244	0.0556	0.0302	0.0279	0.0339	0.0047	0.0523	0.0451	0.0977	0.0053	0.0538	0.0858	0.0271	0.0262	0.0075	0.0035	0.0212	0.0197	0.1055	0.0381	0.0826	0.0523	0.0041
21	rs219665	27807137	0.81	0.384295662080596	0.86	0.702596200902853	0.0300380330207854	0.37835804982913	0.0091	0.0119	0.0674	0.0244	0.0556	0.0302	0.0279	0.0339	0.0047	0.0523	0.0451	0.0977	0.0053	0.0538	0.0858	0.0271	0.0262	0.0075	0.0035	0.0212	0.0197	0.1055	0.038	0.0827	0.0523	0.0041
21	rs150761	27810723	0.81	0.384295662080596	0.86	0.702596200902853	0.0243371147249579	0.474349628098756	0.0093	0.0118	0.066	0.0247	0.056	0.0304	0.028	0.0337	0.0047	0.0538	0.0455	0.0971	0.0053	0.0532	0.085	0.0269	0.0267	0.0073	0.0036	0.0216	0.02	0.1047	0.0377	0.0827	0.053	0.0041
21	rs219668	27811081	0.81	0.384295662080596	0.85	0.767309033253442	0.0253563954317392	0.492418359431714	0.0093	0.0119	0.0655	0.0248	0.0562	0.0306	0.0279	0.0338	0.0046	0.0541	0.0458	0.0972	0.0053	0.0534	0.0847	0.0269	0.0269	0.0071	0.0035	0.0214	0.02	0.1046	0.0381	0.0817	0.0532	0.0041
21	rs2830229	27815510	0.81	0.384295662080596	0.85	0.767309033253442	0.0410224226642626	0.55451381396639	0.0092	0.0121	0.0649	0.0244	0.0564	0.0297	0.027	0.0347	0.0048	0.0551	0.0465	0.099	0.005	0.054	0.086	0.0258	0.0267	0.0069	0.003	0.0217	0.0203	0.104	0.0364	0.0801	0.0548	0.0038
21	rs1478102	27816668	0.81	0.384295662080596	0.85	0.767309033253442	0.043034649128428	0.530594905762855	0.0092	0.0121	0.0651	0.0244	0.0564	0.0297	0.027	0.0347	0.0048	0.0551	0.0465	0.099	0.005	0.054	0.086	0.0258	0.0267	0.0069	0.003	0.0217	0.0203	0.104	0.0364	0.0801	0.0545	0.0038
21	rs118154651	27823987	0.8	0.433874260405774	0.85	0.767309033253442	0.0397454724141295	0.495013734520578	0.0093	0.0121	0.065	0.0242	0.0567	0.0294	0.0266	0.0347	0.005	0.0552	0.0468	0.0995	0.0049	0.0538	0.0858	0.0255	0.0265	0.0067	0.0031	0.0219	0.0205	0.1041	0.0361	0.0801	0.0547	0.0041
21	rs219652	27826101	0.8	0.433874260405774	0.85	0.767309033253442	0.0356349839696832	0.503507014144842	0.0093	0.0121	0.065	0.0242	0.0567	0.0294	0.0265	0.0347	0.005	0.0552	0.0467	0.0996	0.0049	0.0538	0.0858	0.0254	0.0267	0.0067	0.0031	0.022	0.0205	0.1041	0.0361	0.0802	0.0547	0.0041
21	rs73173735	27829373	0.8	0.433874260405774	0.85	0.767309033253442	0.0356870657476329	0.495150429884833	0.0093	0.0121	0.065	0.0241	0.0568	0.0294	0.0264	0.0347	0.005	0.0553	0.0467	0.0998	0.005	0.0538	0.0857	0.0255	0.0267	0.0067	0.0031	0.0221	0.0205	0.104	0.036	0.08	0.0544	0.0041
21	rs117950361	27830913	0.8	0.433874260405774	0.85	0.767309033253442	0.0333332000105587	0.503918911358385	0.0093	0.0121	0.065	0.0241	0.0564	0.0293	0.0264	0.0347	0.005	0.0553	0.0467	0.0998	0.005	0.0538	0.0857	0.0256	0.0268	0.0067	0.0031	0.0222	0.0205	0.1041	0.036	0.08	0.0545	0.0041
21	rs17002173	27834679	0.8	0.433874260405774	0.85	0.767309033253442	0.0293735270078265	0.492418359431714	0.0093	0.0121	0.0652	0.0241	0.0564	0.0293	0.0264	0.0346	0.005	0.0553	0.0465	0.0999	0.005	0.0537	0.0857	0.0257	0.0269	0.0067	0.0031	0.0224	0.0206	0.104	0.0359	0.08	0.0545	0.0042
21	rs219637	27835986	0.8	0.433874260405774	0.85	0.767309033253442	0.0272047616576711	0.501997457561593	0.0093	0.0118	0.0651	0.0241	0.0564	0.0293	0.0264	0.0347	0.0051	0.0553	0.0465	0.0999	0.005	0.0538	0.0857	0.0258	0.027	0.0067	0.0031	0.0224	0.0206	0.104	0.0358	0.08	0.0546	0.0042
21	rs17002176	27839024	0.8	0.433874260405774	0.86	0.702596200902853	0.0278780896314895	0.481121920740062	0.0094	0.0118	0.0648	0.0241	0.0561	0.0292	0.0263	0.0347	0.0051	0.0553	0.0466	0.1001	0.005	0.0536	0.0857	0.0257	0.0272	0.0067	0.0032	0.0224	0.0206	0.1042	0.0358	0.0801	0.0545	0.0043
21	rs1478108	27839251	0.8	0.433874260405774	0.86	0.702596200902853	0.028741844302982	0.472052731375092	0.0094	0.0118	0.0648	0.0241	0.0561	0.0292	0.0263	0.0347	0.0051	0.0553	0.0466	0.1001	0.005	0.0536	0.0857	0.0257	0.0272	0.0067	0.0032	0.0224	0.0206	0.1042	0.0358	0.0801	0.0545	0.0043
21	rs219644	27841638	0.81	0.384295662080596	0.86	0.702596200902853	0.0442768411587132	0.426083220514208	0.0095	0.0119	0.0644	0.0241	0.056	0.0286	0.0256	0.0346	0.0053	0.0557	0.0469	0.1017	0.0052	0.0523	0.0858	0.0251	0.027	0.0071	0.0034	0.0225	0.0203	0.1033	0.0355	0.0816	0.0547	0.0045
21	rs219645	27844411	0.8	0.433874260405774	0.86	0.702596200902853	0.0930893661385214	0.432139747977925	0.0099	0.0124	0.0649	0.0236	0.0561	0.0281	0.0251	0.0334	0.0055	0.0562	0.0464	0.1039	0.0055	0.0513	0.0857	0.0237	0.0272	0.0077	0.0039	0.0223	0.0197	0.1015	0.0348	0.0832	0.0553	0.0048
21	rs2830242	27845535	0.79	0.487570276707753	0.88	0.583941145430028	0.140675761393849	0.469354217380389	0.0103	0.013	0.0652	0.0233	0.0558	0.0275	0.0248	0.0329	0.0058	0.0562	0.0461	0.1053	0.0052	0.0508	0.0857	0.023	0.0272	0.0079	0.0043	0.022	0.0192	0.1014	0.0332	0.0849	0.056	0.0052
21	rs71317468	27845924	0.79	0.487570276707753	0.88	0.583941145430028	0.19312569677311	0.506117140511513	0.0102	0.0132	0.0652	0.0231	0.0557	0.0269	0.0246	0.0327	0.0057	0.0566	0.0461	0.1055	0.0053	0.0508	0.0851	0.0228	0.0272	0.0081	0.0044	0.0217	0.0188	0.1018	0.0329	0.0857	0.0563	0.0055
21	rs219648	27846116	0.78	0.545501786478432	0.88	0.583941145430028	0.179616238808253	0.533518189909314	0.0102	0.0134	0.0652	0.023	0.0557	0.0266	0.0244	0.0326	0.0057	0.0567	0.0462	0.1058	0.0053	0.051	0.0849	0.0227	0.0271	0.0082	0.0044	0.0216	0.0185	0.1021	0.0326	0.086	0.0565	0.0055
21	rs2830247	27848998	0.78	0.545501786478432	0.88	0.583941145430028	0.143613947009192	0.488327532078867	0.0097	0.0133	0.0662	0.0228	0.0548	0.0255	0.0238	0.0328	0.0061	0.0548	0.0457	0.1057	0.0056	0.0528	0.0858	0.0223	0.0268	0.0086	0.0044	0.0214	0.0176	0.1042	0.0327	0.0866	0.0567	0.0057
21	rs219672	27849346	0.78	0.545501786478432	0.88	0.583941145430028	0.133212185067754	0.475296250137406	0.0097	0.0132	0.0662	0.0228	0.0548	0.0255	0.0238	0.0327	0.006	0.0549	0.0458	0.1057	0.0055	0.0529	0.0858	0.0223	0.0268	0.0086	0.0044	0.0214	0.0175	0.1042	0.0329	0.0866	0.0567	0.0057
21	rs966410	27852724	0.78	0.545501786478432	0.88	0.583941145430028	0.120166285192868	0.477326372898924	0.0097	0.0132	0.0666	0.0229	0.0548	0.0255	0.0238	0.0325	0.0061	0.0549	0.0457	0.1057	0.0055	0.0528	0.0858	0.0223	0.0268	0.0084	0.0044	0.0214	0.0175	0.1043	0.0329	0.0866	0.0567	0.0057
21	rs4817119	27858006	0.78	0.545501786478432	0.88	0.583941145430028	0.124601243976029	0.485333174157101	0.0097	0.0132	0.0666	0.023	0.055	0.0256	0.0238	0.0325	0.0062	0.0547	0.0456	0.1056	0.0056	0.0528	0.0859	0.0224	0.0267	0.0084	0.0045	0.0213	0.0172	0.1045	0.033	0.0865	0.0563	0.0057
21	rs11701991	27860864	0.78	0.545501786478432	0.88	0.583941145430028	0.122838897869074	0.492418359431714	0.0097	0.0132	0.0668	0.023	0.0552	0.0255	0.0238	0.0325	0.0061	0.0546	0.0457	0.1055	0.0056	0.0529	0.0859	0.0222	0.0268	0.0084	0.0045	0.0212	0.0171	0.1046	0.0331	0.0865	0.0563	0.0057
21	rs73349235	27861206	0.78	0.545501786478432	0.88	0.583941145430028	0.122459069551809	0.490780977802195	0.0098	0.0132	0.0668	0.023	0.0552	0.0255	0.0238	0.0325	0.0061	0.0547	0.0457	0.1055	0.0056	0.0529	0.0859	0.0222	0.0269	0.0084	0.0044	0.0213	0.0171	0.1046	0.0331	0.0865	0.0563	0.0057
21	rs219633	27868059	0.78	0.545501786478432	0.88	0.583941145430028	0.116705760324531	0.473403496276854	0.01	0.0132	0.0667	0.0229	0.0556	0.0255	0.0239	0.0328	0.0061	0.0546	0.0454	0.1055	0.0057	0.053	0.0858	0.0216	0.0268	0.0085	0.0044	0.0212	0.017	0.1048	0.0334	0.0866	0.056	0.0058
21	rs2830257	27868589	0.78	0.545501786478432	0.88	0.583941145430028	0.123395321098736	0.484925220156508	0.01	0.0131	0.0668	0.0229	0.0556	0.0255	0.0239	0.0328	0.0061	0.0546	0.0453	0.1056	0.0057	0.0531	0.0857	0.0216	0.0267	0.0085	0.0044	0.0212	0.0166	0.1048	0.0333	0.0868	0.0561	0.0058
21	rs78816354	27870039	0.78	0.545501786478432	0.88	0.583941145430028	0.164606737189811	0.505429932930083	0.01	0.0132	0.0666	0.0228	0.0558	0.0254	0.0239	0.0327	0.0064	0.0544	0.0453	0.1055	0.0058	0.053	0.0859	0.0213	0.0265	0.0085	0.0044	0.0211	0.0165	0.1049	0.0334	0.0871	0.0561	0.0058
21	rs115495461	27872937	0.78	0.545501786478432	0.88	0.583941145430028	0.169312809911796	0.513140139810869	0.01	0.0132	0.0665	0.0228	0.0559	0.0254	0.0239	0.0327	0.0065	0.054	0.045	0.1054	0.0059	0.0529	0.086	0.0213	0.0265	0.0086	0.0046	0.0211	0.0165	0.105	0.0333	0.0873	0.056	0.0059
21	rs117442731	27874365	0.78	0.545501786478432	0.88	0.583941145430028	0.160149398791451	0.517420941719866	0.01	0.0132	0.0665	0.0228	0.056	0.0254	0.0239	0.0327	0.0065	0.0538	0.0449	0.1053	0.006	0.0528	0.0862	0.0213	0.0264	0.0086	0.0046	0.021	0.0164	0.1051	0.0333	0.0874	0.056	0.006
21	rs73179266	27874702	0.78	0.545501786478432	0.88	0.583941145430028	0.162041044091798	0.504193557052435	0.01	0.0133	0.0665	0.0228	0.0561	0.0255	0.0239	0.0327	0.0065	0.0535	0.0449	0.1053	0.006	0.0528	0.0862	0.0213	0.0265	0.0086	0.0046	0.021	0.0165	0.1051	0.0333	0.0875	0.056	0.006
21	rs2830262	27876208	0.78	0.545501786478432	0.88	0.583941145430028	0.151715182760722	0.495013734520578	0.01	0.0133	0.0666	0.0228	0.0561	0.0255	0.0239	0.0327	0.0065	0.0532	0.0449	0.1053	0.0062	0.0527	0.0862	0.0213	0.0263	0.0086	0.0047	0.021	0.0164	0.1051	0.0334	0.0876	0.056	0.0061
21	rs222971	27876467	0.78	0.545501786478432	0.87	0.641494868499257	0.160423737162717	0.516039058559199	0.01	0.0133	0.0667	0.0227	0.0561	0.0255	0.0239	0.0327	0.0066	0.0531	0.0448	0.1052	0.0062	0.0526	0.0862	0.0213	0.0263	0.0087	0.0047	0.021	0.0163	0.1051	0.0335	0.0877	0.056	0.0062
21	rs8128832	27877772	0.77	0.607778593196603	0.88	0.583941145430028	0.110599545879356	0.358788674654465	0.0107	0.0133	0.0684	0.0223	0.056	0.0248	0.0241	0.0319	0.0069	0.0504	0.0437	0.1044	0.0067	0.0529	0.0885	0.0203	0.0255	0.0093	0.0053	0.0209	0.0172	0.1049	0.0347	0.0887	0.0539	0.0067
21	rs222972	27878577	0.75	0.745768311887514	0.88	0.583941145430028	0.271755250666639	0.383583052658114	0.0113	0.0131	0.0702	0.0219	0.0555	0.0245	0.024	0.0312	0.0072	0.0482	0.0422	0.1046	0.0073	0.053	0.0891	0.0187	0.0255	0.0106	0.0057	0.0207	0.0177	0.1038	0.0372	0.0905	0.0515	0.0072
21	rs222977	27880516	0.74	0.82166312078733	0.88	0.583941145430028	0.484268623120138	0.341493703791525	0.0111	0.0127	0.0746	0.0202	0.057	0.0233	0.0232	0.0307	0.0071	0.046	0.0418	0.1049	0.0074	0.0523	0.0895	0.017	0.0238	0.0111	0.0054	0.0195	0.0192	0.1091	0.0395	0.0896	0.0492	0.0068
21	rs7510108	27881915	0.73	0.902267913485346	0.88	0.583941145430028	0.48420653158318	0.329571962606509	0.0111	0.0127	0.0752	0.02	0.0572	0.0232	0.023	0.0306	0.0071	0.0456	0.0417	0.105	0.0074	0.0523	0.0896	0.0167	0.0236	0.0111	0.0054	0.0195	0.0194	0.1096	0.0397	0.0895	0.0491	0.0067
21	rs222924	27887346	0.73	0.902267913485346	0.88	0.583941145430028	0.444250526957	0.385243930028369	0.0111	0.0126	0.0756	0.0198	0.0574	0.023	0.0228	0.0307	0.007	0.0453	0.0417	0.1053	0.0073	0.0528	0.0895	0.0163	0.0232	0.0112	0.0054	0.0195	0.0197	0.1101	0.04	0.0897	0.0492	0.0066
21	rs9977343	27887936	0.73	0.902267913485346	0.88	0.583941145430028	0.448487310358279	0.390880132815514	0.0111	0.0126	0.0755	0.0198	0.0578	0.0231	0.0228	0.0307	0.007	0.0447	0.0417	0.1053	0.0074	0.0529	0.0895	0.0163	0.0232	0.0112	0.0054	0.0195	0.02	0.1101	0.0399	0.0897	0.0492	0.0066
21	rs222931	27897399	0.73	0.902267913485346	0.88	0.583941145430028	0.46252974509042	0.225481738887739	0.011	0.0126	0.0751	0.0197	0.0578	0.0232	0.0229	0.0309	0.0068	0.0445	0.0416	0.1053	0.0074	0.0529	0.0893	0.0164	0.0232	0.0111	0.0051	0.0195	0.0204	0.1103	0.0398	0.0905	0.049	0.0064
21	rs222935	27899198	0.73	0.902267913485346	0.88	0.583941145430028	0.521827438941907	0.206402475603754	0.0109	0.0126	0.0749	0.0197	0.0578	0.0232	0.0229	0.0309	0.0068	0.0444	0.0416	0.1054	0.0074	0.0528	0.0894	0.0164	0.0232	0.0112	0.0051	0.0195	0.0205	0.1105	0.0398	0.0906	0.049	0.0063
21	rs222937	27901973	0.73	0.902267913485346	0.88	0.583941145430028	0.52292210690974	0.201563401748417	0.011	0.0126	0.075	0.0196	0.0578	0.0232	0.0229	0.0309	0.0066	0.0444	0.0415	0.1056	0.0074	0.0529	0.0895	0.0163	0.0232	0.0113	0.0051	0.0195	0.0206	0.1108	0.0398	0.0905	0.049	0.0062
21	rs17625811	27906690	0.73	0.902267913485346	0.88	0.583941145430028	0.540519428051959	0.205031027814134	0.011	0.0126	0.0751	0.0195	0.0577	0.0233	0.0229	0.0309	0.0066	0.0443	0.0415	0.1058	0.0074	0.0529	0.0894	0.0162	0.0232	0.0113	0.0051	0.0196	0.0206	0.1109	0.0398	0.0904	0.049	0.0062
21	rs13048434	27908228	0.73	0.902267913485346	0.88	0.583941145430028	0.549718185849364	0.218450379223358	0.011	0.0126	0.0752	0.0195	0.0577	0.0233	0.0228	0.0309	0.0066	0.0443	0.0414	0.1059	0.0074	0.0529	0.0893	0.0162	0.0232	0.0113	0.0051	0.0196	0.0206	0.1109	0.0398	0.0903	0.0489	0.0062
21	rs222948	27911779	0.73	0.902267913485346	0.88	0.583941145430028	0.57269770455102	0.254427924721976	0.011	0.0127	0.0754	0.0193	0.0577	0.0233	0.0228	0.0309	0.0066	0.0443	0.0413	0.1061	0.0075	0.0529	0.089	0.0161	0.0231	0.0113	0.0051	0.0196	0.0206	0.111	0.0398	0.09	0.0489	0.0062
21	rs222949	27911995	0.73	0.902267913485346	0.88	0.583941145430028	0.597692497465884	0.267529005267728	0.011	0.0127	0.0755	0.0193	0.0577	0.0232	0.0228	0.0309	0.0066	0.0443	0.0413	0.1063	0.0074	0.0529	0.0889	0.016	0.0231	0.0113	0.0051	0.0197	0.0206	0.1111	0.0398	0.0898	0.0489	0.0062
21	rs142052585	27914701	0.73	0.902267913485346	0.87	0.641494868499257	0.580455261459969	0.23599803355432	0.0112	0.0127	0.0762	0.0189	0.058	0.0231	0.0226	0.031	0.0063	0.0444	0.0411	0.1064	0.0072	0.0529	0.0885	0.0158	0.0227	0.0111	0.0051	0.02	0.0213	0.1113	0.0401	0.0894	0.049	0.0061
21	rs222952	27916853	0.73	0.902267913485346	0.87	0.641494868499257	0.391380353172867	0.188815300640284	0.0118	0.0125	0.0782	0.0179	0.0586	0.0228	0.022	0.0316	0.0056	0.0445	0.0411	0.1062	0.0065	0.0531	0.0877	0.0152	0.0218	0.0106	0.0051	0.0213	0.0233	0.1116	0.0407	0.0879	0.0492	0.0058
21	rs75614221	27917812	0.72	0.987657439684474	0.87	0.641494868499257	0.394909284491352	0.217160279196102	0.012	0.0125	0.0791	0.0176	0.0589	0.0227	0.0217	0.0318	0.0053	0.0445	0.0411	0.106	0.0063	0.0531	0.0873	0.015	0.0214	0.0103	0.0051	0.0218	0.0241	0.1116	0.0409	0.0872	0.0495	0.0057
21	rs222956	27919932	0.72	0.987657439684474	0.87	0.641494868499257	0.386699998661852	0.250256959150218	0.0122	0.0124	0.0797	0.0173	0.0591	0.0226	0.0215	0.0319	0.0051	0.0445	0.0411	0.106	0.0062	0.0531	0.087	0.0148	0.0212	0.0102	0.0052	0.0222	0.0248	0.1117	0.041	0.0867	0.0496	0.0056
21	rs55781601	27929807	0.71	1.0779007643746	0.87	0.641494868499257	0.460588616210695	0.245213689870004	0.0125	0.0125	0.0795	0.0173	0.0591	0.0226	0.0215	0.0319	0.0052	0.0444	0.0412	0.1058	0.0061	0.0531	0.0871	0.0148	0.0213	0.0105	0.0052	0.0224	0.025	0.1118	0.041	0.0864	0.0495	0.0056
21	rs222966	27929858	0.71	1.0779007643746	0.87	0.641494868499257	0.401278946847377	0.245213689870004	0.0125	0.0125	0.0795	0.0173	0.0592	0.0226	0.0215	0.0319	0.0052	0.0444	0.0409	0.1059	0.0061	0.0531	0.087	0.0148	0.0212	0.0102	0.0052	0.0224	0.025	0.1118	0.041	0.0865	0.0496	0.0056
21	rs118003483	27940314	0.71	1.0779007643746	0.87	0.641494868499257	0.388312617301102	0.259871150888827	0.0127	0.0125	0.0797	0.0172	0.0594	0.0225	0.0215	0.0318	0.0052	0.0439	0.0409	0.1062	0.0061	0.053	0.0872	0.0146	0.0209	0.0101	0.0052	0.0225	0.025	0.1118	0.0409	0.0867	0.0498	0.0055
21	rs28546780	27947090	0.71	1.0779007643746	0.87	0.641494868499257	0.388368285396338	0.255219469931799	0.0127	0.0125	0.0798	0.0172	0.0594	0.0225	0.0214	0.0318	0.0052	0.0439	0.0409	0.1062	0.006	0.0529	0.0873	0.0146	0.0208	0.0101	0.0052	0.0225	0.0251	0.1118	0.0408	0.0867	0.0499	0.0055
21	rs2830285	27950340	0.71	1.0779007643746	0.87	0.641494868499257	0.387311281858398	0.252170644269592	0.0127	0.0125	0.0798	0.0172	0.0594	0.0225	0.0214	0.0318	0.0052	0.0439	0.0409	0.1063	0.006	0.053	0.0873	0.0146	0.0208	0.0101	0.0052	0.0225	0.0251	0.1118	0.0408	0.0867	0.0499	0.0055
21	rs12482476	27955031	0.71	1.0779007643746	0.87	0.641494868499257	0.365506018671514	0.25138209803717	0.0127	0.0126	0.0798	0.0173	0.0595	0.0225	0.0213	0.0316	0.0053	0.0441	0.0409	0.1067	0.006	0.0531	0.0872	0.0145	0.0206	0.01	0.005	0.0226	0.025	0.1119	0.0409	0.0865	0.0497	0.0055
21	rs55717619	27959663	0.71	1.0779007643746	0.87	0.641494868499257	0.327246269479488	0.247451118130598	0.0128	0.0125	0.0802	0.0172	0.0596	0.0225	0.0212	0.0314	0.0053	0.0442	0.0409	0.1071	0.006	0.0534	0.0873	0.0145	0.0204	0.0099	0.0051	0.0227	0.025	0.1116	0.0408	0.0858	0.0499	0.0056
21	rs2830302	27972137	0.71	1.0779007643746	0.87	0.641494868499257	0.324245762310591	0.246219732924627	0.0129	0.0125	0.0804	0.0173	0.0596	0.0225	0.0212	0.0313	0.0053	0.0443	0.041	0.1073	0.0061	0.0536	0.0872	0.0145	0.0203	0.0099	0.0052	0.0227	0.0249	0.1114	0.0407	0.0856	0.0498	0.0056
21	rs112614856	27972391	0.71	1.0779007643746	0.87	0.641494868499257	0.324702532578577	0.244766980620074	0.0129	0.0125	0.0804	0.0173	0.0596	0.0225	0.0212	0.0313	0.0053	0.0443	0.041	0.1073	0.0061	0.0536	0.0872	0.0145	0.0203	0.0099	0.0052	0.0227	0.0249	0.1114	0.0407	0.0856	0.0498	0.0056
21	rs117506212	27983045	0.71	1.0779007643746	0.87	0.641494868499257	0.330209997597808	0.25138209803717	0.0129	0.0125	0.0806	0.0174	0.0596	0.0225	0.0212	0.0313	0.0053	0.0443	0.0411	0.1073	0.0061	0.0536	0.087	0.0145	0.0202	0.0099	0.0053	0.0228	0.0247	0.1112	0.0406	0.0857	0.0497	0.0057
21	rs73180851	27983696	0.71	1.0779007643746	0.87	0.641494868499257	0.332673280098557	0.250256959150218	0.0129	0.0125	0.0806	0.0174	0.0595	0.0225	0.0212	0.0313	0.0053	0.0443	0.0411	0.1074	0.0061	0.0536	0.087	0.0145	0.0202	0.0099	0.0053	0.0227	0.0247	0.1112	0.0406	0.0857	0.0496	0.0057
21	rs17552278	27984804	0.71	1.0779007643746	0.87	0.641494868499257	0.333753965625026	0.258506954013813	0.013	0.0125	0.0807	0.0174	0.0595	0.0225	0.0212	0.0313	0.0053	0.0443	0.0411	0.1074	0.0061	0.0536	0.0869	0.0145	0.0202	0.0099	0.0054	0.0228	0.0247	0.1111	0.0406	0.0857	0.0496	0.0057
21	rs113428156	27990559	0.71	1.0779007643746	0.87	0.641494868499257	0.339756317930118	0.249133419373995	0.013	0.0125	0.0807	0.0175	0.0596	0.0225	0.0212	0.0313	0.0052	0.0443	0.0412	0.1074	0.0061	0.0537	0.0868	0.0145	0.0201	0.0099	0.0054	0.0228	0.0247	0.1111	0.0405	0.0857	0.0496	0.0057
21	rs116986306	27992793	0.71	1.0779007643746	0.87	0.641494868499257	0.339548415099373	0.248908903717352	0.013	0.0125	0.0807	0.0175	0.0596	0.0225	0.0212	0.0313	0.0052	0.0443	0.0412	0.1074	0.0061	0.0537	0.0868	0.0145	0.0201	0.0099	0.0054	0.0228	0.0247	0.1111	0.0405	0.0857	0.0496	0.0057
21	rs226271	27996425	0.71	1.0779007643746	0.87	0.641494868499257	0.348337110697016	0.256918241675486	0.013	0.0125	0.0808	0.0175	0.0596	0.0224	0.0212	0.0314	0.0052	0.0443	0.0412	0.1074	0.0061	0.0537	0.0867	0.0145	0.0201	0.0099	0.0054	0.0228	0.0246	0.111	0.0405	0.0857	0.0497	0.0057
21	rs438330	28005018	0.71	1.0779007643746	0.87	0.641494868499257	0.359218533201353	0.258734163767091	0.013	0.0126	0.0808	0.0175	0.0596	0.0224	0.0212	0.0314	0.0052	0.0444	0.0413	0.1074	0.0062	0.0537	0.0867	0.0145	0.0201	0.0099	0.0055	0.0229	0.0245	0.1109	0.0404	0.0856	0.0497	0.0057
21	rs112727792	28007984	0.71	1.0779007643746	0.87	0.641494868499257	0.359646664958041	0.258166256845723	0.013	0.0126	0.0808	0.0175	0.0596	0.0224	0.0212	0.0314	0.0052	0.0444	0.0413	0.1074	0.0062	0.0537	0.0867	0.0145	0.0201	0.0099	0.0055	0.0229	0.0245	0.1109	0.0404	0.0856	0.0497	0.0057
21	rs456487	28013409	0.71	1.0779007643746	0.87	0.641494868499257	0.360879001669366	0.256918241675486	0.013	0.0126	0.0808	0.0175	0.0596	0.0224	0.0212	0.0314	0.0052	0.0444	0.0413	0.1074	0.0062	0.0537	0.0867	0.0145	0.0201	0.0099	0.0055	0.0229	0.0245	0.1109	0.0404	0.0856	0.0497	0.0057
21	rs73173927	28017591	0.71	1.0779007643746	0.87	0.641494868499257	0.372503090820129	0.264320271843822	0.013	0.0126	0.0808	0.0175	0.0596	0.0224	0.0212	0.0314	0.0052	0.0444	0.041	0.1074	0.0062	0.0538	0.0867	0.0145	0.0198	0.0099	0.0055	0.0229	0.0245	0.1109	0.0404	0.0862	0.0497	0.0057
21	rs424640	28018092	0.71	1.0779007643746	0.87	0.641494868499257	0.347915966837923	0.275603154425905	0.013	0.0126	0.0808	0.0175	0.0597	0.0224	0.0212	0.0314	0.0052	0.0445	0.0411	0.1075	0.0062	0.0539	0.0866	0.0145	0.0198	0.0099	0.0055	0.0229	0.0245	0.1109	0.0403	0.0861	0.0497	0.0057
21	rs461671	28021290	0.71	1.0779007643746	0.87	0.641494868499257	0.340276363846252	0.283049649841416	0.0132	0.0126	0.0805	0.0174	0.0599	0.0224	0.0211	0.0315	0.005	0.045	0.0413	0.1075	0.0063	0.0544	0.0874	0.0143	0.0194	0.0097	0.0056	0.0228	0.0243	0.1109	0.0399	0.0857	0.0495	0.0056
21	rs71317476	28022205	0.71	1.0779007643746	0.87	0.641494868499257	0.337939407428671	0.276646627252981	0.0132	0.0125	0.0805	0.0174	0.0599	0.0223	0.0211	0.0315	0.005	0.045	0.0414	0.1076	0.0061	0.0544	0.0874	0.0143	0.0194	0.0096	0.0056	0.0228	0.0243	0.1109	0.0398	0.0859	0.0496	0.0056
21	rs466257	28023105	0.71	1.0779007643746	0.87	0.641494868499257	0.337576632271916	0.270980253387038	0.0132	0.0125	0.0805	0.0174	0.0599	0.0223	0.0211	0.0315	0.005	0.045	0.0414	0.1076	0.0061	0.0544	0.0872	0.0143	0.0193	0.0096	0.0056	0.0229	0.0242	0.1109	0.0398	0.086	0.0496	0.0056
21	rs464663	28023370	0.71	1.0779007643746	0.87	0.641494868499257	0.286846669675093	0.271095530975335	0.0132	0.0125	0.0805	0.0174	0.0599	0.0224	0.0213	0.0316	0.005	0.045	0.0415	0.1076	0.0061	0.0544	0.0869	0.0144	0.0193	0.0094	0.0056	0.0229	0.0242	0.1108	0.0398	0.0859	0.0499	0.0056
21	rs2135306	28026191	0.71	1.0779007643746	0.87	0.641494868499257	0.140644023857973	0.265464863944612	0.0142	0.0126	0.0819	0.0169	0.061	0.0221	0.0207	0.0323	0.0055	0.0442	0.0417	0.1088	0.006	0.056	0.0881	0.015	0.0186	0.0088	0.0047	0.0238	0.024	0.1083	0.038	0.0845	0.0489	0.0063
21	rs432551	28026256	0.71	1.0779007643746	0.87	0.641494868499257	0.147598884956736	0.260554092563123	0.0142	0.0126	0.0816	0.0168	0.061	0.0221	0.0207	0.0324	0.0054	0.0445	0.0417	0.1091	0.006	0.056	0.088	0.015	0.0186	0.0088	0.0043	0.0238	0.024	0.1083	0.038	0.0847	0.0489	0.0063
21	rs117950620	28030138	0.71	1.0779007643746	0.87	0.641494868499257	0.153013214621794	0.262378009830485	0.0142	0.0126	0.0816	0.0171	0.061	0.0221	0.0206	0.0324	0.0055	0.0445	0.0418	0.1091	0.006	0.0563	0.0883	0.015	0.0185	0.0088	0.0042	0.0243	0.0233	0.1082	0.0381	0.0841	0.0489	0.0063
21	rs55707773	28031451	0.71	1.0779007643746	0.87	0.641494868499257	0.153046583506028	0.261921657587252	0.0142	0.0126	0.0816	0.0171	0.061	0.0221	0.0206	0.0324	0.0055	0.0445	0.0418	0.1091	0.006	0.0563	0.0883	0.015	0.0185	0.0088	0.0042	0.0243	0.0233	0.1082	0.0381	0.0841	0.0489	0.0063
21	rs73173967	28041365	0.71	1.0779007643746	0.87	0.641494868499257	0.152979850038839	0.264892375237076	0.0142	0.0126	0.0816	0.0171	0.061	0.0221	0.0206	0.0324	0.0055	0.0445	0.0418	0.1091	0.006	0.0563	0.0883	0.015	0.0185	0.0088	0.0042	0.0243	0.0233	0.1082	0.0381	0.0841	0.0489	0.0063
21	rs9975780	28051050	0.71	1.0779007643746	0.87	0.641494868499257	0.158850056593728	0.276530625869637	0.0142	0.0127	0.0816	0.0171	0.0609	0.0222	0.0207	0.0324	0.0056	0.0442	0.0415	0.1094	0.0061	0.0565	0.0885	0.015	0.0186	0.0088	0.0043	0.0241	0.0232	0.1079	0.0381	0.0842	0.0489	0.0064
21	rs2830387	28060192	0.71	1.0779007643746	0.87	0.641494868499257	0.17240971342238	0.248684452246424	0.0142	0.0127	0.0815	0.0171	0.0609	0.0222	0.0207	0.0323	0.0056	0.044	0.0413	0.1098	0.0061	0.0565	0.0888	0.015	0.0186	0.0089	0.0043	0.024	0.0232	0.1077	0.0381	0.0844	0.0489	0.0064
21	rs118094621	28062800	0.71	1.0779007643746	0.88	0.583941145430028	0.158645465871196	0.278388442716817	0.0142	0.0127	0.0815	0.0172	0.0605	0.0222	0.0207	0.0324	0.0056	0.0439	0.0411	0.1099	0.0062	0.0563	0.0887	0.015	0.0185	0.0089	0.0043	0.0241	0.0233	0.1078	0.0379	0.0845	0.0492	0.0065
21	rs117368934	28064890	0.71	1.0779007643746	0.88	0.583941145430028	0.154418411618046	0.278156006481766	0.0142	0.0127	0.0815	0.0172	0.0602	0.0222	0.0207	0.0324	0.0056	0.0438	0.041	0.11	0.0062	0.0562	0.0887	0.015	0.0185	0.0089	0.0042	0.0241	0.0234	0.1078	0.0378	0.0846	0.0494	0.0065
21	rs928870	28070037	0.71	1.0779007643746	0.88	0.583941145430028	0.14894163135494	0.280949170924561	0.0141	0.0127	0.0815	0.0173	0.0599	0.0222	0.0207	0.0324	0.0056	0.0438	0.041	0.11	0.0062	0.0561	0.0887	0.0151	0.0185	0.0089	0.0042	0.0241	0.0234	0.1079	0.0377	0.0846	0.0496	0.0065
21	rs2830411	28072239	0.71	1.0779007643746	0.88	0.583941145430028	0.141725503503013	0.280716080362443	0.0141	0.0127	0.0816	0.0173	0.0597	0.0222	0.0207	0.0324	0.0056	0.0438	0.041	0.11	0.0062	0.0561	0.0887	0.0151	0.0185	0.0089	0.0042	0.0241	0.0235	0.1081	0.0376	0.0846	0.0497	0.0065
21	rs2830414	28072863	0.71	1.0779007643746	0.88	0.583941145430028	0.140739249316416	0.286326549785513	0.0141	0.0126	0.0816	0.0173	0.0597	0.0222	0.0207	0.0324	0.0056	0.0438	0.041	0.11	0.0062	0.0561	0.0887	0.0151	0.0185	0.0089	0.0042	0.0241	0.0235	0.1081	0.0376	0.0846	0.0497	0.0065
21	rs16978825	28073516	0.71	1.0779007643746	0.88	0.583941145430028	0.128562309761207	0.293741383962787	0.014	0.0126	0.0816	0.0173	0.0595	0.0222	0.0206	0.0324	0.0056	0.0437	0.0412	0.1101	0.0062	0.0561	0.0885	0.0151	0.0185	0.0089	0.0042	0.0241	0.0238	0.1081	0.0376	0.0846	0.0497	0.0065
21	rs74643914	28079135	0.71	1.0779007643746	0.88	0.583941145430028	0.131072405902782	0.370115845543737	0.014	0.0126	0.0817	0.0172	0.0595	0.0222	0.0206	0.0323	0.0056	0.0437	0.0413	0.1101	0.0062	0.0561	0.0885	0.0151	0.0185	0.0089	0.0042	0.024	0.0238	0.1081	0.0376	0.0846	0.0497	0.0065
21	rs117111455	28088889	0.71	1.0779007643746	0.88	0.583941145430028	0.138401604108095	0.348431932377231	0.014	0.0126	0.0818	0.0172	0.0595	0.0223	0.0206	0.0323	0.0056	0.0436	0.0413	0.1101	0.0063	0.0559	0.0884	0.0151	0.0184	0.0089	0.0042	0.0239	0.0237	0.1082	0.0376	0.0845	0.0498	0.0065
21	rs11701272	28093723	0.72	0.987657439684474	0.91	0.431857736337621	0.144967358067424	0.337177856360444	0.0142	0.0126	0.0818	0.0171	0.0596	0.0224	0.0204	0.0321	0.0056	0.0435	0.0413	0.1102	0.0063	0.0557	0.0883	0.0151	0.0183	0.0089	0.0042	0.0237	0.0236	0.1085	0.0376	0.0844	0.0501	0.0066
21	rs7279107	28094413	0.72	0.987657439684474	0.91	0.431857736337621	0.14723986427594	0.303358468565184	0.0143	0.0125	0.0818	0.0168	0.0598	0.0225	0.0202	0.0316	0.0058	0.0425	0.0421	0.1105	0.0067	0.0553	0.0882	0.0151	0.0177	0.0088	0.0041	0.0231	0.0234	0.1094	0.0377	0.0849	0.0508	0.0068
21	rs78275222	28094527	0.72	0.987657439684474	0.89	0.529866637543626	0.186881215098318	0.350421645068265	0.0144	0.0125	0.082	0.0167	0.0601	0.0225	0.0201	0.0314	0.0058	0.0423	0.0422	0.1109	0.0067	0.0551	0.088	0.0151	0.0176	0.0088	0.0041	0.0229	0.0234	0.1095	0.0377	0.085	0.0507	0.0067
21	rs2830440	28095155	0.73	0.902267913485346	0.89	0.529866637543626	0.252110456836079	0.31959099796128	0.0146	0.0122	0.083	0.0164	0.0602	0.0226	0.02	0.0306	0.0059	0.0407	0.0427	0.1129	0.0069	0.0549	0.0878	0.0151	0.0168	0.0086	0.004	0.0219	0.0238	0.1099	0.038	0.0856	0.0505	0.0067
21	rs58947988	28096470	0.74	0.82166312078733	0.89	0.529866637543626	0.41768664836845	0.407404028475456	0.0147	0.0117	0.0849	0.0162	0.0595	0.0224	0.0186	0.0309	0.0059	0.0378	0.0436	0.1153	0.0067	0.0544	0.0882	0.0143	0.0154	0.0077	0.0037	0.0207	0.0233	0.1116	0.0391	0.0877	0.0513	0.0064
21	rs74733248	28101437	0.73	0.902267913485346	0.89	0.529866637543626	0.536143112758734	0.392678223989459	0.0145	0.0114	0.086	0.016	0.0589	0.023	0.0178	0.0315	0.0058	0.0362	0.0446	0.1164	0.0066	0.0526	0.0897	0.0141	0.0147	0.0071	0.0037	0.0203	0.0231	0.1124	0.039	0.0897	0.0514	0.0061
21	rs2187226	28103644	0.73	0.902267913485346	0.89	0.529866637543626	0.592968246611132	0.361297182392564	0.0144	0.0113	0.0863	0.016	0.0588	0.0232	0.0174	0.0318	0.0057	0.0356	0.045	0.1162	0.0066	0.0522	0.0902	0.014	0.0144	0.0067	0.0034	0.0206	0.0229	0.1128	0.039	0.0909	0.0512	0.0059
21	rs3017523	28105621	0.73	0.902267913485346	0.89	0.529866637543626	0.606571237099914	0.416127518445292	0.0143	0.0112	0.0874	0.0159	0.0591	0.0234	0.0175	0.0316	0.0056	0.0351	0.045	0.116	0.0066	0.0515	0.0908	0.0138	0.0139	0.0064	0.0035	0.0207	0.0228	0.1133	0.0385	0.0923	0.0508	0.0058
21	rs2212811	28106428	0.73	0.902267913485346	0.89	0.529866637543626	0.606571237099914	0.432535535055125	0.0143	0.0112	0.0876	0.0158	0.059	0.0234	0.0176	0.0315	0.0056	0.0349	0.0449	0.1158	0.0066	0.0514	0.0915	0.0139	0.0138	0.0063	0.0035	0.0207	0.0228	0.1132	0.0386	0.0926	0.0508	0.0058
21	rs11702389	28107542	0.73	0.902267913485346	0.89	0.529866637543626	0.586968319525345	0.418872063643265	0.0143	0.0112	0.0877	0.0157	0.0588	0.0232	0.0176	0.0314	0.0056	0.0347	0.0449	0.1158	0.0065	0.0513	0.0919	0.0138	0.0138	0.0064	0.0035	0.0206	0.0228	0.1133	0.0387	0.0927	0.0509	0.0058
21	rs4525771	28108219	0.73	0.902267913485346	0.89	0.529866637543626	0.569138876579898	0.394607281352128	0.0143	0.0112	0.0879	0.0157	0.0588	0.0232	0.0177	0.0314	0.0055	0.0347	0.045	0.1158	0.0065	0.0511	0.092	0.0138	0.0138	0.0064	0.0035	0.0206	0.0228	0.1132	0.0388	0.0927	0.051	0.0058
21	rs7279975	28110569	0.73	0.902267913485346	0.89	0.529866637543626	0.536273505275343	0.358538097631112	0.0142	0.0111	0.088	0.0156	0.0588	0.0231	0.0176	0.0313	0.0055	0.0346	0.0451	0.1156	0.0065	0.051	0.0923	0.0137	0.0138	0.0064	0.0035	0.0207	0.0227	0.1134	0.0388	0.0929	0.0511	0.0057
21	rs59361247	28120024	0.73	0.902267913485346	0.89	0.529866637543626	0.501931678891825	0.372646469071057	0.0141	0.0111	0.0882	0.0156	0.0586	0.0229	0.0177	0.0313	0.0056	0.0343	0.0453	0.1154	0.0066	0.0507	0.0929	0.0136	0.0137	0.0065	0.0035	0.0207	0.0226	0.1135	0.0387	0.0931	0.0512	0.0058
21	rs62215726	28122111	0.73	0.902267913485346	0.89	0.529866637543626	0.492686289026334	0.341864372379383	0.0141	0.0111	0.0883	0.0156	0.0586	0.0228	0.0177	0.0313	0.0056	0.0342	0.0453	0.1153	0.0066	0.0507	0.0931	0.0136	0.0137	0.0065	0.0036	0.0207	0.0226	0.1136	0.0387	0.0932	0.0512	0.0058
21	rs2830457	28124166	0.73	0.902267913485346	0.89	0.529866637543626	0.478757573012963	0.327861528287684	0.0141	0.0111	0.0883	0.0155	0.0587	0.0228	0.0177	0.0313	0.0056	0.0342	0.0454	0.1152	0.0066	0.0506	0.0933	0.0135	0.0137	0.0065	0.0036	0.0207	0.0226	0.1136	0.0386	0.0932	0.0513	0.0058
21	rs73183695	28126637	0.73	0.902267913485346	0.89	0.529866637543626	0.471559265262577	0.349053368000104	0.014	0.0111	0.0884	0.0155	0.0586	0.0227	0.0176	0.0313	0.0056	0.0342	0.0454	0.115	0.0066	0.0506	0.0934	0.0135	0.0137	0.0065	0.0036	0.0207	0.0226	0.1136	0.0386	0.0933	0.0513	0.0057
21	rs2830476	28132525	0.73	0.902267913485346	0.89	0.529866637543626	0.448068720470736	0.305627763977358	0.014	0.011	0.0885	0.0155	0.0585	0.0227	0.0176	0.0313	0.0056	0.0341	0.0455	0.1147	0.0066	0.0506	0.0936	0.0135	0.0137	0.0065	0.0035	0.0207	0.0225	0.1138	0.0386	0.0935	0.0514	0.0057
21	rs3017427	28133651	0.73	0.902267913485346	0.89	0.529866637543626	0.430251641864703	0.31487581964768	0.014	0.0111	0.0883	0.0155	0.0585	0.0227	0.0177	0.0313	0.0056	0.0341	0.0455	0.1147	0.0066	0.0506	0.0935	0.0136	0.0137	0.0065	0.0036	0.0207	0.0225	0.1138	0.0386	0.0934	0.0515	0.0056
21	rs79953460	28147729	0.73	0.902267913485346	0.89	0.529866637543626	0.232462685360213	0.296107282084802	0.0137	0.0106	0.0883	0.0144	0.0583	0.021	0.0167	0.0312	0.005	0.0344	0.0463	0.114	0.0061	0.0502	0.0944	0.0129	0.0138	0.0059	0.0033	0.0197	0.0223	0.1157	0.0395	0.0964	0.0544	0.0049
21	rs2830489	28148191	0.73	0.902267913485346	0.89	0.529866637543626	0.225107903533522	0.252170644269592	0.0137	0.0106	0.0883	0.0144	0.0583	0.021	0.0167	0.0312	0.005	0.0344	0.0463	0.1139	0.0061	0.0502	0.0943	0.0129	0.0138	0.0059	0.0033	0.0197	0.0223	0.1158	0.0395	0.0965	0.0544	0.0049
21	rs2830493	28151693	0.73	0.902267913485346	0.89	0.529866637543626	0.224151051878715	0.224286708853328	0.0138	0.0105	0.0887	0.0143	0.0582	0.0209	0.0166	0.0312	0.005	0.0344	0.0463	0.1135	0.006	0.0502	0.0942	0.0129	0.0138	0.0059	0.0032	0.0196	0.0223	0.1163	0.0395	0.0967	0.0546	0.0048
21	rs2830494	28152270	0.73	0.902267913485346	0.89	0.529866637543626	0.223735738330002	0.215872693787667	0.0138	0.0105	0.0887	0.0143	0.0583	0.0209	0.0165	0.0312	0.005	0.0344	0.0463	0.1135	0.006	0.0502	0.0942	0.0129	0.0138	0.0059	0.0032	0.0196	0.0223	0.1163	0.0395	0.0967	0.0546	0.0048
21	rs2830508	28160152	0.73	0.902267913485346	0.89	0.529866637543626	0.186431654923517	0.233024680425355	0.0136	0.0102	0.0888	0.0142	0.0584	0.0206	0.0162	0.0314	0.0047	0.0345	0.0463	0.1137	0.0058	0.0501	0.0943	0.013	0.0139	0.0058	0.003	0.0194	0.0222	0.1166	0.0395	0.0972	0.0552	0.0047
21	rs17562640	28161630	0.73	0.902267913485346	0.89	0.529866637543626	0.178774587811928	0.235777369120738	0.0136	0.0101	0.0888	0.0142	0.0585	0.0206	0.0162	0.0315	0.0047	0.0346	0.0463	0.1137	0.0058	0.0501	0.0943	0.013	0.0139	0.0058	0.003	0.0193	0.0222	0.1167	0.0395	0.0973	0.0552	0.0047
21	rs11702792	28163086	0.73	0.902267913485346	0.89	0.529866637543626	0.141025157017492	0.219742984921617	0.0135	0.0098	0.0889	0.0142	0.0585	0.0203	0.016	0.0317	0.0046	0.0348	0.0465	0.1141	0.0057	0.0499	0.0945	0.013	0.0139	0.0057	0.003	0.0189	0.0221	0.1171	0.0391	0.0975	0.0553	0.0047
21	rs2830531	28168090	0.73	0.902267913485346	0.89	0.529866637543626	0.127273434976965	0.231268441210747	0.0135	0.0098	0.0889	0.0142	0.0586	0.0203	0.016	0.0318	0.0047	0.0347	0.0467	0.114	0.0058	0.0498	0.0944	0.013	0.0139	0.0057	0.003	0.0188	0.0222	0.1171	0.0387	0.0975	0.0556	0.0047
21	rs465253	28181306	0.73	0.902267913485346	0.9	0.479198205640863	0.110626969620332	0.30634543409516	0.0135	0.0093	0.0894	0.0137	0.0583	0.0197	0.0159	0.0324	0.0047	0.0343	0.0477	0.1135	0.006	0.0492	0.0955	0.0125	0.0138	0.006	0.0031	0.0183	0.0219	0.1186	0.0378	0.0962	0.0566	0.005
21	rs459470	28185597	0.73	0.902267913485346	0.9	0.479198205640863	0.109206499874806	0.309701196533519	0.0135	0.0093	0.0893	0.0138	0.0583	0.0197	0.016	0.0324	0.0047	0.0342	0.0478	0.1135	0.0061	0.0491	0.0955	0.0126	0.0138	0.006	0.0031	0.0182	0.022	0.1186	0.0378	0.0961	0.0567	0.005
21	rs117799552	28186589	0.73	0.902267913485346	0.9	0.479198205640863	0.11622452702218	0.342606058162097	0.0135	0.0093	0.0892	0.0138	0.0584	0.0197	0.016	0.0325	0.0047	0.0342	0.0479	0.1135	0.0062	0.049	0.0955	0.0126	0.0138	0.006	0.0032	0.0182	0.022	0.1187	0.0378	0.096	0.0567	0.005
21	rs468969	28191916	0.73	0.902267913485346	0.9	0.479198205640863	0.11744412434612	0.380139944566492	0.0135	0.0093	0.0891	0.0138	0.0584	0.0196	0.016	0.0325	0.0047	0.0342	0.048	0.1135	0.0063	0.0489	0.0955	0.0126	0.0138	0.0061	0.0032	0.0182	0.022	0.1187	0.0379	0.0959	0.0568	0.005
21	rs12483682	28192958	0.73	0.902267913485346	0.9	0.479198205640863	0.125814305824939	0.386906803382549	0.0135	0.0093	0.0891	0.0138	0.0584	0.0197	0.016	0.0325	0.0047	0.034	0.048	0.1135	0.0063	0.0489	0.0956	0.0126	0.0138	0.0061	0.0032	0.0181	0.022	0.1187	0.0379	0.0958	0.0568	0.005
21	rs77719097	28197701	0.73	0.902267913485346	0.9	0.479198205640863	0.158406972657371	0.514244003961533	0.0136	0.0092	0.089	0.0138	0.0584	0.0196	0.0159	0.0325	0.0047	0.034	0.048	0.1134	0.0063	0.0488	0.0955	0.0126	0.0138	0.0061	0.0032	0.0183	0.022	0.1186	0.0378	0.0958	0.057	0.005
21	rs56035786	28201168	0.73	0.902267913485346	0.9	0.479198205640863	0.169986358079591	0.531290562561361	0.0136	0.0092	0.0889	0.0138	0.0583	0.0196	0.0159	0.0325	0.0047	0.0339	0.048	0.1133	0.0063	0.0488	0.0955	0.0126	0.0138	0.0061	0.0032	0.0184	0.022	0.1186	0.0377	0.0958	0.0571	0.005
21	rs71317486	28207080	0.74	0.82166312078733	0.9	0.479198205640863	0.131011576462426	0.220714078183654	0.013	0.0089	0.088	0.0142	0.0576	0.0195	0.0162	0.0326	0.0045	0.034	0.0485	0.1132	0.0062	0.0481	0.097	0.0131	0.0138	0.0061	0.0032	0.018	0.0224	0.1183	0.0375	0.0958	0.0577	0.0052
21	rs2738	28208904	0.75	0.745768311887514	0.9	0.479198205640863	0.102247752326598	0.136026921577268	0.0117	0.0083	0.0866	0.0144	0.0567	0.0186	0.0168	0.0329	0.0042	0.0337	0.0493	0.1135	0.006	0.047	0.0994	0.014	0.014	0.0062	0.0033	0.0177	0.0223	0.1178	0.0373	0.0967	0.0589	0.0053
21	rs12140	28209395	0.75	0.745768311887514	0.9	0.479198205640863	0.103690509874603	0.142934327898062	0.0111	0.0083	0.086	0.0145	0.0563	0.018	0.017	0.0332	0.004	0.0346	0.0498	0.1133	0.0059	0.0468	0.1005	0.0141	0.0143	0.0062	0.0034	0.0174	0.022	0.1176	0.0369	0.097	0.0593	0.0054
21	rs9636786	28209494	0.75	0.745768311887514	0.9	0.479198205640863	0.0962750294678621	0.118060459818435	0.0108	0.0083	0.0857	0.0145	0.0562	0.0179	0.0171	0.0335	0.0041	0.0347	0.0499	0.1132	0.0059	0.0467	0.1007	0.0141	0.0144	0.0062	0.0034	0.0174	0.022	0.1177	0.0369	0.0968	0.0594	0.0055
21	rs13615	28209667	0.74	0.82166312078733	0.9	0.479198205640863	0.0980203377848887	0.0992853330339098	0.0105	0.0083	0.0851	0.0146	0.0557	0.0176	0.0172	0.0339	0.0039	0.0349	0.0499	0.1132	0.0058	0.0464	0.1011	0.0141	0.0147	0.0062	0.0034	0.0175	0.022	0.1182	0.0368	0.0972	0.0595	0.0055
21	rs3183693	28210030	0.75	0.745768311887514	0.9	0.479198205640863	0.128893286168361	0.110198422038498	0.0102	0.0083	0.084	0.0148	0.0544	0.0173	0.0171	0.0341	0.0037	0.0349	0.0497	0.1135	0.0056	0.0458	0.1016	0.0142	0.015	0.0061	0.0033	0.0176	0.0218	0.1197	0.0368	0.0976	0.0603	0.0053
21	rs56251528	28210854	0.75	0.745768311887514	0.9	0.479198205640863	0.185534399379347	0.198011483840927	0.0097	0.0082	0.0821	0.0151	0.0526	0.0167	0.0171	0.0346	0.0033	0.0349	0.0497	0.1141	0.0054	0.045	0.1025	0.0145	0.0155	0.006	0.0033	0.0177	0.0215	0.1222	0.0367	0.0988	0.0607	0.005
21	rs117376374	28211061	0.75	0.745768311887514	0.9	0.479198205640863	0.189856335291616	0.201458631404874	0.0097	0.0082	0.082	0.0152	0.0526	0.0167	0.0171	0.0346	0.0033	0.0349	0.0497	0.1141	0.0054	0.045	0.1026	0.0145	0.0155	0.006	0.0033	0.0177	0.0215	0.1223	0.0367	0.0987	0.0607	0.005
21	rs9977992	28211688	0.75	0.745768311887514	0.9	0.479198205640863	0.187857394544515	0.185851008116084	0.0097	0.0082	0.082	0.0152	0.0526	0.0167	0.0171	0.0346	0.0033	0.0349	0.0497	0.1141	0.0054	0.045	0.1026	0.0145	0.0155	0.006	0.0033	0.0177	0.0215	0.1223	0.0367	0.0987	0.0607	0.005
21	rs370850	28216066	0.74	0.82166312078733	0.9	0.479198205640863	0.161799565314387	0.152050501280167	0.0096	0.0082	0.0817	0.0151	0.0526	0.0167	0.0172	0.0346	0.0033	0.0349	0.0497	0.1143	0.0054	0.0449	0.1026	0.0145	0.0155	0.006	0.0033	0.0177	0.0215	0.1225	0.0368	0.099	0.0608	0.005
21	rs428785	28216595	0.74	0.82166312078733	0.9	0.479198205640863	0.150126582771057	0.138958796567564	0.0096	0.0082	0.0817	0.0158	0.0525	0.017	0.0173	0.0346	0.0033	0.0349	0.0496	0.1138	0.0054	0.0449	0.1025	0.0147	0.016	0.006	0.0033	0.0176	0.0215	0.1219	0.0366	0.0988	0.0607	0.005
21	rs445784	28216692	0.74	0.82166312078733	0.9	0.479198205640863	0.152746418390853	0.143027266924976	0.0096	0.0082	0.0817	0.0158	0.0523	0.017	0.0173	0.0346	0.0033	0.0349	0.0496	0.1138	0.0054	0.0449	0.1025	0.0147	0.016	0.006	0.0033	0.0176	0.0215	0.122	0.0367	0.0988	0.0607	0.005
21	rs434857	28217178	0.74	0.82166312078733	0.9	0.479198205640863	0.150456724361725	0.149681578749105	0.0096	0.0082	0.0817	0.0158	0.0523	0.017	0.0173	0.0346	0.0033	0.0349	0.0496	0.1138	0.0053	0.0449	0.1025	0.0147	0.016	0.006	0.0033	0.0177	0.0217	0.122	0.0367	0.0988	0.0607	0.0049
21	rs402007	28217320	0.74	0.82166312078733	0.9	0.479198205640863	0.14851510071219	0.148078359229789	0.0096	0.0083	0.0816	0.0158	0.0524	0.0169	0.0174	0.0346	0.0033	0.0349	0.0496	0.1138	0.0053	0.0449	0.1024	0.0147	0.016	0.006	0.0033	0.0177	0.0217	0.1221	0.0367	0.0988	0.0607	0.0049
21	rs118097086	28218122	0.74	0.82166312078733	0.9	0.479198205640863	0.177498195826983	0.191589483714304	0.0095	0.0082	0.0816	0.0157	0.0523	0.0169	0.0174	0.0346	0.0033	0.0349	0.0495	0.1138	0.0053	0.0448	0.1026	0.0147	0.016	0.006	0.0033	0.0177	0.0216	0.1221	0.0367	0.099	0.0607	0.0049
21	rs1663501	28219307	0.74	0.82166312078733	0.9	0.479198205640863	0.159601549196798	0.097027633773626	0.0089	0.0082	0.0815	0.0156	0.0513	0.0165	0.0173	0.0345	0.003	0.0352	0.049	0.1146	0.005	0.0442	0.1044	0.0145	0.0166	0.0055	0.0028	0.0181	0.0213	0.1226	0.0368	0.1	0.0612	0.0047
21	rs9981095	28221611	0.74	0.82166312078733	0.9	0.479198205640863	0.144708982069068	0.0487713126614836	0.0077	0.0084	0.083	0.0162	0.0501	0.0152	0.0174	0.0334	0.0027	0.0358	0.0483	0.114	0.0041	0.0434	0.1073	0.0147	0.0159	0.005	0.0023	0.0179	0.0203	0.1261	0.0371	0.1012	0.0622	0.0042
21	rs229100	28223092	0.74	0.82166312078733	0.89	0.529866637543626	0.143100351929379	0.0433646137910952	0.0077	0.0084	0.0831	0.0162	0.0501	0.0149	0.0174	0.0334	0.0027	0.0358	0.0483	0.114	0.0041	0.0434	0.1075	0.0147	0.0158	0.005	0.0023	0.0179	0.0203	0.1262	0.0371	0.1012	0.0622	0.0042
21	rs73901120	28223561	0.74	0.82166312078733	0.89	0.529866637543626	0.145549708115133	0.0456222928347064	0.0076	0.0084	0.0834	0.0162	0.0501	0.0149	0.0174	0.0334	0.0026	0.0358	0.0482	0.114	0.0041	0.0434	0.1074	0.0147	0.0158	0.005	0.0022	0.0179	0.0203	0.1261	0.0371	0.1012	0.0622	0.0041
21	rs437128	28231584	0.74	0.82166312078733	0.89	0.529866637543626	0.123747535525638	0.036054001570451	0.0075	0.0084	0.0833	0.0164	0.0506	0.0149	0.0175	0.0333	0.0025	0.0358	0.048	0.114	0.0043	0.0433	0.107	0.0149	0.0158	0.0049	0.0022	0.0179	0.02	0.1264	0.0372	0.1023	0.062	0.0039
21	rs463092	28240392	0.74	0.82166312078733	0.9	0.479198205640863	0.102143315704456	0.0366354534572784	0.0073	0.0085	0.0834	0.0163	0.051	0.0147	0.0174	0.0335	0.0022	0.036	0.048	0.114	0.0042	0.0437	0.1069	0.0148	0.0156	0.0048	0.0021	0.0178	0.0199	0.1267	0.0369	0.1032	0.0619	0.0035
21	rs59665884	28243076	0.74	0.82166312078733	0.9	0.479198205640863	0.101206380257631	0.0366354534572784	0.0073	0.0085	0.0834	0.0163	0.051	0.0147	0.0174	0.0335	0.0022	0.036	0.048	0.114	0.0042	0.0437	0.1069	0.0148	0.0156	0.0048	0.0021	0.0178	0.0199	0.1267	0.0369	0.1033	0.0619	0.0035
21	rs13052332	28248765	0.74	0.82166312078733	0.9	0.479198205640863	0.0980203377848887	0.0367947657858093	0.0073	0.0085	0.0833	0.0163	0.051	0.0146	0.0174	0.0335	0.0023	0.036	0.048	0.114	0.0042	0.0437	0.1069	0.0148	0.0156	0.0048	0.0021	0.0177	0.0199	0.1268	0.0368	0.1034	0.0618	0.0035
21	rs229085	28251455	0.74	0.82166312078733	0.9	0.479198205640863	0.098785309730122	0.0369543923713855	0.0073	0.0085	0.0833	0.0163	0.051	0.0146	0.0173	0.0335	0.0023	0.036	0.048	0.114	0.0042	0.0437	0.1069	0.0148	0.0156	0.0048	0.0021	0.0177	0.0198	0.1268	0.0368	0.1034	0.0619	0.0035
21	rs76564538	28257468	0.74	0.82166312078733	0.9	0.479198205640863	0.100403890103794	0.0370609845395005	0.0073	0.0085	0.0833	0.0162	0.0511	0.0145	0.0173	0.0335	0.0023	0.0359	0.0479	0.1141	0.0041	0.0437	0.107	0.0148	0.0156	0.0048	0.0021	0.0177	0.0198	0.1269	0.0368	0.1035	0.0619	0.0035
21	rs73185895	28263159	0.74	0.82166312078733	0.9	0.479198205640863	0.102639982597364	0.0437086340941684	0.0072	0.0085	0.0834	0.0162	0.0512	0.0144	0.0173	0.0335	0.0023	0.0358	0.0478	0.1142	0.0041	0.0437	0.107	0.0147	0.0156	0.0049	0.0021	0.0177	0.0197	0.127	0.0367	0.1038	0.0619	0.0035
21	rs17652285	28264623	0.74	0.82166312078733	0.9	0.479198205640863	0.10427114167209	0.0423964746486491	0.0072	0.0085	0.0834	0.0162	0.0512	0.0144	0.0173	0.0335	0.0023	0.0358	0.0478	0.1142	0.0041	0.0437	0.107	0.0147	0.0156	0.0049	0.0021	0.0177	0.0197	0.1271	0.0368	0.1037	0.062	0.0035
21	rs17574389	28273107	0.74	0.82166312078733	0.9	0.479198205640863	0.105598268292237	0.0463861150393925	0.0072	0.0085	0.0833	0.0161	0.0514	0.0143	0.0172	0.0335	0.0024	0.0358	0.0477	0.1141	0.0041	0.0437	0.1069	0.0146	0.0156	0.0049	0.0022	0.0178	0.0197	0.1272	0.0369	0.1035	0.0622	0.0035
21	rs34437475	28274812	0.74	0.82166312078733	0.91	0.431857736337621	0.108663185011026	0.0476317850773616	0.0072	0.0086	0.0832	0.0161	0.0516	0.0142	0.0172	0.0335	0.0024	0.0357	0.0476	0.1139	0.0041	0.0437	0.1067	0.0145	0.0156	0.005	0.0023	0.0178	0.0197	0.1275	0.0371	0.1032	0.0626	0.0034
21	rs77818874	28279441	0.74	0.82166312078733	0.91	0.431857736337621	0.134382537291974	0.045739439008876	0.007	0.0086	0.0834	0.016	0.0517	0.014	0.0172	0.0333	0.0025	0.0353	0.0475	0.1138	0.0041	0.0437	0.1068	0.0146	0.0155	0.0052	0.0023	0.0178	0.0195	0.1279	0.0371	0.103	0.0629	0.0034
21	rs162520	28282684	0.74	0.82166312078733	0.91	0.431857736337621	0.13786788849527	0.048350110809401	0.007	0.0086	0.0835	0.016	0.0518	0.014	0.0172	0.0333	0.0025	0.0352	0.0473	0.1139	0.0041	0.0437	0.1068	0.0147	0.0155	0.0053	0.0023	0.0178	0.0195	0.128	0.0371	0.103	0.063	0.0034
21	rs467691	28286590	0.74	0.82166312078733	0.91	0.431857736337621	0.13370421344643	0.0485906013625322	0.007	0.0086	0.0836	0.0159	0.0518	0.0139	0.0172	0.0333	0.0025	0.0352	0.0472	0.114	0.0041	0.0438	0.1069	0.0147	0.0154	0.0053	0.0024	0.0178	0.0196	0.128	0.0371	0.1029	0.063	0.0034
21	rs17653989	28297239	0.74	0.82166312078733	0.91	0.431857736337621	0.134506090984888	0.0434791527632045	0.007	0.0086	0.0837	0.0161	0.0518	0.0139	0.0171	0.0334	0.0025	0.0351	0.0471	0.1138	0.004	0.0438	0.1069	0.0147	0.0154	0.0053	0.0024	0.0178	0.0197	0.128	0.0371	0.1026	0.063	0.0033
21	rs9977087	28297854	0.74	0.82166312078733	0.91	0.431857736337621	0.134475196154537	0.0433646137910952	0.007	0.0086	0.0838	0.0161	0.0518	0.0139	0.0172	0.0334	0.0025	0.0352	0.0471	0.1138	0.004	0.0438	0.1069	0.0147	0.0154	0.0053	0.0024	0.0178	0.0197	0.128	0.0371	0.1025	0.063	0.0033
21	rs229086	28299046	0.74	0.82166312078733	0.91	0.431857736337621	0.135155869246404	0.0434218664604836	0.007	0.0086	0.0838	0.0162	0.0518	0.0139	0.0172	0.0334	0.0026	0.0352	0.0471	0.1137	0.0041	0.0438	0.107	0.0147	0.0155	0.0053	0.0024	0.0177	0.0197	0.128	0.0371	0.1024	0.0629	0.0034
21	rs226794	28302355	0.74	0.82166312078733	0.91	0.431857736337621	0.132261989573737	0.0454468228168755	0.007	0.0086	0.0839	0.0161	0.0518	0.0139	0.0171	0.0334	0.0026	0.0353	0.0471	0.1134	0.004	0.0437	0.1071	0.0147	0.0153	0.0054	0.0024	0.0177	0.0199	0.128	0.0371	0.1024	0.0628	0.0034
21	rs61750214	28305202	0.74	0.82166312078733	0.91	0.431857736337621	0.133242904823328	0.0477511778391918	0.007	0.0086	0.0839	0.0162	0.0518	0.0139	0.0171	0.0334	0.0026	0.0353	0.0471	0.1134	0.004	0.0436	0.1071	0.0148	0.0153	0.0053	0.0025	0.0177	0.0199	0.128	0.0371	0.1023	0.0628	0.0034
21	rs2830585	28305212	0.74	0.82166312078733	0.91	0.431857736337621	0.133181469580871	0.0477511778391918	0.007	0.0086	0.0839	0.0162	0.0518	0.0139	0.0171	0.0334	0.0026	0.0353	0.0471	0.1134	0.004	0.0436	0.1071	0.0148	0.0153	0.0053	0.0025	0.0177	0.0199	0.128	0.0371	0.1023	0.0628	0.0034
21	rs146717299	28305324	0.74	0.82166312078733	0.91	0.431857736337621	0.133212185067754	0.0481101441270902	0.007	0.0086	0.0839	0.0162	0.0518	0.0139	0.0171	0.0334	0.0026	0.0353	0.0471	0.1134	0.004	0.0436	0.1071	0.0148	0.0153	0.0053	0.0025	0.0177	0.0199	0.128	0.0371	0.1023	0.0628	0.0034
21	rs75006665	28308275	0.74	0.82166312078733	0.91	0.431857736337621	0.129919562283394	0.053760725549269	0.007	0.0086	0.0838	0.0162	0.0518	0.0139	0.0171	0.0334	0.0026	0.0354	0.0471	0.1132	0.004	0.0436	0.107	0.0149	0.0154	0.0053	0.0025	0.0178	0.0199	0.128	0.0371	0.1021	0.0628	0.0034
21	rs7510287	28310028	0.74	0.82166312078733	0.91	0.431857736337621	0.12913431991616	0.05559810062116	0.007	0.0086	0.0838	0.0163	0.0518	0.0139	0.0171	0.0335	0.0026	0.0355	0.0471	0.1132	0.004	0.0436	0.107	0.0149	0.0154	0.0053	0.0025	0.0178	0.0199	0.128	0.0371	0.1021	0.0628	0.0034
21	rs73187815	28317531	0.74	0.82166312078733	0.91	0.431857736337621	0.126111258170367	0.0684894613515642	0.007	0.0086	0.0838	0.0164	0.0519	0.014	0.017	0.0335	0.0026	0.0355	0.0472	0.1131	0.004	0.0435	0.1067	0.015	0.0154	0.0052	0.0025	0.0178	0.0199	0.1279	0.037	0.1019	0.0628	0.0035
21	rs2298675	28322154	0.74	0.82166312078733	0.91	0.431857736337621	0.127812006398474	0.0649047369682324	0.007	0.0086	0.0838	0.0164	0.0519	0.0141	0.017	0.0336	0.0026	0.0356	0.0472	0.1131	0.004	0.0435	0.1065	0.015	0.0154	0.0052	0.0025	0.0178	0.02	0.1279	0.037	0.1018	0.0627	0.0035
21	rs78037991	28338425	0.74	0.82166312078733	0.91	0.431857736337621	0.127482715606007	0.0582409414677348	0.007	0.0089	0.0834	0.0172	0.0519	0.015	0.0168	0.0339	0.0028	0.0365	0.0474	0.1119	0.0041	0.0433	0.105	0.0156	0.0156	0.0054	0.0027	0.0181	0.0199	0.1276	0.0367	0.101	0.0623	0.0035
21	rs78624949	28343353	0.74	0.82166312078733	0.91	0.431857736337621	0.113948332781825	0.0456222928347064	0.007	0.0089	0.0834	0.0174	0.0519	0.0152	0.0167	0.0339	0.0028	0.0366	0.0474	0.1117	0.0041	0.0433	0.1048	0.0157	0.0156	0.0055	0.0027	0.0182	0.0199	0.1276	0.0367	0.1009	0.0623	0.0035
21	rs72635030	28345065	0.74	0.82166312078733	0.91	0.431857736337621	0.109806083305641	0.0505945494654554	0.007	0.0089	0.0833	0.0174	0.0519	0.0152	0.0167	0.034	0.0028	0.0367	0.0475	0.1117	0.0041	0.0433	0.1046	0.0157	0.0156	0.0055	0.0028	0.0182	0.0199	0.1275	0.0367	0.1008	0.0623	0.0035
21	rs8128594	28363634	0.75	0.745768311887514	0.93	0.346822133743557	0.0903088210385636	0.0518881570009337	0.0071	0.0091	0.0824	0.0178	0.0519	0.0155	0.0168	0.034	0.0029	0.0372	0.0479	0.1105	0.0042	0.0437	0.1035	0.0159	0.0158	0.0055	0.0028	0.0185	0.0199	0.1281	0.0367	0.1003	0.0622	0.0035
21	rs73187830	28369613	0.75	0.745768311887514	0.93	0.346822133743557	0.0951723446972951	0.051393677963029	0.0071	0.0093	0.0819	0.0179	0.0517	0.0154	0.0167	0.0341	0.0029	0.0374	0.0481	0.11	0.0042	0.0438	0.1028	0.016	0.0159	0.0056	0.0031	0.0187	0.0202	0.1282	0.0367	0.0999	0.0622	0.0035
21	rs77335564	28371629	0.75	0.745768311887514	0.93	0.346822133743557	0.0931878974587547	0.0610688546371162	0.0071	0.0094	0.0818	0.018	0.0518	0.0155	0.0167	0.0341	0.0029	0.0375	0.0482	0.1098	0.0042	0.044	0.1025	0.016	0.0159	0.0056	0.0031	0.0188	0.0202	0.1283	0.0368	0.0998	0.0623	0.0035
21	rs75082279	28374677	0.75	0.745768311887514	0.94	0.308944172156586	0.0961241930378663	0.0862792547225027	0.0072	0.0094	0.0816	0.0181	0.0518	0.0155	0.0167	0.0342	0.0029	0.0376	0.0484	0.1094	0.0043	0.0441	0.102	0.0159	0.0159	0.0056	0.0031	0.0189	0.0204	0.1283	0.0368	0.0996	0.0623	0.0035
21	rs1497283	28379348	0.75	0.745768311887514	0.94	0.308944172156586	0.0925731550494767	0.0955870358356345	0.0072	0.0095	0.0813	0.018	0.0519	0.0155	0.0166	0.0343	0.003	0.0376	0.0486	0.1093	0.0043	0.0443	0.1012	0.0159	0.0158	0.0057	0.0031	0.0191	0.0206	0.1285	0.0369	0.0994	0.0623	0.0035
21	rs73360012	28382616	0.75	0.745768311887514	0.94	0.308944172156586	0.0750544367993184	0.148455028124597	0.0072	0.0094	0.0807	0.018	0.052	0.0155	0.0167	0.0345	0.0031	0.0378	0.0488	0.1093	0.0044	0.0443	0.1011	0.0159	0.0158	0.0054	0.0032	0.0191	0.0206	0.1286	0.0371	0.0989	0.0626	0.0035
21	rs977152	28385362	0.75	0.745768311887514	0.94	0.308944172156586	0.0756137403373977	0.154623866827518	0.0072	0.0095	0.08	0.018	0.052	0.0155	0.0167	0.0345	0.0031	0.038	0.0488	0.1095	0.0044	0.0444	0.1005	0.0158	0.0158	0.0054	0.0032	0.0193	0.0207	0.1289	0.0372	0.0987	0.0626	0.0035
21	rs2830624	28389167	0.76	0.674502615793853	0.94	0.308944172156586	0.0769801204684144	0.209048413889045	0.0073	0.0097	0.0799	0.018	0.0522	0.0153	0.0167	0.0347	0.003	0.0384	0.0493	0.1089	0.0041	0.045	0.0993	0.016	0.0157	0.0052	0.0031	0.0193	0.0211	0.1288	0.0374	0.0985	0.0625	0.0035
21	rs928272	28389497	0.77	0.607778593196603	0.94	0.308944172156586	0.0654026675874664	0.142655642474505	0.0076	0.01	0.0789	0.0183	0.0528	0.0155	0.0173	0.0352	0.0032	0.0388	0.0503	0.1075	0.0041	0.0464	0.0959	0.0164	0.0161	0.0053	0.0032	0.0198	0.0219	0.127	0.0376	0.0976	0.0624	0.0037
21	rs4143413	28390063	0.78	0.545501786478432	0.94	0.308944172156586	0.0409794098522803	0.0974293009109307	0.0077	0.0105	0.076	0.0193	0.0538	0.0167	0.0191	0.0351	0.0034	0.0396	0.0507	0.1025	0.0042	0.0475	0.0902	0.0184	0.0175	0.0056	0.0036	0.0217	0.0243	0.1263	0.0377	0.0951	0.0622	0.0041
21	rs233603	28390226	0.78	0.545501786478432	0.94	0.308944172156586	0.0270757860588603	0.128798433641839	0.0081	0.0106	0.0752	0.0187	0.0538	0.017	0.0194	0.035	0.0038	0.04	0.051	0.1008	0.0043	0.048	0.0887	0.0189	0.0179	0.0058	0.0039	0.0222	0.0255	0.1258	0.0378	0.0938	0.062	0.0045
21	rs233604	28390415	0.79	0.487570276707753	0.95	0.274028283204826	0.025264353034124	0.151196152137267	0.0081	0.0108	0.0748	0.019	0.0539	0.0174	0.0198	0.0353	0.0038	0.0402	0.051	0.0988	0.0044	0.0483	0.0871	0.0193	0.0184	0.006	0.0041	0.0228	0.0256	0.1257	0.0383	0.0935	0.0615	0.0046
21	rs2830632	28391938	0.8	0.433874260405774	0.95	0.274028283204826	0.0907200850988227	0.109188234883191	0.0082	0.0124	0.077	0.0182	0.054	0.0194	0.0193	0.0326	0.0038	0.0378	0.0495	0.0979	0.0041	0.0485	0.085	0.0204	0.0199	0.0064	0.0052	0.0237	0.0274	0.1267	0.0368	0.0953	0.0584	0.0047
21	rs2830634	28392021	0.8	0.433874260405774	0.95	0.274028283204826	0.116281079393933	0.0984766776535603	0.0083	0.0124	0.0767	0.0182	0.054	0.0195	0.0193	0.0325	0.0039	0.0379	0.0495	0.0972	0.0042	0.0485	0.0853	0.0213	0.0199	0.0065	0.0053	0.0237	0.0275	0.1262	0.037	0.0952	0.0583	0.0049
21	rs2830636	28392101	0.8	0.433874260405774	0.94	0.308944172156586	0.132568056162393	0.105763820788378	0.0082	0.0124	0.0767	0.0182	0.0538	0.0195	0.0193	0.0328	0.004	0.0378	0.0494	0.0964	0.0043	0.0484	0.0854	0.0217	0.0198	0.0066	0.0053	0.0237	0.0276	0.1259	0.037	0.0952	0.0584	0.005
21	rs233583	28402565	0.8	0.433874260405774	0.94	0.308944172156586	0.116450837799376	0.0896765788393621	0.008	0.0123	0.0767	0.0184	0.0539	0.0199	0.0194	0.0327	0.0041	0.0377	0.0495	0.0961	0.0043	0.0483	0.0858	0.0218	0.0198	0.0066	0.0053	0.0235	0.0276	0.1269	0.0368	0.0949	0.0581	0.0049
21	rs1012766	28407139	0.8	0.433874260405774	0.94	0.308944172156586	0.10645310817448	0.0826333451104271	0.0079	0.0123	0.0768	0.0184	0.0538	0.0199	0.0194	0.0322	0.0042	0.0379	0.0494	0.0961	0.0043	0.0488	0.0858	0.0218	0.0197	0.0065	0.0053	0.0234	0.0277	0.1271	0.0368	0.0949	0.058	0.0049
21	rs374915	28408797	0.8	0.433874260405774	0.94	0.308944172156586	0.0989387513644405	0.0816568593424426	0.0079	0.0123	0.0768	0.0184	0.0538	0.0199	0.0194	0.0322	0.0042	0.0379	0.0494	0.0961	0.0043	0.0488	0.0858	0.0217	0.0197	0.0065	0.0053	0.0234	0.0277	0.1271	0.0368	0.0948	0.058	0.0049
21	rs117702109	28412516	0.8	0.433874260405774	0.94	0.308944172156586	0.0764143033949453	0.0878941639881679	0.008	0.0123	0.0768	0.0184	0.0541	0.0199	0.0194	0.0321	0.0041	0.0384	0.0492	0.0961	0.0044	0.0485	0.0862	0.0216	0.0197	0.0065	0.0053	0.0234	0.0276	0.1271	0.0367	0.0945	0.0578	0.0048
21	rs76963217	28418921	0.8	0.433874260405774	0.94	0.308944172156586	0.0528899513704465	0.0740160700702378	0.008	0.0124	0.077	0.0186	0.0546	0.0199	0.0194	0.0321	0.0041	0.0384	0.049	0.0961	0.0046	0.0482	0.0869	0.0214	0.0198	0.0065	0.005	0.0235	0.0273	0.1272	0.0366	0.094	0.0576	0.0047
21	rs117572491	28420162	0.8	0.433874260405774	0.94	0.308944172156586	0.0550489953376599	0.0731542957249707	0.008	0.0124	0.077	0.0187	0.0546	0.0199	0.0194	0.0321	0.0041	0.0382	0.049	0.096	0.0047	0.048	0.0872	0.0213	0.0198	0.0066	0.0051	0.0233	0.0273	0.1272	0.0367	0.0942	0.0575	0.0048
21	rs11700550	28420360	0.8	0.433874260405774	0.94	0.308944172156586	0.0558404394844683	0.0730826690391564	0.008	0.0124	0.077	0.0187	0.0546	0.0199	0.0194	0.0321	0.0041	0.0382	0.049	0.096	0.0047	0.048	0.0872	0.0213	0.0198	0.0066	0.0051	0.0233	0.0273	0.1272	0.0367	0.0942	0.0574	0.0047
21	rs406835	28420932	0.8	0.433874260405774	0.94	0.308944172156586	0.0530264013743809	0.0702414383832952	0.0081	0.0125	0.0772	0.0187	0.0547	0.0199	0.0195	0.0318	0.0041	0.0383	0.049	0.0962	0.0047	0.0482	0.0873	0.021	0.0198	0.0066	0.0051	0.0235	0.0274	0.1271	0.0367	0.0939	0.0574	0.0047
21	rs1391033	28421321	0.8	0.433874260405774	0.94	0.308944172156586	0.0533171405871914	0.0703118997827638	0.0081	0.0125	0.0772	0.0187	0.0547	0.0199	0.0195	0.0318	0.0041	0.0383	0.049	0.0962	0.0047	0.0482	0.0873	0.021	0.0198	0.0066	0.0051	0.0235	0.0274	0.1271	0.0367	0.0939	0.0574	0.0047
21	rs2840364	28438579	0.8	0.433874260405774	0.94	0.308944172156586	0.0892978237079616	0.0800150737202863	0.0081	0.0133	0.0773	0.0187	0.0546	0.02	0.0196	0.0317	0.0041	0.0381	0.049	0.0962	0.0048	0.048	0.0873	0.021	0.0197	0.0065	0.0051	0.0235	0.0276	0.1267	0.0368	0.0937	0.0571	0.0047
21	rs7275831	28446090	0.8	0.433874260405774	0.94	0.308944172156586	0.0914000405010953	0.0825580642487778	0.0081	0.0134	0.0774	0.0187	0.0546	0.02	0.0195	0.0317	0.0042	0.038	0.0489	0.0962	0.0049	0.048	0.0874	0.021	0.0197	0.0065	0.0051	0.0236	0.0276	0.1266	0.0368	0.0937	0.0571	0.0047
21	rs12627643	28451439	0.8	0.433874260405774	0.93	0.346822133743557	0.0753122434144784	0.0870467638780062	0.0082	0.0134	0.0772	0.0184	0.0546	0.0199	0.0195	0.0317	0.0043	0.0378	0.0487	0.0966	0.0051	0.048	0.0875	0.0209	0.0197	0.0065	0.0051	0.0237	0.0275	0.1263	0.0368	0.0941	0.057	0.0045
21	rs74413332	28454354	0.8	0.433874260405774	0.93	0.346822133743557	0.0725077325129721	0.0875856385991147	0.0082	0.0134	0.0772	0.0183	0.0546	0.0199	0.0195	0.0317	0.0043	0.0378	0.0487	0.0967	0.0051	0.048	0.0875	0.0208	0.0197	0.0065	0.0051	0.0237	0.0275	0.1263	0.0367	0.0942	0.057	0.0045
21	rs11701686	28462174	0.8	0.433874260405774	0.93	0.346822133743557	0.0703876788867072	0.0867394334356721	0.0083	0.0135	0.0773	0.0183	0.0547	0.0199	0.0196	0.0317	0.0044	0.0376	0.0485	0.0968	0.0052	0.0479	0.0874	0.0207	0.0198	0.0065	0.0051	0.0238	0.0275	0.1263	0.0366	0.0943	0.057	0.0045
21	rs16979728	28468631	0.8	0.433874260405774	0.93	0.346822133743557	0.0674239921617702	0.0877398470770927	0.0084	0.0135	0.0773	0.0182	0.0546	0.0199	0.0196	0.0317	0.0044	0.0376	0.0485	0.0969	0.0052	0.0478	0.0873	0.0206	0.0198	0.0064	0.0051	0.0238	0.0274	0.1265	0.0365	0.0945	0.0569	0.0046
21	rs2065251	28469007	0.8	0.433874260405774	0.92	0.387761932740255	0.0685711507339739	0.0875085750450613	0.0084	0.0135	0.0773	0.0182	0.0546	0.0199	0.0196	0.0317	0.0044	0.0376	0.0485	0.0969	0.0052	0.0478	0.0873	0.0206	0.0199	0.0064	0.0051	0.0238	0.0274	0.1265	0.0365	0.0945	0.0569	0.0046
21	rs10482983	28472800	0.8	0.433874260405774	0.92	0.387761932740255	0.0649329107896083	0.0886673725206129	0.0084	0.0135	0.0773	0.0182	0.0546	0.0199	0.0196	0.0317	0.0044	0.0375	0.0484	0.097	0.0052	0.0478	0.0873	0.0206	0.0199	0.0064	0.0051	0.0239	0.0274	0.1265	0.0365	0.0946	0.0569	0.0046
21	rs2027709	28477824	0.8	0.433874260405774	0.92	0.387761932740255	0.0589170150597088	0.0897543985335138	0.0083	0.0134	0.0773	0.0182	0.0546	0.0199	0.0196	0.0317	0.0044	0.0375	0.0484	0.097	0.0052	0.0478	0.0873	0.0206	0.0199	0.0064	0.0051	0.0239	0.0273	0.1265	0.0365	0.0946	0.0568	0.0045
21	rs75631633	28479344	0.8	0.433874260405774	0.92	0.387761932740255	0.0517060474370264	0.0955072512731851	0.0084	0.0133	0.0774	0.0183	0.0543	0.02	0.0197	0.0318	0.0044	0.0374	0.0483	0.0969	0.0052	0.0477	0.0874	0.0206	0.02	0.0063	0.0051	0.024	0.0276	0.1264	0.0365	0.0948	0.0566	0.0046
21	rs1539967	28498601	0.81	0.384295662080596	0.92	0.387761932740255	0.0433317674600799	0.116506062240943	0.0085	0.0129	0.0774	0.0184	0.054	0.0202	0.0197	0.0321	0.0044	0.037	0.0479	0.0968	0.0053	0.0474	0.0876	0.0206	0.0202	0.0063	0.0051	0.0242	0.0281	0.1263	0.0364	0.0952	0.0562	0.0046
21	rs76932822	28503713	0.81	0.384295662080596	0.92	0.387761932740255	0.0401821786653756	0.125327822775467	0.0085	0.0128	0.0774	0.0184	0.0539	0.0203	0.0197	0.0322	0.0043	0.0369	0.0478	0.097	0.0053	0.0473	0.0876	0.0206	0.0203	0.0062	0.0051	0.0243	0.0282	0.1262	0.0362	0.0953	0.0561	0.0046
21	rs12106438	28505213	0.81	0.384295662080596	0.92	0.387761932740255	0.038126704056844	0.131582166510464	0.0085	0.0127	0.0775	0.0184	0.0538	0.0205	0.0198	0.0323	0.0043	0.0367	0.0475	0.0972	0.0054	0.0472	0.0877	0.0206	0.0204	0.0062	0.0052	0.0244	0.0284	0.1261	0.0359	0.0954	0.0559	0.0047
21	rs75827300	28509826	0.81	0.384295662080596	0.91	0.431857736337621	0.0389095373479826	0.140248667790305	0.0085	0.0127	0.0774	0.0184	0.0537	0.0207	0.0198	0.0323	0.0043	0.0366	0.0476	0.097	0.0055	0.047	0.0879	0.0206	0.0206	0.0062	0.0052	0.0245	0.0284	0.1258	0.0359	0.0956	0.0558	0.0047
21	rs1676553	28514582	0.81	0.384295662080596	0.91	0.431857736337621	0.0375433941867155	0.13032226683604	0.0085	0.0126	0.0774	0.0184	0.0538	0.0209	0.0198	0.0323	0.0042	0.0366	0.0476	0.0972	0.0054	0.047	0.0879	0.0205	0.0206	0.0062	0.0052	0.0245	0.0284	0.126	0.0359	0.0957	0.0558	0.0046
21	rs4817157	28516915	0.81	0.384295662080596	0.91	0.431857736337621	0.0382222504397307	0.141172662653769	0.0085	0.0126	0.0774	0.0183	0.0538	0.0208	0.0198	0.0322	0.0042	0.0366	0.0474	0.0971	0.0054	0.0469	0.088	0.0205	0.0206	0.0062	0.0052	0.0245	0.0284	0.1262	0.0358	0.0958	0.0556	0.0047
21	rs2830727	28519832	0.81	0.384295662080596	0.91	0.431857736337621	0.0404798795959099	0.142934327898062	0.0085	0.0126	0.0771	0.0184	0.0537	0.0208	0.0198	0.0323	0.0042	0.0366	0.0472	0.0972	0.0055	0.0469	0.0879	0.0205	0.0206	0.0062	0.0053	0.0245	0.0285	0.1265	0.0358	0.0959	0.0554	0.0047
21	rs420215	28527625	0.81	0.384295662080596	0.91	0.431857736337621	0.0439302011804431	0.140525634072531	0.0086	0.0126	0.077	0.0184	0.0536	0.0206	0.0199	0.0324	0.0043	0.0367	0.0473	0.0972	0.0055	0.0468	0.0875	0.0206	0.0208	0.0062	0.0053	0.0246	0.0285	0.1272	0.0356	0.096	0.0552	0.0046
21	rs2257178	28532011	0.82	0.338707801994422	0.91	0.431857736337621	0.0562656294015369	0.147702035241836	0.0087	0.0127	0.0766	0.0184	0.0537	0.0211	0.0201	0.0332	0.0043	0.0365	0.047	0.0967	0.0055	0.0466	0.087	0.021	0.0211	0.0063	0.0055	0.0244	0.0276	0.1274	0.0351	0.096	0.0554	0.0047
21	rs112052377	28541532	0.82	0.338707801994422	0.91	0.431857736337621	0.0326671022460737	0.133118058492342	0.0089	0.0127	0.0758	0.0185	0.0547	0.0217	0.0203	0.0332	0.0042	0.037	0.0467	0.0967	0.0055	0.0464	0.0868	0.0212	0.0214	0.0066	0.005	0.0243	0.0277	0.1273	0.0351	0.0951	0.055	0.0047
21	rs992499	28541630	0.82	0.338707801994422	0.91	0.431857736337621	0.0322403811335476	0.131041660402904	0.0089	0.0127	0.0758	0.0185	0.0547	0.0217	0.0203	0.0332	0.0042	0.037	0.0467	0.0967	0.0055	0.0464	0.0868	0.0212	0.0214	0.0066	0.005	0.0243	0.0277	0.1273	0.0351	0.0951	0.055	0.0047
21	rs406069	28543715	0.82	0.338707801994422	0.91	0.431857736337621	0.029842177620733	0.142284369371962	0.009	0.0127	0.0757	0.0185	0.0549	0.022	0.0205	0.0332	0.0041	0.0371	0.0467	0.0967	0.0056	0.0464	0.0866	0.0212	0.0215	0.0066	0.0049	0.0243	0.0275	0.127	0.0351	0.095	0.0549	0.0047
21	rs17680914	28545446	0.82	0.338707801994422	0.91	0.431857736337621	0.0320224520576884	0.165461279592916	0.009	0.0127	0.0757	0.0186	0.0549	0.022	0.0205	0.0331	0.0041	0.0371	0.0467	0.0966	0.0056	0.0464	0.0866	0.0212	0.0215	0.0066	0.0049	0.0243	0.0275	0.127	0.0351	0.095	0.0548	0.0048
21	rs79661891	28546042	0.82	0.338707801994422	0.9	0.479198205640863	0.0325203552210072	0.168604988694513	0.009	0.0127	0.0757	0.0186	0.055	0.022	0.0205	0.0331	0.0041	0.0371	0.0467	0.0966	0.0056	0.0464	0.0866	0.0212	0.0215	0.0066	0.0049	0.0243	0.0275	0.1269	0.0351	0.0951	0.0548	0.0048
21	rs73192033	28550021	0.82	0.338707801994422	0.9	0.479198205640863	0.0340339301519108	0.160978777219812	0.009	0.0127	0.0756	0.0186	0.055	0.022	0.0205	0.0331	0.0042	0.0371	0.0468	0.0966	0.0056	0.0463	0.0866	0.0211	0.0216	0.0066	0.005	0.0243	0.0275	0.1269	0.0351	0.0951	0.0548	0.0048
21	rs235960	28554108	0.83	0.29697514221559	0.9	0.479198205640863	0.0359090032568336	0.173060705414726	0.009	0.0127	0.0756	0.0186	0.0551	0.022	0.0205	0.0329	0.0042	0.0371	0.047	0.0965	0.0057	0.0462	0.0865	0.0211	0.0217	0.0066	0.005	0.0242	0.0274	0.1267	0.0351	0.0952	0.0547	0.0048
21	rs117769590	28557450	0.83	0.29697514221559	0.9	0.479198205640863	0.0432424852769157	0.217697515792572	0.0089	0.0127	0.0755	0.0186	0.0552	0.0221	0.0204	0.0329	0.0042	0.0371	0.0473	0.0965	0.0057	0.0462	0.0866	0.0211	0.0216	0.0066	0.005	0.0242	0.0274	0.1267	0.0351	0.0952	0.0547	0.0048
21	rs1788326	28559303	0.83	0.29697514221559	0.9	0.479198205640863	0.0427241767170193	0.200621126275782	0.0088	0.0127	0.0755	0.0186	0.0552	0.0221	0.0204	0.0329	0.0042	0.0371	0.0473	0.0965	0.0057	0.0462	0.0866	0.0211	0.0216	0.0066	0.005	0.0242	0.0274	0.1267	0.0351	0.0952	0.0547	0.0048
21	rs12482281	28561650	0.83	0.29697514221559	0.89	0.529866637543626	0.0515718882184043	0.222227450416585	0.0089	0.0127	0.0754	0.0187	0.0552	0.022	0.0205	0.0328	0.0043	0.037	0.0473	0.0963	0.0059	0.0461	0.0867	0.0212	0.0217	0.0066	0.0051	0.0241	0.0274	0.1267	0.0351	0.095	0.0545	0.0049
21	rs235946	28562546	0.83	0.29697514221559	0.89	0.529866637543626	0.0569432493786009	0.213732330589478	0.009	0.0127	0.0754	0.0189	0.0554	0.022	0.0206	0.0327	0.0043	0.0369	0.0472	0.096	0.006	0.046	0.0868	0.0212	0.0218	0.0067	0.0052	0.0241	0.0274	0.1266	0.0351	0.0947	0.0543	0.0049
21	rs4431021	28568941	0.87	0.165571370278195	0.88	0.583941145430028	0.0774609929894526	0.280483049118444	0.0105	0.0122	0.0715	0.0193	0.0572	0.0233	0.0207	0.033	0.0052	0.0361	0.0433	0.0944	0.0079	0.0443	0.0885	0.024	0.0237	0.0067	0.0056	0.0225	0.0251	0.1322	0.0355	0.0908	0.0523	0.0063
21	rs34647816	28569092	0.87	0.165571370278195	0.88	0.583941145430028	0.0843275187018678	0.278737208904261	0.0105	0.0122	0.0715	0.0194	0.0572	0.0233	0.0207	0.033	0.0051	0.0361	0.0433	0.0944	0.0079	0.0443	0.0885	0.0241	0.0237	0.0065	0.0056	0.0225	0.0251	0.1322	0.0355	0.0908	0.0524	0.0063
21	rs7281841	28574049	0.87	0.165571370278195	0.88	0.583941145430028	0.0917656237135862	0.29421410445727	0.0105	0.0122	0.071	0.0194	0.0572	0.0234	0.0207	0.033	0.0051	0.0361	0.0433	0.0945	0.008	0.0445	0.0888	0.0241	0.0237	0.0066	0.0056	0.0226	0.025	0.1322	0.0354	0.0906	0.0522	0.0063
21	rs8128414	28575063	0.87	0.165571370278195	0.88	0.583941145430028	0.0928925007128676	0.308861233876846	0.0105	0.0122	0.0708	0.0194	0.0572	0.0234	0.0207	0.033	0.0051	0.0361	0.0433	0.0945	0.008	0.0446	0.0888	0.0242	0.0237	0.0066	0.0056	0.0226	0.025	0.1322	0.0354	0.0905	0.0522	0.0063
21	rs17682803	28583196	0.88	0.140769569262351	0.88	0.583941145430028	0.134475196154537	0.348307683446808	0.0109	0.0123	0.0704	0.0192	0.0578	0.0237	0.0203	0.0331	0.0051	0.0356	0.043	0.0948	0.0081	0.0447	0.0898	0.0244	0.0233	0.0066	0.0056	0.0223	0.0242	0.133	0.0352	0.0898	0.0521	0.0064
21	rs73175804	28584142	0.88	0.140769569262351	0.88	0.583941145430028	0.152713088216789	0.398731310189583	0.011	0.0124	0.0703	0.0191	0.058	0.0237	0.0201	0.0331	0.0051	0.0355	0.0429	0.0949	0.0081	0.0447	0.0901	0.0245	0.0232	0.0067	0.0056	0.0222	0.024	0.1331	0.0351	0.0896	0.0521	0.0064
21	rs2830786	28590051	0.87	0.165571370278195	0.87	0.641494868499257	0.204582830843698	0.471107793464998	0.0115	0.0125	0.07	0.0188	0.0591	0.024	0.0194	0.0331	0.0052	0.035	0.0427	0.0957	0.0082	0.045	0.0919	0.0244	0.0226	0.0068	0.0057	0.0217	0.0229	0.1336	0.035	0.0884	0.0522	0.0066
21	rs41424344	28592007	0.87	0.165571370278195	0.87	0.641494868499257	0.194580465865383	0.448179448481778	0.0115	0.0125	0.07	0.0188	0.0591	0.0239	0.0197	0.0331	0.0052	0.0349	0.0427	0.0957	0.0082	0.0449	0.0918	0.0244	0.0226	0.0068	0.0057	0.0217	0.0229	0.1336	0.035	0.0883	0.0522	0.0066
21	rs56295383	28592480	0.87	0.165571370278195	0.88	0.583941145430028	0.210793190485231	0.418610467744547	0.0116	0.0125	0.0701	0.0188	0.059	0.0239	0.0197	0.0332	0.0052	0.0346	0.0427	0.0957	0.0082	0.0449	0.0918	0.0244	0.0229	0.0068	0.0057	0.0217	0.0229	0.1332	0.035	0.0886	0.0522	0.0066
21	rs61045898	28599108	0.87	0.165571370278195	0.88	0.583941145430028	0.316031440812883	0.568054828184009	0.012	0.0125	0.0699	0.0185	0.0596	0.0236	0.0193	0.0335	0.0049	0.0341	0.0428	0.0962	0.0091	0.0452	0.0924	0.0245	0.0222	0.0069	0.0057	0.0215	0.0222	0.133	0.0352	0.0882	0.0525	0.0069
21	rs75633263	28606581	0.87	0.165571370278195	0.89	0.529866637543626	0.341265587590795	0.352913350053384	0.012	0.0125	0.0701	0.0185	0.0598	0.0236	0.0193	0.0334	0.0049	0.034	0.0428	0.0963	0.0091	0.0453	0.0923	0.0244	0.0222	0.0069	0.0057	0.0216	0.0221	0.133	0.0352	0.0882	0.0526	0.0069
21	rs2830794	28606944	0.87	0.165571370278195	0.89	0.529866637543626	0.340380422538769	0.323840131208967	0.012	0.0125	0.0701	0.0185	0.0598	0.0236	0.0193	0.0333	0.0049	0.034	0.0428	0.0963	0.0091	0.0453	0.0923	0.0244	0.0222	0.0069	0.0057	0.0219	0.0221	0.133	0.0352	0.088	0.0526	0.0069
21	rs2830795	28608163	0.87	0.165571370278195	0.9	0.479198205640863	0.342778325310586	0.321410030597758	0.0121	0.0125	0.0704	0.0184	0.06	0.0237	0.0192	0.0333	0.0049	0.034	0.043	0.0966	0.0091	0.0453	0.0919	0.0244	0.0225	0.0069	0.0057	0.0219	0.0222	0.1324	0.0353	0.0877	0.0523	0.0069
21	rs2830796	28610251	0.87	0.165571370278195	0.89	0.529866637543626	0.339600384617035	0.354535666146967	0.0122	0.0126	0.0705	0.0184	0.0598	0.0239	0.0191	0.0333	0.0049	0.0341	0.043	0.0961	0.0091	0.0452	0.092	0.0243	0.0224	0.007	0.0056	0.0219	0.0223	0.1325	0.0352	0.0881	0.0522	0.0069
21	rs1477717	28614871	0.87	0.165571370278195	0.89	0.529866637543626	0.337058733139327	0.309461137839901	0.0122	0.0123	0.0698	0.0182	0.06	0.024	0.0189	0.0336	0.0049	0.0341	0.0429	0.0961	0.009	0.0451	0.0924	0.0242	0.0222	0.007	0.0054	0.0222	0.0223	0.1334	0.0353	0.0879	0.0521	0.0069
21	rs79743886	28619820	0.88	0.140769569262351	0.89	0.529866637543626	0.39255488759545	0.221146125014922	0.0123	0.0125	0.0689	0.0178	0.0613	0.0244	0.0186	0.0328	0.0053	0.0345	0.0422	0.0957	0.0084	0.0453	0.0948	0.0226	0.0221	0.0069	0.0053	0.0221	0.0216	0.1358	0.0343	0.0877	0.0521	0.007
21	rs73175809	28619941	0.88	0.140769569262351	0.89	0.529866637543626	0.3872556904667	0.223852665860229	0.0123	0.0125	0.0688	0.0178	0.0614	0.0244	0.0186	0.0327	0.0053	0.0346	0.0422	0.0956	0.0084	0.0456	0.0948	0.0224	0.0221	0.0069	0.0053	0.022	0.0216	0.1359	0.0342	0.0876	0.0521	0.007
21	rs2830800	28620309	0.88	0.140769569262351	0.89	0.529866637543626	0.390375023957434	0.165755119893042	0.0121	0.0125	0.0688	0.0177	0.0616	0.0244	0.0186	0.0321	0.0054	0.0351	0.0419	0.0957	0.0083	0.0458	0.0954	0.0224	0.0222	0.0069	0.0053	0.0221	0.0215	0.1361	0.0341	0.0876	0.0521	0.0071
21	rs2830801	28620731	0.88	0.140769569262351	0.89	0.529866637543626	0.513684230236489	0.170382409101083	0.0121	0.0125	0.0689	0.0176	0.0617	0.0243	0.0184	0.0324	0.0053	0.0349	0.0418	0.0954	0.0083	0.0458	0.0959	0.0222	0.022	0.0068	0.0052	0.022	0.0212	0.1368	0.0342	0.0878	0.052	0.0073
21	rs2830802	28623355	0.9	0.0995502148251544	0.89	0.529866637543626	0.385201648638523	0.162143937391934	0.0119	0.0119	0.0693	0.0167	0.0625	0.0232	0.0177	0.0326	0.0053	0.034	0.0422	0.0937	0.0078	0.0465	0.1014	0.0204	0.0204	0.0069	0.0043	0.0206	0.0202	0.145	0.0341	0.086	0.0515	0.0066
21	rs74570949	28623686	0.9	0.0995502148251544	0.89	0.529866637543626	0.371958260052547	0.120842998952587	0.0118	0.0119	0.0693	0.0166	0.0625	0.0232	0.0176	0.0326	0.0053	0.0343	0.0422	0.0937	0.0078	0.0466	0.1016	0.0203	0.0204	0.0069	0.0043	0.0206	0.0202	0.1452	0.0339	0.0859	0.0516	0.0066
21	rs17612162	28624358	0.9	0.0995502148251544	0.89	0.529866637543626	0.355164346520197	0.092731380121171	0.0117	0.0118	0.0693	0.0165	0.0625	0.0231	0.0176	0.0326	0.0052	0.0348	0.0425	0.0937	0.0078	0.0465	0.1016	0.0204	0.0204	0.0068	0.004	0.0206	0.0202	0.1455	0.0337	0.0863	0.0515	0.0065
21	rs235941	28626944	0.9	0.0995502148251544	0.89	0.529866637543626	0.357561995994341	0.0873545293519021	0.0116	0.0118	0.0693	0.0165	0.0627	0.0231	0.0176	0.0326	0.0052	0.0349	0.0426	0.0936	0.0078	0.0464	0.1016	0.0204	0.0204	0.0068	0.004	0.0206	0.0202	0.1453	0.0336	0.0864	0.0515	0.0065
21	rs77358775	28629970	0.9	0.0995502148251544	0.88	0.583941145430028	0.361200836492161	0.085590828665106	0.0119	0.0118	0.0693	0.0165	0.0626	0.0231	0.0176	0.0326	0.0052	0.0351	0.0426	0.0938	0.0078	0.0463	0.1017	0.0203	0.0204	0.0068	0.004	0.0203	0.0202	0.1457	0.0335	0.0864	0.0514	0.0065
21	rs2830818	28630929	0.9	0.0995502148251544	0.88	0.583941145430028	0.366694522698828	0.0758974623512291	0.0116	0.0118	0.0692	0.0165	0.0626	0.023	0.0175	0.0326	0.0052	0.0351	0.0426	0.094	0.0078	0.0464	0.1018	0.0203	0.0204	0.0069	0.0039	0.0203	0.0202	0.1458	0.0334	0.0864	0.0513	0.0065
21	rs2830820	28631418	0.91	0.0827439743829911	0.88	0.583941145430028	0.328828595903107	0.0710181248424649	0.0115	0.0115	0.0699	0.0161	0.0625	0.0223	0.0172	0.0324	0.0052	0.0353	0.0424	0.0952	0.0079	0.0459	0.1021	0.02	0.0196	0.0067	0.0038	0.0198	0.0204	0.1476	0.0333	0.0861	0.0516	0.0064
21	rs2830822	28631839	0.92	0.0682081798453755	0.88	0.583941145430028	0.240510148817226	0.0464451025274072	0.0117	0.011	0.071	0.0156	0.062	0.0212	0.0168	0.0322	0.0051	0.0356	0.0415	0.0966	0.0074	0.0461	0.1025	0.0196	0.0187	0.0064	0.0036	0.0194	0.0206	0.1504	0.0334	0.0858	0.0528	0.006
21	rs235925	28632360	0.93	0.0557421353933153	0.88	0.583941145430028	0.287798470119097	0.0488316151113973	0.0116	0.0108	0.0724	0.0146	0.0616	0.02	0.016	0.0323	0.0049	0.0354	0.0411	0.099	0.0067	0.0457	0.1032	0.0191	0.0175	0.0061	0.0034	0.019	0.0204	0.1546	0.0331	0.085	0.0538	0.0058
21	rs76960466	28641168	0.93	0.0557421353933153	0.88	0.583941145430028	0.283670430397778	0.0775778760165104	0.0114	0.0107	0.0734	0.0141	0.0615	0.0194	0.0158	0.0322	0.0048	0.0352	0.0411	0.0997	0.0064	0.0454	0.1043	0.0189	0.017	0.0059	0.0032	0.0192	0.02	0.1564	0.033	0.0847	0.0539	0.0055
21	rs17691954	28644960	0.93	0.0557421353933153	0.88	0.583941145430028	0.292102427457863	0.0805359924956951	0.0114	0.0107	0.0735	0.0141	0.0615	0.0195	0.0157	0.0322	0.0048	0.0349	0.0411	0.0998	0.0064	0.0454	0.1044	0.0189	0.017	0.0059	0.0032	0.0192	0.0199	0.1566	0.033	0.0847	0.054	0.0055
21	rs1034355	28649659	0.94	0.0451461751884772	0.88	0.583941145430028	0.295956784334093	0.0856672111235445	0.0114	0.0107	0.0736	0.0141	0.0615	0.0194	0.0157	0.0322	0.0048	0.0349	0.0411	0.0999	0.0063	0.0454	0.1044	0.0189	0.017	0.0059	0.0032	0.0192	0.0199	0.1567	0.033	0.0847	0.054	0.0055
21	rs459745	28656402	0.94	0.0451461751884772	0.88	0.583941145430028	0.289133823056639	0.0903779228433499	0.0113	0.0107	0.074	0.014	0.0614	0.0193	0.0156	0.0322	0.0047	0.0348	0.0411	0.1	0.0063	0.0454	0.1046	0.0188	0.0168	0.0058	0.0031	0.0192	0.0197	0.1572	0.0329	0.085	0.0542	0.0054
21	rs76461804	28659498	0.94	0.0451461751884772	0.88	0.583941145430028	0.296585658452841	0.102791874711138	0.0114	0.0107	0.0743	0.0139	0.0615	0.0191	0.0155	0.0322	0.0046	0.0349	0.041	0.1	0.006	0.0455	0.105	0.0185	0.0166	0.0057	0.003	0.0192	0.0196	0.1573	0.0328	0.0849	0.0548	0.0053
21	rs2830840	28665347	0.95	0.036223894092762	0.89	0.529866637543626	0.340900963506416	0.100828886621474	0.0116	0.0107	0.075	0.0136	0.0618	0.0187	0.0153	0.0321	0.0045	0.0348	0.0409	0.1007	0.0055	0.0458	0.1059	0.0178	0.0162	0.0055	0.0028	0.019	0.0193	0.1583	0.0325	0.0844	0.0557	0.0051
21	rs73175836	28667856	0.95	0.036223894092762	0.88	0.583941145430028	0.333239125868535	0.0953477608535485	0.0116	0.0107	0.0751	0.0136	0.0618	0.0187	0.0153	0.0321	0.0045	0.0348	0.0408	0.1006	0.0055	0.046	0.1059	0.0177	0.0162	0.0055	0.0028	0.019	0.0193	0.1583	0.0326	0.0844	0.0557	0.0051
21	rs239686	28670634	0.95	0.036223894092762	0.87	0.641494868499257	0.328215609655562	0.0877398470770927	0.0116	0.0107	0.0752	0.0137	0.0618	0.0186	0.0153	0.0321	0.0046	0.0349	0.0407	0.1005	0.0055	0.0464	0.1058	0.0175	0.0161	0.0056	0.0028	0.019	0.0193	0.1583	0.0327	0.0843	0.0557	0.0051
21	rs28479382	28671524	0.95	0.036223894092762	0.87	0.641494868499257	0.320099584607855	0.0953477608535485	0.0116	0.0107	0.0752	0.0136	0.0617	0.0185	0.0153	0.0321	0.0046	0.0349	0.0406	0.1005	0.0055	0.0466	0.1058	0.0175	0.0161	0.0057	0.0028	0.019	0.0193	0.1582	0.0328	0.0844	0.0557	0.0051
21	rs17693693	28678352	0.95	0.036223894092762	0.87	0.641494868499257	0.297166787781838	0.103778876033603	0.0115	0.0107	0.0752	0.0135	0.0617	0.0183	0.0152	0.0322	0.0046	0.0349	0.0406	0.1005	0.0055	0.047	0.1057	0.0175	0.0161	0.0058	0.0028	0.0189	0.0192	0.1582	0.0326	0.0844	0.0557	0.0051
21	rs239713	28696476	0.95	0.036223894092762	0.87	0.641494868499257	0.276441691303551	0.0994473743104156	0.0115	0.0107	0.0752	0.0134	0.0616	0.0181	0.0152	0.0322	0.0046	0.0351	0.0405	0.1006	0.0055	0.0471	0.1056	0.0175	0.0161	0.0062	0.0028	0.0189	0.0192	0.1581	0.0325	0.0844	0.056	0.005
21	rs11088028	28698918	0.96	0.0287844243890396	0.86	0.702596200902853	0.281406565403496	0.104438906794529	0.0114	0.0107	0.075	0.0133	0.0615	0.018	0.0152	0.0326	0.0045	0.0351	0.0403	0.1006	0.0054	0.0475	0.1053	0.0174	0.0162	0.0062	0.0028	0.0188	0.0192	0.1581	0.0322	0.0848	0.0561	0.005
21	rs7281852	28700996	0.96	0.0287844243890396	0.86	0.702596200902853	0.283906809138491	0.13113168761125	0.0114	0.0107	0.075	0.0133	0.0615	0.018	0.0152	0.0326	0.0045	0.0351	0.0402	0.1006	0.0054	0.0476	0.1054	0.0174	0.0161	0.0062	0.0028	0.0188	0.0192	0.1581	0.0322	0.0849	0.0562	0.005
21	rs57884426	28703302	0.96	0.0287844243890396	0.85	0.767309033253442	0.29359279683037	0.214373701007763	0.0114	0.0107	0.075	0.0133	0.0615	0.018	0.0152	0.0326	0.0045	0.0351	0.0403	0.1006	0.0054	0.0476	0.1054	0.0174	0.0161	0.0062	0.0027	0.0188	0.0191	0.158	0.0322	0.0849	0.0562	0.005
21	rs8126629	28704525	0.96	0.0287844243890396	0.85	0.767309033253442	0.293544657300315	0.224503833117382	0.0114	0.0107	0.0752	0.0133	0.0614	0.0179	0.0152	0.0326	0.0045	0.0352	0.0404	0.1005	0.0054	0.0476	0.1054	0.0174	0.0158	0.0062	0.0027	0.0188	0.019	0.158	0.0322	0.0849	0.0564	0.005
21	rs2830854	28712418	0.97	0.0226446595703671	0.85	0.767309033253442	0.123542002842402	0.289026875031552	0.0105	0.0112	0.0768	0.0117	0.0602	0.0161	0.015	0.0334	0.0036	0.0382	0.043	0.1018	0.0052	0.0493	0.1059	0.015	0.014	0.0055	0.0028	0.019	0.0168	0.1568	0.0303	0.0881	0.0599	0.0032
21	rs2830855	28712666	0.97	0.0226446595703671	0.85	0.767309033253442	0.115744513325208	0.297173804336051	0.0107	0.0111	0.0768	0.0116	0.06	0.016	0.0149	0.0331	0.0035	0.0387	0.0432	0.1019	0.0052	0.049	0.1063	0.0148	0.0137	0.0055	0.0028	0.0192	0.0165	0.1567	0.0303	0.088	0.0603	0.0033
21	rs9974765	28712788	0.97	0.0226446595703671	0.85	0.767309033253442	0.10597173423824	0.236881354710373	0.0104	0.0112	0.077	0.0115	0.06	0.016	0.0149	0.0331	0.0034	0.0388	0.0432	0.1016	0.0051	0.0489	0.1066	0.0148	0.0136	0.0055	0.0028	0.0193	0.0165	0.1569	0.0303	0.0881	0.0605	0.0032
21	rs457584	28713295	0.97	0.0226446595703671	0.85	0.767309033253442	0.104482780888598	0.286443794630137	0.0102	0.0111	0.0785	0.0112	0.0597	0.0159	0.0147	0.0331	0.0033	0.0388	0.0434	0.1011	0.0051	0.0488	0.1067	0.0145	0.0133	0.0055	0.0027	0.0194	0.0162	0.1568	0.0302	0.0893	0.0607	0.0031
21	rs28412961	28715473	0.97	0.0226446595703671	0.85	0.767309033253442	0.0758295719781355	0.321531407595795	0.01	0.0109	0.0807	0.0107	0.0593	0.0153	0.0145	0.0333	0.003	0.0389	0.0436	0.1006	0.0049	0.0488	0.1065	0.0141	0.0127	0.0055	0.0027	0.0196	0.0154	0.1554	0.0309	0.0914	0.0618	0.003
21	rs456680	28718075	0.97	0.0226446595703671	0.85	0.767309033253442	0.0634215244461662	0.290792103530093	0.0099	0.0107	0.0829	0.0105	0.0588	0.0147	0.0143	0.0336	0.0027	0.0389	0.0436	0.1003	0.0045	0.0488	0.1069	0.0136	0.0123	0.0053	0.0029	0.0203	0.015	0.154	0.0307	0.0927	0.0628	0.003
21	rs2830859	28722984	0.97	0.0226446595703671	0.85	0.767309033253442	0.0606365057528239	0.257939203760382	0.0099	0.0107	0.0832	0.0104	0.0587	0.0144	0.0143	0.0337	0.0026	0.0391	0.0436	0.1001	0.0045	0.0488	0.1071	0.0135	0.0121	0.0053	0.0029	0.0205	0.015	0.154	0.0305	0.0928	0.0633	0.003
21	rs13049438	28731001	0.97	0.0226446595703671	0.85	0.767309033253442	0.0613109274110609	0.2516073173035	0.0098	0.0107	0.0832	0.0104	0.0587	0.0143	0.0143	0.0338	0.0026	0.0391	0.0436	0.1001	0.0044	0.0489	0.1071	0.0135	0.0121	0.0053	0.0029	0.0205	0.015	0.1539	0.0304	0.0928	0.0634	0.003
21	rs1452100	28734301	0.97	0.0226446595703671	0.84	0.835693000351761	0.0599114395504477	0.251044388737988	0.0098	0.0107	0.0832	0.0104	0.0587	0.0143	0.0143	0.0338	0.0026	0.0392	0.0436	0.1001	0.0045	0.0489	0.1071	0.0135	0.0121	0.0053	0.0029	0.0205	0.015	0.1538	0.0304	0.0928	0.0634	0.003
21	rs9977499	28734997	0.97	0.0226446595703671	0.84	0.835693000351761	0.0623698450088207	0.248684452246424	0.0098	0.0107	0.0832	0.0104	0.0587	0.0143	0.0143	0.0338	0.0026	0.0392	0.0435	0.1	0.0045	0.0489	0.1071	0.0136	0.0121	0.0053	0.0029	0.0205	0.015	0.1538	0.0304	0.0928	0.0635	0.003
21	rs2830887	28742828	0.97	0.0226446595703671	0.84	0.835693000351761	0.0669846087752095	0.253750074403435	0.0098	0.0107	0.083	0.0104	0.0587	0.0143	0.0143	0.0337	0.0026	0.0392	0.0435	0.0997	0.0044	0.0489	0.1074	0.0136	0.012	0.0053	0.0029	0.0205	0.0151	0.1537	0.0304	0.093	0.0638	0.003
21	rs1452093	28744356	0.97	0.0226446595703671	0.83	0.907803730152893	0.0661312356178544	0.260554092563123	0.0097	0.0107	0.083	0.0103	0.0586	0.0142	0.0142	0.0336	0.0026	0.0392	0.0435	0.0999	0.0044	0.0489	0.1075	0.0136	0.0119	0.0052	0.0029	0.0205	0.0151	0.1538	0.0304	0.0936	0.0637	0.0029
21	rs113972404	28747305	0.97	0.0226446595703671	0.83	0.907803730152893	0.0662300969473666	0.261807608332423	0.0097	0.0107	0.083	0.0103	0.0586	0.0142	0.0142	0.0336	0.0026	0.0392	0.0435	0.0999	0.0044	0.0489	0.1075	0.0136	0.0119	0.0052	0.0029	0.0205	0.0151	0.1538	0.0304	0.0936	0.0637	0.0029
21	rs62223466	28751147	0.97	0.0226446595703671	0.83	0.907803730152893	0.070696888301417	0.266725692718978	0.0097	0.0107	0.083	0.0103	0.0586	0.0142	0.0142	0.0336	0.0026	0.0391	0.0435	0.0999	0.0044	0.0489	0.1074	0.0135	0.0118	0.0052	0.0029	0.0205	0.0151	0.1538	0.0305	0.0936	0.0637	0.0029
21	rs239673	28776663	0.98	0.0176313199892257	0.83	0.907803730152893	0.0873920337932015	0.271441454797163	0.0089	0.0102	0.0844	0.0098	0.0581	0.0136	0.0146	0.0344	0.0024	0.0377	0.0431	0.1003	0.0048	0.0486	0.1078	0.0127	0.0104	0.005	0.003	0.0208	0.0162	0.1522	0.0328	0.0948	0.0645	0.003
21	rs2830919	28778338	0.98	0.0176313199892257	0.83	0.907803730152893	0.0883416669260702	0.273404264652528	0.0089	0.0102	0.0844	0.0098	0.0582	0.0136	0.0146	0.0344	0.0024	0.0377	0.0431	0.1003	0.0048	0.0486	0.1077	0.0127	0.0104	0.005	0.003	0.0208	0.0163	0.1522	0.0329	0.0948	0.0646	0.003
21	rs34635509	28784491	0.98	0.0176313199892257	0.83	0.907803730152893	0.108148588453195	0.298716375635655	0.0089	0.0102	0.0841	0.0096	0.0586	0.0136	0.0145	0.0346	0.0023	0.0379	0.043	0.1007	0.0048	0.0487	0.1065	0.0125	0.0102	0.0049	0.003	0.0208	0.0163	0.1529	0.0331	0.0952	0.0648	0.0027
21	rs9305315	28788903	0.98	0.0176313199892257	0.83	0.907803730152893	0.114479772125081	0.308621369479292	0.0088	0.0102	0.0841	0.0096	0.0588	0.0136	0.0145	0.0346	0.0023	0.0378	0.043	0.1007	0.0048	0.0488	0.1064	0.0125	0.0102	0.0049	0.003	0.0208	0.0163	0.153	0.0331	0.0951	0.0648	0.0027
21	rs74746814	28794748	0.97	0.0226446595703671	0.83	0.907803730152893	0.11622452702218	0.310301585774681	0.0088	0.0102	0.0839	0.0096	0.0588	0.0135	0.0146	0.0347	0.0023	0.0378	0.0428	0.1008	0.0049	0.0487	0.1064	0.0125	0.01	0.0049	0.003	0.0209	0.0164	0.1528	0.0335	0.0953	0.0646	0.0028
21	rs2830928	28796122	0.97	0.0226446595703671	0.81	1.06340942734078	0.122780416089261	0.311383158170298	0.0087	0.0103	0.0838	0.0095	0.0588	0.0135	0.0147	0.0347	0.0023	0.0378	0.0429	0.1008	0.0049	0.0485	0.1065	0.0125	0.0098	0.0049	0.003	0.021	0.0164	0.1527	0.0338	0.0955	0.0644	0.0029
21	rs79523858	28817490	0.97	0.0226446595703671	0.81	1.06340942734078	0.158781842458314	0.336562607807893	0.0089	0.0101	0.0834	0.0095	0.0588	0.0134	0.015	0.0344	0.0023	0.0379	0.0429	0.1005	0.0045	0.0485	0.1063	0.0125	0.0094	0.005	0.0028	0.0213	0.0167	0.1524	0.0341	0.0957	0.065	0.0031
21	rs239635	28818006	0.97	0.0226446595703671	0.81	1.06340942734078	0.164676407865571	0.343595694495478	0.0089	0.0101	0.0831	0.0095	0.0588	0.0134	0.015	0.0344	0.0023	0.0379	0.043	0.1006	0.0046	0.0485	0.1064	0.0126	0.0094	0.005	0.0028	0.0213	0.0167	0.1525	0.0342	0.0956	0.065	0.0032
21	rs2830950	28819665	0.97	0.0226446595703671	0.81	1.06340942734078	0.170021851123595	0.359289978226633	0.0089	0.0102	0.0831	0.0095	0.0588	0.0133	0.015	0.0344	0.0023	0.0379	0.0429	0.1006	0.0045	0.0485	0.1064	0.0125	0.0094	0.005	0.0028	0.0214	0.0167	0.1525	0.0342	0.0956	0.0651	0.0032
21	rs73177997	28821061	0.96	0.0287844243890396	0.81	1.06340942734078	0.194580465865383	0.375689610904021	0.009	0.0102	0.083	0.0096	0.0588	0.0134	0.015	0.0345	0.0023	0.0379	0.0426	0.1004	0.0045	0.0485	0.1063	0.0125	0.0094	0.0049	0.0028	0.0214	0.0168	0.1524	0.0343	0.0957	0.0653	0.0032
21	rs1376923	28824065	0.96	0.0287844243890396	0.8	1.14699780192835	0.285185077584504	0.440206414203479	0.0093	0.0104	0.0832	0.0098	0.0594	0.0133	0.015	0.0347	0.0022	0.0382	0.0417	0.0988	0.0044	0.0485	0.1071	0.0125	0.0092	0.0047	0.0028	0.0215	0.0169	0.1525	0.0345	0.0953	0.0661	0.0033
21	rs68173872	28834826	0.95	0.036223894092762	0.8	1.14699780192835	0.412161741708619	0.478274530352537	0.0093	0.0104	0.0831	0.0095	0.0598	0.013	0.0152	0.035	0.002	0.0385	0.0419	0.0975	0.0044	0.0479	0.109	0.0121	0.0091	0.0046	0.0028	0.0217	0.0172	0.1524	0.0345	0.0947	0.0663	0.0033
21	rs98991	28834910	0.95	0.036223894092762	0.8	1.14699780192835	0.416647931574214	0.497065177401891	0.0093	0.0104	0.0831	0.0095	0.0598	0.013	0.0152	0.035	0.002	0.0385	0.0419	0.0975	0.0044	0.0479	0.109	0.0121	0.0091	0.0046	0.0028	0.0217	0.0171	0.1524	0.0345	0.0947	0.0663	0.0033
21	rs2830958	28836618	0.95	0.036223894092762	0.8	1.14699780192835	0.389538247542244	0.479358734994368	0.0092	0.0103	0.0831	0.0095	0.0598	0.013	0.0152	0.035	0.0021	0.0386	0.0419	0.0974	0.0043	0.0479	0.109	0.0122	0.0092	0.0046	0.0028	0.0217	0.0171	0.1522	0.0345	0.0945	0.0663	0.0033
21	rs242337	28837297	0.95	0.036223894092762	0.8	1.14699780192835	0.383208432577944	0.469623887430701	0.0093	0.0104	0.0831	0.0095	0.0599	0.013	0.0152	0.035	0.0021	0.0386	0.0419	0.0974	0.0043	0.0479	0.109	0.0122	0.0092	0.0046	0.0028	0.0217	0.0171	0.1522	0.0345	0.0945	0.0663	0.0033
21	rs144637905	28837315	0.95	0.036223894092762	0.8	1.14699780192835	0.419536439447235	0.459673131778485	0.0093	0.0104	0.0829	0.0095	0.0599	0.013	0.0155	0.0349	0.0021	0.0385	0.0419	0.0974	0.0043	0.0479	0.1084	0.0122	0.0092	0.0046	0.0028	0.0217	0.0171	0.1531	0.0345	0.0943	0.0663	0.0033
21	rs75668436	28838366	0.95	0.036223894092762	0.8	1.14699780192835	0.394123696527258	0.44751358018524	0.0093	0.0104	0.0829	0.0094	0.0599	0.013	0.0154	0.035	0.0021	0.0385	0.0419	0.0974	0.0043	0.0479	0.1084	0.0122	0.0092	0.0046	0.0028	0.0217	0.0171	0.1531	0.0346	0.0943	0.0663	0.0033
21	rs7283581	28843228	0.95	0.036223894092762	0.8	1.14699780192835	0.372121666583902	0.588513957939734	0.0093	0.0103	0.0827	0.0092	0.0599	0.013	0.0152	0.0351	0.0022	0.0387	0.042	0.097	0.0044	0.0478	0.1086	0.0124	0.0092	0.0046	0.0028	0.0218	0.017	0.1532	0.0349	0.0942	0.0662	0.0033
21	rs12329677	28844628	0.95	0.036223894092762	0.8	1.14699780192835	0.258719560459295	0.706064994707876	0.009	0.01	0.083	0.0089	0.06	0.0128	0.0149	0.0342	0.0027	0.0387	0.0419	0.0975	0.0047	0.048	0.1078	0.0127	0.009	0.0044	0.0029	0.0217	0.0172	0.153	0.0356	0.0954	0.0657	0.0032
21	rs17633759	28846775	0.94	0.0451461751884772	0.8	1.14699780192835	0.250737947414915	0.756461148026574	0.0089	0.0099	0.0832	0.0088	0.0601	0.0127	0.0148	0.0339	0.0029	0.0388	0.042	0.0977	0.0048	0.0481	0.1075	0.0127	0.009	0.0043	0.0029	0.0216	0.0172	0.153	0.0359	0.0958	0.0655	0.0032
21	rs13049864	28846848	0.94	0.0451461751884772	0.8	1.14699780192835	0.252332213307699	0.745748517221413	0.0089	0.0099	0.0832	0.0088	0.0601	0.0128	0.0148	0.0339	0.0029	0.0387	0.042	0.0977	0.0048	0.0481	0.1075	0.0128	0.009	0.0043	0.0029	0.0216	0.0172	0.153	0.0359	0.0956	0.0654	0.0032
21	rs17633783	28846904	0.94	0.0451461751884772	0.8	1.14699780192835	0.242893074592581	0.701157252079902	0.0089	0.0099	0.0832	0.0088	0.0601	0.0128	0.0148	0.0339	0.0029	0.0387	0.042	0.0977	0.0048	0.0481	0.1075	0.0128	0.009	0.0043	0.0029	0.0216	0.0172	0.153	0.0359	0.0956	0.0654	0.0032
21	rs13047360	28851580	0.94	0.0451461751884772	0.8	1.14699780192835	0.258225132981481	0.687515843028723	0.0087	0.0098	0.0835	0.0087	0.0598	0.0128	0.0148	0.0338	0.0029	0.0388	0.0419	0.0979	0.0049	0.0479	0.1074	0.0129	0.009	0.0043	0.0029	0.0216	0.0172	0.1531	0.036	0.0962	0.0652	0.0032
21	rs2830980	28861396	0.95	0.036223894092762	0.79	1.23450020912344	0.261244631002288	0.679389675743886	0.0087	0.0097	0.0835	0.0086	0.0597	0.0128	0.0148	0.0337	0.0029	0.0389	0.0419	0.098	0.0049	0.0479	0.1075	0.0129	0.0087	0.0042	0.0029	0.0216	0.0172	0.1532	0.036	0.0967	0.0649	0.0032
21	rs118057942	28863909	0.95	0.036223894092762	0.79	1.23450020912344	0.254199177253014	0.665699287722865	0.0086	0.0097	0.0834	0.0087	0.0596	0.0128	0.0148	0.0337	0.003	0.039	0.0419	0.098	0.0049	0.0476	0.1075	0.0128	0.0088	0.0042	0.0028	0.0216	0.0172	0.1531	0.0361	0.0968	0.0651	0.0032
21	rs77389209	28864773	0.95	0.036223894092762	0.79	1.23450020912344	0.244852365203635	0.663790661275129	0.0086	0.0097	0.0837	0.0087	0.0595	0.0128	0.0148	0.0337	0.0029	0.039	0.0419	0.098	0.0049	0.0476	0.1075	0.0128	0.0088	0.0041	0.0028	0.0217	0.0172	0.1531	0.0361	0.0969	0.0651	0.0031
21	rs75657354	28865579	0.95	0.036223894092762	0.79	1.23450020912344	0.240035117014787	0.655583300460394	0.0086	0.0097	0.0837	0.0087	0.0595	0.0128	0.0148	0.0337	0.0029	0.0391	0.0419	0.098	0.0049	0.0476	0.1075	0.0128	0.0088	0.0041	0.0028	0.0217	0.0172	0.1531	0.0361	0.0969	0.065	0.0031
21	rs80290536	28865917	0.95	0.036223894092762	0.79	1.23450020912344	0.232377888353922	0.630378716855373	0.0086	0.0097	0.0837	0.0088	0.0595	0.0129	0.0148	0.0336	0.0029	0.0391	0.0419	0.098	0.0049	0.0476	0.1074	0.0128	0.0089	0.0041	0.0028	0.0217	0.0172	0.153	0.0361	0.0969	0.0649	0.0031
21	rs1673923	28883894	0.95	0.036223894092762	0.79	1.23450020912344	0.167336673948479	0.682637514371542	0.0083	0.0096	0.0836	0.0091	0.0589	0.0131	0.0147	0.0335	0.003	0.0398	0.042	0.098	0.0049	0.0476	0.1074	0.0124	0.0093	0.0039	0.0028	0.0217	0.0172	0.1531	0.0363	0.098	0.0637	0.0033
21	rs2830992	28888680	0.95	0.036223894092762	0.79	1.23450020912344	0.179396457531951	0.703238388112736	0.0083	0.0096	0.0837	0.0091	0.0588	0.0131	0.0146	0.0334	0.0031	0.04	0.0421	0.0983	0.005	0.0474	0.1073	0.0123	0.0094	0.0039	0.0028	0.0215	0.0172	0.1531	0.0365	0.0979	0.0636	0.0034
21	rs117847964	28890333	0.95	0.036223894092762	0.79	1.23450020912344	0.171088648589577	0.700265760270643	0.0083	0.0096	0.0836	0.0091	0.059	0.0131	0.0147	0.0334	0.0031	0.04	0.0422	0.0982	0.005	0.0476	0.1071	0.0123	0.0094	0.004	0.0028	0.0214	0.0172	0.1531	0.0363	0.0978	0.0636	0.0034
21	rs2830993	28891358	0.95	0.036223894092762	0.79	1.23450020912344	0.168711481589407	0.687663793789816	0.0083	0.0096	0.0836	0.0091	0.059	0.0131	0.0147	0.0333	0.0031	0.0401	0.0422	0.0982	0.005	0.0478	0.1071	0.0123	0.0093	0.004	0.0029	0.0214	0.0172	0.1531	0.0363	0.0978	0.0635	0.0034
21	rs67996357	28897605	0.95	0.036223894092762	0.79	1.23450020912344	0.17582869338628	0.658072338498446	0.0083	0.0096	0.0836	0.009	0.0589	0.0131	0.0147	0.0333	0.0034	0.0401	0.0422	0.0982	0.005	0.0477	0.1071	0.0124	0.0094	0.004	0.0029	0.021	0.0172	0.153	0.0359	0.0979	0.0636	0.0035
21	rs242323	28901549	0.95	0.036223894092762	0.79	1.23450020912344	0.184751340435885	0.665111884349685	0.0083	0.0096	0.0837	0.009	0.0589	0.013	0.0148	0.0334	0.0034	0.0401	0.0423	0.0982	0.005	0.0478	0.1071	0.0123	0.0094	0.004	0.003	0.0208	0.0172	0.1529	0.0359	0.0979	0.0635	0.0035
21	rs77278819	28917984	0.95	0.036223894092762	0.79	1.23450020912344	0.151814799147742	0.591369248676502	0.0084	0.0096	0.0838	0.009	0.0589	0.0133	0.0149	0.0334	0.0035	0.0402	0.0425	0.0982	0.005	0.0482	0.1071	0.0123	0.0094	0.004	0.0031	0.0201	0.0173	0.1528	0.0359	0.0977	0.0627	0.0037
21	rs76092839	28918654	0.95	0.036223894092762	0.79	1.23450020912344	0.152479897422568	0.607419602363929	0.0084	0.0096	0.0838	0.009	0.059	0.0133	0.0149	0.0334	0.0035	0.0401	0.0425	0.0982	0.005	0.0482	0.1071	0.0123	0.0094	0.004	0.0031	0.0201	0.0173	0.1527	0.0359	0.0977	0.0627	0.0037
21	rs2830998	28923189	0.95	0.036223894092762	0.79	1.23450020912344	0.158134667383948	0.562967599938642	0.0084	0.0096	0.0838	0.0091	0.0591	0.0135	0.015	0.0335	0.0035	0.0401	0.0426	0.098	0.005	0.0483	0.1074	0.0123	0.0094	0.0039	0.003	0.0202	0.0173	0.1526	0.0359	0.0977	0.0625	0.0037
21	rs9647128	28924235	0.95	0.036223894092762	0.8	1.14699780192835	0.164119525317458	0.621835918649376	0.0084	0.0096	0.0838	0.0091	0.059	0.0136	0.015	0.0335	0.0035	0.0401	0.0426	0.0979	0.0049	0.0484	0.1075	0.0123	0.0094	0.0039	0.003	0.0201	0.0173	0.1526	0.0359	0.0977	0.0624	0.0037
21	rs4817181	28927839	0.95	0.036223894092762	0.8	1.14699780192835	0.148482320734178	0.593941838942692	0.0084	0.0095	0.0833	0.0093	0.0589	0.0135	0.0151	0.0335	0.0035	0.0402	0.0427	0.0983	0.005	0.0484	0.1078	0.0123	0.0095	0.0038	0.0028	0.0202	0.0172	0.1522	0.036	0.0975	0.0626	0.0037
21	rs1379660	28929855	0.95	0.036223894092762	0.79	1.23450020912344	0.0832449882718762	0.612456218934202	0.0084	0.009	0.0836	0.0092	0.0586	0.0141	0.0145	0.0335	0.0033	0.041	0.0427	0.0998	0.0051	0.0492	0.108	0.0129	0.0097	0.0036	0.0023	0.0201	0.0172	0.1506	0.0355	0.0972	0.062	0.0037
21	rs460248	28930833	0.96	0.0287844243890396	0.79	1.23450020912344	0.0612545372082322	0.582671013901817	0.0087	0.0083	0.0837	0.0096	0.0583	0.0141	0.0142	0.0333	0.0031	0.0418	0.0425	0.1006	0.0053	0.0496	0.1078	0.0133	0.0095	0.0035	0.0023	0.0202	0.0175	0.1497	0.0354	0.0973	0.0613	0.0038
21	rs9975408	28934872	0.95	0.036223894092762	0.79	1.23450020912344	0.0455894852061881	0.547212681962653	0.0087	0.0078	0.0821	0.0097	0.0586	0.0138	0.0138	0.0329	0.0027	0.0427	0.0428	0.1017	0.0058	0.0505	0.1067	0.0141	0.0096	0.0035	0.0025	0.0201	0.0181	0.1484	0.0362	0.0964	0.0615	0.004
21	rs17714092	28940171	0.95	0.036223894092762	0.79	1.23450020912344	0.046739942066198	0.559018603811544	0.0087	0.0078	0.082	0.0097	0.0586	0.0138	0.0137	0.0329	0.0027	0.0427	0.0429	0.1018	0.0058	0.0506	0.1066	0.0141	0.0096	0.0035	0.0025	0.0201	0.0181	0.1484	0.0363	0.0963	0.0616	0.004
21	Affx-17699005	28951038	0.95	0.036223894092762	0.78	1.32595579198345	0.050424467874152	0.624873440676593	0.0088	0.0081	0.0818	0.0097	0.0588	0.0135	0.0137	0.0328	0.0026	0.0429	0.043	0.102	0.0058	0.0507	0.1061	0.0142	0.0095	0.0035	0.0025	0.0201	0.0181	0.148	0.0368	0.0964	0.0615	0.004
21	rs2831018	28954864	0.95	0.036223894092762	0.78	1.32595579198345	0.0450980084969143	0.619379523743221	0.0087	0.0081	0.0817	0.0097	0.0588	0.0137	0.0137	0.0327	0.0026	0.0432	0.0431	0.1019	0.0058	0.0507	0.106	0.0142	0.0095	0.0035	0.0024	0.0201	0.0181	0.1479	0.037	0.0963	0.0613	0.004
21	rs9975163	28962313	0.95	0.036223894092762	0.78	1.32595579198345	0.0282965632466178	0.604115205272134	0.0088	0.0081	0.0814	0.0097	0.0589	0.0135	0.0136	0.0326	0.0026	0.0437	0.0435	0.1021	0.0059	0.0507	0.1056	0.0142	0.0098	0.0036	0.0025	0.02	0.0181	0.1476	0.0372	0.0959	0.0613	0.004
21	rs71317502	28968765	0.95	0.036223894092762	0.78	1.32595579198345	0.0227450490507072	0.603684512874963	0.0088	0.0081	0.0813	0.0097	0.0588	0.0134	0.0136	0.0326	0.0027	0.044	0.0438	0.1024	0.0059	0.0508	0.1054	0.0143	0.01	0.0037	0.0024	0.02	0.0181	0.1475	0.0372	0.0948	0.0614	0.0039
21	rs2831027	28970688	0.95	0.036223894092762	0.79	1.23450020912344	0.024357009120393	0.624728717983503	0.0088	0.0081	0.0813	0.0098	0.0589	0.0134	0.0136	0.0326	0.0027	0.0441	0.0439	0.1025	0.0059	0.0506	0.1054	0.0144	0.01	0.0037	0.0025	0.02	0.0181	0.1476	0.0372	0.0945	0.0614	0.0039
21	rs1551588	28982407	0.95	0.036223894092762	0.79	1.23450020912344	0.0167080526287649	0.497338866831502	0.0089	0.0081	0.0809	0.0099	0.0588	0.0134	0.0136	0.0324	0.0027	0.0442	0.0442	0.1029	0.0058	0.0505	0.105	0.0145	0.0101	0.0038	0.0025	0.0199	0.018	0.1475	0.0372	0.0944	0.0613	0.0039
21	rs442437	28987735	0.95	0.036223894092762	0.79	1.23450020912344	0.0104730935741262	0.456993348180748	0.0089	0.0081	0.0807	0.01	0.0588	0.0134	0.0136	0.0323	0.0027	0.0444	0.0443	0.103	0.0058	0.0505	0.105	0.0146	0.0103	0.0038	0.0025	0.0199	0.0181	0.1473	0.0371	0.0943	0.0612	0.0039
21	rs78590624	28988854	0.95	0.036223894092762	0.79	1.23450020912344	0.00582003009279996	0.433723478454856	0.0088	0.0081	0.0808	0.0101	0.0591	0.0134	0.0135	0.0321	0.0026	0.0451	0.0446	0.1033	0.0056	0.0505	0.1048	0.0148	0.0107	0.0038	0.0025	0.0201	0.018	0.1469	0.0367	0.0936	0.061	0.0037
21	rs7282913	28989487	0.95	0.036223894092762	0.78	1.32595579198345	0.00286986500810001	0.483837775174614	0.0087	0.0081	0.0805	0.0102	0.0593	0.0135	0.0136	0.0328	0.0025	0.0457	0.0446	0.1034	0.0057	0.0507	0.1048	0.015	0.011	0.0038	0.0025	0.0203	0.018	0.1463	0.0366	0.093	0.0609	0.0029
21	rs76177699	28992199	0.95	0.036223894092762	0.78	1.32595579198345	0.00190473609483371	0.402478886777698	0.0086	0.0082	0.0801	0.0104	0.0596	0.0136	0.0137	0.0324	0.0023	0.0458	0.0449	0.1044	0.0054	0.0506	0.1037	0.0158	0.0116	0.0038	0.0023	0.0204	0.018	0.145	0.0368	0.0938	0.0602	0.0026
21	rs2831035	29003210	0.95	0.036223894092762	0.79	1.23450020912344	0.00212689185077589	0.402737695088342	0.0085	0.0083	0.0797	0.0106	0.0599	0.0137	0.0138	0.0322	0.0021	0.0458	0.0449	0.1048	0.0053	0.0505	0.1035	0.0163	0.0119	0.0038	0.0022	0.0205	0.0179	0.1444	0.037	0.0941	0.06	0.0025
21	rs16980944	29006618	0.95	0.036223894092762	0.79	1.23450020912344	0.00226568602123036	0.377467982045048	0.0085	0.0082	0.0796	0.0106	0.06	0.0137	0.0138	0.0322	0.0021	0.0459	0.0449	0.1048	0.0053	0.0505	0.1035	0.0163	0.012	0.0038	0.0022	0.0205	0.0179	0.1444	0.037	0.0941	0.06	0.0025
21	rs73384056	29013165	0.96	0.0287844243890396	0.79	1.23450020912344	0.00234274194723738	0.349799510442555	0.0087	0.0081	0.079	0.0109	0.0599	0.0137	0.0139	0.032	0.0021	0.046	0.0449	0.1049	0.0052	0.0505	0.1032	0.0167	0.0123	0.0038	0.0022	0.0205	0.018	0.1442	0.0372	0.094	0.0599	0.0024
21	rs10482986	29022289	0.96	0.0287844243890396	0.79	1.23450020912344	0.00219225458089766	0.324448496873198	0.0086	0.0081	0.0787	0.0111	0.0599	0.0138	0.014	0.0316	0.002	0.046	0.0448	0.105	0.0052	0.0506	0.1032	0.0169	0.0126	0.0038	0.0021	0.0205	0.0179	0.1441	0.0373	0.0941	0.0599	0.0023
21	rs74848051	29032506	0.96	0.0287844243890396	0.79	1.23450020912344	0.00218125002348815	0.305149596986818	0.0085	0.008	0.0783	0.0113	0.0598	0.0138	0.0141	0.0313	0.002	0.0461	0.0447	0.1052	0.0051	0.0506	0.1031	0.0172	0.0129	0.0037	0.0021	0.0205	0.0179	0.1441	0.0374	0.0942	0.06	0.0023
21	rs914134	29045857	0.96	0.0287844243890396	0.79	1.23450020912344	0.00252249599355146	0.279551517987119	0.0082	0.0081	0.0778	0.0116	0.0597	0.0139	0.0142	0.0308	0.002	0.0462	0.0449	0.1053	0.005	0.0505	0.103	0.0172	0.0132	0.0036	0.002	0.0207	0.018	0.1442	0.0376	0.0943	0.0601	0.0019
21	rs117460151	29052988	0.96	0.0287844243890396	0.79	1.23450020912344	0.00251897191337185	0.278504683205491	0.0082	0.0081	0.0778	0.0116	0.0597	0.0139	0.0142	0.0308	0.002	0.0462	0.0449	0.1053	0.005	0.0505	0.103	0.0172	0.0132	0.0036	0.002	0.0207	0.018	0.1442	0.0376	0.0943	0.0601	0.0019
21	rs117293698	29057205	0.96	0.0287844243890396	0.79	1.23450020912344	0.0024648510213309	0.275719035853756	0.0083	0.0081	0.0777	0.0116	0.0597	0.0139	0.0142	0.0307	0.002	0.0462	0.045	0.1052	0.005	0.0505	0.1029	0.0173	0.0132	0.0036	0.002	0.0207	0.018	0.1441	0.0376	0.0943	0.0602	0.002
21	rs78446390	29064538	0.96	0.0287844243890396	0.79	1.23450020912344	0.00236274905303483	0.269483027978752	0.0084	0.0081	0.0773	0.0119	0.0593	0.0141	0.0142	0.0304	0.0019	0.0463	0.0453	0.1051	0.0049	0.051	0.1026	0.0179	0.0134	0.0035	0.0019	0.0206	0.018	0.1436	0.0378	0.0942	0.0602	0.002
21	rs2831106	29068427	0.96	0.0287844243890396	0.79	1.23450020912344	0.00207966172479658	0.264091538497001	0.0085	0.0081	0.0772	0.012	0.0593	0.0141	0.0142	0.0302	0.0019	0.0463	0.0454	0.105	0.0049	0.051	0.1026	0.0181	0.0135	0.0035	0.002	0.0206	0.018	0.1434	0.0379	0.0942	0.0602	0.002
21	rs12483416	29070150	0.96	0.0287844243890396	0.79	1.23450020912344	0.00236944847121556	0.265579407875778	0.0084	0.0081	0.0772	0.0121	0.0592	0.0142	0.0142	0.0302	0.0019	0.0463	0.0453	0.105	0.0049	0.0511	0.1026	0.0181	0.0135	0.0034	0.002	0.0206	0.018	0.1432	0.0382	0.0942	0.0602	0.0019
21	rs73183769	29070385	0.96	0.0287844243890396	0.79	1.23450020912344	0.00238120912135806	0.267069877555314	0.0084	0.0081	0.0772	0.0121	0.0592	0.0142	0.0142	0.0302	0.0019	0.0462	0.0453	0.105	0.0049	0.0511	0.1026	0.0181	0.0135	0.0034	0.002	0.0206	0.018	0.1432	0.0382	0.0942	0.0602	0.0019
21	rs2831127	29074140	0.96	0.0287844243890396	0.79	1.23450020912344	0.00325651421663628	0.262378009830485	0.0084	0.0081	0.0772	0.0121	0.0593	0.0142	0.0142	0.0301	0.0018	0.0462	0.0452	0.1051	0.0049	0.0513	0.1026	0.0181	0.0135	0.0034	0.0019	0.0206	0.0181	0.1431	0.0383	0.0942	0.0603	0.0018
21	rs117947962	29076056	0.96	0.0287844243890396	0.79	1.23450020912344	0.0032695021558868	0.254314910087115	0.0085	0.0081	0.077	0.0122	0.0596	0.0144	0.0143	0.0301	0.0018	0.0461	0.0451	0.1053	0.0049	0.0513	0.1023	0.0183	0.0137	0.0034	0.0019	0.0207	0.0182	0.1423	0.0383	0.0942	0.0601	0.0019
21	rs171487	29090518	0.96	0.0287844243890396	0.79	1.23450020912344	0.00258660737704994	0.239315944137995	0.0085	0.0081	0.0769	0.0122	0.0595	0.0145	0.0144	0.03	0.0018	0.0461	0.0451	0.1055	0.0049	0.0513	0.1021	0.0184	0.0138	0.0034	0.002	0.0207	0.0183	0.142	0.0383	0.0942	0.06	0.0019
21	rs76142673	29097335	0.96	0.0287844243890396	0.8	1.14699780192835	0.00266672912137378	0.23599803355432	0.0085	0.0081	0.0768	0.0122	0.0596	0.0145	0.0144	0.03	0.0018	0.0461	0.045	0.1056	0.0049	0.0513	0.1021	0.0184	0.0138	0.0034	0.002	0.0207	0.0184	0.142	0.0382	0.0942	0.0599	0.0019
21	rs2831141	29105843	0.96	0.0287844243890396	0.8	1.14699780192835	0.00272061241925022	0.233574384272801	0.0085	0.0081	0.0767	0.0122	0.0596	0.0144	0.0145	0.0301	0.0019	0.0462	0.0449	0.1058	0.0049	0.0513	0.102	0.0183	0.0138	0.0033	0.002	0.0207	0.0184	0.1419	0.0383	0.0942	0.0597	0.0019
21	rs7281763	29112663	0.97	0.0226446595703671	0.8	1.14699780192835	0.00276206664837019	0.223527313617888	0.0085	0.0081	0.0766	0.0124	0.0594	0.0145	0.0147	0.0302	0.0019	0.0463	0.0449	0.1061	0.005	0.0514	0.1017	0.0182	0.0139	0.0034	0.002	0.0207	0.0184	0.1413	0.0382	0.0941	0.0597	0.002
21	rs76317866	29118904	0.97	0.0226446595703671	0.8	1.14699780192835	0.00263006778591977	0.226569922258789	0.0085	0.0081	0.0765	0.0124	0.0596	0.0145	0.0148	0.0302	0.0019	0.0464	0.045	0.1062	0.005	0.0514	0.1014	0.0181	0.014	0.0034	0.002	0.0207	0.0185	0.141	0.0382	0.0941	0.0595	0.002
21	rs2831145	29119761	0.97	0.0226446595703671	0.8	1.14699780192835	0.00264285311921145	0.226025617523983	0.0085	0.0081	0.0765	0.0124	0.0596	0.0146	0.0148	0.0302	0.0019	0.0464	0.045	0.1062	0.005	0.0515	0.1014	0.018	0.014	0.0034	0.002	0.0206	0.0185	0.141	0.0383	0.0941	0.0595	0.002
21	rs189651	29124566	0.97	0.0226446595703671	0.8	1.14699780192835	0.00174582065782205	0.183207028072746	0.0086	0.0082	0.0757	0.0129	0.0587	0.0151	0.0152	0.0303	0.0018	0.0464	0.0449	0.1068	0.0054	0.0516	0.1003	0.0181	0.0146	0.0037	0.0021	0.0206	0.0191	0.1395	0.0382	0.0938	0.0595	0.0022
21	rs2195736	29125930	0.98	0.0176313199892257	0.8	1.14699780192835	0.00180427310343755	0.108852299542982	0.0089	0.0084	0.071	0.0141	0.0566	0.0163	0.0167	0.03	0.0019	0.0467	0.0445	0.1073	0.0065	0.0527	0.0972	0.0194	0.0174	0.005	0.0024	0.0203	0.0218	0.1346	0.0395	0.0919	0.0592	0.0029
21	rs41491048	29128955	0.99	0.0135827579755248	0.8	1.14699780192835	0.00232452176916453	0.0622025491949414	0.0088	0.0084	0.07	0.0153	0.0543	0.0174	0.0179	0.0298	0.0019	0.0467	0.0438	0.1089	0.0069	0.053	0.0953	0.0198	0.0192	0.0053	0.0024	0.0201	0.0227	0.1306	0.0406	0.0913	0.0595	0.0033
21	rs3844464	29129610	0.99	0.0135827579755248	0.8	1.14699780192835	0.00229822294839376	0.062336505297396	0.0088	0.0084	0.0701	0.0153	0.0543	0.0174	0.0179	0.0298	0.0019	0.0467	0.0438	0.1087	0.0069	0.053	0.0953	0.0197	0.0192	0.0053	0.0024	0.0201	0.0227	0.1308	0.0405	0.0913	0.0596	0.0033
21	rs2831156	29143094	0.98	0.0176313199892257	0.8	1.14699780192835	0.00166985750519792	0.0603400063791528	0.0088	0.0083	0.07	0.0155	0.0543	0.0177	0.0182	0.0298	0.0021	0.0466	0.0437	0.1083	0.0069	0.0528	0.0944	0.0204	0.0196	0.0056	0.0025	0.0201	0.0229	0.1297	0.0404	0.091	0.0602	0.0033
21	rs17666023	29168645	0.99	0.0135827579755248	0.8	1.14699780192835	0.0018767733166665	0.0602078881705046	0.0088	0.0085	0.0698	0.0156	0.0543	0.0179	0.0184	0.0297	0.0024	0.0466	0.0436	0.1083	0.0071	0.0527	0.0937	0.0206	0.0197	0.0058	0.0025	0.02	0.0232	0.1294	0.0402	0.0904	0.0602	0.0037
21	rs2243408	29173136	0.99	0.0135827579755248	0.8	1.14699780192835	0.00146016394529872	0.0526960692044139	0.0088	0.0085	0.0697	0.0156	0.0544	0.0179	0.0185	0.0297	0.0025	0.0465	0.0435	0.1085	0.0071	0.0525	0.0935	0.0206	0.0198	0.0059	0.0025	0.0199	0.0234	0.1293	0.0401	0.0902	0.0602	0.0039
21	rs117751661	29173889	NA	NA	NA	NA	0.0012979634650518	0.0528208439220502	0.0088	0.0085	0.0697	0.0157	0.0544	0.018	0.0186	0.0297	0.0026	0.0465	0.0435	0.1085	0.007	0.0525	0.0935	0.0205	0.0199	0.0059	0.0025	0.0198	0.0233	0.1293	0.0401	0.0903	0.0602	0.0039
21	rs2831165	29174612	NA	NA	NA	NA	0.00138905152104637	0.0512087796089668	0.0088	0.0083	0.0697	0.0157	0.0544	0.018	0.0187	0.0297	0.0026	0.0465	0.0434	0.1086	0.007	0.0524	0.0936	0.0205	0.0199	0.0059	0.0025	0.0198	0.0233	0.1293	0.0402	0.0904	0.0602	0.0039
21	rs79751259	29177006	NA	NA	NA	NA	0.00169786296956952	0.0509626999900096	0.0088	0.0083	0.0697	0.0157	0.0544	0.018	0.0187	0.0297	0.0026	0.0465	0.0434	0.1086	0.007	0.0525	0.0935	0.0205	0.0199	0.006	0.0025	0.0198	0.0233	0.1291	0.0402	0.0904	0.0602	0.004
21	rs243677	29189579	NA	NA	NA	NA	0.00348751949190262	0.0485304296482857	0.0088	0.0083	0.0697	0.0161	0.0543	0.0183	0.0188	0.0297	0.0026	0.0464	0.0433	0.1084	0.007	0.0526	0.0931	0.0205	0.0201	0.0063	0.0025	0.0196	0.0235	0.1281	0.0404	0.0902	0.0601	0.0043
21	rs118135826	29200897	NA	NA	NA	NA	0.00707198544549351	0.0686987256224412	0.0087	0.0081	0.0699	0.0162	0.0538	0.0186	0.0192	0.0296	0.0027	0.046	0.0433	0.1081	0.0071	0.0521	0.0931	0.0205	0.0205	0.0061	0.0025	0.0194	0.0233	0.1288	0.0405	0.0902	0.0597	0.0048
21	rs181706	29201063	NA	NA	NA	NA	0.00670688020992249	0.0525091471335297	0.0088	0.0081	0.0699	0.0163	0.0538	0.0187	0.0192	0.0296	0.0027	0.046	0.0433	0.1081	0.0071	0.0521	0.0931	0.0205	0.0205	0.0061	0.0025	0.0194	0.0233	0.1288	0.0405	0.0902	0.0596	0.0048
21	rs243692	29205300	NA	NA	NA	NA	0.00902636408338217	0.055789691174824	0.0088	0.008	0.07	0.0164	0.0538	0.0185	0.0193	0.0296	0.0027	0.0458	0.0432	0.1077	0.0072	0.052	0.0936	0.0203	0.0205	0.0061	0.0026	0.0192	0.0233	0.1289	0.0403	0.0904	0.0601	0.0048
21	rs17667194	29206318	NA	NA	NA	NA	0.00932136056447182	0.0610688546371162	0.0088	0.008	0.07	0.0164	0.0538	0.0185	0.0193	0.0296	0.0027	0.0458	0.0432	0.1077	0.0072	0.052	0.0935	0.0203	0.0205	0.0061	0.0026	0.0192	0.0233	0.1289	0.0403	0.0904	0.0601	0.0048
21	rs118080986	29219518	NA	NA	NA	NA	0.0119755126693136	0.0799407688518191	0.0088	0.0081	0.0701	0.0162	0.0537	0.0185	0.0194	0.0297	0.0027	0.0457	0.0432	0.1077	0.0072	0.0521	0.0933	0.0203	0.0206	0.0061	0.0026	0.0191	0.0233	0.1288	0.0404	0.0906	0.0598	0.0049
21	rs112915609	29235503	NA	NA	NA	NA	0.0168828373749618	0.128083639446041	0.0088	0.0081	0.0702	0.016	0.0535	0.0185	0.0194	0.0299	0.0028	0.0456	0.0432	0.1078	0.0073	0.0521	0.0928	0.0202	0.0207	0.0062	0.0026	0.019	0.0233	0.1287	0.0407	0.0908	0.0592	0.005
21	rs1236366	29237272	NA	NA	NA	NA	0.0161620994477436	0.114360159248275	0.0088	0.0081	0.0702	0.016	0.0535	0.0185	0.0194	0.0299	0.0028	0.0456	0.0432	0.1078	0.0073	0.0521	0.0928	0.0202	0.0208	0.0062	0.0026	0.019	0.0233	0.1287	0.0407	0.0909	0.0592	0.005
21	rs2831208	29248545	NA	NA	NA	NA	0.0167762876723166	0.118060459818435	0.0087	0.0081	0.0704	0.0161	0.053	0.0186	0.0195	0.0299	0.0028	0.0458	0.0433	0.1075	0.0074	0.0524	0.0929	0.0202	0.0208	0.0062	0.0026	0.0191	0.0233	0.1286	0.0405	0.0907	0.0593	0.005
21	rs2409245	29256515	NA	NA	NA	NA	0.0171359539929066	0.187893636225069	0.0088	0.0081	0.0703	0.0161	0.0531	0.0186	0.0196	0.03	0.0028	0.0457	0.0435	0.1073	0.0074	0.0526	0.093	0.0202	0.0208	0.0062	0.0026	0.0191	0.0232	0.1285	0.0406	0.0907	0.0591	0.005
21	rs8134621	29267292	NA	NA	NA	NA	0.014837404474403	0.210216168616924	0.009	0.0081	0.07	0.0161	0.0532	0.0185	0.0197	0.03	0.0029	0.0456	0.0439	0.1069	0.0073	0.0529	0.0932	0.0202	0.0207	0.0062	0.0025	0.0193	0.0232	0.1281	0.0409	0.0906	0.0586	0.0049
21	rs3989281	29274803	NA	NA	NA	NA	0.0187051985169416	0.292324603927345	0.009	0.0081	0.0699	0.0161	0.0532	0.0183	0.0197	0.0301	0.0028	0.0455	0.0443	0.1067	0.0073	0.0532	0.0933	0.0204	0.0207	0.0062	0.0024	0.0195	0.0232	0.128	0.041	0.0905	0.0582	0.0047
21	rs2831238	29278225	NA	NA	NA	NA	0.0272694127388082	0.392164250536285	0.009	0.0081	0.0698	0.0162	0.0533	0.0183	0.0198	0.0301	0.0028	0.0454	0.0443	0.1069	0.0073	0.0532	0.0933	0.0204	0.0207	0.0062	0.0024	0.0194	0.0232	0.1278	0.0409	0.0904	0.0581	0.0047
21	rs4817195	29285222	NA	NA	NA	NA	0.754819112024918	0.382689563129021	0.0091	0.0081	0.0697	0.0163	0.0533	0.0183	0.0199	0.0302	0.0029	0.0453	0.0443	0.1065	0.0073	0.0536	0.0931	0.0205	0.0207	0.0063	0.0024	0.0194	0.0231	0.1269	0.0408	0.0902	0.0578	0.0047
21	rs116940187	29294594	NA	NA	NA	NA	0.273003829427503	0.414039727461123	0.0138	0.0109	0.0643	0.0224	0.0552	0.0231	0.0268	0.0296	0.0064	0.0431	0.0473	0.0924	0.0088	0.0537	0.088	0.0259	0.0243	0.0074	0.0042	0.0181	0.0229	0.1091	0.0435	0.0831	0.0613	0.0055
21	rs2831244	29305582	NA	NA	NA	NA	0.21430219379878	0.398215160568717	0.0138	0.011	0.0644	0.0225	0.0554	0.0232	0.0269	0.0297	0.0065	0.0431	0.0474	0.0923	0.0088	0.0535	0.088	0.026	0.0243	0.0074	0.0042	0.0181	0.0229	0.109	0.0436	0.0831	0.0614	0.0055
21	rs11702515	29322764	NA	NA	NA	NA	0.219852799453236	0.370368689147405	0.0139	0.011	0.0645	0.0225	0.0552	0.0232	0.0268	0.0298	0.0065	0.0429	0.0473	0.0922	0.0089	0.0534	0.0879	0.0261	0.0242	0.0074	0.0042	0.018	0.0235	0.1088	0.0436	0.0834	0.0613	0.0056
21	rs2092018	29327609	NA	NA	NA	NA	0.2267355843999	0.368852358568281	0.0139	0.011	0.0646	0.0225	0.0552	0.0232	0.0267	0.0298	0.0065	0.0428	0.0473	0.0923	0.0089	0.0534	0.0878	0.0261	0.0243	0.0074	0.0042	0.0179	0.0238	0.1084	0.0436	0.0836	0.0611	0.0056
21	rs7283471	29336448	NA	NA	NA	NA	0.243980500372365	0.372139955944996	0.014	0.011	0.0648	0.0225	0.0553	0.0232	0.0268	0.0297	0.0065	0.0427	0.0472	0.0922	0.0089	0.0534	0.0879	0.0262	0.0243	0.0074	0.0042	0.0179	0.024	0.1079	0.0436	0.0836	0.0611	0.0056
21	rs59741612	29351049	NA	NA	NA	NA	0.25647631499055	0.354410797068161	0.0139	0.0108	0.0646	0.0228	0.0553	0.0233	0.0268	0.0295	0.0064	0.0426	0.047	0.0927	0.0089	0.0534	0.0883	0.0263	0.0242	0.0075	0.0044	0.0178	0.0242	0.1079	0.0436	0.0835	0.0613	0.0052
21	rs1985518	29353800	NA	NA	NA	NA	0.242025058671032	0.352539271943987	0.0138	0.0108	0.0643	0.0229	0.0553	0.0235	0.0268	0.0295	0.0063	0.0425	0.0468	0.0927	0.0087	0.0536	0.0883	0.0264	0.0241	0.0075	0.0044	0.0179	0.0243	0.1078	0.0437	0.0836	0.0614	0.0053
21	rs2094864	29355047	NA	NA	NA	NA	0.236167953625329	0.351417719787432	0.0138	0.0108	0.0643	0.0229	0.0553	0.0236	0.0268	0.0295	0.0063	0.0424	0.0467	0.0927	0.0086	0.0536	0.0883	0.0264	0.0241	0.0075	0.0044	0.0179	0.0243	0.1077	0.0437	0.0836	0.0615	0.0053
21	rs2831306	29357172	NA	NA	NA	NA	0.223569733223246	0.352414604488849	0.0138	0.0108	0.0642	0.0229	0.0553	0.0236	0.0267	0.0294	0.0063	0.0424	0.0466	0.0927	0.0083	0.0536	0.0883	0.0269	0.0242	0.0076	0.0044	0.0179	0.0243	0.1076	0.0437	0.0836	0.0614	0.0055
21	rs2831312	29360719	NA	NA	NA	NA	0.223984874898114	0.352414604488849	0.0138	0.0108	0.0643	0.0229	0.0553	0.0236	0.0267	0.0294	0.0063	0.0424	0.0466	0.0928	0.0083	0.0536	0.0883	0.0269	0.0243	0.0076	0.0044	0.0179	0.0243	0.1076	0.0437	0.0836	0.0614	0.0055
21	rs117907585	29361932	NA	NA	NA	NA	0.219031543599097	0.349550745462972	0.0138	0.0108	0.064	0.0229	0.0553	0.0236	0.0266	0.0297	0.0063	0.0423	0.0465	0.0929	0.0083	0.0536	0.0883	0.0269	0.0244	0.0076	0.0044	0.0179	0.0243	0.1075	0.0437	0.0836	0.0614	0.0054
21	rs73189325	29366034	NA	NA	NA	NA	0.223320854476989	0.351417719787432	0.0138	0.0108	0.0639	0.0229	0.0553	0.0236	0.0266	0.0297	0.0063	0.0423	0.0465	0.093	0.0083	0.0537	0.0883	0.0269	0.0244	0.0076	0.0044	0.0179	0.0243	0.1075	0.0437	0.0836	0.0614	0.0054
21	rs117695885	29389138	0.92	0.0682081798453755	0.8	1.14699780192835	0.263555856144891	0.357160816239861	0.0137	0.0107	0.0635	0.0232	0.0552	0.0234	0.0265	0.0296	0.0065	0.0421	0.0465	0.093	0.0083	0.0539	0.0883	0.0268	0.0246	0.0075	0.0044	0.0179	0.0245	0.1074	0.0436	0.0835	0.0617	0.0055
21	rs78886451	29389645	0.92	0.0682081798453755	0.81	1.06340942734078	0.277608370033638	0.356660361560978	0.0137	0.0107	0.0635	0.0232	0.0549	0.0234	0.0266	0.0296	0.0065	0.0421	0.0465	0.093	0.0083	0.0539	0.0883	0.027	0.0246	0.0074	0.0044	0.0179	0.0245	0.1074	0.0436	0.0835	0.0618	0.0055
21	rs117261105	29391817	NA	NA	NA	NA	0.286751582382704	0.35766147099645	0.0137	0.0107	0.0634	0.0233	0.0549	0.0234	0.0266	0.0296	0.0065	0.0421	0.0465	0.0931	0.0083	0.0539	0.0883	0.027	0.0247	0.0074	0.0044	0.0179	0.0246	0.1073	0.0436	0.0835	0.0618	0.0055
21	rs17671107	29396230	NA	NA	NA	NA	0.303795155699017	0.360293182747672	0.0137	0.0107	0.0632	0.0233	0.0549	0.0234	0.0266	0.0296	0.0065	0.042	0.0465	0.0931	0.0083	0.054	0.0883	0.027	0.0248	0.0074	0.0043	0.0179	0.0247	0.1072	0.0436	0.0834	0.0619	0.0055
21	rs2831380	29406365	NA	NA	NA	NA	0.323282574589704	0.362804669109467	0.0137	0.0107	0.063	0.0234	0.0549	0.0234	0.0266	0.0297	0.0066	0.0419	0.0465	0.0931	0.0083	0.0541	0.0884	0.027	0.0248	0.0073	0.0043	0.0179	0.0248	0.1072	0.0434	0.0834	0.0619	0.0056
21	rs79471336	29415800	NA	NA	NA	NA	0.335714129086722	0.366076988562448	0.0137	0.0107	0.063	0.0234	0.0549	0.0234	0.0265	0.0297	0.0066	0.0418	0.0464	0.0932	0.0083	0.0542	0.0884	0.0269	0.0249	0.0073	0.0043	0.018	0.0249	0.1072	0.0434	0.0833	0.062	0.0055
21	rs28647370	29422734	0.91	0.0827439743829911	0.81	1.06340942734078	0.300130210247316	0.337177856360444	0.0136	0.0104	0.0634	0.0237	0.0551	0.0236	0.0264	0.0292	0.0065	0.0418	0.046	0.0937	0.0081	0.0542	0.0889	0.027	0.0248	0.007	0.0042	0.0181	0.0248	0.108	0.043	0.083	0.0619	0.0054
21	rs7278280	29424056	0.9	0.0995502148251544	0.81	1.06340942734078	0.143774670609831	0.314393386162258	0.0129	0.0101	0.0639	0.0236	0.0556	0.0236	0.0262	0.0289	0.0057	0.0419	0.046	0.0945	0.0077	0.0548	0.0897	0.0269	0.0249	0.0073	0.004	0.0182	0.0248	0.1085	0.0427	0.0825	0.062	0.005
21	rs2831416	29424988	0.89	0.118826527661215	0.81	1.06340942734078	0.103585157213547	0.290438796772111	0.0127	0.0101	0.0644	0.0234	0.056	0.0236	0.0261	0.0289	0.0056	0.0418	0.0458	0.0946	0.0074	0.0549	0.0902	0.0269	0.025	0.0072	0.004	0.0184	0.0245	0.109	0.0427	0.0821	0.062	0.0049
21	rs2831445	29436077	0.89	0.118826527661215	0.81	1.06340942734078	0.0956475244084029	0.284803699847686	0.0127	0.01	0.0645	0.0232	0.056	0.0235	0.026	0.0291	0.0056	0.0417	0.0456	0.0948	0.0074	0.0548	0.0902	0.0269	0.025	0.0069	0.0041	0.0185	0.0245	0.109	0.0427	0.0821	0.0625	0.0049
21	rs2831449	29437749	0.89	0.118826527661215	0.81	1.06340942734078	0.0895378834733846	0.284452625065019	0.0127	0.01	0.0646	0.0232	0.0561	0.0235	0.0259	0.0292	0.0057	0.0417	0.0455	0.0949	0.0074	0.0549	0.0904	0.0269	0.025	0.0069	0.0042	0.0185	0.0244	0.1088	0.0427	0.0821	0.0625	0.0049
21	rs2831451	29440312	0.88	0.140769569262351	0.82	0.983693090035176	0.0916192797475995	0.28550624581189	0.0127	0.01	0.0646	0.0231	0.0561	0.0235	0.0258	0.0292	0.0057	0.0417	0.0454	0.0949	0.0074	0.055	0.0905	0.0269	0.025	0.0069	0.0043	0.0184	0.0244	0.1086	0.0427	0.082	0.0625	0.0049
21	rs2831454	29441694	0.88	0.140769569262351	0.82	0.983693090035176	0.0824446458680706	0.286092103997928	0.0127	0.01	0.0646	0.0231	0.0561	0.0234	0.0257	0.0292	0.0057	0.0417	0.0455	0.0949	0.0074	0.055	0.0905	0.0268	0.0249	0.0069	0.0043	0.0185	0.0244	0.1085	0.0427	0.0821	0.0625	0.0051
21	rs2831460	29446989	0.88	0.140769569262351	0.82	0.983693090035176	0.0729914421911161	0.301332348883514	0.0124	0.0099	0.065	0.0228	0.0566	0.0234	0.0257	0.0292	0.0057	0.0419	0.0456	0.0949	0.0074	0.0553	0.0902	0.0271	0.0252	0.0069	0.0041	0.0185	0.0242	0.1081	0.0427	0.0819	0.0626	0.005
21	rs1008672	29447075	0.88	0.140769569262351	0.82	0.983693090035176	0.0761540647765625	0.291852805246618	0.0124	0.0098	0.0649	0.0225	0.0567	0.0232	0.0256	0.0292	0.0056	0.042	0.0454	0.0954	0.0074	0.0555	0.0903	0.027	0.0251	0.0068	0.004	0.0187	0.0243	0.1078	0.0429	0.082	0.0628	0.0049
21	rs4501026	29447212	0.87	0.165571370278195	0.82	0.983693090035176	0.0675241142601987	0.294568795660129	0.0124	0.0096	0.0653	0.0218	0.0568	0.023	0.0254	0.0291	0.0056	0.0423	0.0451	0.0962	0.0075	0.0556	0.091	0.0266	0.0249	0.0066	0.0039	0.0188	0.0243	0.1072	0.0428	0.0821	0.0632	0.005
21	rs76158446	29447435	0.87	0.165571370278195	0.83	0.907803730152893	0.0580604606993615	0.270749743764592	0.0122	0.0094	0.0654	0.0218	0.0569	0.0229	0.0253	0.0294	0.0054	0.0424	0.0455	0.0967	0.0072	0.0559	0.0916	0.0262	0.0249	0.0066	0.0039	0.0187	0.0244	0.108	0.0424	0.0814	0.0628	0.0048
21	rs75257116	29447474	0.87	0.165571370278195	0.83	0.907803730152893	0.0583329246047147	0.267414200360068	0.0122	0.0093	0.0652	0.0218	0.057	0.0228	0.0253	0.0294	0.0054	0.0426	0.0456	0.0968	0.0071	0.056	0.0917	0.026	0.0249	0.0066	0.0039	0.0187	0.0245	0.1081	0.0429	0.0813	0.0625	0.0047
21	rs2831461	29448093	0.84	0.258953137461488	0.83	0.907803730152893	0.0562301147672666	0.255898553140509	0.0118	0.0088	0.0656	0.0217	0.0572	0.0222	0.025	0.03	0.005	0.0433	0.0462	0.0981	0.0061	0.0572	0.0933	0.0248	0.0249	0.0064	0.0039	0.0184	0.0249	0.1106	0.042	0.0794	0.0614	0.0041
21	rs9975793	29448824	0.83	0.29697514221559	0.84	0.835693000351761	0.0637682295224927	0.254880141437348	0.0116	0.0087	0.0658	0.0213	0.0572	0.022	0.0245	0.03	0.0047	0.0443	0.0464	0.0987	0.0056	0.0583	0.0956	0.0238	0.025	0.0062	0.0041	0.018	0.0232	0.1127	0.0415	0.0789	0.0608	0.0038
21	rs17673127	29448903	0.83	0.29697514221559	0.84	0.835693000351761	0.064000057662375	0.258847792122691	0.0115	0.0087	0.0657	0.0213	0.0572	0.022	0.0245	0.03	0.0047	0.0443	0.0464	0.0986	0.0055	0.0583	0.0957	0.0238	0.025	0.0062	0.004	0.0179	0.0233	0.1126	0.0413	0.0791	0.0609	0.0038
21	rs2831474	29451723	0.82	0.338707801994422	0.84	0.835693000351761	0.0892258854225611	0.287851872625035	0.0114	0.0084	0.0657	0.0211	0.0568	0.0221	0.0244	0.0299	0.0045	0.0448	0.0465	0.0984	0.0052	0.0584	0.0969	0.0236	0.0251	0.006	0.004	0.0179	0.0232	0.1139	0.0407	0.0787	0.0612	0.0035
21	rs118022184	29454829	0.82	0.338707801994422	0.84	0.835693000351761	0.134753403408175	0.37912143210905	0.0114	0.0083	0.066	0.0205	0.0568	0.0221	0.0239	0.0296	0.0042	0.0451	0.0467	0.0985	0.0049	0.0587	0.0978	0.0231	0.0252	0.0057	0.0039	0.0177	0.0228	0.1152	0.0401	0.0792	0.0613	0.0032
21	rs7284017	29468904	0.81	0.384295662080596	0.84	0.835693000351761	0.128442082436539	0.376832579152721	0.0113	0.008	0.0658	0.0202	0.0565	0.0221	0.0236	0.0295	0.0041	0.0452	0.0469	0.0992	0.0047	0.0588	0.0983	0.0229	0.0252	0.0055	0.0039	0.0177	0.0225	0.1163	0.0397	0.0795	0.0616	0.0031
21	rs2831486	29471760	0.81	0.384295662080596	0.84	0.835693000351761	0.0914974391790658	0.317412186352451	0.011	0.0081	0.0664	0.0198	0.0562	0.0216	0.0228	0.0291	0.0036	0.0456	0.0472	0.1	0.0041	0.0583	0.0998	0.0223	0.0252	0.005	0.0037	0.0176	0.0221	0.1188	0.0395	0.08	0.0619	0.0029
21	rs9305353	29472526	0.81	0.384295662080596	0.84	0.835693000351761	0.0894898388409183	0.31186421620162	0.011	0.0081	0.0664	0.0198	0.0562	0.0216	0.0228	0.0291	0.0036	0.0457	0.0472	0.1	0.0041	0.0583	0.0998	0.0222	0.0252	0.005	0.0037	0.0176	0.0221	0.1188	0.0395	0.08	0.0619	0.0029
21	rs79489218	29472908	0.81	0.384295662080596	0.84	0.835693000351761	0.0912783843580108	0.308861233876846	0.011	0.0081	0.0664	0.0198	0.0562	0.0216	0.0228	0.0292	0.0036	0.0457	0.0472	0.1	0.0041	0.0583	0.0999	0.0223	0.0252	0.005	0.0037	0.0176	0.0221	0.1188	0.0395	0.08	0.0619	0.0029
21	rs2831488	29474785	0.81	0.384295662080596	0.83	0.907803730152893	0.100921168825607	0.302881368181338	0.011	0.008	0.0665	0.0199	0.0562	0.0215	0.0227	0.0292	0.0036	0.0457	0.0473	0.1004	0.004	0.0583	0.0999	0.0223	0.0252	0.005	0.0037	0.0176	0.0221	0.1187	0.0395	0.0798	0.0619	0.0029
21	rs9305354	29475196	0.81	0.384295662080596	0.84	0.835693000351761	0.0768928964123122	0.305388652486261	0.011	0.008	0.0665	0.0199	0.0562	0.0215	0.0227	0.0292	0.0036	0.0457	0.0473	0.1004	0.004	0.0583	0.0999	0.0223	0.0252	0.0047	0.0037	0.0176	0.0221	0.1187	0.0395	0.0798	0.0619	0.0031
21	rs10446080	29477272	0.81	0.384295662080596	0.84	0.835693000351761	0.0865194218569478	0.309701196533519	0.011	0.0081	0.0667	0.0199	0.0559	0.0214	0.0225	0.0291	0.0036	0.0462	0.0472	0.1	0.0038	0.0583	0.1001	0.0222	0.0252	0.0046	0.0037	0.0175	0.0222	0.1189	0.0396	0.0798	0.062	0.0032
21	rs62211360	29478268	0.81	0.384295662080596	0.84	0.835693000351761	0.0857925985802944	0.291145540600557	0.011	0.0081	0.0669	0.0199	0.0558	0.0214	0.0225	0.0291	0.0036	0.0463	0.0471	0.0999	0.0037	0.0582	0.1001	0.0222	0.0253	0.0046	0.0037	0.0175	0.0222	0.119	0.0396	0.08	0.062	0.0032
21	rs2831501	29481346	0.8	0.433874260405774	0.83	0.907803730152893	0.112003512303431	0.250256959150218	0.011	0.0081	0.0678	0.0201	0.0548	0.0214	0.0226	0.0287	0.0035	0.0466	0.0467	0.0997	0.0036	0.0578	0.1001	0.0222	0.0261	0.0045	0.0037	0.0173	0.0224	0.1196	0.0391	0.0804	0.062	0.0032
21	rs2831504	29481630	0.8	0.433874260405774	0.83	0.907803730152893	0.106747947900655	0.254088928301906	0.0111	0.0082	0.068	0.0199	0.0548	0.0213	0.0226	0.0285	0.0034	0.0467	0.0467	0.0996	0.0037	0.0576	0.1	0.0221	0.026	0.0048	0.0037	0.0173	0.0223	0.1197	0.0391	0.0803	0.0622	0.0032
21	rs8133807	29482488	0.8	0.433874260405774	0.83	0.907803730152893	0.109915316593141	0.243651343463294	0.0113	0.0082	0.0687	0.0199	0.0547	0.0211	0.0225	0.0282	0.0035	0.0466	0.047	0.0995	0.0034	0.0574	0.1003	0.0216	0.026	0.0048	0.0032	0.0173	0.0223	0.1203	0.039	0.0806	0.0621	0.0032
21	rs2831514	29485557	0.8	0.433874260405774	0.83	0.907803730152893	0.0911811331946226	0.213625497193365	0.0114	0.0082	0.07	0.0198	0.0545	0.0208	0.0225	0.0282	0.0034	0.0466	0.0471	0.0995	0.0035	0.0572	0.1004	0.0217	0.026	0.0048	0.0032	0.0171	0.0222	0.121	0.0386	0.0809	0.0613	0.0032
21	rs2831523	29486944	0.8	0.433874260405774	0.83	0.907803730152893	0.0767404077191209	0.204399081077955	0.0114	0.0082	0.0703	0.0198	0.0545	0.0208	0.0226	0.0281	0.0034	0.0466	0.0471	0.0995	0.0035	0.0571	0.1004	0.0217	0.026	0.005	0.0032	0.0171	0.0221	0.1211	0.0385	0.081	0.0612	0.0032
21	rs75451013	29488258	0.8	0.433874260405774	0.84	0.835693000351761	0.0776363344076961	0.201563401748417	0.0113	0.0082	0.0703	0.0195	0.0545	0.0208	0.0226	0.0281	0.0034	0.0466	0.0471	0.0995	0.0035	0.0571	0.1004	0.0217	0.0261	0.005	0.0032	0.0171	0.0221	0.1212	0.0385	0.0812	0.0612	0.0032
21	rs10854308	29495038	0.8	0.433874260405774	0.85	0.767309033253442	0.082581496352284	0.198532493241404	0.0113	0.0082	0.0706	0.0195	0.0544	0.0207	0.0225	0.028	0.0034	0.0464	0.047	0.0995	0.0035	0.0571	0.1006	0.0217	0.0261	0.005	0.0032	0.017	0.022	0.1214	0.0385	0.0812	0.0611	0.0032
21	rs2831531	29512469	0.8	0.433874260405774	0.85	0.767309033253442	0.0853024508539831	0.193963484388517	0.0113	0.0082	0.0706	0.0195	0.0544	0.0207	0.0225	0.0279	0.0034	0.0465	0.047	0.0995	0.0034	0.0569	0.1006	0.0216	0.0262	0.0051	0.0032	0.0168	0.0221	0.1219	0.0385	0.0813	0.061	0.0031
21	rs7280218	29513699	0.8	0.433874260405774	0.85	0.767309033253442	0.0855823161875121	0.195517067294182	0.0113	0.0082	0.0706	0.0196	0.0544	0.0207	0.0225	0.0279	0.0034	0.0465	0.047	0.0994	0.0034	0.0569	0.1006	0.0218	0.0262	0.0051	0.0032	0.0168	0.0221	0.1219	0.0385	0.0813	0.0609	0.0031
21	rs2831538	29517346	0.8	0.433874260405774	0.85	0.767309033253442	0.0840272016487738	0.11444570419554	0.0107	0.008	0.0739	0.0185	0.0541	0.0195	0.021	0.0269	0.0029	0.0469	0.0468	0.1026	0.0032	0.0545	0.104	0.0205	0.0258	0.0045	0.0026	0.0162	0.0214	0.1267	0.0367	0.0842	0.0586	0.0028
21	rs2831541	29521271	0.8	0.433874260405774	0.85	0.767309033253442	0.171302474045403	0.0698192862789994	0.0101	0.0077	0.0794	0.0175	0.0537	0.0183	0.0198	0.0259	0.0021	0.0469	0.0461	0.1078	0.0029	0.0507	0.1083	0.0191	0.025	0.0037	0.002	0.0152	0.0206	0.1309	0.0352	0.0854	0.0563	0.0025
21	rs13051516	29521818	0.8	0.433874260405774	0.85	0.767309033253442	0.165059904849333	0.100828886621474	0.01	0.0077	0.0797	0.0176	0.0536	0.0182	0.0197	0.0258	0.002	0.0469	0.0458	0.108	0.0029	0.0506	0.1088	0.019	0.0249	0.0037	0.0019	0.0153	0.0206	0.1312	0.035	0.0856	0.0562	0.0025
21	rs79113696	29521885	0.8	0.433874260405774	0.85	0.767309033253442	0.166108457428483	0.110535943064983	0.01	0.0077	0.0797	0.0176	0.0536	0.0182	0.0197	0.0258	0.002	0.0469	0.0458	0.108	0.0029	0.0506	0.1089	0.019	0.0249	0.0037	0.0019	0.0153	0.0206	0.1312	0.035	0.0856	0.0562	0.0025
21	rs2831544	29524757	0.8	0.433874260405774	0.85	0.767309033253442	0.13630530185783	0.0610024421931674	0.01	0.0077	0.0798	0.0176	0.0528	0.0183	0.0198	0.0257	0.002	0.0469	0.0458	0.1082	0.0029	0.0506	0.1092	0.019	0.025	0.0037	0.0019	0.0154	0.0206	0.1314	0.0348	0.0857	0.0563	0.0025
21	rs1013194	29531827	0.79	0.487570276707753	0.85	0.767309033253442	0.148547884985946	0.0674471379883101	0.01	0.0077	0.0798	0.0176	0.0527	0.0182	0.0197	0.0257	0.002	0.0472	0.0457	0.1083	0.0029	0.0503	0.1093	0.019	0.025	0.0037	0.0019	0.0153	0.0206	0.1315	0.0348	0.0856	0.0565	0.0025
21	rs2831586	29539496	0.79	0.487570276707753	0.85	0.767309033253442	0.153180102056519	0.0702414383832952	0.01	0.0075	0.0803	0.0175	0.0525	0.0182	0.0196	0.0256	0.002	0.0475	0.0456	0.1083	0.0029	0.0502	0.1096	0.0188	0.0248	0.0037	0.0019	0.0153	0.0205	0.1316	0.0346	0.0859	0.0567	0.0025
21	rs117474719	29539778	0.79	0.487570276707753	0.85	0.767309033253442	0.157692759135066	0.072439332491911	0.01	0.0075	0.0803	0.0175	0.0525	0.0182	0.0196	0.0254	0.002	0.0475	0.0456	0.1083	0.0029	0.0501	0.1099	0.0188	0.0248	0.0036	0.0019	0.0153	0.0204	0.1315	0.0346	0.0859	0.0567	0.0025
21	rs2831588	29540438	0.79	0.487570276707753	0.85	0.767309033253442	0.159841097695471	0.0721541595125049	0.0099	0.0075	0.0803	0.0175	0.0525	0.0182	0.0196	0.0254	0.002	0.0476	0.0456	0.1083	0.0029	0.0501	0.11	0.0188	0.0248	0.0036	0.0019	0.0153	0.0204	0.1315	0.0346	0.086	0.0567	0.0025
21	rs2831603	29543816	0.8	0.433874260405774	0.85	0.767309033253442	0.174528496738755	0.0705234598699202	0.0098	0.0073	0.0806	0.0174	0.0524	0.0181	0.0195	0.0252	0.0019	0.0479	0.0456	0.1087	0.0028	0.0499	0.1101	0.0186	0.0248	0.0035	0.0018	0.0152	0.0205	0.1317	0.0346	0.0863	0.0568	0.0024
21	rs2038206	29544891	0.8	0.433874260405774	0.86	0.702596200902853	0.1805704200726	0.0720829389162697	0.0098	0.0073	0.0807	0.0173	0.0523	0.0181	0.0195	0.0251	0.0019	0.048	0.0456	0.1088	0.0028	0.0499	0.1101	0.0186	0.0247	0.0035	0.0018	0.0152	0.0205	0.1317	0.0347	0.0864	0.0567	0.0024
21	rs2831618	29559878	0.79	0.487570276707753	0.86	0.702596200902853	0.163390291785545	0.0604061116483617	0.0094	0.0068	0.0813	0.017	0.0521	0.0183	0.0194	0.0247	0.0016	0.0486	0.0454	0.1094	0.0025	0.0499	0.1099	0.0182	0.0245	0.0033	0.0021	0.0155	0.0208	0.1324	0.0352	0.0869	0.0564	0.0021
21	rs9977166	29570428	0.79	0.487570276707753	0.86	0.702596200902853	0.164432635948122	0.0585668296669022	0.0094	0.0067	0.0813	0.0171	0.052	0.0183	0.0196	0.0247	0.0016	0.0486	0.0452	0.1095	0.0025	0.0499	0.1099	0.0182	0.0246	0.0033	0.0021	0.0154	0.0207	0.1324	0.0351	0.0869	0.0564	0.0021
21	rs75579863	29577299	0.79	0.487570276707753	0.86	0.702596200902853	0.179030500733937	0.0584363811717899	0.0094	0.0067	0.0814	0.017	0.052	0.0183	0.0196	0.0247	0.0016	0.0486	0.0452	0.1095	0.0025	0.0498	0.1099	0.0181	0.0245	0.0033	0.0021	0.0154	0.0208	0.1325	0.035	0.0869	0.0564	0.0021
21	rs2831642	29581072	0.79	0.487570276707753	0.86	0.702596200902853	0.19658129949975	0.0563661621431068	0.0094	0.0066	0.0818	0.0169	0.0519	0.0182	0.0196	0.0246	0.0017	0.0488	0.0451	0.1098	0.0025	0.0497	0.1099	0.018	0.0245	0.0032	0.0021	0.0154	0.0209	0.1329	0.035	0.0871	0.0562	0.0021
21	rs2831658	29587675	0.79	0.487570276707753	0.86	0.702596200902853	0.207794352161847	0.0555343001299485	0.0094	0.0065	0.0822	0.0168	0.0517	0.0182	0.0196	0.0246	0.0017	0.0489	0.0449	0.1099	0.0024	0.0495	0.1099	0.0178	0.0244	0.0032	0.0021	0.0153	0.0209	0.1333	0.0348	0.0873	0.0561	0.0021
21	rs117365817	29591293	0.79	0.487570276707753	0.86	0.702596200902853	0.216781961524361	0.0552157708384631	0.0094	0.0065	0.0824	0.0167	0.0517	0.0182	0.0195	0.0245	0.0017	0.0489	0.0449	0.11	0.0024	0.0495	0.11	0.0178	0.0244	0.0031	0.0021	0.0153	0.0209	0.1334	0.0348	0.0874	0.056	0.0021
21	rs1997825	29593693	0.79	0.487570276707753	0.87	0.641494868499257	0.219770596458138	0.0543912930221992	0.0094	0.0065	0.0824	0.0167	0.0517	0.0182	0.0195	0.0245	0.0017	0.0489	0.0448	0.11	0.0024	0.0495	0.11	0.0177	0.0244	0.0031	0.0021	0.0153	0.021	0.1334	0.0348	0.0874	0.056	0.0021
21	rs9979561	29613367	0.79	0.487570276707753	0.87	0.641494868499257	0.149566328398968	0.0656563058331336	0.0091	0.0063	0.0845	0.0159	0.0518	0.0182	0.0194	0.0239	0.0015	0.0485	0.0449	0.1115	0.0021	0.0497	0.11	0.0173	0.0235	0.003	0.002	0.0152	0.0207	0.1347	0.0347	0.0881	0.0553	0.0019
21	rs17758671	29613809	0.79	0.487570276707753	0.87	0.641494868499257	0.149632176217126	0.0654509721872734	0.0091	0.0063	0.0845	0.0159	0.0518	0.0182	0.0194	0.0239	0.0015	0.0485	0.0449	0.1115	0.0021	0.0497	0.11	0.0173	0.0235	0.003	0.002	0.0152	0.0207	0.1347	0.0347	0.0881	0.0553	0.0019
21	rs2206849	29629038	0.79	0.487570276707753	0.87	0.641494868499257	0.131559655455511	0.0645643175453428	0.009	0.0063	0.0845	0.0159	0.0519	0.0182	0.0194	0.024	0.0015	0.0487	0.0449	0.1114	0.0021	0.0496	0.1096	0.0173	0.0234	0.003	0.002	0.0152	0.0207	0.1351	0.0348	0.0881	0.0553	0.0019
21	rs2831678	29632917	0.79	0.487570276707753	0.87	0.641494868499257	0.122138236124	0.0698895715461525	0.009	0.0063	0.0845	0.0159	0.0519	0.0182	0.0195	0.0241	0.0015	0.0487	0.0449	0.1114	0.0021	0.0495	0.1095	0.0173	0.0234	0.003	0.002	0.0152	0.0207	0.1353	0.0348	0.0881	0.0553	0.0019
21	rs2831682	29635794	0.79	0.487570276707753	0.87	0.641494868499257	0.127363101148244	0.0799407688518191	0.009	0.0063	0.0846	0.0158	0.0519	0.0182	0.0194	0.0238	0.0015	0.0487	0.045	0.1114	0.0021	0.0496	0.1095	0.0173	0.0234	0.003	0.002	0.0152	0.0207	0.1352	0.0348	0.0881	0.0555	0.0019
21	rs76746326	29653191	0.79	0.487570276707753	0.87	0.641494868499257	0.120917953411099	0.0784605750124373	0.009	0.0063	0.0847	0.0157	0.0518	0.0182	0.0193	0.024	0.0015	0.0487	0.0454	0.1115	0.0021	0.0494	0.1096	0.0171	0.0232	0.003	0.002	0.0152	0.0207	0.1353	0.0348	0.0883	0.0553	0.0019
21	rs36088426	29655818	0.79	0.487570276707753	0.89	0.529866637543626	0.119964402008865	0.0805359924956951	0.009	0.0063	0.0847	0.0157	0.0518	0.0182	0.0193	0.024	0.0015	0.0487	0.0454	0.1115	0.0021	0.0493	0.1096	0.0171	0.0232	0.003	0.002	0.0152	0.0207	0.1354	0.0348	0.0883	0.0553	0.0019
21	rs9976348	29656166	0.79	0.487570276707753	0.89	0.529866637543626	0.119877944137836	0.0804614915184349	0.009	0.0063	0.0847	0.0157	0.0518	0.0182	0.0193	0.024	0.0015	0.0487	0.0454	0.1115	0.0021	0.0493	0.1096	0.0171	0.0232	0.003	0.002	0.0152	0.0207	0.1354	0.0348	0.0883	0.0553	0.0019
21	rs117128227	29668350	0.79	0.487570276707753	0.89	0.529866637543626	0.122809654858352	0.078018716176503	0.009	0.0063	0.0847	0.0157	0.0518	0.0182	0.0193	0.024	0.0015	0.0487	0.0456	0.1115	0.0021	0.0493	0.1096	0.0171	0.0232	0.003	0.002	0.0152	0.0207	0.1354	0.0348	0.0884	0.0553	0.0018
21	rs765657	29670924	0.79	0.487570276707753	0.9	0.479198205640863	0.128351956644567	0.0766262266642241	0.009	0.0063	0.0847	0.0155	0.0518	0.0182	0.0193	0.024	0.0015	0.0487	0.0456	0.1118	0.0021	0.0492	0.1096	0.0171	0.0232	0.003	0.002	0.0152	0.0207	0.1354	0.0348	0.0884	0.0553	0.0018
21	rs9976415	29678030	0.79	0.487570276707753	0.89	0.529866637543626	0.12643839675397	0.0783868612179857	0.009	0.0063	0.0848	0.0154	0.0518	0.0181	0.0192	0.024	0.0015	0.0488	0.0458	0.1118	0.0021	0.0492	0.1095	0.017	0.0231	0.0029	0.002	0.0152	0.0206	0.1354	0.0348	0.0885	0.0553	0.0018
21	rs117461300	29682079	0.79	0.487570276707753	0.89	0.529866637543626	0.130434547288052	0.0756067560778512	0.009	0.0063	0.0848	0.0154	0.0518	0.0181	0.0192	0.024	0.0015	0.0487	0.0458	0.1118	0.0021	0.0492	0.1095	0.017	0.0231	0.0029	0.002	0.0152	0.0206	0.1354	0.0348	0.0885	0.0553	0.0018
21	rs62209131	29729048	0.79	0.487570276707753	0.88	0.583941145430028	0.0736467027695217	0.171075384045467	0.0084	0.0062	0.0861	0.0134	0.0536	0.0179	0.0178	0.0242	9e-04	0.0489	0.047	0.1166	0.0019	0.048	0.1081	0.015	0.021	0.0027	0.0018	0.0146	0.0194	0.1367	0.034	0.0933	0.0556	0.0012
21	rs1735318	29729869	0.79	0.487570276707753	0.88	0.583941145430028	0.0712971966735231	0.178360128274988	0.0084	0.0062	0.0861	0.0134	0.0536	0.0179	0.0178	0.0242	9e-04	0.0489	0.047	0.1166	0.0019	0.048	0.1081	0.015	0.021	0.0027	0.0018	0.0146	0.0193	0.1367	0.034	0.0933	0.0556	0.0012
21	rs9983789	29739928	0.79	0.487570276707753	0.88	0.583941145430028	0.0679054648301647	0.186258923627492	0.0083	0.0062	0.0859	0.0134	0.0536	0.0179	0.0178	0.0242	9e-04	0.0489	0.0471	0.1169	0.0019	0.0479	0.1082	0.015	0.021	0.0027	0.0018	0.0146	0.0193	0.1367	0.0339	0.0934	0.0556	0.0012
21	rs1735364	29740622	0.79	0.487570276707753	0.88	0.583941145430028	0.0676443890681649	0.183409950093433	0.0083	0.0062	0.086	0.0134	0.0536	0.0179	0.0178	0.0242	9e-04	0.0489	0.0471	0.1169	0.0019	0.0479	0.1083	0.015	0.021	0.0027	0.0018	0.0146	0.0193	0.1367	0.0339	0.0932	0.0556	0.0012
21	rs10854316	29770412	0.79	0.487570276707753	0.88	0.583941145430028	0.0607111980662835	0.192826857139163	0.0083	0.0062	0.0859	0.0135	0.0537	0.0178	0.0177	0.0242	9e-04	0.0489	0.0472	0.1173	0.0019	0.0478	0.1082	0.0148	0.0209	0.0028	0.0018	0.0145	0.0192	0.1368	0.0339	0.0934	0.0555	0.0012
21	rs16982350	29777369	0.79	0.487570276707753	0.88	0.583941145430028	0.0589536489995451	0.196659018326756	0.0083	0.0061	0.0856	0.0135	0.0537	0.0182	0.0172	0.024	9e-04	0.0489	0.0474	0.1175	0.0019	0.0478	0.1083	0.0144	0.0207	0.0028	0.0018	0.0145	0.019	0.1373	0.0339	0.0936	0.0558	0.0012
21	rs8131225	29786180	0.78	0.545501786478432	0.88	0.583941145430028	0.0545255489967965	0.209154484200556	0.0083	0.0061	0.0855	0.0134	0.0537	0.0184	0.0169	0.024	9e-04	0.0488	0.0476	0.1178	0.0019	0.0478	0.1083	0.0141	0.0204	0.0028	0.0018	0.0145	0.019	0.1373	0.0339	0.0938	0.0559	0.0012
21	rs909266	29789333	0.78	0.545501786478432	0.88	0.583941145430028	0.055171613878246	0.203032100180792	0.0083	0.006	0.0853	0.0134	0.0537	0.0191	0.0165	0.0238	9e-04	0.048	0.0479	0.1179	0.0019	0.0476	0.1089	0.0137	0.02	0.0028	0.0019	0.0144	0.0189	0.1382	0.0341	0.0937	0.056	0.0012
21	rs2831796	29798099	0.78	0.545501786478432	0.88	0.583941145430028	0.0610480663395758	0.187689030717356	0.0085	0.006	0.0853	0.0135	0.0534	0.0193	0.0164	0.0238	9e-04	0.0476	0.0478	0.1179	0.0019	0.0477	0.1096	0.0137	0.0199	0.0029	0.0019	0.0144	0.0188	0.1385	0.0342	0.0933	0.056	0.0011
21	rs7280478	29800809	0.78	0.545501786478432	0.87	0.641494868499257	0.0604873035143107	0.179567655713298	0.0085	0.006	0.0856	0.0135	0.0533	0.0193	0.0164	0.0239	9e-04	0.0476	0.0478	0.1178	0.0019	0.0476	0.1096	0.0137	0.0199	0.0029	0.0019	0.0146	0.0189	0.1384	0.034	0.0933	0.0559	0.0011
21	rs2250910	29803501	0.78	0.545501786478432	0.87	0.641494868499257	0.0665867994938266	0.152906573377713	0.0087	0.0058	0.0862	0.013	0.0525	0.0191	0.0159	0.0242	0.001	0.0467	0.048	0.1181	0.0022	0.0475	0.1115	0.0134	0.0195	0.0028	0.0022	0.0145	0.0185	0.1391	0.0341	0.093	0.0556	0.0011
21	rs2250911	29803555	0.78	0.545501786478432	0.88	0.583941145430028	0.0646209738400045	0.158175275208145	0.0087	0.0058	0.0864	0.0129	0.0524	0.0189	0.0159	0.0239	0.001	0.0464	0.0482	0.1181	0.0023	0.0473	0.1115	0.0133	0.0195	0.0028	0.0022	0.0147	0.0182	0.1401	0.034	0.0932	0.0554	0.0011
21	rs2831805	29803882	0.79	0.487570276707753	0.88	0.583941145430028	0.0234441731297089	0.159140027848149	0.0081	0.0059	0.0871	0.013	0.0519	0.0182	0.0151	0.0236	0.0014	0.0454	0.0489	0.1189	0.0026	0.047	0.1112	0.0133	0.0191	0.0033	0.0024	0.0144	0.0181	0.1404	0.0341	0.0945	0.055	0.0015
21	rs2831806	29804023	0.79	0.487570276707753	0.87	0.641494868499257	0.0206051099020477	0.169196738310377	0.008	0.0059	0.0869	0.0129	0.0518	0.0181	0.0148	0.0235	0.0015	0.0454	0.0495	0.1185	0.0028	0.0469	0.1118	0.0131	0.0187	0.0035	0.0025	0.0142	0.0181	0.1405	0.0338	0.0953	0.0549	0.0015
21	rs2831812	29807465	0.79	0.487570276707753	0.87	0.641494868499257	0.0321312871316311	0.340999659973837	0.007	0.006	0.0903	0.0117	0.052	0.0159	0.012	0.023	0.0019	0.0431	0.0512	0.1158	0.0038	0.0483	0.1129	0.0103	0.0156	0.0047	0.0023	0.0137	0.018	0.1464	0.033	0.1001	0.0538	0.0018
21	rs2831815	29808497	0.79	0.487570276707753	0.87	0.641494868499257	0.0302579998590907	0.341246656018996	0.007	0.006	0.0903	0.0117	0.052	0.0159	0.012	0.023	0.0019	0.0431	0.0512	0.1158	0.0038	0.0483	0.1129	0.0103	0.0156	0.0047	0.0023	0.0137	0.018	0.1464	0.033	0.1001	0.0538	0.0018
21	rs117125165	29815683	0.79	0.487570276707753	0.87	0.641494868499257	0.0355309788856509	0.34211154935086	0.007	0.0061	0.0904	0.0117	0.052	0.0158	0.0119	0.0232	0.0019	0.0431	0.0513	0.1157	0.0039	0.0482	0.1128	0.0103	0.0159	0.0049	0.0023	0.0136	0.0178	0.1462	0.0329	0.1	0.0538	0.0019
21	rs77590462	29817527	0.79	0.487570276707753	0.87	0.641494868499257	0.0346426789264585	0.346073384345236	0.007	0.0061	0.0905	0.0117	0.052	0.0158	0.0119	0.0232	0.0019	0.0431	0.0514	0.1156	0.0039	0.0482	0.1127	0.0103	0.0159	0.0049	0.0023	0.0136	0.0178	0.1462	0.0329	0.1	0.0538	0.0019
21	rs117388843	29818763	0.79	0.487570276707753	0.88	0.583941145430028	0.0385373526441768	0.345701403819056	0.007	0.0061	0.0905	0.0117	0.052	0.0158	0.0119	0.0232	0.0019	0.043	0.0514	0.1156	0.0039	0.0482	0.1127	0.0103	0.016	0.0049	0.0023	0.0136	0.0177	0.1462	0.0329	0.1001	0.0538	0.0019
21	rs2205372	29824695	0.79	0.487570276707753	0.88	0.583941145430028	0.0669646814555478	0.389468952418388	0.007	0.0056	0.0905	0.0114	0.0522	0.0155	0.0117	0.0234	0.002	0.0427	0.0518	0.1159	0.0036	0.0483	0.1126	0.0102	0.0165	0.0052	0.0024	0.0136	0.0173	0.146	0.0326	0.1011	0.0537	0.0021
21	rs13049543	29827623	0.79	0.487570276707753	0.87	0.641494868499257	0.0668054025926087	0.39525088067343	0.007	0.0056	0.0905	0.0114	0.0522	0.0154	0.0116	0.0234	0.002	0.0427	0.0518	0.116	0.0036	0.0483	0.1125	0.0101	0.0164	0.0053	0.0024	0.0136	0.0173	0.146	0.0326	0.1014	0.0537	0.0021
21	rs73181866	29831604	0.79	0.487570276707753	0.87	0.641494868499257	0.0725707067640557	0.40532828509247	0.0069	0.0056	0.0904	0.0113	0.0524	0.0154	0.0116	0.0234	0.002	0.043	0.0519	0.1161	0.0036	0.0483	0.1124	0.01	0.0163	0.0053	0.0024	0.0136	0.0173	0.1461	0.0327	0.1014	0.0536	0.0021
21	rs2142318	29838199	0.79	0.487570276707753	0.86	0.702596200902853	0.075505973507607	0.414039727461123	0.0069	0.0056	0.0904	0.0113	0.0524	0.0153	0.0115	0.0234	0.002	0.0429	0.0519	0.1161	0.0036	0.0482	0.1122	0.0099	0.0163	0.0053	0.0024	0.0136	0.0173	0.1462	0.0328	0.1015	0.0538	0.0021
21	rs78452850	29839191	0.79	0.487570276707753	0.86	0.702596200902853	0.0717756528046792	0.409872733343736	0.0069	0.0056	0.0905	0.0113	0.0523	0.0153	0.0115	0.0234	0.002	0.0429	0.0519	0.1161	0.0036	0.0482	0.1121	0.0099	0.0163	0.0052	0.0024	0.0136	0.0173	0.1463	0.0328	0.1014	0.0538	0.0021
21	rs2831838	29840396	0.79	0.487570276707753	0.86	0.702596200902853	0.0661114749659698	0.413257542272414	0.0069	0.0056	0.0906	0.0113	0.0523	0.0153	0.0115	0.0234	0.002	0.0429	0.0519	0.1161	0.0036	0.0482	0.1121	0.0099	0.0163	0.0052	0.0024	0.0136	0.0173	0.1464	0.0328	0.1015	0.0538	0.0021
21	rs7279976	29865680	0.79	0.487570276707753	0.86	0.702596200902853	0.0224903089646363	0.498707890579933	0.0069	0.0056	0.0902	0.0113	0.0523	0.0146	0.0112	0.0231	0.002	0.0422	0.0522	0.1162	0.0036	0.0482	0.1138	0.0103	0.0141	0.005	0.0024	0.0135	0.0173	0.1471	0.0329	0.103	0.0537	0.0022
21	rs117563962	29872274	0.79	0.487570276707753	0.86	0.702596200902853	0.022144565062506	0.504742962485496	0.0068	0.0056	0.0901	0.0113	0.0523	0.0145	0.0111	0.0231	0.0021	0.0421	0.0522	0.1161	0.0036	0.0482	0.114	0.0103	0.014	0.005	0.0024	0.0135	0.0173	0.1472	0.0329	0.1031	0.0538	0.0022
21	rs10482992	29873692	0.79	0.487570276707753	0.86	0.702596200902853	0.0318897826311783	0.507629830565208	0.0068	0.0056	0.0902	0.0113	0.0522	0.0145	0.0111	0.023	0.0021	0.042	0.0522	0.116	0.0036	0.0481	0.1143	0.0103	0.0137	0.0053	0.0024	0.0135	0.0173	0.1473	0.0328	0.1031	0.0538	0.0022
21	rs7282238	29876819	0.79	0.487570276707753	0.86	0.702596200902853	0.0312203460903616	0.513554018696574	0.0068	0.0056	0.0902	0.0113	0.0522	0.0144	0.0111	0.023	0.0021	0.042	0.0522	0.116	0.0036	0.0481	0.1143	0.0103	0.0137	0.0053	0.0024	0.0135	0.0173	0.1473	0.0328	0.1032	0.0538	0.0022
21	rs77626662	29898407	0.79	0.487570276707753	0.85	0.767309033253442	0.0348088445610157	0.488599981162082	0.0068	0.0056	0.0901	0.0113	0.0522	0.0144	0.0111	0.023	0.0021	0.042	0.0523	0.1159	0.0036	0.0481	0.1145	0.0103	0.0137	0.0053	0.0024	0.0134	0.0173	0.1473	0.0329	0.1033	0.0538	0.0022
21	rs2831895	29908379	0.79	0.487570276707753	0.85	0.767309033253442	0.034400816349586	0.493920519340683	0.0068	0.0056	0.0901	0.0113	0.0522	0.0143	0.0111	0.023	0.0021	0.042	0.0523	0.1159	0.0036	0.0481	0.1145	0.0103	0.0137	0.0053	0.0024	0.0134	0.0173	0.1473	0.0329	0.1033	0.0538	0.0023
21	rs2737044	29920164	0.79	0.487570276707753	0.85	0.767309033253442	0.034172771100712	0.483294288789375	0.0068	0.0056	0.0899	0.0113	0.0522	0.0143	0.0112	0.023	0.0021	0.042	0.0523	0.1158	0.0037	0.0483	0.1145	0.0103	0.0136	0.0052	0.0024	0.0134	0.0173	0.1473	0.033	0.1033	0.0537	0.0023
21	rs2737045	29923340	0.79	0.487570276707753	0.85	0.767309033253442	0.0251216503988045	0.457662907987142	0.0067	0.0057	0.0892	0.0115	0.052	0.0142	0.0113	0.0229	0.0021	0.0419	0.0524	0.1152	0.0038	0.0488	0.115	0.0104	0.0131	0.0052	0.0025	0.0132	0.0174	0.1478	0.0333	0.1039	0.053	0.0023
21	rs9975189	29925971	0.79	0.487570276707753	0.84	0.835693000351761	0.0256339581602904	0.483158441812433	0.0066	0.0057	0.0892	0.0116	0.0521	0.0141	0.0113	0.0227	0.002	0.0419	0.0523	0.1153	0.0038	0.0489	0.1152	0.0103	0.0132	0.0052	0.0025	0.0132	0.0174	0.1475	0.0333	0.1042	0.053	0.0023
21	rs34170792	29948426	0.79	0.487570276707753	0.83	0.907803730152893	0.0259448945763076	0.47597270842021	0.0064	0.0057	0.0891	0.0116	0.0522	0.014	0.0112	0.0227	0.002	0.0416	0.0524	0.1156	0.0038	0.0489	0.1154	0.0105	0.0131	0.0051	0.0025	0.0132	0.0174	0.147	0.0333	0.1048	0.0531	0.0023
21	rs118000476	29952488	0.79	0.487570276707753	0.82	0.983693090035176	0.0256855954275815	0.462759958800495	0.0067	0.0057	0.089	0.0116	0.0522	0.014	0.0112	0.0227	0.002	0.0415	0.0524	0.1156	0.0038	0.0489	0.1154	0.0105	0.0131	0.0051	0.0025	0.0131	0.0173	0.147	0.0333	0.1048	0.053	0.0023
21	rs16982774	29955753	0.79	0.487570276707753	0.82	0.983693090035176	0.0155718058622841	0.434119653407269	0.0066	0.0056	0.0881	0.0119	0.0523	0.0143	0.0115	0.0227	0.002	0.0409	0.0529	0.1161	0.0036	0.0489	0.1157	0.011	0.0125	0.0047	0.0025	0.013	0.0175	0.1467	0.0334	0.1052	0.0528	0.0024
21	rs2831911	29958771	0.79	0.487570276707753	0.82	0.983693090035176	0.0139624492359426	0.428582044452639	0.0065	0.0058	0.088	0.0122	0.0531	0.0145	0.0118	0.0225	0.002	0.04	0.053	0.1162	0.0035	0.049	0.116	0.0116	0.012	0.0047	0.0025	0.0127	0.0176	0.1462	0.0336	0.105	0.0527	0.0024
21	rs2831913	29958893	0.79	0.487570276707753	0.83	0.907803730152893	0.0142497287186725	0.434515925151015	0.0065	0.0058	0.0879	0.0122	0.0531	0.0145	0.0117	0.0224	0.002	0.04	0.053	0.1164	0.0035	0.049	0.116	0.0116	0.012	0.0047	0.0025	0.0127	0.0175	0.1463	0.0336	0.1051	0.0527	0.0024
21	rs7276248	29961801	0.8	0.433874260405774	0.83	0.907803730152893	0.0197708289937171	0.330917699332554	0.0058	0.0066	0.0878	0.0125	0.0529	0.0161	0.0123	0.0221	0.0015	0.0379	0.0528	0.1167	0.0031	0.048	0.1181	0.0125	0.0118	0.0038	0.0028	0.0128	0.0176	0.1464	0.034	0.1043	0.0528	0.0019
21	rs79898088	29966583	0.8	0.433874260405774	0.82	0.983693090035176	0.0234829216606774	0.326031815698004	0.0057	0.0067	0.0875	0.0125	0.0527	0.0162	0.0123	0.022	0.0014	0.0376	0.0528	0.1168	0.0031	0.048	0.1184	0.0126	0.0118	0.0038	0.0027	0.0128	0.0176	0.1469	0.0339	0.1043	0.0528	0.0018
21	rs73409354	29973801	0.8	0.433874260405774	0.82	0.983693090035176	0.0217934806694872	0.329938822764809	0.0057	0.0067	0.0874	0.0125	0.0526	0.0162	0.0124	0.022	0.0014	0.0376	0.0528	0.1168	0.0031	0.048	0.1185	0.0126	0.0118	0.0038	0.0027	0.0128	0.0177	0.1471	0.0339	0.1043	0.0528	0.0017
21	rs73409356	29973840	0.8	0.433874260405774	0.82	0.983693090035176	0.0219592795393869	0.328349957995155	0.0057	0.0067	0.0874	0.0125	0.0526	0.0162	0.0124	0.022	0.0014	0.0376	0.0528	0.1168	0.0031	0.048	0.1185	0.0126	0.0118	0.0038	0.0027	0.0128	0.0177	0.1471	0.0339	0.1043	0.0528	0.0017
21	rs2831929	29974297	0.8	0.433874260405774	0.82	0.983693090035176	0.0228494246719726	0.326763340541501	0.0057	0.0067	0.0874	0.0125	0.0526	0.0162	0.0124	0.022	0.0014	0.0376	0.0528	0.1169	0.0031	0.048	0.1185	0.0126	0.0118	0.0037	0.0027	0.0129	0.0177	0.1471	0.0339	0.1043	0.0529	0.0017
21	rs8132382	29978255	0.8	0.433874260405774	0.82	0.983693090035176	0.0240598131811998	0.337177856360444	0.0056	0.0067	0.0874	0.0126	0.0525	0.0163	0.0123	0.0221	0.0013	0.0373	0.0528	0.1171	0.003	0.0482	0.1179	0.0126	0.0119	0.0037	0.0027	0.0129	0.0178	0.1473	0.0338	0.1043	0.0533	0.0016
21	rs1153253	29986066	0.8	0.433874260405774	0.82	0.983693090035176	0.0237945660056217	0.340752715683388	0.0056	0.0067	0.0874	0.0126	0.0524	0.0163	0.0123	0.0221	0.0013	0.0371	0.0528	0.1171	0.003	0.0485	0.1177	0.0127	0.0119	0.0036	0.0026	0.0129	0.0178	0.1472	0.0339	0.1043	0.0535	0.0016
21	rs28433083	29987621	0.8	0.433874260405774	0.82	0.983693090035176	0.0244466779592037	0.336685631407087	0.0056	0.0067	0.0874	0.0126	0.0524	0.0163	0.0122	0.0221	0.0013	0.0371	0.0528	0.1171	0.003	0.0485	0.1177	0.0127	0.012	0.0036	0.0026	0.0129	0.0178	0.1472	0.0339	0.1043	0.0535	0.0016
21	rs74880545	29997493	0.81	0.384295662080596	0.82	0.983693090035176	0.0607298806468416	0.36746393293686	0.0048	0.0071	0.0889	0.0119	0.0518	0.0167	0.0118	0.0227	0.0011	0.0345	0.0532	0.1193	0.0019	0.0498	0.1207	0.0129	0.0126	0.0028	0.002	0.0125	0.018	0.1471	0.0326	0.1031	0.0539	0.001
21	rs74900159	29998134	0.81	0.384295662080596	0.82	0.983693090035176	0.063037754687477	0.365950976306509	0.0048	0.0071	0.0889	0.0119	0.0518	0.0167	0.0118	0.023	0.0011	0.0344	0.0532	0.1193	0.0019	0.0499	0.1207	0.0129	0.0126	0.0028	0.002	0.0122	0.018	0.1471	0.0326	0.1031	0.0539	0.001
21	rs2831940	30004941	0.81	0.384295662080596	0.82	0.983693090035176	0.0554877556733114	0.368347305400649	0.0048	0.0072	0.089	0.0119	0.0517	0.0167	0.0117	0.0231	0.001	0.0341	0.0532	0.1195	0.0018	0.0501	0.121	0.013	0.0127	0.0027	0.0019	0.0122	0.018	0.1469	0.0326	0.1029	0.054	0.001
21	rs2831943	30009323	0.81	0.384295662080596	0.82	0.983693090035176	0.0594865396484993	0.371760198408926	0.0048	0.0071	0.0889	0.0119	0.0516	0.0167	0.0117	0.023	0.001	0.034	0.0531	0.1195	0.0018	0.0502	0.1214	0.013	0.0127	0.0027	0.0019	0.0122	0.0179	0.1469	0.0326	0.1032	0.054	0.001
21	rs73184065	30013823	0.81	0.384295662080596	0.82	0.983693090035176	0.0677648038761482	0.409612677979929	0.0048	0.0068	0.0882	0.0119	0.0514	0.0168	0.0116	0.0228	0.001	0.0336	0.0526	0.12	0.0016	0.0508	0.1224	0.013	0.0127	0.0024	0.0018	0.0123	0.0176	0.1471	0.0324	0.104	0.054	9e-04
21	rs10482995	30016310	0.81	0.384295662080596	0.82	0.983693090035176	0.0669447580168334	0.415735840395575	0.0048	0.0068	0.0882	0.0119	0.0514	0.0168	0.0116	0.0228	0.001	0.0336	0.0526	0.12	0.0016	0.0509	0.1225	0.013	0.0127	0.0024	0.0018	0.0123	0.0176	0.1471	0.0324	0.1041	0.054	9e-04
21	rs118070407	30027050	0.81	0.384295662080596	0.82	0.983693090035176	0.0529752050036465	0.414691855576725	0.0048	0.0068	0.0882	0.0119	0.0513	0.0169	0.0116	0.0227	0.001	0.0334	0.0526	0.1201	0.0016	0.0508	0.1228	0.0129	0.0128	0.0024	0.0018	0.0123	0.0176	0.1472	0.0323	0.1043	0.054	9e-04
21	rs34742983	30027124	0.81	0.384295662080596	0.82	0.983693090035176	0.0529752050036465	0.414822314671154	0.0048	0.0068	0.0882	0.0119	0.0513	0.0169	0.0116	0.0227	0.001	0.0334	0.0526	0.1201	0.0016	0.0508	0.1228	0.0129	0.0128	0.0024	0.0018	0.0123	0.0176	0.1472	0.0323	0.1043	0.054	9e-04
21	rs13049300	30031411	0.81	0.384295662080596	0.82	0.983693090035176	0.0528558756883972	0.416780537619058	0.0048	0.0068	0.0882	0.0119	0.0513	0.0169	0.0116	0.0227	0.001	0.0334	0.0526	0.1202	0.0015	0.0508	0.1228	0.0129	0.0128	0.0024	0.0018	0.0123	0.0176	0.1472	0.0323	0.1043	0.054	9e-04
21	rs995014	30043331	0.81	0.384295662080596	0.82	0.983693090035176	0.0489700265771862	0.451379258282042	0.0048	0.0067	0.0881	0.0119	0.051	0.0169	0.0116	0.0227	0.001	0.0334	0.0526	0.1207	0.0015	0.0508	0.123	0.0129	0.0128	0.0023	0.0018	0.0123	0.0176	0.1471	0.0323	0.1044	0.054	9e-04
21	rs13047000	30048319	0.81	0.384295662080596	0.81	1.06340942734078	0.0486632401202467	0.453649423986381	0.0048	0.0067	0.0881	0.0119	0.051	0.0169	0.0116	0.0227	0.001	0.0334	0.0526	0.1208	0.0015	0.0508	0.123	0.0129	0.0128	0.0023	0.0018	0.0123	0.0176	0.1471	0.0323	0.1044	0.054	9e-04
21	rs79227407	30062587	0.81	0.384295662080596	0.81	1.06340942734078	0.0512041572301462	0.449778600898753	0.0048	0.0065	0.0882	0.0119	0.0513	0.0169	0.0116	0.0227	0.001	0.0335	0.0526	0.1209	0.0015	0.0507	0.1228	0.013	0.0127	0.0023	0.0018	0.0123	0.0175	0.1474	0.0324	0.1044	0.0538	9e-04
21	rs9980332	30076998	0.81	0.384295662080596	0.81	1.06340942734078	0.0494570812062186	0.466255918222562	0.0048	0.0065	0.0882	0.0119	0.0513	0.0169	0.0116	0.0227	0.001	0.0335	0.0526	0.1209	0.0015	0.0507	0.1228	0.013	0.0126	0.0023	0.0018	0.0123	0.0175	0.1474	0.0324	0.1044	0.0538	9e-04
21	rs2831968	30080833	0.81	0.384295662080596	0.81	1.06340942734078	0.0537294110287572	0.474755263278929	0.0048	0.0065	0.0882	0.0119	0.0513	0.0169	0.0116	0.0227	0.001	0.0335	0.0526	0.121	0.0015	0.0507	0.123	0.013	0.0126	0.0023	0.0018	0.012	0.0175	0.1474	0.0324	0.1044	0.0538	9e-04
21	rs2831994	30100053	0.81	0.384295662080596	0.81	1.06340942734078	0.0684093826965316	0.49023549490149	0.0045	0.0064	0.0887	0.0118	0.0511	0.0171	0.0117	0.0224	9e-04	0.0331	0.0527	0.1209	0.0014	0.0504	0.1238	0.0132	0.0127	0.0019	0.0016	0.012	0.0174	0.1481	0.0327	0.1043	0.0537	7e-04
21	rs117009317	30106157	0.81	0.384295662080596	0.81	1.06340942734078	0.0808137526446129	0.471647697668966	0.0043	0.0064	0.0889	0.0117	0.0509	0.0171	0.0117	0.0223	8e-04	0.033	0.0524	0.1213	0.0013	0.0502	0.1245	0.0132	0.0127	0.002	0.0016	0.012	0.0173	0.148	0.0327	0.1042	0.0536	7e-04
21	rs57066619	30118948	0.81	0.384295662080596	0.81	1.06340942734078	0.101804356314041	0.478816553258999	0.0042	0.0063	0.0893	0.0116	0.0507	0.0172	0.0118	0.0222	8e-04	0.0328	0.0518	0.1221	0.0013	0.0499	0.1257	0.0134	0.0125	0.0022	0.0015	0.012	0.0171	0.148	0.0327	0.1041	0.0533	6e-04
21	rs78841692	30128248	0.81	0.384295662080596	0.8	1.14699780192835	0.132047996824956	0.479901075409069	0.0041	0.0062	0.0886	0.0115	0.0504	0.0173	0.0118	0.0221	8e-04	0.0324	0.0517	0.1223	0.0013	0.0495	0.126	0.0135	0.0125	0.0023	0.0015	0.0121	0.017	0.1488	0.0329	0.1042	0.0539	6e-04
21	rs7276920	30134378	0.81	0.384295662080596	0.8	1.14699780192835	0.159054802370207	0.505017722189386	0.004	0.0061	0.0881	0.0115	0.0502	0.0174	0.0119	0.0221	7e-04	0.0321	0.0516	0.1224	0.0012	0.0491	0.1263	0.0136	0.0122	0.0023	0.0015	0.0121	0.0169	0.1494	0.033	0.1043	0.0545	6e-04
21	rs2832073	30140178	0.81	0.384295662080596	0.8	1.14699780192835	0.160423737162717	0.5164535257549	0.004	0.006	0.0883	0.0115	0.0501	0.0175	0.0121	0.0221	7e-04	0.0319	0.0512	0.1227	0.0012	0.049	0.1265	0.0137	0.0122	0.0022	0.0014	0.0121	0.0169	0.1497	0.033	0.1043	0.0543	6e-04
21	rs2832077	30141021	0.81	0.384295662080596	0.8	1.14699780192835	0.162801352189554	0.521572161333961	0.004	0.0061	0.0881	0.0115	0.0501	0.0175	0.0121	0.0221	7e-04	0.0319	0.0513	0.1228	0.0012	0.049	0.1265	0.0137	0.0122	0.0022	0.0014	0.0121	0.0169	0.1496	0.033	0.1043	0.0544	6e-04
21	rs62223700	30148448	0.81	0.384295662080596	0.8	1.14699780192835	0.178591922364072	0.533936128374853	0.0039	0.006	0.0883	0.0113	0.0501	0.0175	0.0121	0.0221	7e-04	0.0317	0.0512	0.1227	0.0012	0.0491	0.1267	0.0137	0.0123	0.0022	0.0014	0.0121	0.0168	0.1499	0.033	0.1042	0.0544	5e-04
21	rs2832083	30154075	0.81	0.384295662080596	0.8	1.14699780192835	0.193546173326298	0.547633252704308	0.0039	0.006	0.0885	0.0112	0.05	0.0176	0.0121	0.0221	7e-04	0.0316	0.0512	0.1226	0.0012	0.0492	0.1268	0.0136	0.0123	0.0022	0.0014	0.0121	0.0168	0.1501	0.0329	0.1042	0.0545	5e-04
21	rs957056	30165735	0.81	0.384295662080596	0.81	1.06340942734078	0.215601058652141	0.545391130683237	0.0038	0.0059	0.0887	0.011	0.05	0.0176	0.0121	0.022	7e-04	0.0314	0.0512	0.1226	0.0012	0.0493	0.1272	0.0136	0.0124	0.0022	0.0014	0.0121	0.0168	0.1501	0.0329	0.1041	0.0544	5e-04
21	rs74722737	30167931	0.81	0.384295662080596	0.81	1.06340942734078	0.250649539237563	0.516868076764028	0.0038	0.0059	0.0888	0.011	0.0499	0.0176	0.0121	0.022	7e-04	0.0314	0.0512	0.1227	0.0011	0.0492	0.1272	0.0136	0.0124	0.0022	0.0014	0.0121	0.0168	0.1501	0.0328	0.1041	0.0544	5e-04
21	rs12152032	30178470	0.81	0.384295662080596	0.81	1.06340942734078	0.250914814982002	0.505429932930083	0.0038	0.0059	0.0889	0.011	0.0498	0.0176	0.0122	0.022	7e-04	0.0313	0.0512	0.1229	0.0011	0.0492	0.1273	0.0135	0.0125	0.0022	0.0014	0.0121	0.0167	0.1501	0.0328	0.104	0.0545	5e-04
21	rs57172636	30206089	0.81	0.384295662080596	0.81	1.06340942734078	0.285374712302695	0.504468240767327	0.0038	0.0059	0.0891	0.0108	0.0496	0.0178	0.0123	0.0219	6e-04	0.0313	0.0513	0.1235	0.0011	0.0491	0.1274	0.0134	0.0126	0.0021	0.0014	0.0121	0.0167	0.1503	0.0326	0.1037	0.0545	4e-04
21	rs75486835	30221981	0.82	0.338707801994422	0.81	1.06340942734078	0.334991268863132	0.488191322183654	0.0037	0.006	0.0894	0.0106	0.0493	0.0177	0.0123	0.0216	5e-04	0.0313	0.0513	0.1241	0.0011	0.049	0.1275	0.0134	0.0127	0.0021	0.0013	0.012	0.0167	0.1508	0.0324	0.1033	0.0546	3e-04
21	rs2776191	30233914	0.82	0.338707801994422	0.81	1.06340942734078	0.340120306749138	0.498981810524823	0.0037	0.006	0.0895	0.0106	0.0492	0.0177	0.0123	0.0216	5e-04	0.0313	0.0513	0.1243	0.001	0.0489	0.1276	0.0134	0.0127	0.0021	0.0013	0.012	0.0167	0.1509	0.0323	0.1032	0.0546	3e-04
21	rs73188314	30241094	0.82	0.338707801994422	0.81	1.06340942734078	0.342360672092061	0.503644303702754	0.0037	0.006	0.0894	0.0106	0.0492	0.0177	0.0123	0.0216	5e-04	0.0313	0.0513	0.1243	0.0012	0.0489	0.1276	0.0135	0.0128	0.002	0.0013	0.012	0.0167	0.1509	0.0323	0.1031	0.0546	3e-04
21	rs62222206	30245824	0.82	0.338707801994422	0.81	1.06340942734078	0.336127555857039	0.513829984744972	0.0036	0.006	0.0894	0.0106	0.0492	0.0177	0.0123	0.0216	5e-04	0.0313	0.0514	0.1244	0.0013	0.0489	0.1276	0.0135	0.0128	0.002	0.0013	0.012	0.0167	0.151	0.0323	0.1031	0.0546	3e-04
21	rs2832122	30251113	0.82	0.338707801994422	0.81	1.06340942734078	0.311394337985614	0.504330894158374	0.0036	0.006	0.0897	0.0106	0.0491	0.0176	0.0123	0.0216	5e-04	0.0313	0.0515	0.1244	0.0013	0.0488	0.1274	0.0134	0.0128	0.002	0.0013	0.012	0.0168	0.1508	0.0323	0.103	0.0546	3e-04
21	rs9979320	30255674	0.82	0.338707801994422	0.81	1.06340942734078	0.308866741612977	0.507217165203945	0.0036	0.006	0.0897	0.0106	0.0491	0.0176	0.0123	0.0215	5e-04	0.0313	0.0516	0.1244	0.0013	0.0488	0.1274	0.0134	0.0128	0.002	0.0013	0.012	0.0168	0.1509	0.0323	0.103	0.0546	3e-04
21	rs1997606	30257560	0.82	0.338707801994422	0.81	1.06340942734078	0.310997133672287	0.508455416393232	0.0036	0.006	0.0896	0.0106	0.0491	0.0176	0.0123	0.0215	5e-04	0.0313	0.0516	0.1244	0.0013	0.0488	0.1274	0.0134	0.0128	0.002	0.0013	0.012	0.0168	0.1509	0.0323	0.103	0.0546	3e-04
21	rs2142372	30264959	0.82	0.338707801994422	0.85	0.767309033253442	0.298816604811473	0.505017722189386	0.0039	0.0067	0.0896	0.0104	0.0491	0.0164	0.0113	0.0215	0.0015	0.0313	0.0518	0.1245	0.0026	0.0488	0.1272	0.0129	0.0124	0.0022	0.0019	0.0117	0.0166	0.1506	0.0323	0.103	0.0545	6e-04
21	rs2266562	30271636	0.82	0.338707801994422	0.85	0.767309033253442	0.298768011510664	0.510796419709572	0.0039	0.0067	0.0896	0.0104	0.049	0.0164	0.0113	0.0215	0.0015	0.0312	0.0518	0.1245	0.0026	0.0488	0.1273	0.0129	0.0124	0.0022	0.0019	0.0117	0.0166	0.1506	0.0323	0.103	0.0546	6e-04
21	rs2248610	30277102	0.82	0.338707801994422	0.84	0.835693000351761	0.322573817272391	0.483294288789375	0.0039	0.0067	0.0898	0.0104	0.049	0.0164	0.0113	0.0215	0.0015	0.0312	0.0518	0.1246	0.0025	0.0486	0.1273	0.0128	0.0123	0.0022	0.0019	0.0117	0.0165	0.1505	0.0323	0.1029	0.0548	6e-04
21	rs55909622	30285565	0.82	0.338707801994422	0.84	0.835693000351761	0.33519771766597	0.477190961625673	0.0039	0.0067	0.0897	0.0104	0.049	0.0165	0.0114	0.0214	0.0014	0.0312	0.0518	0.1247	0.0025	0.0486	0.1272	0.0128	0.0123	0.0021	0.0019	0.0118	0.0165	0.1505	0.0325	0.1028	0.0549	6e-04
21	rs77098658	30289187	0.82	0.338707801994422	0.84	0.835693000351761	0.336024174364616	0.478681032636326	0.0039	0.0067	0.0897	0.0104	0.0489	0.0166	0.0114	0.0214	0.0014	0.0312	0.0518	0.1247	0.0025	0.0486	0.1272	0.0128	0.0123	0.0021	0.0019	0.0118	0.0165	0.1505	0.0325	0.1027	0.0549	6e-04
21	rs62223960	30294244	0.82	0.338707801994422	0.84	0.835693000351761	0.339652358261443	0.467602346928343	0.0039	0.0067	0.0897	0.0104	0.0489	0.0166	0.0114	0.0214	0.0014	0.0312	0.0518	0.1247	0.0024	0.0486	0.1272	0.0128	0.0123	0.0021	0.0019	0.0118	0.0165	0.1505	0.0325	0.1027	0.0549	6e-04
21	rs77917057	30318134	0.82	0.338707801994422	0.85	0.767309033253442	0.330927469273902	0.455387457505408	0.0039	0.0067	0.0897	0.0104	0.0487	0.0167	0.0115	0.0214	0.0014	0.0311	0.0518	0.1249	0.0024	0.0486	0.1271	0.0128	0.0123	0.0021	0.0018	0.0119	0.0164	0.1507	0.0329	0.1026	0.055	6e-04
21	rs34635840	30332911	0.82	0.338707801994422	0.84	0.835693000351761	0.314831314942137	0.452847845910839	0.0039	0.0067	0.0898	0.0104	0.0485	0.0168	0.0116	0.0213	0.0013	0.031	0.0518	0.1249	0.0023	0.0485	0.1269	0.0128	0.0122	0.0021	0.0018	0.0119	0.0163	0.151	0.033	0.1025	0.0551	6e-04
21	rs62224011	30334479	0.82	0.338707801994422	0.84	0.835693000351761	0.314431806741307	0.454317691146511	0.0039	0.0067	0.0898	0.0104	0.0485	0.0168	0.0116	0.0213	0.0013	0.031	0.0518	0.1249	0.0023	0.0485	0.1269	0.0128	0.0122	0.0021	0.0018	0.0119	0.0163	0.151	0.033	0.1025	0.0551	6e-04
21	rs34191159	30339120	0.82	0.338707801994422	0.85	0.767309033253442	0.314032565491647	0.462894291416044	0.0039	0.0067	0.0899	0.0104	0.0485	0.0169	0.0116	0.0213	0.0013	0.031	0.0518	0.125	0.0023	0.0485	0.127	0.0128	0.0122	0.0021	0.0018	0.0119	0.0163	0.151	0.033	0.1026	0.055	6e-04
21	rs61735768	30339234	0.82	0.338707801994422	0.85	0.767309033253442	0.314032565491647	0.462894291416044	0.0039	0.0067	0.0899	0.0104	0.0485	0.0169	0.0116	0.0213	0.0013	0.031	0.0518	0.125	0.0023	0.0485	0.127	0.0128	0.0122	0.0021	0.0018	0.0119	0.0163	0.151	0.033	0.1026	0.055	6e-04
21	rs2254796	30341891	0.82	0.338707801994422	0.85	0.767309033253442	0.310253096146269	0.462894291416044	0.0039	0.0067	0.0899	0.0104	0.0485	0.0169	0.0116	0.0213	0.0013	0.031	0.0518	0.125	0.0023	0.0485	0.127	0.0128	0.0123	0.0021	0.0018	0.0119	0.0163	0.151	0.033	0.1026	0.055	6e-04
21	rs61748614	30342933	0.82	0.338707801994422	0.85	0.767309033253442	0.310997133672287	0.460746196235528	0.0039	0.0067	0.0899	0.0104	0.0485	0.0169	0.0116	0.0213	0.0013	0.031	0.0518	0.125	0.0023	0.0485	0.127	0.0128	0.0123	0.0021	0.0018	0.0119	0.0163	0.151	0.033	0.1026	0.055	6e-04
21	rs1034123	30399299	0.82	0.338707801994422	0.86	0.702596200902853	0.314531658766553	0.43068936038078	0.0038	0.0066	0.0896	0.0105	0.0485	0.0172	0.0117	0.0213	0.0012	0.0312	0.0516	0.1248	0.002	0.0484	0.1272	0.0131	0.0124	0.0021	0.0017	0.0119	0.0162	0.1515	0.0329	0.1024	0.0547	7e-04
21	rs56256164	30424401	0.82	0.338707801994422	0.86	0.702596200902853	0.307829126519907	0.429503653545232	0.0038	0.0066	0.0895	0.0105	0.0485	0.0173	0.0118	0.0213	0.0011	0.0312	0.0516	0.1248	0.0019	0.0484	0.1272	0.0133	0.0124	0.0021	0.0016	0.0119	0.0162	0.1517	0.0328	0.1023	0.0547	7e-04
21	rs965951	30432557	0.82	0.338707801994422	0.86	0.702596200902853	0.303207180066575	0.428845307047867	0.0038	0.0066	0.0895	0.0105	0.0485	0.0174	0.0118	0.0213	0.0011	0.0312	0.0516	0.1248	0.0019	0.0484	0.1272	0.0133	0.0124	0.0021	0.0016	0.0119	0.0162	0.1517	0.0328	0.1023	0.0546	7e-04
21	rs34511083	30435561	0.82	0.338707801994422	0.86	0.702596200902853	0.302962368288899	0.431084790904882	0.0038	0.0066	0.0895	0.0105	0.0485	0.0174	0.0118	0.0213	0.0011	0.0312	0.0516	0.1248	0.0019	0.0484	0.1272	0.0133	0.0124	0.0021	0.0016	0.0119	0.0162	0.1517	0.0328	0.1023	0.0546	7e-04
21	rs71319484	30453009	0.82	0.338707801994422	0.86	0.702596200902853	0.304285596197039	0.43068936038078	0.0038	0.0066	0.0894	0.0105	0.0485	0.0174	0.0119	0.0214	0.0011	0.0312	0.0516	0.1247	0.0019	0.0484	0.1272	0.0133	0.0125	0.0021	0.0016	0.012	0.0162	0.1519	0.0328	0.1022	0.0546	7e-04
21	rs8133819	30458754	0.82	0.338707801994422	0.86	0.702596200902853	0.297700020967453	0.433459415627893	0.0038	0.0066	0.0894	0.0105	0.0485	0.0174	0.0119	0.0214	0.0011	0.0312	0.0516	0.1247	0.0019	0.0484	0.1272	0.0134	0.0125	0.0021	0.0016	0.012	0.0162	0.1519	0.0328	0.1022	0.0546	7e-04
21	rs2832167	30462666	0.83	0.29697514221559	0.86	0.702596200902853	0.292006413439315	0.432007840536817	0.0038	0.0065	0.0894	0.0105	0.0484	0.0175	0.0119	0.0214	0.0011	0.0312	0.0515	0.1247	0.0018	0.0483	0.1271	0.0134	0.0125	0.0021	0.0016	0.012	0.0162	0.152	0.0327	0.1022	0.0546	8e-04
21	rs2832178	30479858	0.83	0.29697514221559	0.86	0.702596200902853	0.294122609223843	0.43478016005149	0.0038	0.0064	0.0898	0.0106	0.0485	0.0177	0.012	0.0214	0.001	0.0312	0.0516	0.1247	0.0017	0.0482	0.1272	0.0134	0.0125	0.0021	0.0015	0.012	0.0161	0.1519	0.0327	0.1021	0.0545	8e-04
21	rs117119879	30491727	0.83	0.29697514221559	0.86	0.702596200902853	0.287322359111965	0.429108613084435	0.0038	0.0064	0.0899	0.0106	0.0485	0.0177	0.0121	0.0213	9e-04	0.0314	0.0517	0.1246	0.0017	0.0482	0.1271	0.0136	0.0126	0.0021	0.0014	0.0121	0.016	0.1518	0.0328	0.1019	0.0544	8e-04
21	rs76276670	30505980	0.83	0.29697514221559	0.86	0.702596200902853	0.279761966649852	0.428055649671437	0.0038	0.0064	0.09	0.0107	0.0485	0.0178	0.0121	0.0213	9e-04	0.0315	0.0518	0.1245	0.0017	0.0481	0.127	0.0136	0.0126	0.0021	0.0014	0.0121	0.016	0.1517	0.0328	0.1018	0.0544	8e-04
21	rs2251517	30531951	0.82	0.338707801994422	0.86	0.702596200902853	0.256700160366659	0.417172482456739	0.0038	0.0064	0.0896	0.0109	0.0486	0.018	0.0124	0.0211	7e-04	0.0321	0.0523	0.1238	0.0016	0.0479	0.1273	0.0139	0.0128	0.0021	0.0013	0.0123	0.0156	0.1513	0.033	0.1013	0.0541	8e-04
21	rs2832225	30532786	0.82	0.338707801994422	0.86	0.702596200902853	0.268991697489927	0.401961407193244	0.0039	0.0064	0.0894	0.0109	0.0486	0.0181	0.0125	0.0211	7e-04	0.0321	0.0523	0.1238	0.0015	0.0478	0.1273	0.0139	0.0129	0.0021	0.0013	0.0124	0.0158	0.1511	0.0331	0.1011	0.0541	9e-04
21	rs73193815	30543799	0.82	0.338707801994422	0.86	0.702596200902853	0.289181575329189	0.384988280351675	0.0039	0.0062	0.0894	0.0112	0.0486	0.0186	0.0126	0.0211	5e-04	0.0321	0.0524	0.1236	0.0013	0.0475	0.1276	0.0142	0.0132	0.002	0.0013	0.0126	0.0157	0.1507	0.0331	0.1008	0.0539	8e-04
21	rs78873979	30551897	0.82	0.338707801994422	0.86	0.702596200902853	0.294122609223843	0.375435750307716	0.0039	0.0062	0.0895	0.0114	0.0486	0.0188	0.0127	0.0211	4e-04	0.032	0.0524	0.1234	0.0011	0.0473	0.1279	0.0144	0.0134	0.002	0.0013	0.0127	0.0157	0.1505	0.0331	0.1006	0.0538	8e-04
21	rs963441	30557510	0.82	0.338707801994422	0.86	0.702596200902853	0.288751956545341	0.373026481115051	0.004	0.0061	0.0895	0.0114	0.0486	0.0189	0.0128	0.0211	4e-04	0.032	0.0523	0.1234	0.0011	0.0472	0.1278	0.0144	0.0135	0.002	0.0012	0.0127	0.0157	0.1505	0.0331	0.1006	0.0538	8e-04
21	rs74379631	30567002	0.82	0.338707801994422	0.86	0.702596200902853	0.294218993416709	0.357411118621469	0.004	0.0061	0.0896	0.0115	0.0487	0.019	0.0128	0.0211	4e-04	0.0316	0.0524	0.1233	0.0011	0.0471	0.1278	0.0145	0.0137	0.0019	0.0013	0.0128	0.0158	0.1502	0.033	0.1004	0.0539	9e-04
21	rs73193853	30576166	0.82	0.338707801994422	0.87	0.641494868499257	0.29799108959372	0.355160200078183	0.004	0.0061	0.0896	0.0116	0.0487	0.0191	0.0128	0.0211	4e-04	0.0315	0.0524	0.1233	0.0011	0.047	0.1277	0.0146	0.0138	0.0019	0.0013	0.0128	0.0159	0.1501	0.033	0.1003	0.0539	0.001
21	rs117039908	30579715	0.82	0.338707801994422	0.88	0.583941145430028	0.299156875436743	0.356910563877676	0.004	0.0061	0.0896	0.0116	0.0487	0.0191	0.0128	0.0211	4e-04	0.0314	0.0524	0.1233	0.0011	0.047	0.1277	0.0146	0.0138	0.0019	0.0013	0.0128	0.0159	0.1501	0.033	0.1003	0.0539	0.001
21	rs2832258	30582732	0.82	0.338707801994422	0.88	0.583941145430028	0.296537258312888	0.351044096756812	0.0041	0.0061	0.0896	0.0116	0.0487	0.0191	0.0129	0.0211	4e-04	0.0314	0.0523	0.1233	0.0011	0.047	0.1277	0.0146	0.0139	0.0019	0.0013	0.0128	0.0159	0.15	0.033	0.1003	0.0539	0.001
21	rs77702442	30584546	0.82	0.338707801994422	0.89	0.529866637543626	0.294026241850596	0.35154228611399	0.0041	0.0061	0.0896	0.0116	0.0487	0.0192	0.0129	0.0211	4e-04	0.0314	0.0524	0.1233	0.0012	0.0471	0.1274	0.0146	0.0139	0.0019	0.0013	0.0128	0.0158	0.1499	0.033	0.1002	0.054	0.001
21	rs2832268	30594334	0.82	0.338707801994422	0.89	0.529866637543626	0.272402276189997	0.347190016737816	0.0041	0.0061	0.0897	0.0117	0.0487	0.0192	0.0131	0.0212	4e-04	0.0314	0.0524	0.1233	0.0012	0.0472	0.1269	0.0147	0.0139	0.0019	0.0013	0.0128	0.0158	0.1497	0.0331	0.1002	0.0542	0.001
21	rs34484155	30598750	0.82	0.338707801994422	0.89	0.529866637543626	0.291143044839065	0.349923911982725	0.0041	0.0061	0.0897	0.0117	0.0487	0.0192	0.0131	0.0212	4e-04	0.0314	0.0524	0.1233	0.0012	0.0472	0.1269	0.0147	0.0139	0.0019	0.0013	0.0128	0.0157	0.1497	0.0331	0.1001	0.0543	0.001
21	rs186575081	30608401	0.82	0.338707801994422	0.89	0.529866637543626	0.289324857423213	0.339148841208011	0.0042	0.0062	0.0898	0.0116	0.0488	0.0192	0.0131	0.0213	4e-04	0.0314	0.0524	0.1234	0.0012	0.0471	0.1265	0.0147	0.0139	0.0019	0.0013	0.0128	0.0159	0.1495	0.0332	0.0999	0.0543	0.001
21	rs17743655	30678752	0.82	0.338707801994422	0.89	0.529866637543626	0.27905872369049	0.282465703172052	0.0046	0.0062	0.0903	0.0115	0.0493	0.0196	0.0136	0.0217	4e-04	0.0314	0.0525	0.1239	0.0012	0.0462	0.125	0.015	0.0141	0.0017	0.0012	0.013	0.0161	0.1485	0.0339	0.0987	0.0545	9e-04
21	rs1153285	30683950	0.82	0.338707801994422	0.89	0.529866637543626	0.275510252817657	0.283633965185847	0.0046	0.0062	0.0903	0.0115	0.0493	0.0196	0.0136	0.0217	4e-04	0.0314	0.0525	0.1239	0.0012	0.0462	0.125	0.015	0.0141	0.0017	0.0012	0.013	0.0161	0.1485	0.0339	0.0986	0.0545	9e-04
21	rs9977503	30689800	0.82	0.338707801994422	0.89	0.529866637543626	0.275184649405689	0.282699237565896	0.0046	0.0062	0.0903	0.0114	0.0493	0.0196	0.0136	0.0217	4e-04	0.0314	0.0525	0.1239	0.0012	0.0462	0.125	0.015	0.0141	0.0017	0.0012	0.0131	0.0161	0.1485	0.0339	0.0986	0.0545	9e-04
21	rs76701016	30694006	0.82	0.338707801994422	0.89	0.529866637543626	0.273003829427503	0.284452625065019	0.0046	0.0062	0.0903	0.0114	0.0493	0.0196	0.0136	0.0217	4e-04	0.0314	0.0524	0.1239	0.0012	0.0462	0.125	0.015	0.0141	0.0017	0.0012	0.0131	0.0161	0.1484	0.0339	0.0986	0.0545	9e-04
21	rs17744121	30713598	0.82	0.338707801994422	0.89	0.529866637543626	0.257013722815102	0.283517072647608	0.0046	0.0062	0.0903	0.0114	0.0493	0.0196	0.0136	0.0217	4e-04	0.0314	0.0524	0.1239	0.0012	0.0461	0.125	0.015	0.0142	0.0017	0.0012	0.013	0.0161	0.1486	0.034	0.0986	0.0544	9e-04
21	rs73195611	30715785	0.82	0.338707801994422	0.89	0.529866637543626	0.253664991396818	0.283049649841416	0.0046	0.0062	0.0903	0.0114	0.0493	0.0196	0.0136	0.0217	4e-04	0.0314	0.0524	0.1239	0.0012	0.0461	0.125	0.015	0.0142	0.0017	0.0012	0.013	0.0161	0.1486	0.034	0.0986	0.0544	9e-04
21	rs372883	30717737	0.82	0.338707801994422	0.88	0.583941145430028	0.249589972803466	0.281298917916753	0.0046	0.0062	0.0904	0.0114	0.0493	0.0197	0.0136	0.0216	4e-04	0.0314	0.0524	0.1239	0.0012	0.0461	0.1249	0.0151	0.0142	0.0017	0.0013	0.013	0.0161	0.1487	0.034	0.0986	0.0544	9e-04
21	rs407712	30722531	0.82	0.338707801994422	0.88	0.583941145430028	0.269405256998828	0.27990073074286	0.0046	0.0062	0.0903	0.0114	0.0493	0.0197	0.0136	0.0216	4e-04	0.0314	0.0524	0.1239	0.0012	0.046	0.1249	0.0151	0.0142	0.0017	0.0012	0.013	0.0161	0.1486	0.034	0.0986	0.0543	9e-04
21	rs117350033	30744019	0.82	0.338707801994422	0.89	0.529866637543626	0.321764806608262	0.274098063617507	0.0046	0.0062	0.0903	0.0115	0.0494	0.0198	0.0138	0.0217	4e-04	0.0314	0.0524	0.1236	0.0012	0.0457	0.125	0.0152	0.0142	0.0017	0.0012	0.0131	0.0161	0.1487	0.0338	0.0985	0.0542	8e-04
21	rs17750460	30745615	0.82	0.338707801994422	0.89	0.529866637543626	0.33659297714562	0.27780746404759	0.0046	0.0062	0.0905	0.0116	0.0494	0.0198	0.0138	0.0217	3e-04	0.0314	0.0524	0.1235	0.0012	0.0457	0.125	0.0152	0.0143	0.0016	0.0012	0.0132	0.0162	0.1487	0.0337	0.0985	0.0542	8e-04
21	rs118009082	30751255	0.82	0.338707801994422	0.88	0.583941145430028	0.349918742955147	0.276530625869637	0.0046	0.0061	0.0905	0.0117	0.0495	0.0199	0.0139	0.0217	3e-04	0.0315	0.0524	0.1232	0.0012	0.0454	0.125	0.0154	0.0143	0.0016	0.0011	0.0133	0.0162	0.1487	0.0336	0.0985	0.0541	7e-04
21	rs73195627	30751296	0.82	0.338707801994422	0.88	0.583941145430028	0.350869497116434	0.275834932290775	0.0046	0.0061	0.0905	0.0117	0.0495	0.0199	0.0139	0.0217	3e-04	0.0315	0.0524	0.1232	0.0011	0.0454	0.125	0.0154	0.0143	0.0016	0.0011	0.0133	0.0162	0.1487	0.0336	0.0985	0.0541	7e-04
21	rs2832304	30752554	0.82	0.338707801994422	0.88	0.583941145430028	0.344242188236102	0.280599557323607	0.0046	0.0061	0.0905	0.0117	0.0495	0.0199	0.0139	0.0218	3e-04	0.0315	0.0524	0.1232	0.0011	0.0454	0.125	0.0154	0.0144	0.0016	0.0011	0.0133	0.0162	0.1487	0.0336	0.0985	0.054	7e-04
21	rs7277179	30758760	0.82	0.338707801994422	0.88	0.583941145430028	0.40621792982287	0.271095530975335	0.0047	0.0062	0.0909	0.0118	0.0498	0.0201	0.014	0.022	3e-04	0.0315	0.0527	0.1223	0.0012	0.0453	0.1252	0.0157	0.0145	0.0016	0.0011	0.0135	0.0163	0.1478	0.0337	0.0979	0.0537	7e-04
21	rs79366430	30766828	0.82	0.338707801994422	0.88	0.583941145430028	0.395976700898485	0.267184636499526	0.0047	0.0062	0.091	0.0119	0.0498	0.0201	0.0141	0.022	3e-04	0.0315	0.0528	0.1222	0.0012	0.0453	0.1252	0.0157	0.0145	0.0016	0.0011	0.0135	0.0163	0.1477	0.0337	0.0979	0.0537	7e-04
21	rs117714434	30771918	0.82	0.338707801994422	0.88	0.583941145430028	0.395246206474882	0.275139778890467	0.0047	0.0062	0.091	0.0119	0.0499	0.0201	0.0141	0.022	3e-04	0.0315	0.0528	0.1222	0.0012	0.0453	0.1252	0.0157	0.0145	0.0016	0.0011	0.0135	0.0163	0.1477	0.0337	0.0979	0.0537	7e-04
21	rs11702825	30774793	0.82	0.338707801994422	0.88	0.583941145430028	0.396932988274751	0.278504683205491	0.0047	0.0062	0.091	0.0119	0.0499	0.0201	0.0141	0.022	3e-04	0.0315	0.0528	0.1221	0.0012	0.0453	0.1252	0.0157	0.0145	0.0016	0.0011	0.0135	0.0163	0.1477	0.0337	0.0978	0.0537	7e-04
21	rs111488068	30784710	0.82	0.338707801994422	0.88	0.583941145430028	0.413596981914097	0.295752031934044	0.0047	0.0062	0.091	0.0119	0.0499	0.0201	0.0141	0.0221	3e-04	0.0315	0.0528	0.122	0.0012	0.0452	0.1251	0.0157	0.0145	0.0016	0.0011	0.0135	0.0163	0.1476	0.0337	0.0978	0.0536	7e-04
21	rs111409535	30790390	0.82	0.338707801994422	0.88	0.583941145430028	0.424236912142769	0.305986536131528	0.0047	0.0062	0.091	0.0119	0.0499	0.0201	0.0141	0.0221	3e-04	0.0314	0.0528	0.122	0.0012	0.0452	0.1251	0.0157	0.0145	0.0016	0.0011	0.0135	0.0163	0.1476	0.0337	0.0978	0.0536	7e-04
21	rs73195641	30807210	0.82	0.338707801994422	0.88	0.583941145430028	0.449804129009799	0.272942033827766	0.0047	0.0062	0.091	0.0119	0.05	0.0201	0.0141	0.0222	4e-04	0.0314	0.0528	0.1217	0.0012	0.0452	0.1248	0.0158	0.0145	0.0016	0.0011	0.0135	0.0164	0.1477	0.0338	0.0978	0.0536	7e-04
21	rs2832329	30825601	0.82	0.338707801994422	0.88	0.583941145430028	0.24102895595713	0.122068020489475	0.0047	0.0065	0.0914	0.0128	0.0509	0.0201	0.015	0.024	8e-04	0.0308	0.053	0.1183	0.0018	0.0446	0.1214	0.0176	0.0155	0.0018	0.0012	0.0145	0.0176	0.1479	0.0346	0.0935	0.0528	0.0011
21	rs2832337	30832471	0.82	0.338707801994422	0.88	0.583941145430028	0.207913840398472	0.10818162256468	0.0048	0.0065	0.0913	0.0129	0.0509	0.0201	0.0152	0.0242	9e-04	0.0307	0.053	0.1176	0.0019	0.0446	0.1209	0.0179	0.0158	0.0018	0.0012	0.0146	0.0178	0.148	0.0346	0.0931	0.0527	0.0011
21	rs7281382	30833979	0.82	0.338707801994422	0.88	0.583941145430028	0.207794352161847	0.105846842146596	0.0048	0.0065	0.0913	0.0129	0.0509	0.02	0.0153	0.0242	9e-04	0.0307	0.053	0.1175	0.0019	0.0446	0.1209	0.0179	0.0158	0.0018	0.0012	0.0146	0.0178	0.1481	0.0347	0.093	0.0526	0.0011
21	rs28537412	30844467	0.83	0.29697514221559	0.88	0.583941145430028	0.336748191957411	0.141913448067169	0.0048	0.0065	0.0911	0.0129	0.0511	0.02	0.0153	0.0243	0.001	0.0308	0.053	0.1171	0.0019	0.0447	0.1205	0.0179	0.0159	0.0018	0.0012	0.0147	0.0178	0.1482	0.0348	0.0927	0.0526	0.0012
21	rs762190	30859694	0.83	0.29697514221559	0.88	0.583941145430028	0.0914487316433938	0.0283656717039014	0.0057	0.007	0.0888	0.0132	0.0532	0.0204	0.0168	0.0266	0.0016	0.0317	0.0521	0.1092	0.0022	0.0466	0.1134	0.0193	0.0175	0.0022	0.0014	0.0168	0.0185	0.1495	0.0377	0.0872	0.0534	0.0017
21	rs74598637	30860437	0.83	0.29697514221559	0.88	0.583941145430028	0.0916924332809077	0.0284128298896512	0.0057	0.007	0.0888	0.0132	0.0532	0.0204	0.0168	0.0266	0.0016	0.0317	0.0521	0.1092	0.0022	0.0466	0.1134	0.0193	0.0175	0.0022	0.0014	0.0168	0.0185	0.1495	0.0377	0.0872	0.0534	0.0017
21	rs117635412	30862991	0.83	0.29697514221559	0.88	0.583941145430028	0.0916436601590365	0.029172343869827	0.0057	0.007	0.0888	0.0132	0.0532	0.0204	0.0168	0.0266	0.0016	0.0317	0.0521	0.1092	0.0022	0.0466	0.1134	0.0193	0.0175	0.0022	0.0014	0.0168	0.0185	0.1495	0.0377	0.0872	0.0534	0.0017
21	rs75848046	30868368	0.83	0.29697514221559	0.88	0.583941145430028	0.0767186395550477	0.0196458742101853	0.0057	0.007	0.0886	0.0133	0.0533	0.0204	0.0168	0.0267	0.0016	0.0316	0.0521	0.109	0.0022	0.0467	0.1134	0.0194	0.0175	0.0022	0.0015	0.0169	0.0185	0.1493	0.0378	0.0871	0.0534	0.0017
21	rs117449976	30869371	0.83	0.29697514221559	0.88	0.583941145430028	0.0754413610719139	0.019291431872802	0.0057	0.007	0.0886	0.0134	0.0533	0.0204	0.0168	0.0267	0.0016	0.0316	0.0521	0.109	0.0022	0.0467	0.1134	0.0194	0.0176	0.0022	0.0015	0.0169	0.0185	0.1493	0.0378	0.0871	0.0534	0.0017
21	rs2212902	30869451	0.83	0.29697514221559	0.88	0.583941145430028	0.075183268671831	0.0192522432550714	0.0057	0.007	0.0886	0.0134	0.0533	0.0204	0.0168	0.0267	0.0016	0.0316	0.0521	0.109	0.0022	0.0467	0.1134	0.0194	0.0176	0.0022	0.0015	0.0169	0.0185	0.1493	0.0378	0.0871	0.0534	0.0017
21	rs2832366	30873877	0.83	0.29697514221559	0.88	0.583941145430028	0.0796711473199129	0.0189790100433625	0.0057	0.0069	0.0884	0.0135	0.0533	0.0205	0.017	0.0267	0.0017	0.0316	0.0521	0.1088	0.0022	0.0467	0.1133	0.0195	0.0179	0.0022	0.0015	0.0169	0.0185	0.1493	0.038	0.0868	0.0533	0.0017
21	rs112999462	30882269	0.83	0.29697514221559	0.88	0.583941145430028	0.0919121152941361	0.0188624929852197	0.0058	0.0063	0.0883	0.0135	0.0534	0.0207	0.017	0.0269	0.0017	0.0316	0.0522	0.1082	0.0023	0.0467	0.1128	0.0197	0.0179	0.0022	0.0015	0.0171	0.0187	0.1491	0.0381	0.0866	0.0538	0.0018
21	rs117253142	30898633	0.83	0.29697514221559	0.88	0.583941145430028	0.0968293680749678	0.0176790280693076	0.0058	0.0062	0.0884	0.0135	0.0535	0.0209	0.0169	0.0272	0.0018	0.0317	0.0521	0.1075	0.0023	0.0467	0.1121	0.0199	0.018	0.0022	0.0016	0.0173	0.0187	0.1488	0.0382	0.0863	0.0542	0.0018
21	rs78615129	30900129	0.83	0.29697514221559	0.88	0.583941145430028	0.0894898388409183	0.018361634423628	0.0058	0.0062	0.0884	0.0135	0.0536	0.0207	0.0169	0.0272	0.0018	0.0317	0.0521	0.1076	0.0023	0.0467	0.1121	0.0199	0.018	0.0022	0.0016	0.0173	0.0187	0.1487	0.0382	0.0864	0.0542	0.0019
21	rs117123217	30910628	0.83	0.29697514221559	0.88	0.583941145430028	0.114032143156702	0.0146279588085182	0.0059	0.0061	0.0884	0.0136	0.0541	0.0212	0.0169	0.0278	0.002	0.0318	0.0519	0.106	0.0025	0.0464	0.1109	0.0204	0.0182	0.0023	0.0017	0.0176	0.0187	0.1481	0.0382	0.0857	0.0551	0.002
21	rs76581990	30916471	0.82	0.338707801994422	0.88	0.583941145430028	0.108853154501721	0.011895846493186	0.006	0.0061	0.0884	0.0138	0.0541	0.0214	0.0169	0.0283	0.0021	0.0319	0.0517	0.1049	0.0027	0.0461	0.1101	0.021	0.0184	0.0023	0.0018	0.018	0.0189	0.1477	0.0382	0.0853	0.0558	0.0021
21	rs2832391	30916476	0.82	0.338707801994422	0.88	0.583941145430028	0.108636063274952	0.0120195006644638	0.006	0.0061	0.0884	0.0138	0.0541	0.0214	0.0169	0.0283	0.0021	0.0319	0.0517	0.1049	0.0027	0.0461	0.1101	0.021	0.0184	0.0023	0.0018	0.018	0.0189	0.1477	0.0382	0.0853	0.0558	0.0021
21	rs8134548	30923805	0.82	0.338707801994422	0.89	0.529866637543626	0.10440338490002	0.00942194244073991	0.0061	0.0061	0.0885	0.0137	0.054	0.0215	0.0169	0.0284	0.0021	0.032	0.0519	0.1047	0.0026	0.0462	0.1095	0.0212	0.0184	0.0029	0.0018	0.018	0.0188	0.1473	0.0381	0.085	0.0558	0.002
21	rs363504	30925928	0.82	0.338707801994422	0.89	0.529866637543626	0.12850218758404	0.0115591389873866	0.0061	0.0061	0.0884	0.0137	0.0541	0.0215	0.0169	0.0284	0.0021	0.0319	0.0519	0.1047	0.0026	0.0463	0.1094	0.0212	0.0184	0.0031	0.0018	0.018	0.0188	0.1472	0.0381	0.085	0.0558	0.002
21	rs2832397	30931293	0.82	0.338707801994422	0.88	0.583941145430028	0.135155869246404	0.00983710265062258	0.0061	0.0061	0.0884	0.0137	0.0541	0.0215	0.017	0.0279	0.0021	0.0319	0.0519	0.1048	0.0026	0.0463	0.1094	0.0214	0.0184	0.0031	0.0018	0.018	0.0188	0.1472	0.0381	0.0851	0.0559	0.0019
21	rs78719925	30933893	0.82	0.338707801994422	0.88	0.583941145430028	0.13210911627903	0.00882970978596769	0.0061	0.0061	0.0884	0.0137	0.0541	0.0215	0.017	0.0279	0.0021	0.0319	0.0519	0.1048	0.0026	0.0463	0.1094	0.0214	0.0184	0.0031	0.0018	0.018	0.0189	0.1472	0.0381	0.0851	0.0559	0.0019
21	rs947755	30940467	0.83	0.29697514221559	0.88	0.583941145430028	0.106667486889427	0.0079535186904546	0.0062	0.006	0.088	0.0139	0.054	0.0215	0.0172	0.0282	0.0021	0.032	0.0516	0.1045	0.0026	0.0464	0.1087	0.0216	0.0186	0.0032	0.0019	0.0182	0.019	0.1469	0.0381	0.0852	0.0562	0.0019
21	rs12152037	30952639	0.83	0.29697514221559	0.88	0.583941145430028	0.101102608846647	0.00577882708940733	0.0062	0.006	0.0877	0.014	0.0539	0.0215	0.0176	0.0284	0.0021	0.032	0.0515	0.104	0.0026	0.0465	0.1084	0.0218	0.0186	0.0033	0.0019	0.0183	0.019	0.1467	0.0382	0.0851	0.0562	0.002
21	rs2253438	30957383	0.82	0.338707801994422	0.88	0.583941145430028	0.0630569067518778	0.00445105438321451	0.0064	0.006	0.0858	0.0148	0.0537	0.0217	0.0187	0.0293	0.0024	0.0321	0.051	0.1007	0.0028	0.0474	0.1066	0.0232	0.019	0.0039	0.0021	0.0191	0.0193	0.1453	0.0386	0.0847	0.057	0.0022
21	rs2253443	30957507	0.82	0.338707801994422	0.88	0.583941145430028	0.0528218147292951	0.00384779053540982	0.0064	0.0061	0.0857	0.0149	0.0538	0.0216	0.0188	0.0295	0.0024	0.0322	0.0509	0.1003	0.0028	0.047	0.1066	0.0235	0.0188	0.0039	0.0022	0.0193	0.0194	0.1449	0.0386	0.0849	0.0571	0.0022
21	rs2832405	30963745	0.82	0.338707801994422	0.88	0.583941145430028	0.0692003601892196	0.00693683509615625	0.0061	0.006	0.0848	0.0146	0.0541	0.0208	0.0184	0.0294	0.0023	0.0323	0.0504	0.1012	0.0026	0.0479	0.1049	0.0237	0.0176	0.0039	0.0023	0.0195	0.0194	0.1456	0.0386	0.0873	0.0579	0.002
21	rs2832407	30967508	0.82	0.338707801994422	0.87	0.641494868499257	0.0601896281273636	0.00703053085747853	0.0061	0.006	0.0845	0.0143	0.054	0.0208	0.0184	0.0296	0.0024	0.0323	0.0503	0.1012	0.0026	0.0481	0.1048	0.0236	0.0175	0.004	0.0024	0.0196	0.0193	0.1457	0.0387	0.0875	0.0579	0.0022
21	rs363466	30969450	0.82	0.338707801994422	0.87	0.641494868499257	0.062274811946665	0.00717231105158613	0.0061	0.006	0.0845	0.0143	0.054	0.0208	0.0184	0.0296	0.0024	0.0323	0.0503	0.1012	0.0026	0.0481	0.1049	0.0236	0.0175	0.004	0.0024	0.0196	0.0194	0.1457	0.0387	0.0875	0.0579	0.0022
21	rs363458	30974408	0.82	0.338707801994422	0.87	0.641494868499257	0.0740076518528885	0.0104626369415013	0.0059	0.0059	0.0844	0.0142	0.0535	0.0206	0.0188	0.0298	0.0024	0.0324	0.0501	0.1013	0.0024	0.0481	0.1054	0.0234	0.0171	0.0041	0.0025	0.0197	0.0194	0.1458	0.0388	0.0878	0.058	0.0022
21	rs13051830	30978632	0.82	0.338707801994422	0.87	0.641494868499257	0.0726757427047694	0.0131290437305973	0.0059	0.0059	0.0844	0.0142	0.0534	0.0206	0.0188	0.0298	0.0024	0.0324	0.0501	0.1013	0.0024	0.0481	0.1054	0.0234	0.0171	0.0041	0.0025	0.0197	0.0194	0.1459	0.0388	0.0878	0.058	0.0022
21	rs363422	30985945	0.82	0.338707801994422	0.87	0.641494868499257	0.0851394657619025	0.0253348796135984	0.0059	0.0059	0.0845	0.0143	0.0532	0.0206	0.0187	0.0298	0.0026	0.0325	0.0504	0.1011	0.0024	0.0481	0.1058	0.0234	0.0171	0.0042	0.0025	0.0196	0.0195	0.1459	0.0388	0.0875	0.0578	0.0022
21	rs363445	30986229	0.82	0.338707801994422	0.87	0.641494868499257	0.0858159835823502	0.0236203135640135	0.0059	0.0059	0.0845	0.0143	0.0532	0.0206	0.0187	0.0298	0.0026	0.0325	0.0504	0.1011	0.0024	0.0481	0.1056	0.0234	0.0171	0.0041	0.0025	0.0196	0.0195	0.1459	0.0389	0.0875	0.0578	0.0022
21	rs363444	30986448	0.82	0.338707801994422	0.86	0.702596200902853	0.0853024508539831	0.0240109040340978	0.0059	0.0059	0.0845	0.0143	0.0532	0.0206	0.0187	0.0298	0.0026	0.0325	0.0504	0.1011	0.0024	0.0481	0.1056	0.0234	0.0171	0.0041	0.0025	0.0196	0.0195	0.146	0.039	0.0875	0.0577	0.0022
21	rs34028219	30997659	0.83	0.29697514221559	0.86	0.702596200902853	0.0816265903481155	0.014389471215518	0.0057	0.0057	0.0842	0.014	0.0529	0.0201	0.0187	0.0303	0.0027	0.0326	0.0505	0.1018	0.0022	0.0484	0.1042	0.0231	0.0168	0.0039	0.0025	0.0197	0.0195	0.1468	0.0388	0.089	0.0578	0.0022
21	rs112971563	31002393	0.83	0.29697514221559	0.86	0.702596200902853	0.0793593163939492	0.0173424819049515	0.0057	0.0056	0.0842	0.014	0.0529	0.02	0.0187	0.0303	0.0027	0.0326	0.0505	0.1019	0.0022	0.0485	0.104	0.0231	0.0168	0.0039	0.0025	0.0197	0.0195	0.1469	0.0388	0.0892	0.0578	0.0022
21	rs2245338	31007346	0.83	0.29697514221559	0.86	0.702596200902853	0.0754844320576057	0.0166059957971695	0.0057	0.0056	0.0841	0.014	0.0528	0.0199	0.0187	0.0303	0.0027	0.0327	0.0505	0.1019	0.0021	0.0485	0.1039	0.023	0.0168	0.0039	0.0025	0.0197	0.0196	0.1471	0.0388	0.0893	0.0577	0.0022
21	rs147733063	31007951	0.83	0.29697514221559	0.86	0.702596200902853	0.0757647807599279	0.0162436632140094	0.0057	0.0056	0.0841	0.014	0.0528	0.0199	0.0187	0.0303	0.0027	0.0327	0.0505	0.1019	0.0021	0.0485	0.1039	0.023	0.0168	0.0039	0.0025	0.0197	0.0196	0.1471	0.0388	0.0893	0.0577	0.0022
21	rs2249140	31017340	0.83	0.29697514221559	0.87	0.641494868499257	0.0558404394844683	0.0194092304747214	0.0057	0.0057	0.0839	0.0141	0.0525	0.0196	0.0188	0.0306	0.0029	0.0328	0.05	0.1017	0.0023	0.0488	0.1028	0.0227	0.0167	0.0039	0.0025	0.0198	0.0199	0.1477	0.0387	0.0901	0.0577	0.0023
21	rs363545	31050258	0.83	0.29697514221559	0.86	0.702596200902853	0.0983768609982976	0.0217965241477336	0.0062	0.0058	0.084	0.014	0.0521	0.019	0.0185	0.0311	0.0036	0.0326	0.0498	0.1018	0.0023	0.049	0.1026	0.022	0.0164	0.0039	0.0026	0.0199	0.0197	0.1478	0.0387	0.091	0.0576	0.0022
21	rs363512	31050817	0.83	0.29697514221559	0.85	0.767309033253442	0.0996567849372239	0.0239673541978909	0.0062	0.0058	0.084	0.014	0.0521	0.019	0.0185	0.0311	0.0036	0.0326	0.0498	0.1018	0.0023	0.049	0.1026	0.022	0.0164	0.0039	0.0026	0.0199	0.0197	0.1478	0.0386	0.091	0.0576	0.0022
21	rs9978625	31065438	0.82	0.338707801994422	0.8	1.14699780192835	0.189440463726451	0.0383509435708614	0.0066	0.0059	0.0845	0.0138	0.0517	0.018	0.0179	0.0316	0.0042	0.0328	0.0495	0.1017	0.0023	0.049	0.1022	0.0212	0.0159	0.0041	0.0028	0.02	0.0193	0.1479	0.039	0.0924	0.0578	0.0023
21	rs117070221	31076610	0.82	0.338707801994422	0.8	1.14699780192835	0.201438719110204	0.0416065213949359	0.0066	0.0059	0.0845	0.0138	0.0517	0.018	0.0179	0.0316	0.0042	0.0328	0.0495	0.1016	0.0023	0.0491	0.1021	0.0212	0.0159	0.0041	0.0028	0.02	0.0193	0.1479	0.039	0.0924	0.0578	0.0023
21	rs73354517	31078712	0.82	0.338707801994422	0.8	1.14699780192835	0.203282541159159	0.0459741297644504	0.0066	0.0059	0.0845	0.0138	0.0516	0.018	0.0178	0.0316	0.0042	0.0328	0.0494	0.1015	0.0023	0.0491	0.1021	0.0212	0.0159	0.0041	0.0028	0.02	0.0193	0.148	0.039	0.0925	0.0578	0.0023
21	rs933117	31100797	0.82	0.338707801994422	0.8	1.14699780192835	0.202968026466833	0.0423398292037379	0.0067	0.0059	0.0846	0.0138	0.0515	0.018	0.0177	0.0317	0.0042	0.0328	0.0494	0.1012	0.0023	0.0492	0.1016	0.0211	0.0158	0.0041	0.0029	0.02	0.0194	0.1481	0.0391	0.0927	0.0576	0.0023
21	rs17772700	31105139	0.82	0.338707801994422	0.8	1.14699780192835	0.202928731532305	0.0450385573984819	0.0067	0.0059	0.0846	0.0137	0.0515	0.018	0.0177	0.0317	0.0042	0.0329	0.0494	0.1012	0.0023	0.0492	0.1016	0.0211	0.0158	0.0041	0.0029	0.0201	0.0194	0.1481	0.0391	0.0927	0.0576	0.0023
21	rs76021664	31107121	0.82	0.338707801994422	0.8	1.14699780192835	0.204148879309043	0.044458155480837	0.0067	0.0059	0.0846	0.0137	0.0515	0.018	0.0177	0.0318	0.0042	0.0329	0.0495	0.1011	0.0024	0.0492	0.1015	0.0211	0.0158	0.0041	0.0029	0.0201	0.0194	0.1482	0.0391	0.0927	0.0576	0.0023
21	rs77072206	31116200	0.82	0.338707801994422	0.8	1.14699780192835	0.204503891766944	0.0491336170137202	0.0067	0.0059	0.0846	0.0137	0.0514	0.018	0.0177	0.0318	0.0042	0.0329	0.0495	0.1011	0.0024	0.0492	0.1014	0.0211	0.0157	0.0041	0.0029	0.0201	0.0194	0.1482	0.0392	0.0928	0.0576	0.0024
21	rs17773164	31128084	0.82	0.338707801994422	0.8	1.14699780192835	0.210311748006871	0.0438810977199951	0.0069	0.006	0.0847	0.0135	0.0514	0.0177	0.0174	0.032	0.0043	0.0331	0.0496	0.1005	0.0026	0.0495	0.1001	0.0207	0.0153	0.0042	0.0031	0.0203	0.0195	0.1484	0.0395	0.0936	0.0573	0.0025
21	rs76739530	31133248	0.82	0.338707801994422	0.8	1.14699780192835	0.21478875161851	0.049012718364381	0.0069	0.0059	0.0847	0.0135	0.0514	0.0177	0.0174	0.032	0.0044	0.0331	0.0497	0.1005	0.0026	0.0495	0.1	0.0207	0.0153	0.0042	0.0032	0.0203	0.0195	0.1485	0.0395	0.0938	0.0573	0.0025
21	rs455804	31146169	0.82	0.338707801994422	0.8	1.14699780192835	0.22648474677383	0.0638180488440038	0.007	0.0057	0.0845	0.0134	0.0513	0.0176	0.0171	0.032	0.0045	0.0332	0.0499	0.1005	0.0027	0.0496	0.0999	0.0204	0.0152	0.0043	0.0033	0.0206	0.0195	0.1486	0.0397	0.0941	0.0568	0.0026
21	rs74414496	31149627	0.82	0.338707801994422	0.8	1.14699780192835	0.231023469533295	0.0692580629845816	0.007	0.0057	0.0846	0.0134	0.0513	0.0176	0.017	0.032	0.0045	0.0332	0.0499	0.1005	0.0027	0.0497	0.0999	0.0205	0.0151	0.0043	0.0033	0.0206	0.0196	0.1486	0.0398	0.0943	0.0568	0.0026
21	rs13433503	31150917	0.82	0.338707801994422	0.8	1.14699780192835	0.234375152534806	0.0672394747727265	0.007	0.0057	0.0846	0.0133	0.0513	0.0176	0.017	0.032	0.0045	0.0332	0.0499	0.1005	0.0027	0.0497	0.0999	0.0204	0.0151	0.0043	0.0033	0.0206	0.0196	0.1486	0.0398	0.0944	0.0567	0.0026
21	rs2142161	31151161	0.82	0.338707801994422	0.8	1.14699780192835	0.235398684605054	0.0675164185192702	0.007	0.0057	0.0846	0.0133	0.0513	0.0176	0.017	0.032	0.0045	0.0332	0.0499	0.1005	0.0027	0.0497	0.0999	0.0204	0.0151	0.0043	0.0033	0.0206	0.0196	0.1486	0.0398	0.0945	0.0567	0.0027
21	rs4817311	31161917	0.82	0.338707801994422	0.8	1.14699780192835	0.141821165986405	0.0773578385758807	0.0071	0.0058	0.0845	0.0133	0.0515	0.0174	0.0169	0.0317	0.0045	0.0334	0.0499	0.1008	0.0027	0.05	0.0997	0.0203	0.0153	0.0045	0.0032	0.0207	0.02	0.1468	0.0397	0.0949	0.0568	0.0029
21	rs17188538	31169593	0.82	0.338707801994422	0.8	1.14699780192835	0.130040624426891	0.0629408148667153	0.0071	0.0058	0.0846	0.0133	0.0515	0.0173	0.0168	0.0316	0.0045	0.0332	0.0499	0.1009	0.0027	0.0502	0.0998	0.0203	0.0153	0.0045	0.0032	0.0207	0.0201	0.1464	0.0397	0.095	0.0568	0.0029
21	rs77604417	31176283	0.82	0.338707801994422	0.8	1.14699780192835	0.118557025291325	0.0637503875308753	0.0071	0.0058	0.0847	0.0133	0.0515	0.0173	0.0168	0.0316	0.0044	0.0332	0.0499	0.1009	0.0026	0.0502	0.0998	0.0203	0.0153	0.0045	0.0032	0.0206	0.0201	0.1463	0.0397	0.0951	0.0568	0.0029
21	rs458685	31177511	0.82	0.338707801994422	0.8	1.14699780192835	0.117871402469727	0.0647684788604892	0.0071	0.0058	0.0847	0.0133	0.0515	0.0174	0.0169	0.0316	0.0044	0.0332	0.0499	0.1009	0.0026	0.0502	0.0998	0.0203	0.0154	0.0045	0.0032	0.0206	0.0201	0.1463	0.0397	0.0951	0.0567	0.0029
21	rs456784	31184827	0.82	0.338707801994422	0.79	1.23450020912344	0.102901989723731	0.0710889082410334	0.0072	0.0059	0.0848	0.0134	0.0518	0.0173	0.0168	0.0318	0.0044	0.0334	0.0499	0.1007	0.0026	0.0501	0.0997	0.0203	0.0153	0.0046	0.0032	0.0206	0.0203	0.1458	0.0395	0.0952	0.0567	0.0029
21	rs17189233	31186819	0.82	0.338707801994422	0.79	1.23450020912344	0.101804356314041	0.065519386739129	0.0072	0.0059	0.0848	0.0134	0.0518	0.0173	0.0168	0.0318	0.0044	0.0334	0.0499	0.1007	0.0026	0.0501	0.0997	0.0203	0.0153	0.0046	0.0032	0.0206	0.0204	0.1459	0.0395	0.0952	0.0567	0.0029
21	rs378494	31186996	0.82	0.338707801994422	0.79	1.23450020912344	0.101726234724566	0.0662739246303819	0.0072	0.0059	0.0848	0.0134	0.0518	0.0173	0.0168	0.0318	0.0044	0.0334	0.0499	0.1007	0.0026	0.0501	0.0997	0.0203	0.0153	0.0046	0.0032	0.0206	0.0204	0.1459	0.0395	0.0952	0.0567	0.0029
21	rs118109754	31190218	0.82	0.338707801994422	0.79	1.23450020912344	0.0993743127421887	0.06807173161209	0.0072	0.0059	0.0847	0.0134	0.0518	0.0173	0.0167	0.0318	0.0044	0.0334	0.0499	0.1007	0.0026	0.0501	0.0997	0.0202	0.0153	0.0046	0.0032	0.0206	0.0204	0.1461	0.0395	0.0952	0.0567	0.0029
21	rs2832446	31195150	0.82	0.338707801994422	0.79	1.23450020912344	0.0903329803079471	0.0691880425746781	0.0072	0.0058	0.0832	0.0139	0.0518	0.017	0.0163	0.0316	0.0044	0.0332	0.0496	0.1009	0.0026	0.05	0.1004	0.0198	0.015	0.0046	0.0032	0.0205	0.0207	0.1483	0.0396	0.0952	0.0564	0.0028
21	rs466884	31196254	0.82	0.338707801994422	0.79	1.23450020912344	0.0903088210385636	0.0722966879026286	0.0072	0.0058	0.0833	0.0139	0.0518	0.0169	0.0163	0.0316	0.0044	0.0332	0.0496	0.1008	0.0026	0.05	0.1003	0.0197	0.015	0.0046	0.0032	0.0206	0.0206	0.1484	0.0397	0.0955	0.0563	0.0028
21	rs73186477	31196650	0.82	0.338707801994422	0.79	1.23450020912344	0.0971831699996141	0.0797922432827434	0.0072	0.0056	0.0813	0.014	0.0519	0.0166	0.0161	0.0315	0.0045	0.0338	0.0492	0.0995	0.0027	0.0505	0.0994	0.0196	0.0148	0.0049	0.0035	0.02	0.021	0.149	0.0405	0.0977	0.0561	0.003
21	rs117940092	31197452	0.82	0.338707801994422	0.79	1.23450020912344	0.0705318668185032	0.0613348109297567	0.0073	0.0052	0.0795	0.0147	0.0524	0.0165	0.0168	0.031	0.0043	0.0338	0.0485	0.099	0.0029	0.0506	0.0994	0.0197	0.0152	0.0053	0.0035	0.0203	0.0203	0.1499	0.0413	0.0984	0.0551	0.0031
21	rs146663	31199280	0.82	0.338707801994422	0.79	1.23450020912344	0.0733080297367319	0.0652459086315517	0.0074	0.0049	0.0781	0.0151	0.0529	0.0165	0.0172	0.0306	0.0041	0.0338	0.048	0.0987	0.0029	0.0506	0.0994	0.0197	0.0154	0.0056	0.0035	0.0206	0.0198	0.1504	0.0419	0.0992	0.0543	0.0032
21	rs75152880	31201556	0.82	0.338707801994422	0.79	1.23450020912344	0.0740076518528885	0.066342698528096	0.0074	0.0049	0.0781	0.0151	0.0529	0.0165	0.0172	0.0306	0.0041	0.0338	0.048	0.0988	0.0029	0.0506	0.0994	0.0197	0.0154	0.0056	0.0035	0.0206	0.0198	0.1504	0.0419	0.0992	0.0543	0.0032
21	rs74443948	31201813	0.82	0.338707801994422	0.78	1.32595579198345	0.0733714538764656	0.066342698528096	0.0074	0.0049	0.0781	0.0151	0.0529	0.0165	0.0172	0.0307	0.0041	0.0338	0.0477	0.0988	0.003	0.0506	0.0994	0.0197	0.0155	0.0056	0.0035	0.0206	0.0198	0.1504	0.0419	0.0992	0.0544	0.0032
21	rs406771	31209121	0.82	0.338707801994422	0.78	1.32595579198345	0.0788708828860564	0.0581758570842213	0.0072	0.005	0.0779	0.0152	0.0529	0.0165	0.0173	0.0307	0.0041	0.0339	0.048	0.0989	0.003	0.0504	0.0994	0.0197	0.0155	0.0056	0.0035	0.0207	0.0198	0.1502	0.0418	0.0992	0.0544	0.0032
21	rs2254764	31209454	0.82	0.338707801994422	0.78	1.32595579198345	0.0767186395550477	0.0575914987783686	0.0071	0.005	0.0779	0.0152	0.0529	0.0165	0.0173	0.0307	0.0041	0.0339	0.0478	0.0989	0.003	0.0506	0.0993	0.0197	0.0155	0.0056	0.0035	0.0207	0.0198	0.1502	0.0418	0.0992	0.0544	0.0032
21	rs75518720	31209586	0.82	0.338707801994422	0.78	1.32595579198345	0.0755706216887009	0.0571387447713497	0.0071	0.005	0.0779	0.0152	0.0529	0.0165	0.0173	0.0307	0.0041	0.034	0.0478	0.0989	0.003	0.0506	0.0993	0.0197	0.0155	0.0056	0.0035	0.0207	0.0198	0.1502	0.0418	0.0992	0.0544	0.0032
21	rs2244881	31220020	0.81	0.384295662080596	0.77	1.42140104222308	0.0276923049496061	0.0327556241814075	0.0072	0.0051	0.0773	0.0162	0.053	0.0165	0.0181	0.0295	0.0037	0.0356	0.0475	0.0977	0.0028	0.0514	0.0978	0.0198	0.0158	0.0054	0.0034	0.0208	0.0192	0.1499	0.0419	0.1	0.0552	0.0032
21	rs76916812	31227243	0.81	0.384295662080596	0.76	1.52086998948804	0.0273449767361837	0.0324538657468023	0.0072	0.0051	0.0773	0.0163	0.053	0.0165	0.0181	0.0294	0.0037	0.0356	0.0474	0.0977	0.0028	0.0514	0.0978	0.0197	0.0158	0.0054	0.0034	0.0208	0.0192	0.1499	0.0419	0.1	0.0552	0.0032
21	rs468413	31233994	0.81	0.384295662080596	0.76	1.52086998948804	0.02647963773952	0.0349038415136676	0.0072	0.0051	0.0773	0.0164	0.053	0.0166	0.0183	0.0291	0.0037	0.0358	0.0472	0.0976	0.0028	0.0514	0.0978	0.0194	0.0158	0.0054	0.0034	0.0211	0.0192	0.15	0.0421	0.1001	0.0552	0.0032
21	rs2268215	31240416	0.81	0.384295662080596	0.76	1.52086998948804	0.0235799940290132	0.0378648650249688	0.0072	0.0052	0.0773	0.0162	0.0532	0.0165	0.0182	0.0291	0.0036	0.036	0.0472	0.0973	0.0028	0.0516	0.0978	0.0193	0.0159	0.0053	0.0034	0.0211	0.0191	0.1501	0.0422	0.1005	0.0548	0.0032
21	rs13052027	31241199	0.81	0.384295662080596	0.76	1.52086998948804	0.022284266620505	0.0339242677573713	0.0072	0.0052	0.0773	0.0162	0.0532	0.0165	0.0182	0.0291	0.0036	0.036	0.0471	0.0973	0.0028	0.0517	0.0978	0.0193	0.0159	0.0052	0.0033	0.0211	0.0191	0.1502	0.0422	0.1006	0.0548	0.0032
21	rs9979099	31241412	0.81	0.384295662080596	0.76	1.52086998948804	0.0214736824286636	0.0341808106081697	0.0072	0.0052	0.0773	0.0162	0.0532	0.0165	0.0182	0.029	0.0036	0.036	0.047	0.0973	0.0028	0.0516	0.0981	0.0193	0.0159	0.0052	0.0033	0.0211	0.0191	0.1501	0.0422	0.1006	0.0547	0.0032
21	rs2223022	31245581	0.81	0.384295662080596	0.76	1.52086998948804	0.0167990780813466	0.0319039923282261	0.0072	0.0052	0.0775	0.0163	0.053	0.0164	0.0182	0.029	0.0036	0.0361	0.0469	0.0974	0.0028	0.0517	0.0982	0.0194	0.0159	0.005	0.0033	0.0211	0.0191	0.1502	0.042	0.1008	0.0545	0.0032
21	rs2249708	31250621	0.81	0.384295662080596	0.76	1.52086998948804	0.0153643821936315	0.0282714654507171	0.0072	0.0052	0.0777	0.0164	0.053	0.0164	0.0182	0.0289	0.0036	0.0362	0.0467	0.0975	0.0028	0.0517	0.0983	0.0195	0.0159	0.0049	0.0033	0.0211	0.0191	0.1502	0.0419	0.1011	0.0543	0.0032
21	rs75187018	31259893	0.81	0.384295662080596	0.76	1.52086998948804	0.0114807318890776	0.0348001270654683	0.0072	0.0051	0.0779	0.0166	0.0529	0.0164	0.0183	0.0288	0.0035	0.0362	0.0466	0.0975	0.0027	0.0512	0.0986	0.0196	0.0159	0.0049	0.0033	0.0213	0.0192	0.1502	0.0417	0.1012	0.0542	0.0031
21	rs2832479	31266019	0.81	0.384295662080596	0.76	1.52086998948804	0.0108689014814374	0.0352158317848792	0.0072	0.0051	0.078	0.0167	0.0529	0.0165	0.0183	0.0287	0.0034	0.0363	0.0464	0.0975	0.0027	0.0511	0.0989	0.0196	0.016	0.0049	0.0032	0.0214	0.0192	0.1502	0.0416	0.1013	0.0541	0.0031
21	rs466093	31267040	0.8	0.433874260405774	0.75	1.62439437893061	0.0128063660680817	0.0311611744756348	0.0073	0.0051	0.0776	0.0166	0.0531	0.0161	0.0185	0.0281	0.0029	0.0369	0.0456	0.0969	0.0026	0.0506	0.1	0.0197	0.016	0.0049	0.0031	0.0219	0.019	0.1507	0.0417	0.1023	0.0542	0.0029
21	rs117553083	31268365	0.8	0.433874260405774	0.75	1.62439437893061	0.0338452362905799	0.0387309430377295	0.0072	0.0051	0.0776	0.0165	0.0534	0.0157	0.019	0.0276	0.0018	0.0383	0.0447	0.096	0.0021	0.0501	0.101	0.0201	0.0161	0.0045	0.0025	0.0222	0.0187	0.1503	0.0422	0.1043	0.0548	0.0025
21	rs17789546	31282182	0.8	0.433874260405774	0.75	1.62439437893061	0.0354531136425334	0.0448640863199299	0.0072	0.0051	0.0776	0.0165	0.0534	0.0157	0.019	0.0276	0.0018	0.0384	0.0447	0.096	0.0021	0.0501	0.101	0.0201	0.0161	0.0045	0.0025	0.0222	0.0187	0.1503	0.0422	0.1043	0.0548	0.0025
21	rs67607631	31289643	0.8	0.433874260405774	0.74	1.73200383724441	0.0354142255330506	0.0441692079154671	0.0072	0.0051	0.0776	0.0165	0.0534	0.0157	0.019	0.0276	0.0018	0.0384	0.0447	0.096	0.0021	0.0501	0.101	0.0201	0.0161	0.0045	0.0025	0.0222	0.0187	0.1503	0.0422	0.1043	0.0548	0.0025
21	rs455685	31290856	0.8	0.433874260405774	0.74	1.73200383724441	0.0364085602001976	0.0466813831772201	0.0072	0.0051	0.0776	0.0165	0.0534	0.0157	0.0191	0.0276	0.0018	0.0384	0.0447	0.096	0.0021	0.0501	0.101	0.0202	0.0162	0.0045	0.0025	0.0221	0.0187	0.1503	0.0422	0.1044	0.0547	0.0025
21	rs467155	31305974	0.79	0.487570276707753	0.75	1.62439437893061	0.0665074237686023	0.0352158317848792	0.007	0.0052	0.0775	0.0166	0.0531	0.0157	0.0194	0.027	0.0017	0.0382	0.0445	0.0965	0.0022	0.0494	0.1003	0.0207	0.0164	0.0046	0.0025	0.0221	0.0187	0.1507	0.0425	0.1049	0.0545	0.0025
21	rs116886122	31309213	0.79	0.487570276707753	0.75	1.62439437893061	0.0665867994938266	0.0346965539143187	0.007	0.0052	0.0775	0.0166	0.0531	0.0157	0.0194	0.027	0.0017	0.0382	0.0445	0.0964	0.0022	0.0494	0.1002	0.0207	0.0164	0.0046	0.0025	0.0221	0.0187	0.1509	0.0425	0.1049	0.0545	0.0025
21	rs117183694	31316762	0.79	0.487570276707753	0.75	1.62439437893061	0.0935085783966169	0.0320036463383413	0.0069	0.0052	0.0775	0.0166	0.0534	0.0158	0.0197	0.0268	0.0016	0.0381	0.0441	0.0967	0.0022	0.0495	0.0997	0.021	0.0164	0.0047	0.0025	0.022	0.0187	0.1509	0.0422	0.1054	0.0545	0.0023
21	rs2832499	31317009	0.79	0.487570276707753	0.75	1.62439437893061	0.0949228478101665	0.0341808106081697	0.0069	0.0052	0.0775	0.0166	0.0534	0.0158	0.0197	0.0268	0.0016	0.0381	0.0441	0.0967	0.0022	0.0495	0.0997	0.021	0.0164	0.0047	0.0025	0.022	0.0187	0.1509	0.0422	0.1054	0.0545	0.0023
21	rs1012042	31319562	0.79	0.487570276707753	0.75	1.62439437893061	0.0935332749370343	0.0344898318453624	0.0069	0.0052	0.0775	0.0166	0.0534	0.0158	0.0197	0.0268	0.0016	0.0382	0.0441	0.0968	0.0022	0.0495	0.0997	0.0211	0.0164	0.0047	0.0025	0.022	0.0187	0.1509	0.0422	0.1054	0.0544	0.0023
21	rs118023704	31325260	0.79	0.487570276707753	0.75	1.62439437893061	0.0845821674091836	0.0305727652821174	0.0069	0.0052	0.0775	0.0166	0.0533	0.0158	0.0197	0.027	0.0016	0.0382	0.0441	0.0967	0.0022	0.0495	0.0997	0.0211	0.0164	0.0047	0.0025	0.022	0.0187	0.1509	0.0422	0.1054	0.0542	0.0023
21	rs16985560	31325984	0.79	0.487570276707753	0.75	1.62439437893061	0.0847676742283105	0.0303777869732821	0.0069	0.0052	0.0775	0.0166	0.0533	0.0158	0.0197	0.027	0.0016	0.0382	0.0441	0.0967	0.0022	0.0495	0.0997	0.0211	0.0164	0.0047	0.0025	0.022	0.0187	0.1509	0.0422	0.1054	0.0543	0.0023
21	rs62210308	31333969	0.79	0.487570276707753	0.75	1.62439437893061	0.0830616169148033	0.0359487385041832	0.0069	0.0052	0.0776	0.0166	0.0531	0.0158	0.0197	0.027	0.0016	0.0383	0.0441	0.0967	0.0022	0.0495	0.0996	0.0211	0.0164	0.0047	0.0025	0.022	0.0187	0.151	0.0422	0.1055	0.0543	0.0023
21	rs117216389	31339218	0.79	0.487570276707753	0.75	1.62439437893061	0.0816039411067277	0.0328060424455138	0.0069	0.0053	0.0776	0.0166	0.0531	0.0158	0.0197	0.0269	0.0016	0.0384	0.044	0.0967	0.0022	0.0495	0.0996	0.021	0.0164	0.0047	0.0025	0.022	0.0186	0.151	0.0422	0.1055	0.0543	0.0023
21	rs56021002	31349626	0.79	0.487570276707753	0.76	1.52086998948804	0.0800732276302045	0.0314573291534159	0.0068	0.0053	0.0779	0.0166	0.0529	0.016	0.0197	0.0268	0.0015	0.0386	0.0439	0.0966	0.0022	0.0493	0.0993	0.021	0.0164	0.0047	0.0024	0.022	0.0185	0.1513	0.0422	0.1058	0.0543	0.0022
21	rs459370	31350941	0.79	0.487570276707753	0.76	1.52086998948804	0.0826271454495018	0.0370076710181459	0.0067	0.0053	0.0779	0.0166	0.0529	0.016	0.0197	0.0268	0.0015	0.0386	0.0439	0.0966	0.0022	0.0493	0.0992	0.0211	0.0164	0.0047	0.0024	0.022	0.0185	0.1513	0.0422	0.1059	0.0543	0.0022
21	rs455636	31351431	0.79	0.487570276707753	0.76	1.52086998948804	0.0784726964992613	0.0343866830986205	0.0067	0.0053	0.0777	0.0166	0.0529	0.0162	0.0197	0.0268	0.0015	0.0386	0.0439	0.0966	0.0022	0.0493	0.0993	0.021	0.0164	0.0047	0.0024	0.022	0.0185	0.1513	0.0422	0.1059	0.0543	0.0022
21	rs995888	31365623	0.79	0.487570276707753	0.76	1.52086998948804	0.0768928964123122	0.0326548949177395	0.0068	0.0053	0.078	0.0164	0.0528	0.0161	0.0197	0.0267	0.0015	0.0387	0.0438	0.0966	0.0023	0.0493	0.0993	0.021	0.0163	0.0047	0.0024	0.0221	0.0185	0.1513	0.0421	0.1061	0.0542	0.0022
21	rs75960335	31376443	0.78	0.545501786478432	0.77	1.42140104222308	0.0898987392189021	0.025648658810426	0.0069	0.0053	0.0775	0.0167	0.0535	0.0167	0.0201	0.027	0.0017	0.0387	0.0432	0.0961	0.0024	0.0497	0.0981	0.0218	0.016	0.0048	0.0023	0.0224	0.0182	0.1514	0.0423	0.105	0.0535	0.0025
21	rs9976786	31378176	0.78	0.545501786478432	0.76	1.52086998948804	0.0924750344512077	0.0262816988485832	0.0069	0.0054	0.0774	0.0168	0.0535	0.0168	0.0202	0.027	0.0017	0.0387	0.0432	0.096	0.0024	0.0497	0.098	0.0219	0.016	0.0048	0.0023	0.0224	0.0182	0.1515	0.0423	0.105	0.0535	0.0025
21	rs62210314	31379990	0.78	0.545501786478432	0.75	1.62439437893061	0.0960237179644031	0.0207279886124778	0.0069	0.0054	0.0772	0.0169	0.0534	0.0169	0.0203	0.0269	0.0017	0.0387	0.0431	0.0957	0.0025	0.0496	0.0978	0.0221	0.016	0.0048	0.0023	0.0225	0.0182	0.1518	0.0423	0.1048	0.0533	0.0025
21	rs2832531	31382068	0.78	0.545501786478432	0.75	1.62439437893061	0.116961024814799	0.0184382608912496	0.007	0.0054	0.0768	0.0172	0.0533	0.0174	0.0205	0.0266	0.0018	0.0387	0.0429	0.0945	0.0029	0.0494	0.097	0.0226	0.0163	0.0048	0.0024	0.0229	0.0182	0.1526	0.0426	0.1041	0.0533	0.0028
21	rs17793045	31384240	0.77	0.607778593196603	0.75	1.62439437893061	0.153681409599251	0.0160998361772707	0.007	0.0054	0.0768	0.0181	0.053	0.0179	0.0209	0.0264	0.0019	0.0385	0.0427	0.0935	0.0033	0.0491	0.096	0.0232	0.0167	0.0048	0.0024	0.0234	0.0179	0.1532	0.0427	0.103	0.0533	0.003
21	rs2832533	31384297	0.77	0.607778593196603	0.75	1.62439437893061	0.166774548029565	0.0169722715630761	0.007	0.0054	0.0768	0.0181	0.053	0.0179	0.0209	0.0261	0.0019	0.0385	0.0427	0.0935	0.0033	0.0491	0.096	0.0232	0.0167	0.0048	0.0024	0.0234	0.0179	0.1532	0.0427	0.103	0.0533	0.003
21	rs9305406	31386243	0.77	0.607778593196603	0.75	1.62439437893061	0.173628873147503	0.0136857626381835	0.0069	0.0054	0.0768	0.0185	0.0528	0.018	0.021	0.0261	0.002	0.0387	0.0425	0.0931	0.0034	0.0492	0.0961	0.0234	0.0169	0.0048	0.0024	0.0235	0.0179	0.153	0.0426	0.1023	0.0534	0.0031
21	rs2077058	31393087	0.77	0.607778593196603	0.75	1.62439437893061	0.348653141250126	0.00851504226801739	0.0075	0.0056	0.0767	0.0194	0.0527	0.0187	0.0219	0.0258	0.002	0.0404	0.0412	0.0903	0.0037	0.0482	0.0934	0.0242	0.0175	0.005	0.0024	0.024	0.0175	0.1545	0.0427	0.1014	0.0537	0.0036
21	rs408264	31400469	0.77	0.607778593196603	0.75	1.62439437893061	0.369240208769485	0.0114379161569469	0.0076	0.0056	0.0767	0.0195	0.0527	0.0188	0.0219	0.0258	0.002	0.0405	0.0411	0.0902	0.0037	0.0481	0.0932	0.0242	0.0175	0.005	0.0024	0.0241	0.0175	0.1546	0.0427	0.1013	0.0537	0.0036
21	rs441170	31402104	0.77	0.607778593196603	0.75	1.62439437893061	0.371577120496086	0.00823179318221974	0.0076	0.0056	0.0767	0.0195	0.0529	0.0188	0.0219	0.0258	0.002	0.0405	0.0411	0.0901	0.0037	0.0481	0.0932	0.0241	0.0173	0.005	0.0024	0.0241	0.0175	0.1546	0.0427	0.1013	0.0537	0.0036
21	rs74590184	31407742	0.77	0.607778593196603	0.75	1.62439437893061	0.305464362046502	0.00719608533062762	0.0076	0.0056	0.0768	0.0195	0.0529	0.0187	0.0219	0.0258	0.0023	0.0407	0.0409	0.0897	0.0037	0.048	0.093	0.0242	0.0173	0.005	0.0025	0.024	0.0174	0.1548	0.0432	0.1011	0.0535	0.0037
21	rs73188543	31409225	0.77	0.607778593196603	0.75	1.62439437893061	0.334217675143371	0.00859315483207594	0.0077	0.0056	0.0772	0.0195	0.0527	0.0186	0.0219	0.0257	0.0024	0.0409	0.0403	0.0892	0.0037	0.0478	0.0925	0.0243	0.0175	0.0049	0.0026	0.0239	0.0174	0.1553	0.0439	0.1012	0.0532	0.0037
21	rs2832556	31416460	0.77	0.607778593196603	0.75	1.62439437893061	0.419652186620498	0.0151455821209187	0.0079	0.0056	0.0778	0.0196	0.0528	0.0184	0.0219	0.0256	0.0025	0.0411	0.0395	0.0882	0.0038	0.0477	0.0917	0.0244	0.0179	0.0047	0.0027	0.0238	0.0173	0.1559	0.045	0.1013	0.0527	0.0039
21	rs78190475	31417314	0.77	0.607778593196603	0.75	1.62439437893061	0.420578736481635	0.0151455821209187	0.0079	0.0056	0.0778	0.0196	0.0528	0.0184	0.0219	0.0256	0.0025	0.0411	0.0395	0.0882	0.0038	0.0477	0.0917	0.0244	0.0179	0.0047	0.0027	0.0238	0.0173	0.1559	0.045	0.1013	0.0527	0.0039
21	rs2832566	31418375	0.77	0.607778593196603	0.75	1.62439437893061	0.423771508530748	0.0151804088139187	0.0079	0.0056	0.0778	0.0196	0.0528	0.0184	0.0219	0.0256	0.0025	0.0411	0.0395	0.0882	0.0038	0.0477	0.0917	0.0244	0.0179	0.0047	0.0027	0.0238	0.0173	0.1559	0.045	0.1013	0.0527	0.0039
21	rs2832568	31418927	0.77	0.607778593196603	0.75	1.62439437893061	0.423538901955716	0.0146964572522112	0.0079	0.0056	0.0778	0.0196	0.0528	0.0184	0.0219	0.0256	0.0025	0.0411	0.0394	0.0881	0.0038	0.0477	0.0917	0.0244	0.0179	0.0047	0.0027	0.0238	0.0173	0.1559	0.0451	0.1013	0.0527	0.0039
21	rs2832574	31424402	0.77	0.607778593196603	0.75	1.62439437893061	0.474813474852879	0.0188237317520134	0.0079	0.0057	0.0781	0.0197	0.0527	0.0184	0.0219	0.0257	0.0026	0.0412	0.0388	0.0875	0.0038	0.0477	0.0916	0.0246	0.018	0.0047	0.0028	0.0236	0.0172	0.1562	0.0458	0.1011	0.0526	0.0039
21	rs73188547	31425131	0.77	0.607778593196603	0.75	1.62439437893061	0.474321576424388	0.0188624929852197	0.0079	0.0057	0.0781	0.0197	0.0527	0.0184	0.0219	0.0257	0.0026	0.0412	0.0388	0.0875	0.0038	0.0477	0.0916	0.0246	0.018	0.0047	0.0028	0.0236	0.0172	0.1562	0.0458	0.1011	0.0526	0.0039
21	rs615319	31434180	0.77	0.607778593196603	0.76	1.52086998948804	0.465936311547003	0.0223825980978101	0.0079	0.0056	0.0785	0.02	0.0525	0.0185	0.0218	0.0259	0.0026	0.0411	0.038	0.0868	0.0038	0.0475	0.092	0.0248	0.0183	0.0048	0.0028	0.0234	0.0172	0.1564	0.0457	0.1014	0.0524	0.004
21	rs75236551	31450932	0.77	0.607778593196603	0.76	1.52086998948804	0.466667876586748	0.0228483206151456	0.0079	0.0056	0.0785	0.02	0.0524	0.0185	0.0218	0.0259	0.0027	0.0411	0.0379	0.0867	0.0038	0.0475	0.0921	0.0248	0.0183	0.0048	0.0028	0.0234	0.0172	0.1564	0.0456	0.1014	0.0524	0.004
21	rs79765987	31456328	0.77	0.607778593196603	0.75	1.62439437893061	0.456597645376569	0.0228908869856436	0.0079	0.0056	0.0786	0.02	0.0524	0.0185	0.0218	0.0259	0.0027	0.0411	0.0379	0.0869	0.0038	0.0475	0.0921	0.0247	0.0183	0.0048	0.0028	0.0234	0.017	0.1564	0.0456	0.1014	0.0524	0.004
21	rs2832586	31460445	0.77	0.607778593196603	0.76	1.52086998948804	0.425110228213892	0.0254691323024984	0.0079	0.0056	0.0791	0.0199	0.0521	0.0184	0.0219	0.0261	0.0027	0.0412	0.0376	0.086	0.0039	0.0473	0.0924	0.0249	0.0185	0.0047	0.0028	0.0233	0.0169	0.1563	0.0455	0.1017	0.0524	0.0041
21	rs2832610	31471320	0.77	0.607778593196603	0.76	1.52086998948804	0.400317401994521	0.0343866830986205	0.0079	0.0056	0.0792	0.0198	0.0521	0.0184	0.0219	0.026	0.0027	0.0411	0.0376	0.0861	0.0039	0.0473	0.0926	0.025	0.0185	0.0047	0.0028	0.0233	0.0169	0.1565	0.0454	0.1017	0.0524	0.004
21	rs73200027	31483152	0.78	0.545501786478432	0.76	1.52086998948804	0.338665564781949	0.0270140923458692	0.0079	0.0057	0.0796	0.0198	0.0518	0.0182	0.0218	0.0263	0.003	0.0414	0.0375	0.0855	0.0038	0.0473	0.0927	0.0251	0.0186	0.0046	0.0028	0.0233	0.0168	0.1563	0.0454	0.1018	0.0524	0.004
21	rs559599	31488234	0.78	0.545501786478432	0.76	1.52086998948804	0.30507117211789	0.0270140923458692	0.0081	0.0058	0.0798	0.02	0.0516	0.0181	0.0216	0.0264	0.0036	0.0415	0.0377	0.0848	0.0036	0.0474	0.0926	0.0252	0.0188	0.0046	0.0029	0.0233	0.0166	0.1556	0.0455	0.1017	0.0524	0.0041
21	rs117003135	31490476	0.78	0.545501786478432	0.77	1.42140104222308	0.408613111905272	0.0298928809364368	0.0083	0.0063	0.0806	0.0205	0.0509	0.0178	0.0205	0.0272	0.004	0.0416	0.0384	0.0853	0.0037	0.0486	0.0929	0.0255	0.0189	0.0041	0.0031	0.0236	0.0162	0.1533	0.0462	0.0992	0.0524	0.0044
21	rs76526582	31496400	0.78	0.545501786478432	0.77	1.42140104222308	0.70438429831582	0.0538865848124966	0.0084	0.0067	0.081	0.021	0.0503	0.0175	0.0197	0.0278	0.0043	0.0418	0.0392	0.0858	0.0038	0.0497	0.0931	0.0258	0.0189	0.0036	0.0032	0.024	0.0159	0.1507	0.0471	0.0969	0.0523	0.0046
21	rs2832631	31497778	0.78	0.545501786478432	0.78	1.32595579198345	0.71945719170338	0.0553430878808383	0.0084	0.0069	0.081	0.021	0.0503	0.0175	0.0197	0.0281	0.0043	0.0418	0.0392	0.0858	0.0038	0.0493	0.0931	0.0258	0.0189	0.0036	0.0032	0.024	0.0159	0.1507	0.0472	0.0969	0.0523	0.0046
21	rs7281118	31499377	0.78	0.545501786478432	0.78	1.32595579198345	0.592626583944502	0.0651776141794021	0.0084	0.0069	0.081	0.021	0.0501	0.0175	0.0197	0.0282	0.0043	0.0418	0.0392	0.0857	0.0039	0.0493	0.093	0.0255	0.0189	0.004	0.0033	0.024	0.0159	0.1506	0.0474	0.0969	0.0522	0.0046
21	rs11911102	31502949	0.78	0.545501786478432	0.78	1.32595579198345	0.54340257317707	0.0632101872033475	0.0084	0.0069	0.0811	0.021	0.0502	0.0175	0.0197	0.0282	0.0043	0.0419	0.0393	0.0857	0.0039	0.0493	0.093	0.0255	0.0189	0.004	0.0032	0.0239	0.0159	0.1506	0.0474	0.0969	0.0523	0.0045
21	rs75563754	31509043	0.78	0.545501786478432	0.78	1.32595579198345	0.430720563217096	0.05791583074535	0.0083	0.0069	0.0812	0.021	0.0503	0.0174	0.0196	0.028	0.0043	0.0419	0.0397	0.0857	0.0039	0.0493	0.093	0.0254	0.0189	0.0042	0.0032	0.0237	0.0159	0.1504	0.0474	0.0969	0.0523	0.0044
21	rs57743490	31510097	0.78	0.545501786478432	0.78	1.32595579198345	0.423131993243092	0.0667559690699651	0.0083	0.0069	0.0812	0.0211	0.0503	0.0174	0.0196	0.028	0.0043	0.0419	0.0396	0.0857	0.0039	0.0493	0.0929	0.0254	0.0189	0.0043	0.0032	0.0237	0.0159	0.1503	0.0474	0.097	0.0523	0.0044
21	rs485378	31524750	0.77	0.607778593196603	0.78	1.32595579198345	0.480117011905161	0.105680824592601	0.0083	0.0071	0.082	0.0211	0.0502	0.0172	0.0193	0.0282	0.0042	0.0417	0.0393	0.0862	0.0037	0.0496	0.0927	0.0251	0.0192	0.0042	0.0032	0.0235	0.0158	0.1493	0.0482	0.097	0.0524	0.0043
21	rs73200031	31528084	0.77	0.607778593196603	0.78	1.32595579198345	0.481540240758135	0.104356314327584	0.0083	0.0071	0.0822	0.0211	0.0502	0.0172	0.0193	0.0282	0.0042	0.0417	0.0393	0.0862	0.0037	0.0494	0.0927	0.0251	0.0192	0.0042	0.0032	0.0235	0.0158	0.1493	0.0482	0.097	0.0524	0.0043
21	rs73200033	31532639	0.77	0.607778593196603	0.78	1.32595579198345	0.483151564858854	0.118320283111515	0.0083	0.0071	0.0824	0.0211	0.0502	0.0172	0.0193	0.0282	0.0042	0.0417	0.0393	0.0862	0.0037	0.0493	0.0927	0.0251	0.0192	0.0042	0.0032	0.0235	0.0158	0.1493	0.0483	0.097	0.0524	0.0043
21	rs11701650	31535590	0.77	0.607778593196603	0.79	1.23450020912344	0.462226180804162	0.121454929311561	0.0083	0.0072	0.0825	0.0212	0.0502	0.0172	0.0193	0.0281	0.0042	0.0417	0.0395	0.0863	0.0037	0.049	0.0929	0.0251	0.0192	0.0042	0.0032	0.0232	0.0158	0.1493	0.0482	0.0971	0.0523	0.0043
21	rs13047420	31536513	0.77	0.607778593196603	0.79	1.23450020912344	0.444786488782363	0.119622631300786	0.0083	0.0072	0.0825	0.0212	0.0502	0.0172	0.0193	0.0284	0.0042	0.0417	0.0395	0.0863	0.0037	0.0489	0.0929	0.025	0.0192	0.0042	0.0032	0.023	0.0158	0.1492	0.0482	0.0971	0.0523	0.0043
21	rs35531957	31538692	0.77	0.607778593196603	0.79	1.23450020912344	0.446754403311929	0.120319413142363	0.0083	0.0072	0.0826	0.0212	0.0502	0.0172	0.0193	0.0284	0.0042	0.0417	0.0395	0.0863	0.0037	0.0488	0.0929	0.025	0.0192	0.0042	0.0032	0.023	0.0158	0.1492	0.0482	0.0971	0.0523	0.0043
21	rs575193	31543624	0.77	0.607778593196603	0.8	1.14699780192835	0.449205339929902	0.157501188250261	0.0083	0.0072	0.0826	0.0212	0.0501	0.0172	0.0193	0.0284	0.0042	0.0418	0.0394	0.0863	0.0037	0.0489	0.0929	0.0251	0.0192	0.0042	0.0032	0.023	0.0157	0.1492	0.0482	0.097	0.0523	0.0043
21	rs111674590	31545508	0.77	0.607778593196603	0.8	1.14699780192835	0.444071943725991	0.211492539641594	0.0083	0.0072	0.0826	0.0212	0.0501	0.0172	0.0193	0.0284	0.0042	0.0418	0.0394	0.0863	0.0037	0.0489	0.0929	0.025	0.0192	0.0042	0.0032	0.023	0.0157	0.1492	0.0482	0.097	0.0523	0.0043
21	rs117690921	31548463	0.78	0.545501786478432	0.8	1.14699780192835	0.410271043779412	0.0965464935360461	0.0081	0.0072	0.0833	0.0214	0.0498	0.0169	0.019	0.0286	0.0041	0.0422	0.0398	0.0867	0.0036	0.049	0.0935	0.0248	0.0191	0.0043	0.0031	0.0224	0.0157	0.149	0.0483	0.0962	0.0526	0.0042
21	rs58905911	31549852	0.77	0.607778593196603	0.8	1.14699780192835	0.403886584991391	0.0783131756730499	0.0078	0.0073	0.0848	0.022	0.0488	0.0162	0.0181	0.0291	0.0039	0.0433	0.0417	0.0876	0.0031	0.049	0.0948	0.0242	0.019	0.0043	0.003	0.0211	0.0154	0.1486	0.049	0.094	0.0533	0.0038
21	rs76900871	31553418	0.78	0.545501786478432	0.8	1.14699780192835	0.434952237998284	0.249694989085601	0.007	0.0069	0.0877	0.0215	0.0486	0.0145	0.0171	0.0297	0.0032	0.0435	0.0433	0.0894	0.0024	0.0493	0.0975	0.0209	0.0179	0.0041	0.0026	0.0202	0.0144	0.1523	0.0496	0.0942	0.0525	0.0029
21	rs651084	31558316	0.78	0.545501786478432	0.8	1.14699780192835	0.421680335845063	0.126125596555621	0.007	0.0069	0.0877	0.0215	0.0486	0.0145	0.0171	0.0297	0.0032	0.0435	0.0433	0.0896	0.0024	0.0493	0.0975	0.0209	0.0179	0.0041	0.0025	0.0202	0.0144	0.1523	0.0496	0.0942	0.0525	0.0029
21	rs73200037	31558445	0.78	0.545501786478432	0.8	1.14699780192835	0.422028507274718	0.123209689104335	0.007	0.0069	0.0877	0.0215	0.0486	0.0145	0.0171	0.0297	0.0032	0.0435	0.0433	0.0896	0.0024	0.0493	0.0975	0.0209	0.0179	0.0041	0.0025	0.0202	0.0144	0.1523	0.0496	0.0942	0.0525	0.0029
21	rs16986176	31559115	0.78	0.545501786478432	0.8	1.14699780192835	0.402751787008229	0.117973900030531	0.0071	0.0069	0.0877	0.0215	0.0486	0.0145	0.0171	0.0297	0.0031	0.0435	0.0433	0.0896	0.0025	0.0493	0.0975	0.0209	0.0179	0.0041	0.0025	0.0202	0.0144	0.1523	0.0496	0.0942	0.0525	0.003
21	rs59432148	31560384	0.78	0.545501786478432	0.8	1.14699780192835	0.402468338010213	0.112484340870142	0.0071	0.0069	0.0877	0.0215	0.0486	0.0145	0.0171	0.0297	0.0031	0.0434	0.0433	0.0897	0.0025	0.0493	0.0975	0.0209	0.0179	0.0041	0.0025	0.0202	0.0144	0.1523	0.0496	0.0942	0.0525	0.0031
21	rs2832653	31560619	0.78	0.545501786478432	0.8	1.14699780192835	0.400939445674542	0.110451525745496	0.0071	0.0069	0.0877	0.0215	0.0486	0.0145	0.017	0.0297	0.0031	0.0435	0.0433	0.0897	0.0025	0.0493	0.0975	0.0209	0.0179	0.0041	0.0025	0.0202	0.0144	0.1523	0.0496	0.0942	0.0524	0.0031
21	rs118107493	31562315	0.78	0.545501786478432	0.84	0.835693000351761	0.390709988569102	0.111212169962147	0.0071	0.0069	0.0877	0.0215	0.0488	0.0144	0.017	0.0295	0.0031	0.0435	0.0435	0.0897	0.0026	0.0492	0.0976	0.0208	0.0179	0.0041	0.0025	0.0202	0.0145	0.1522	0.0496	0.0942	0.0523	0.0031
21	rs2212502	31563267	0.78	0.545501786478432	0.83	0.907803730152893	0.386366777450986	0.100259127938522	0.0071	0.0069	0.0876	0.0214	0.049	0.0144	0.0169	0.0294	0.0031	0.0436	0.0436	0.0897	0.0027	0.0492	0.0976	0.0208	0.0179	0.0041	0.0025	0.0201	0.0145	0.1522	0.0496	0.0942	0.0522	0.0032
21	rs12152080	31570432	0.78	0.545501786478432	0.83	0.907803730152893	0.386533369878856	0.109692882487051	0.0071	0.0069	0.0876	0.0214	0.049	0.0144	0.0169	0.0294	0.0031	0.0436	0.0436	0.0897	0.0027	0.0492	0.0976	0.0208	0.0179	0.0041	0.0025	0.0201	0.0145	0.1522	0.0496	0.0942	0.0522	0.0031
21	rs73200051	31582433	0.78	0.545501786478432	0.83	0.907803730152893	0.397946794025112	0.143864704229417	0.007	0.007	0.0874	0.0212	0.0483	0.0146	0.017	0.0298	0.0031	0.0439	0.0442	0.0896	0.0027	0.0489	0.0981	0.0208	0.0177	0.004	0.0025	0.02	0.0142	0.1528	0.0501	0.0938	0.0516	0.0031
21	rs524662	31584389	0.78	0.545501786478432	0.83	0.907803730152893	0.384702853330313	0.1161617008798	0.0069	0.007	0.0871	0.0212	0.0483	0.0146	0.017	0.0299	0.003	0.0441	0.0445	0.0895	0.0026	0.0488	0.0984	0.0209	0.0178	0.004	0.0025	0.0198	0.0142	0.1529	0.0503	0.0938	0.0514	0.003
21	rs686364	31587793	0.78	0.545501786478432	0.83	0.907803730152893	0.372067193673281	0.13194296061607	0.0066	0.0069	0.087	0.0213	0.0483	0.0147	0.0171	0.0299	0.0024	0.0442	0.0449	0.0893	0.0025	0.049	0.0988	0.0208	0.018	0.0037	0.0022	0.02	0.0149	0.1524	0.0504	0.094	0.0514	0.0027
21	rs685967	31587859	0.78	0.545501786478432	0.83	0.907803730152893	0.372285109715561	0.134569598715413	0.0066	0.0069	0.087	0.0213	0.0483	0.0147	0.0171	0.0299	0.0024	0.0442	0.0449	0.0893	0.0025	0.0489	0.0987	0.0208	0.018	0.0037	0.0022	0.02	0.0149	0.1524	0.0503	0.094	0.0514	0.0026
21	rs78963332	31595279	0.78	0.545501786478432	0.82	0.983693090035176	0.320149979315215	0.113165088611038	0.0066	0.0069	0.0867	0.0215	0.0483	0.0148	0.0172	0.03	0.0024	0.0442	0.0449	0.0895	0.0026	0.0484	0.0983	0.0204	0.0184	0.0037	0.0023	0.0202	0.015	0.1528	0.0498	0.0944	0.0514	0.0028
21	rs2832664	31599912	0.78	0.545501786478432	0.83	0.907803730152893	0.314282059986993	0.102135909969483	0.0066	0.0069	0.0867	0.0215	0.0484	0.0148	0.0173	0.0299	0.0023	0.0442	0.0449	0.0895	0.0026	0.0484	0.0982	0.0203	0.0185	0.0037	0.0023	0.0202	0.015	0.1529	0.0497	0.0945	0.0514	0.0028
21	rs74422421	31603030	0.78	0.545501786478432	0.83	0.907803730152893	0.313085437669579	0.0988806819688679	0.0066	0.0069	0.0867	0.0215	0.0484	0.0148	0.0173	0.0299	0.0024	0.0442	0.0449	0.0895	0.0026	0.0483	0.0982	0.0203	0.0185	0.0037	0.0023	0.0202	0.0151	0.1529	0.0497	0.0945	0.0514	0.0028
21	rs80215508	31609374	0.78	0.545501786478432	0.83	0.907803730152893	0.308817289558551	0.10017783667289	0.0066	0.0069	0.0867	0.0215	0.0484	0.0148	0.0173	0.03	0.0024	0.0442	0.0449	0.0894	0.0026	0.0483	0.0981	0.0203	0.0185	0.0037	0.0023	0.0203	0.0151	0.1529	0.0496	0.0945	0.0514	0.0029
21	rs9305413	31615371	0.78	0.545501786478432	0.83	0.907803730152893	0.307483664652252	0.0942342717704379	0.0067	0.0069	0.0866	0.0216	0.0485	0.0148	0.0172	0.03	0.0024	0.0442	0.0449	0.0893	0.0026	0.0482	0.0978	0.0202	0.0186	0.0038	0.0023	0.0204	0.0152	0.1528	0.0494	0.0947	0.0514	0.0029
21	rs915758	31617443	0.78	0.545501786478432	0.83	0.907803730152893	0.306645539200479	0.092731380121171	0.0067	0.0069	0.0866	0.0216	0.0485	0.0148	0.0173	0.03	0.0024	0.0442	0.0449	0.0893	0.0026	0.0482	0.0979	0.0202	0.0186	0.0038	0.0023	0.0204	0.0152	0.1528	0.0494	0.0947	0.0513	0.0029
21	rs2832702	31621187	0.78	0.545501786478432	0.83	0.907803730152893	0.312139816450251	0.0968671493317768	0.0067	0.0069	0.0869	0.0216	0.0485	0.0148	0.0173	0.03	0.0024	0.0442	0.0449	0.0891	0.0026	0.0482	0.0979	0.0202	0.0186	0.0038	0.0023	0.0204	0.0152	0.1529	0.0494	0.0947	0.0513	0.0029
21	rs75335503	31631140	0.78	0.545501786478432	0.83	0.907803730152893	0.257327493987456	0.113847400842463	0.0067	0.0068	0.0868	0.021	0.0485	0.015	0.0171	0.03	0.0022	0.0441	0.045	0.0889	0.0025	0.0483	0.0979	0.0202	0.0186	0.0035	0.0023	0.0205	0.0153	0.1539	0.0493	0.0953	0.0513	0.0028
21	rs8132965	31636659	0.78	0.545501786478432	0.84	0.835693000351761	0.244111171070793	0.121017717592685	0.0067	0.0068	0.0868	0.0207	0.0485	0.0151	0.0171	0.03	0.0022	0.0441	0.045	0.0888	0.0025	0.0483	0.0979	0.0201	0.0185	0.0034	0.0023	0.0205	0.0154	0.1542	0.0493	0.0954	0.0512	0.0028
21	rs2832733	31638959	0.78	0.545501786478432	0.84	0.835693000351761	0.237581885556993	0.116247754989943	0.0067	0.0068	0.0868	0.0206	0.0485	0.0151	0.0171	0.03	0.0021	0.0441	0.045	0.0888	0.0025	0.0483	0.098	0.0201	0.0185	0.0033	0.0023	0.0205	0.0154	0.1544	0.0493	0.0956	0.0512	0.0028
21	rs117633386	31639591	0.78	0.545501786478432	0.84	0.835693000351761	0.236167953625329	0.120668375289539	0.0067	0.0068	0.0868	0.0206	0.0485	0.0151	0.0171	0.03	0.0021	0.0441	0.045	0.0888	0.0025	0.0483	0.098	0.0201	0.0185	0.0033	0.0023	0.0205	0.0154	0.1544	0.0493	0.0956	0.0512	0.0028
21	rs2832742	31642387	0.78	0.545501786478432	0.84	0.835693000351761	0.23446035257691	0.122594449126753	0.0067	0.0068	0.0868	0.0206	0.0485	0.0151	0.0171	0.03	0.0021	0.0441	0.045	0.0888	0.0025	0.0483	0.098	0.0201	0.0185	0.0033	0.0023	0.0205	0.0155	0.1544	0.0493	0.0956	0.0512	0.0028
21	rs9978205	31645683	0.78	0.545501786478432	0.84	0.835693000351761	0.232589913034046	0.12347371658038	0.0067	0.0068	0.0868	0.0205	0.0485	0.0151	0.0171	0.03	0.0021	0.0441	0.045	0.0888	0.0025	0.0483	0.0979	0.0201	0.0185	0.0033	0.0023	0.0205	0.0155	0.1545	0.0493	0.0956	0.0512	0.0028
21	rs2832747	31646807	0.78	0.545501786478432	0.84	0.835693000351761	0.229715565525273	0.121542442756729	0.0067	0.0068	0.0868	0.0205	0.0485	0.0151	0.0171	0.03	0.0021	0.0441	0.045	0.0889	0.0025	0.0483	0.0979	0.0201	0.0185	0.0033	0.0023	0.0205	0.0155	0.1546	0.0493	0.0956	0.0512	0.0028
21	rs9980400	31651711	0.78	0.545501786478432	0.84	0.835693000351761	0.231319373318746	0.1279051719469	0.0067	0.0068	0.0867	0.0205	0.0485	0.0151	0.017	0.03	0.0021	0.0441	0.045	0.0889	0.0025	0.0483	0.0979	0.0201	0.0185	0.0032	0.0023	0.0205	0.0155	0.1547	0.0493	0.0956	0.0512	0.0028
21	rs78287602	31654638	0.78	0.545501786478432	0.84	0.835693000351761	0.232632330835655	0.117541461267201	0.0067	0.0068	0.0867	0.0205	0.0485	0.0151	0.017	0.03	0.0021	0.0441	0.045	0.0889	0.0025	0.0483	0.0979	0.0201	0.0185	0.0032	0.0023	0.0205	0.0155	0.1548	0.0493	0.0956	0.0512	0.0028
21	rs77638540	31654809	0.78	0.545501786478432	0.84	0.835693000351761	0.232717179304112	0.116764586706999	0.0067	0.0068	0.0867	0.0205	0.0485	0.0151	0.017	0.03	0.0021	0.0441	0.045	0.0889	0.0025	0.0483	0.0979	0.0201	0.0185	0.0032	0.0023	0.0205	0.0155	0.1548	0.0493	0.0957	0.0512	0.0028
21	rs2832757	31660154	0.78	0.545501786478432	0.84	0.835693000351761	0.233439083817658	0.116764586706999	0.0067	0.0068	0.0867	0.0205	0.0485	0.0151	0.0169	0.03	0.0021	0.0441	0.045	0.0889	0.0025	0.0484	0.098	0.02	0.0185	0.0032	0.0023	0.0205	0.0155	0.1549	0.0492	0.0957	0.0512	0.0027
21	rs8127420	31661691	0.78	0.545501786478432	0.84	0.835693000351761	0.246426030724105	0.124090603306848	0.0066	0.0067	0.0866	0.0205	0.0485	0.0151	0.0169	0.0299	0.0019	0.0441	0.045	0.0889	0.0024	0.0484	0.0979	0.02	0.0185	0.0032	0.0023	0.0206	0.0156	0.1557	0.0492	0.0957	0.0511	0.0027
21	rs2832762	31664555	0.78	0.545501786478432	0.84	0.835693000351761	0.241072217702353	0.120493846665472	0.0066	0.0067	0.0863	0.0205	0.0485	0.0151	0.0169	0.0299	0.0019	0.044	0.0451	0.0888	0.0024	0.0484	0.0979	0.02	0.0184	0.0032	0.0023	0.0206	0.0156	0.1557	0.0492	0.0956	0.0516	0.0027
21	rs16986545	31669222	0.78	0.545501786478432	0.84	0.835693000351761	0.235099899400541	0.124090603306848	0.0065	0.0067	0.0862	0.0204	0.0484	0.0151	0.0166	0.0299	0.0019	0.044	0.0456	0.0889	0.0024	0.0483	0.0981	0.0201	0.0184	0.0032	0.0023	0.0205	0.0156	0.1558	0.0492	0.0956	0.0516	0.0027
21	rs80331180	31670968	0.78	0.545501786478432	0.84	0.835693000351761	0.229926238879057	0.125327822775467	0.0065	0.0066	0.086	0.0204	0.0484	0.0151	0.0166	0.0299	0.0019	0.0438	0.046	0.0889	0.0023	0.0483	0.0984	0.02	0.0183	0.0031	0.0022	0.0205	0.0156	0.1559	0.0492	0.0956	0.0516	0.0026
21	rs17500742	31673652	0.78	0.545501786478432	0.84	0.835693000351761	0.227237723418818	0.126925256459121	0.0065	0.0066	0.0859	0.0204	0.0485	0.0151	0.0166	0.0299	0.0019	0.0437	0.0462	0.0889	0.0023	0.0483	0.0985	0.02	0.0182	0.0031	0.0022	0.0205	0.0155	0.156	0.0493	0.0956	0.0515	0.0026
21	rs4816358	31674147	0.78	0.545501786478432	0.84	0.835693000351761	0.227530923384785	0.128440851823813	0.0065	0.0066	0.0859	0.0204	0.0484	0.0151	0.0166	0.0299	0.0019	0.0437	0.0462	0.0889	0.0023	0.0483	0.0985	0.02	0.0182	0.0031	0.0022	0.0205	0.0155	0.156	0.0493	0.0956	0.0515	0.0026
21	rs17500881	31679854	0.78	0.545501786478432	0.85	0.767309033253442	0.233226630323203	0.134024591876907	0.0065	0.0066	0.0858	0.0204	0.0484	0.0151	0.0165	0.0298	0.0019	0.0436	0.0461	0.0888	0.0023	0.0483	0.0986	0.02	0.0182	0.0031	0.0022	0.0205	0.0155	0.1561	0.0494	0.0957	0.0517	0.0026
21	rs73201809	31690396	0.78	0.545501786478432	0.85	0.767309033253442	0.242285283781133	0.127459408191654	0.0065	0.0066	0.0858	0.0203	0.0483	0.015	0.0164	0.0297	0.0019	0.0436	0.0461	0.0889	0.0023	0.0482	0.0987	0.0199	0.0181	0.0031	0.0023	0.0205	0.0155	0.1561	0.0495	0.0958	0.0518	0.0027
21	rs12483584	31691792	0.78	0.545501786478432	0.85	0.767309033253442	0.242328669605773	0.132756080473804	0.0065	0.0066	0.0858	0.0203	0.0483	0.015	0.0164	0.0297	0.0019	0.0436	0.0461	0.0889	0.0023	0.0482	0.0987	0.0199	0.0181	0.0031	0.0023	0.0205	0.0155	0.1561	0.0495	0.0958	0.0518	0.0027
21	rs3804007	31692277	0.78	0.545501786478432	0.85	0.767309033253442	0.242372059708267	0.133299183761974	0.0065	0.0066	0.0858	0.0203	0.0483	0.015	0.0164	0.0297	0.0019	0.0436	0.0461	0.0889	0.0023	0.0482	0.0987	0.0199	0.0181	0.0031	0.0023	0.0205	0.0155	0.1561	0.0495	0.0958	0.0518	0.0027
21	rs8128721	31693803	0.78	0.545501786478432	0.85	0.767309033253442	0.242285283781133	0.132213795627726	0.0065	0.0066	0.0858	0.0203	0.0483	0.015	0.0164	0.0297	0.0019	0.0436	0.0461	0.0889	0.0023	0.0482	0.0987	0.0199	0.0181	0.0031	0.0023	0.0205	0.0155	0.1561	0.0495	0.0958	0.0518	0.0026
21	rs7278944	31696043	0.78	0.545501786478432	0.85	0.767309033253442	0.228075995747366	0.113420772579383	0.0065	0.0066	0.0854	0.0203	0.0483	0.015	0.0164	0.0296	0.0021	0.0436	0.046	0.0889	0.0027	0.0483	0.0986	0.0199	0.0181	0.0032	0.0026	0.0205	0.0155	0.1559	0.0494	0.0956	0.0518	0.0027
21	rs12483033	31699557	0.78	0.545501786478432	0.85	0.767309033253442	0.22836979676206	0.113165088611038	0.0065	0.0066	0.0854	0.0203	0.0483	0.015	0.0164	0.0296	0.0021	0.0436	0.046	0.0889	0.0027	0.0483	0.0986	0.0199	0.0181	0.0032	0.0026	0.0205	0.0155	0.1559	0.0494	0.0956	0.0518	0.0027
21	rs61561022	31706993	0.78	0.545501786478432	0.85	0.767309033253442	0.243197284381228	0.106845058101914	0.0065	0.0066	0.0853	0.0204	0.0484	0.015	0.0163	0.0296	0.0021	0.0437	0.0459	0.0888	0.0027	0.0483	0.0985	0.0198	0.0181	0.0032	0.0026	0.0205	0.0155	0.1562	0.0496	0.0957	0.0517	0.0027
21	rs9981822	31707423	0.78	0.545501786478432	0.85	0.767309033253442	0.242111783262116	0.105929888658967	0.0066	0.0066	0.0853	0.0204	0.0484	0.015	0.0164	0.0296	0.0021	0.0437	0.0459	0.0888	0.0027	0.0483	0.0985	0.0198	0.0182	0.0032	0.0026	0.0205	0.0155	0.1562	0.0496	0.0956	0.0517	0.0027
21	rs2832806	31707455	0.78	0.545501786478432	0.85	0.767309033253442	0.242111783262116	0.105929888658967	0.0066	0.0066	0.0853	0.0204	0.0484	0.015	0.0164	0.0296	0.0021	0.0437	0.0459	0.0888	0.0027	0.0483	0.0985	0.0198	0.0182	0.0032	0.0026	0.0205	0.0155	0.1562	0.0496	0.0956	0.0517	0.0027
21	rs2244485	31709691	0.78	0.545501786478432	0.85	0.767309033253442	0.242155151974839	0.10551490772154	0.0066	0.0066	0.0853	0.0204	0.0484	0.015	0.0164	0.0296	0.0021	0.0437	0.0459	0.0888	0.0027	0.0483	0.0985	0.0198	0.0182	0.0032	0.0026	0.0205	0.0155	0.1562	0.0496	0.0956	0.0517	0.0027
21	rs2226643	31711357	0.78	0.545501786478432	0.85	0.767309033253442	0.222161465981644	0.086585931532156	0.0065	0.0065	0.0851	0.0207	0.0478	0.0159	0.0175	0.0296	0.0022	0.0434	0.0457	0.0885	0.0028	0.0481	0.0984	0.0203	0.0185	0.0033	0.0026	0.0202	0.0155	0.1561	0.0496	0.0948	0.0514	0.0028
21	rs9983451	31712870	0.78	0.545501786478432	0.85	0.767309033253442	0.222037445644518	0.0875085750450613	0.0065	0.0065	0.0851	0.0207	0.0478	0.0159	0.0175	0.0296	0.0022	0.0434	0.0457	0.0885	0.0028	0.0481	0.0984	0.0203	0.0185	0.0033	0.0026	0.0202	0.0155	0.1561	0.0496	0.0948	0.0514	0.0028
21	rs117684563	31718195	0.78	0.545501786478432	0.85	0.767309033253442	0.22245099720845	0.132937024043414	0.0065	0.0065	0.0851	0.0207	0.0478	0.016	0.0175	0.0296	0.0022	0.0434	0.0457	0.0885	0.0028	0.0482	0.0983	0.0203	0.0185	0.0033	0.0026	0.0202	0.0155	0.1561	0.0496	0.0945	0.0513	0.0028
21	rs16986678	31728014	0.78	0.545501786478432	0.85	0.767309033253442	0.22610878021273	0.118667049711848	0.0065	0.0065	0.085	0.0207	0.0478	0.016	0.0175	0.0296	0.0022	0.0435	0.0457	0.0885	0.0028	0.0482	0.0983	0.0202	0.0186	0.0033	0.0026	0.0202	0.0155	0.1562	0.0496	0.0945	0.0513	0.0028
21	rs7275787	31736117	0.78	0.545501786478432	0.85	0.767309033253442	0.231996514120622	0.119014199330991	0.0065	0.0065	0.0849	0.0206	0.0478	0.016	0.0175	0.0296	0.0023	0.0435	0.0457	0.0885	0.0028	0.0481	0.0983	0.0202	0.0186	0.0033	0.0026	0.0202	0.0155	0.1563	0.0496	0.0945	0.0512	0.0028
21	rs2832839	31738687	0.78	0.545501786478432	0.85	0.767309033253442	0.231954160650615	0.124355335385714	0.0065	0.0065	0.0849	0.0206	0.0479	0.016	0.0175	0.0296	0.0023	0.0435	0.0457	0.0885	0.0028	0.0481	0.0983	0.0202	0.0186	0.0033	0.0026	0.0202	0.0155	0.1562	0.0496	0.0945	0.0512	0.0028
21	rs117526114	31742594	0.78	0.545501786478432	0.85	0.767309033253442	0.242155151974839	0.162727629385313	0.0065	0.0065	0.0849	0.0206	0.048	0.016	0.0175	0.0296	0.0023	0.0435	0.0457	0.0885	0.0028	0.0481	0.0982	0.0201	0.0186	0.0033	0.0026	0.0202	0.0155	0.156	0.0496	0.0945	0.0512	0.0028
21	rs78262684	31743423	0.78	0.545501786478432	0.85	0.767309033253442	0.243545209320963	0.172861814678099	0.0065	0.0065	0.0849	0.0206	0.048	0.016	0.0175	0.0296	0.0023	0.0435	0.0457	0.0885	0.0028	0.0481	0.0982	0.0201	0.0186	0.0033	0.0026	0.0202	0.0155	0.156	0.0496	0.0945	0.0512	0.0028
21	rs2154961	31752930	0.79	0.487570276707753	0.86	0.702596200902853	0.204582830843698	0.0648365928645739	0.0064	0.0059	0.0814	0.0203	0.0471	0.0164	0.0174	0.0288	0.0026	0.0473	0.0465	0.0922	0.0025	0.0487	0.1012	0.0191	0.0191	0.0041	0.0023	0.0193	0.0159	0.1553	0.05	0.0899	0.0504	0.0032
21	rs7279994	31753700	0.79	0.487570276707753	0.86	0.702596200902853	0.206879564101363	0.0552157708384631	0.0064	0.0058	0.0803	0.0202	0.0472	0.0165	0.0174	0.0285	0.0028	0.0482	0.0469	0.0934	0.0025	0.0488	0.102	0.0188	0.0192	0.0043	0.0022	0.0191	0.016	0.1551	0.05	0.0887	0.0498	0.0033
21	rs2250904	31759106	0.77	0.607778593196603	0.86	0.702596200902853	0.239517491209571	0.0938378485077095	0.0063	0.0055	0.0792	0.0193	0.048	0.0159	0.0169	0.028	0.0028	0.0488	0.0483	0.0966	0.0024	0.0503	0.1041	0.0183	0.0188	0.0046	0.002	0.0185	0.0164	0.1558	0.0503	0.0853	0.048	0.0035
21	rs2832849	31761813	0.77	0.607778593196603	0.85	0.767309033253442	0.233141678939822	0.0716562263313227	0.0063	0.0055	0.0792	0.0192	0.048	0.0159	0.0169	0.028	0.0028	0.0488	0.0483	0.0966	0.0024	0.0503	0.1041	0.0183	0.0188	0.0046	0.002	0.0185	0.0164	0.1559	0.0502	0.0853	0.048	0.0035
21	rs73354727	31763689	0.77	0.607778593196603	0.85	0.767309033253442	0.227405240494929	0.0744485145023362	0.0063	0.0055	0.0792	0.019	0.048	0.0159	0.0167	0.028	0.0028	0.0488	0.0483	0.0967	0.0024	0.0504	0.1042	0.0183	0.0188	0.0046	0.002	0.0186	0.0164	0.156	0.0502	0.0853	0.048	0.0035
21	rs118156878	31780503	0.77	0.607778593196603	0.86	0.702596200902853	0.177971667026815	0.0903779228433499	0.0063	0.0054	0.0795	0.0182	0.048	0.0157	0.0166	0.0281	0.0028	0.0493	0.0483	0.0961	0.0023	0.0507	0.105	0.018	0.019	0.0046	0.0019	0.0188	0.0164	0.1559	0.0495	0.0855	0.0486	0.0034
21	rs9647137	31793902	0.76	0.674502615793853	0.86	0.702596200902853	0.174997366974762	0.0713014336840054	0.0063	0.0054	0.0795	0.0182	0.048	0.0158	0.0166	0.0281	0.0028	0.0493	0.0483	0.096	0.0023	0.0507	0.1051	0.018	0.0191	0.0046	0.0019	0.0188	0.0164	0.1558	0.0494	0.0855	0.0486	0.0034
21	rs9984507	31795939	0.76	0.674502615793853	0.85	0.767309033253442	0.172839435478394	0.0715142217941962	0.0063	0.0054	0.0795	0.0179	0.048	0.0157	0.0166	0.0282	0.0027	0.0493	0.0486	0.096	0.0023	0.0508	0.1052	0.0179	0.0191	0.0046	0.0019	0.0189	0.0165	0.1558	0.0494	0.0856	0.0486	0.0034
21	rs75677312	31798743	0.76	0.674502615793853	0.85	0.767309033253442	0.174096340799738	0.0769916772619954	0.0062	0.0055	0.0798	0.0172	0.048	0.0156	0.0165	0.0281	0.0026	0.0493	0.0487	0.0958	0.0023	0.051	0.1057	0.0178	0.019	0.0046	0.0018	0.019	0.0166	0.1558	0.0495	0.086	0.0488	0.0033
21	rs2226548	31802768	0.76	0.674502615793853	0.85	0.767309033253442	0.177680213806834	0.0728679626828336	0.0062	0.0055	0.0798	0.0171	0.048	0.0156	0.0165	0.0281	0.0026	0.0493	0.0487	0.0958	0.0023	0.051	0.1057	0.0178	0.019	0.0046	0.0018	0.019	0.0166	0.1558	0.0495	0.086	0.0488	0.0033
21	rs999597	31803054	0.76	0.674502615793853	0.86	0.702596200902853	0.177643801578122	0.0723679956772017	0.0062	0.0055	0.0798	0.0171	0.048	0.0156	0.0165	0.0281	0.0026	0.0493	0.0487	0.0958	0.0023	0.051	0.1057	0.0178	0.019	0.0046	0.0018	0.019	0.0166	0.1558	0.0495	0.086	0.0488	0.0033
21	rs80088305	31807449	0.76	0.674502615793853	0.86	0.702596200902853	0.180607177627508	0.0673778871803272	0.0062	0.0055	0.0799	0.0171	0.048	0.0156	0.0165	0.0281	0.0026	0.0493	0.0488	0.0957	0.0023	0.0511	0.1058	0.0178	0.019	0.0046	0.0018	0.019	0.0166	0.1557	0.0495	0.0861	0.0488	0.0033
21	rs76927935	31809370	0.76	0.674502615793853	0.86	0.702596200902853	0.181933324566501	0.0675164185192702	0.0062	0.0055	0.0799	0.0171	0.048	0.0156	0.0165	0.0281	0.0026	0.0493	0.0488	0.0957	0.0023	0.0511	0.1058	0.0178	0.019	0.0046	0.0018	0.019	0.0166	0.1557	0.0495	0.0861	0.0488	0.0033
21	rs76898026	31812601	0.76	0.674502615793853	0.86	0.702596200902853	0.185609075706952	0.0671703131928342	0.0062	0.0055	0.0799	0.0171	0.048	0.0156	0.0165	0.0281	0.0026	0.0493	0.0488	0.0957	0.0023	0.0511	0.1058	0.0178	0.019	0.0046	0.0018	0.019	0.0166	0.1557	0.0496	0.0861	0.0488	0.0033
21	rs2832873	31812772	0.76	0.674502615793853	0.86	0.702596200902853	0.185609075706952	0.0671011813753681	0.0062	0.0055	0.0799	0.0171	0.048	0.0156	0.0165	0.0281	0.0026	0.0493	0.0488	0.0957	0.0023	0.0511	0.1058	0.0178	0.019	0.0046	0.0018	0.019	0.0166	0.1557	0.0496	0.0861	0.0488	0.0033
21	rs35857034	31812828	0.76	0.674502615793853	0.86	0.702596200902853	0.185534399379347	0.0671703131928342	0.0062	0.0055	0.0799	0.0171	0.048	0.0156	0.0165	0.0281	0.0026	0.0493	0.0488	0.0957	0.0023	0.0511	0.1058	0.0178	0.019	0.0046	0.0018	0.019	0.0166	0.1557	0.0496	0.0861	0.0488	0.0033
21	rs113425239	31813237	0.76	0.674502615793853	0.87	0.641494868499257	0.185459740318703	0.067308666105179	0.0062	0.0055	0.0799	0.0171	0.048	0.0156	0.0165	0.0281	0.0026	0.0493	0.0488	0.0957	0.0023	0.0511	0.1058	0.0178	0.0189	0.0046	0.0018	0.019	0.0166	0.1557	0.0496	0.0861	0.0488	0.0033
21	rs77570450	31814997	0.76	0.674502615793853	0.87	0.641494868499257	0.189213844819496	0.0679327253358512	0.0062	0.0055	0.0799	0.0171	0.048	0.0156	0.0165	0.0281	0.0026	0.0493	0.0487	0.0957	0.0023	0.051	0.1058	0.0178	0.0189	0.0046	0.0018	0.019	0.0166	0.1557	0.0496	0.086	0.0489	0.0033
21	rs2832877	31816723	0.76	0.674502615793853	0.87	0.641494868499257	0.189289367190027	0.0683500996985471	0.0062	0.0055	0.0799	0.0171	0.0481	0.0156	0.0165	0.0281	0.0026	0.0493	0.0488	0.0956	0.0023	0.051	0.1058	0.0178	0.0189	0.0046	0.0018	0.019	0.0166	0.1557	0.0496	0.086	0.0489	0.0033
21	rs1892859	31818526	0.76	0.674502615793853	0.87	0.641494868499257	0.182746501811378	0.0675857287633521	0.0061	0.0055	0.0799	0.0171	0.0481	0.0159	0.0165	0.0281	0.0025	0.0494	0.0488	0.0956	0.0023	0.051	0.1057	0.0178	0.0188	0.0046	0.0018	0.019	0.0166	0.1559	0.0496	0.0859	0.0489	0.0033
21	rs17513179	31840659	0.76	0.674502615793853	0.87	0.641494868499257	0.189100593635947	0.059089864750233	0.0061	0.0058	0.0799	0.0171	0.0482	0.0158	0.0166	0.0281	0.0024	0.0495	0.049	0.0952	0.0025	0.0508	0.105	0.0176	0.0188	0.0047	0.0016	0.0187	0.0165	0.1554	0.0495	0.0867	0.0494	0.0036
21	rs79468133	31844436	0.76	0.674502615793853	0.87	0.641494868499257	0.196272719568835	0.0589589199772186	0.0061	0.0058	0.0799	0.0171	0.0482	0.0158	0.0166	0.0281	0.0024	0.0495	0.049	0.0952	0.0025	0.0508	0.1049	0.0176	0.0189	0.0047	0.0016	0.0186	0.0165	0.1554	0.0495	0.0868	0.0495	0.0036
21	rs2298436	31864307	0.76	0.674502615793853	0.87	0.641494868499257	0.234162227446173	0.0634800449719103	0.0061	0.006	0.0797	0.0171	0.0483	0.0158	0.0166	0.0281	0.0023	0.0497	0.0491	0.0951	0.0026	0.0508	0.1045	0.0176	0.0189	0.0048	0.0015	0.0185	0.0164	0.155	0.0495	0.0871	0.0499	0.0037
21	rs2298437	31869286	0.76	0.674502615793853	0.87	0.641494868499257	0.231277088479776	0.0667559690699651	0.0061	0.006	0.0797	0.0169	0.0483	0.0158	0.0166	0.0281	0.0023	0.05	0.0491	0.095	0.0026	0.0508	0.1045	0.0176	0.0189	0.0048	0.0015	0.0185	0.0164	0.1547	0.0495	0.0875	0.0499	0.0038
21	rs1475871	31873179	0.76	0.674502615793853	0.87	0.641494868499257	0.246469822717544	0.0677244383514736	0.0061	0.006	0.0798	0.0167	0.0483	0.0158	0.0166	0.0281	0.0023	0.05	0.0491	0.095	0.0026	0.0509	0.1044	0.0175	0.0189	0.0048	0.0015	0.0185	0.0164	0.1546	0.0495	0.0875	0.0499	0.0038
21	rs117415039	31874240	0.76	0.674502615793853	0.87	0.641494868499257	0.244024052995977	0.066618092830441	0.0061	0.006	0.0797	0.0167	0.0483	0.0158	0.0166	0.0281	0.0023	0.05	0.0491	0.095	0.0026	0.0509	0.1044	0.0175	0.0189	0.0048	0.0015	0.0185	0.0164	0.1546	0.0495	0.0875	0.0499	0.0038
21	rs9978804	31888862	0.76	0.674502615793853	0.87	0.641494868499257	0.245245262277431	0.0692580629845816	0.0064	0.0061	0.0794	0.0168	0.0487	0.0158	0.0166	0.0281	0.0023	0.05	0.0493	0.0951	0.0028	0.0512	0.1037	0.0171	0.0189	0.0048	0.0015	0.0183	0.0163	0.1544	0.0496	0.0873	0.05	0.0038
21	rs112786209	31892741	0.76	0.674502615793853	0.87	0.641494868499257	0.241461765971642	0.0683500996985471	0.0064	0.0061	0.0794	0.0168	0.0487	0.0158	0.0166	0.0281	0.0023	0.05	0.0493	0.0951	0.0028	0.0512	0.1037	0.0171	0.0189	0.0048	0.0015	0.0183	0.0162	0.1545	0.0496	0.0873	0.05	0.0038
21	rs118059475	31901401	0.75	0.745768311887514	0.87	0.641494868499257	0.264920565649383	0.0620687150534246	0.0064	0.0061	0.0794	0.017	0.0486	0.0159	0.0166	0.0278	0.0023	0.05	0.0494	0.0953	0.0029	0.0513	0.1036	0.0171	0.019	0.005	0.0015	0.0183	0.0159	0.1546	0.0496	0.0872	0.05	0.0039
21	rs75722483	31903897	0.75	0.745768311887514	0.87	0.641494868499257	0.272818659843426	0.0581108038099986	0.0064	0.0061	0.0794	0.017	0.0485	0.016	0.0166	0.0277	0.0023	0.0499	0.0495	0.0953	0.0028	0.0514	0.1037	0.0171	0.0191	0.0051	0.0015	0.0182	0.0157	0.1547	0.0496	0.0872	0.0499	0.0039
21	rs75001592	31928993	0.75	0.745768311887514	0.87	0.641494868499257	0.279574342182447	0.0577860044362551	0.0064	0.0061	0.0794	0.017	0.0485	0.016	0.0166	0.0276	0.0023	0.0499	0.0495	0.0954	0.0028	0.0515	0.1037	0.017	0.0191	0.0051	0.0015	0.0182	0.0156	0.1547	0.0496	0.0871	0.0499	0.0039
21	rs117097199	31930781	0.75	0.745768311887514	0.86	0.702596200902853	0.275603320468433	0.0555343001299485	0.0064	0.0061	0.0794	0.017	0.0485	0.016	0.0166	0.0276	0.0023	0.0499	0.0496	0.0954	0.0027	0.0515	0.1037	0.017	0.0192	0.0051	0.0015	0.0182	0.0156	0.1547	0.0496	0.0871	0.05	0.0038
21	rs2832945	31932696	0.75	0.745768311887514	0.86	0.702596200902853	0.273606098786806	0.0570096677885933	0.0064	0.0061	0.0794	0.017	0.0486	0.016	0.0166	0.0276	0.0023	0.05	0.0496	0.0955	0.0025	0.0515	0.1038	0.017	0.0192	0.005	0.0015	0.0183	0.0155	0.1547	0.0495	0.0871	0.0501	0.0038
21	rs1395776	31934052	0.75	0.745768311887514	0.87	0.641494868499257	0.268578481680748	0.0538236392758575	0.0064	0.0061	0.0794	0.017	0.0486	0.016	0.0166	0.0276	0.0023	0.05	0.0496	0.0955	0.0025	0.0515	0.1038	0.017	0.0192	0.005	0.0015	0.0183	0.0155	0.1547	0.0495	0.0871	0.0501	0.0038
21	rs2832947	31945134	0.75	0.745768311887514	0.9	0.479198205640863	0.261968530506889	0.0554705311692751	0.0064	0.0061	0.0794	0.0169	0.0486	0.0161	0.0167	0.0277	0.0023	0.05	0.0496	0.0955	0.0025	0.0517	0.1038	0.0171	0.0192	0.0049	0.0015	0.0183	0.0155	0.1545	0.0495	0.087	0.0502	0.0038
21	rs77566802	31946279	0.75	0.745768311887514	0.9	0.479198205640863	0.260521820523877	0.0548980311015246	0.0064	0.0061	0.0794	0.0169	0.0486	0.0161	0.0167	0.0277	0.0023	0.05	0.0496	0.0955	0.0025	0.0517	0.1038	0.0171	0.0192	0.0049	0.0015	0.0183	0.0154	0.1545	0.0495	0.087	0.0502	0.0038
21	rs1507397	31955325	0.75	0.745768311887514	0.9	0.479198205640863	0.268899842050426	0.0577860044362551	0.0064	0.0062	0.0795	0.017	0.0485	0.0161	0.0167	0.0277	0.0023	0.05	0.0497	0.0955	0.0026	0.0518	0.1038	0.0171	0.0192	0.005	0.0015	0.0182	0.0154	0.1543	0.0495	0.0868	0.0502	0.0038
21	rs11088138	31955670	0.75	0.745768311887514	0.9	0.479198205640863	0.268211467315905	0.0583712035217397	0.0064	0.0062	0.0795	0.017	0.0485	0.0161	0.0167	0.0277	0.0023	0.05	0.0497	0.0955	0.0026	0.0518	0.1038	0.0171	0.0192	0.005	0.0015	0.0182	0.0154	0.1543	0.0495	0.0868	0.0502	0.0038
21	rs1013389	31967554	0.75	0.745768311887514	0.91	0.431857736337621	0.287274771196386	0.0505333042179691	0.0064	0.0062	0.0796	0.0171	0.0482	0.0162	0.0168	0.0278	0.0023	0.05	0.0499	0.0956	0.0028	0.0519	0.1039	0.017	0.0192	0.0051	0.0015	0.0181	0.0154	0.1539	0.0494	0.0863	0.0502	0.0039
21	rs2832956	31971443	0.75	0.745768311887514	0.91	0.431857736337621	0.275370683094555	0.0492546460826424	0.0063	0.0062	0.0799	0.0171	0.0483	0.0162	0.017	0.0279	0.0023	0.0499	0.05	0.0957	0.0028	0.0521	0.1041	0.017	0.0192	0.0052	0.0015	0.018	0.0154	0.1535	0.0492	0.0858	0.0501	0.0039
21	rs117179974	31972620	0.75	0.745768311887514	0.91	0.431857736337621	0.271432049476577	0.0507171370080232	0.0063	0.0062	0.08	0.0171	0.0484	0.0162	0.017	0.028	0.0023	0.0499	0.0501	0.0957	0.0028	0.0522	0.1041	0.017	0.0192	0.0052	0.0015	0.0179	0.0154	0.1534	0.0491	0.0857	0.0501	0.0039
21	rs724849	31973525	0.75	0.745768311887514	0.91	0.431857736337621	0.269773153950491	0.0503497626965575	0.0063	0.0062	0.08	0.0171	0.0484	0.0162	0.0171	0.028	0.0023	0.0499	0.0501	0.0957	0.0028	0.0522	0.1041	0.017	0.0192	0.0052	0.0015	0.0179	0.0154	0.1533	0.0491	0.0856	0.0501	0.0039
21	rs77307787	31974876	0.75	0.745768311887514	0.91	0.431857736337621	0.268303195442508	0.0526337298362892	0.0063	0.0062	0.0801	0.0172	0.0485	0.0162	0.0172	0.0281	0.0023	0.0498	0.0501	0.0957	0.0028	0.0523	0.1042	0.017	0.0191	0.0053	0.0014	0.0179	0.0154	0.153	0.049	0.0854	0.0501	0.0039
21	Affx-17775893	31986097	0.75	0.745768311887514	0.91	0.431857736337621	0.262784218861771	0.0590243768754411	0.0062	0.0062	0.0803	0.0172	0.0488	0.0162	0.0173	0.0283	0.0022	0.0497	0.0502	0.0958	0.0028	0.0525	0.1043	0.017	0.0191	0.0054	0.0014	0.0178	0.0154	0.1524	0.0489	0.085	0.05	0.0039
21	rs2832962	32008332	0.75	0.745768311887514	0.91	0.431857736337621	0.265239548169026	0.0611352977428614	0.0062	0.0062	0.0804	0.0173	0.0489	0.0162	0.0174	0.0284	0.0022	0.0497	0.0503	0.0958	0.0029	0.0526	0.1042	0.017	0.0192	0.0054	0.0014	0.0178	0.0154	0.1521	0.0489	0.0849	0.05	0.0039
21	rs117740586	32014316	0.75	0.745768311887514	0.91	0.431857736337621	0.260386414818806	0.0610024421931674	0.0062	0.0062	0.0804	0.0173	0.049	0.0162	0.0174	0.0284	0.0022	0.0497	0.0503	0.0957	0.0029	0.0526	0.1042	0.0169	0.0192	0.0054	0.0014	0.0178	0.0154	0.1521	0.0488	0.0849	0.0501	0.0039
21	rs78685277	32016293	0.75	0.745768311887514	0.91	0.431857736337621	0.263101803061475	0.0614013765815832	0.0062	0.0062	0.0804	0.0173	0.049	0.0163	0.0174	0.0284	0.0022	0.0498	0.0503	0.0956	0.0029	0.0526	0.1041	0.0169	0.0192	0.0054	0.0014	0.0178	0.0154	0.1521	0.0489	0.0849	0.0501	0.0039
21	rs75952217	32018461	0.75	0.745768311887514	0.91	0.431857736337621	0.263056421135183	0.0602739318831524	0.0062	0.0063	0.0804	0.0173	0.049	0.0163	0.0175	0.0284	0.0022	0.0498	0.0503	0.0956	0.0029	0.0526	0.1041	0.0169	0.0192	0.0054	0.0014	0.0178	0.0154	0.1521	0.0488	0.0849	0.0501	0.0039
21	rs2832971	32026037	0.75	0.745768311887514	0.92	0.387761932740255	0.260883089619095	0.0555343001299485	0.0062	0.0064	0.0804	0.0173	0.049	0.0163	0.0174	0.0284	0.0022	0.0498	0.0503	0.0957	0.0029	0.0527	0.1041	0.0167	0.0192	0.0054	0.0014	0.0177	0.0154	0.1521	0.0488	0.0849	0.0501	0.0039
21	rs62220561	32039417	0.74	0.82166312078733	0.92	0.387761932740255	0.210512273663319	0.042907804515862	0.0063	0.0063	0.0808	0.0172	0.0495	0.0163	0.018	0.029	0.0021	0.0505	0.0503	0.0949	0.0031	0.0519	0.1043	0.0173	0.0192	0.0055	0.0015	0.0176	0.015	0.1496	0.0489	0.0852	0.0503	0.0037
21	rs117697300	32046493	0.74	0.82166312078733	0.92	0.387761932740255	0.205768986067421	0.0423964746486491	0.0064	0.0063	0.0808	0.0172	0.0498	0.0163	0.0181	0.0292	0.0021	0.0508	0.0501	0.0946	0.0031	0.0516	0.1044	0.0175	0.0192	0.0056	0.0015	0.0176	0.0149	0.1489	0.049	0.0854	0.0504	0.0037
21	rs2832978	32050287	0.74	0.82166312078733	0.92	0.387761932740255	0.210833338688178	0.0433646137910952	0.0064	0.0063	0.0808	0.0172	0.0498	0.0163	0.0182	0.0292	0.0021	0.0508	0.0501	0.0946	0.0031	0.0516	0.1044	0.0175	0.0192	0.0056	0.0015	0.0176	0.0149	0.1488	0.049	0.0854	0.0504	0.0037
21	rs13051005	32068381	0.74	0.82166312078733	0.92	0.387761932740255	0.200696047969536	0.0445160453611691	0.0063	0.0063	0.0808	0.0172	0.0499	0.0163	0.0183	0.0292	0.0021	0.0508	0.0501	0.0946	0.0031	0.0515	0.1045	0.0176	0.0192	0.0056	0.0015	0.0176	0.015	0.1487	0.0489	0.0855	0.0502	0.0037
21	rs117638659	32080765	0.74	0.82166312078733	0.92	0.387761932740255	0.190045540469099	0.0440538632783374	0.0062	0.0063	0.0809	0.0172	0.05	0.0164	0.0184	0.0292	0.002	0.0508	0.05	0.0945	0.003	0.0514	0.1046	0.0176	0.0193	0.0056	0.0015	0.0175	0.0151	0.1485	0.0489	0.0859	0.0501	0.0036
21	rs73188202	32086967	0.74	0.82166312078733	0.92	0.387761932740255	0.180864601380528	0.039221999549062	0.0062	0.0062	0.0809	0.0172	0.0501	0.0165	0.0185	0.0293	0.002	0.0507	0.05	0.0945	0.003	0.0513	0.1046	0.0176	0.0193	0.0056	0.0015	0.0174	0.0151	0.1485	0.0488	0.086	0.05	0.0035
21	rs77256259	32087940	0.74	0.82166312078733	0.92	0.387761932740255	0.179213425175455	0.0390580037421088	0.0062	0.0062	0.0809	0.0172	0.0501	0.0165	0.0185	0.0293	0.002	0.0507	0.0499	0.0945	0.003	0.0512	0.1046	0.0176	0.0193	0.0056	0.0015	0.0174	0.0151	0.1485	0.0488	0.086	0.05	0.0035
21	rs2833027	32089609	0.74	0.82166312078733	0.92	0.387761932740255	0.16712574734646	0.0384051254745894	0.0061	0.0062	0.081	0.0172	0.0501	0.0166	0.0183	0.0293	0.002	0.0506	0.0499	0.0946	0.0029	0.0511	0.1046	0.0176	0.0194	0.0056	0.0016	0.0176	0.0152	0.1485	0.0488	0.0862	0.05	0.0035
21	rs2833031	32090908	0.74	0.82166312078733	0.92	0.387761932740255	0.162351827096947	0.0378648650249688	0.0061	0.0062	0.081	0.0172	0.0502	0.0167	0.0184	0.0292	0.002	0.0506	0.0498	0.0946	0.0029	0.0511	0.1046	0.0176	0.0194	0.0056	0.0016	0.0176	0.0152	0.1485	0.0488	0.0862	0.05	0.0035
21	rs2833039	32093859	0.74	0.82166312078733	0.92	0.387761932740255	0.151250817944972	0.0344898318453624	0.0061	0.0062	0.0808	0.0172	0.0501	0.0167	0.0184	0.0293	0.002	0.0505	0.0498	0.0946	0.0029	0.051	0.1045	0.0177	0.0194	0.0056	0.0018	0.0176	0.0152	0.1485	0.0487	0.0862	0.05	0.0035
21	rs75131062	32097448	0.74	0.82166312078733	0.92	0.387761932740255	0.139472745874132	0.0318044820468864	0.0061	0.0061	0.0808	0.0173	0.0502	0.0169	0.0185	0.0293	0.002	0.0504	0.0497	0.0946	0.0029	0.0509	0.1045	0.0177	0.0195	0.0056	0.0019	0.0175	0.0153	0.1485	0.0486	0.0863	0.0499	0.0035
21	rs2833066	32112008	0.74	0.82166312078733	0.93	0.346822133743557	0.139851977461392	0.031754780831074	0.0061	0.0061	0.0809	0.0173	0.0502	0.0169	0.0185	0.0293	0.002	0.0504	0.0496	0.0947	0.0029	0.0509	0.1045	0.0177	0.0195	0.0056	0.0019	0.0175	0.0153	0.1485	0.0486	0.0863	0.05	0.0035
21	rs11908783	32136238	0.74	0.82166312078733	0.93	0.346822133743557	0.137241570754351	0.0321533966589417	0.0061	0.0061	0.0808	0.0173	0.0502	0.0169	0.0185	0.0293	0.002	0.0504	0.0497	0.0947	0.0029	0.0509	0.1045	0.0177	0.0195	0.0056	0.0019	0.0175	0.0153	0.1485	0.0486	0.0863	0.0499	0.0034
21	rs77204186	32162277	0.74	0.82166312078733	0.93	0.346822133743557	0.135900780377898	0.0336175881502314	0.0061	0.0062	0.0808	0.0172	0.0503	0.0169	0.0185	0.0293	0.002	0.0504	0.0498	0.0948	0.0029	0.0509	0.1042	0.0177	0.0194	0.0057	0.0019	0.0175	0.0154	0.1484	0.0485	0.0863	0.0499	0.0034
21	rs8130304	32169529	0.74	0.82166312078733	0.93	0.346822133743557	0.139251812168798	0.0320535272151164	0.0061	0.0062	0.0808	0.0172	0.0503	0.0169	0.0185	0.0293	0.002	0.0504	0.0499	0.0948	0.0029	0.0509	0.1042	0.0177	0.0194	0.0058	0.0019	0.0176	0.0154	0.1483	0.0484	0.0864	0.0498	0.0034
21	rs75948758	32171107	0.74	0.82166312078733	0.93	0.346822133743557	0.139378034313086	0.0320036463383413	0.0061	0.0062	0.0808	0.0172	0.0503	0.0169	0.0185	0.0293	0.002	0.0504	0.0499	0.0948	0.0029	0.0509	0.1042	0.0177	0.0194	0.0058	0.0019	0.0176	0.0154	0.1483	0.0484	0.0864	0.0498	0.0034
21	Affx-36528484	32172439	0.74	0.82166312078733	0.93	0.346822133743557	0.139441171072445	0.0319538013725012	0.0061	0.0062	0.0808	0.0172	0.0503	0.0169	0.0185	0.0293	0.002	0.0504	0.0499	0.0948	0.0029	0.0509	0.1042	0.0177	0.0194	0.0058	0.0019	0.0176	0.0154	0.1483	0.0484	0.0864	0.0498	0.0034
21	rs13048013	32173004	0.74	0.82166312078733	0.93	0.346822133743557	0.139409600552115	0.0319039923282261	0.0061	0.0062	0.0808	0.0172	0.0503	0.0169	0.0185	0.0293	0.002	0.0504	0.0499	0.0948	0.0029	0.0509	0.1042	0.0177	0.0194	0.0058	0.0019	0.0176	0.0154	0.1483	0.0484	0.0864	0.0498	0.0034
21	rs112983840	32177910	0.74	0.82166312078733	0.93	0.346822133743557	0.133304357140827	0.0408232272498776	0.0061	0.0062	0.0808	0.0172	0.0504	0.017	0.0185	0.0293	0.002	0.0504	0.0499	0.0948	0.0029	0.0509	0.104	0.0177	0.0194	0.0058	0.0019	0.0176	0.0154	0.1482	0.0484	0.0864	0.0498	0.0034
21	rs4817355	32183695	0.74	0.82166312078733	0.93	0.346822133743557	0.129738096895832	0.0526337298362892	0.0061	0.0062	0.0808	0.0172	0.0504	0.017	0.0185	0.0293	0.002	0.0504	0.0499	0.0948	0.0029	0.0509	0.1038	0.0177	0.0194	0.0058	0.0019	0.0176	0.0154	0.1482	0.0483	0.0864	0.0498	0.0035
21	rs76860707	32189912	0.74	0.82166312078733	0.93	0.346822133743557	0.116620748156945	0.0886673725206129	0.0061	0.0062	0.081	0.0172	0.0503	0.0171	0.0185	0.0293	0.002	0.0506	0.0499	0.0948	0.0028	0.0509	0.1038	0.0179	0.0192	0.0056	0.0017	0.0176	0.0154	0.1482	0.0481	0.0863	0.0499	0.0035
21	rs8129859	32193963	0.74	0.82166312078733	0.93	0.346822133743557	0.109560553820885	0.0986382017012408	0.0062	0.0062	0.0811	0.0172	0.0503	0.0172	0.0184	0.0292	0.002	0.0507	0.0499	0.0949	0.0028	0.0508	0.1038	0.0179	0.0191	0.0056	0.0017	0.0176	0.0155	0.1482	0.0479	0.0863	0.0499	0.0035
21	rs9983725	32196714	0.74	0.82166312078733	0.93	0.346822133743557	0.101284252444682	0.111720374833512	0.0063	0.0062	0.0812	0.0173	0.0501	0.0173	0.0184	0.0292	0.002	0.0507	0.0499	0.0949	0.0028	0.0508	0.1038	0.0181	0.0189	0.0055	0.0017	0.0176	0.0155	0.148	0.0477	0.0863	0.05	0.0035
21	rs9305441	32199427	0.74	0.82166312078733	0.93	0.346822133743557	0.104218273574858	0.124002406190473	0.0063	0.0062	0.0813	0.0175	0.0501	0.0174	0.0185	0.0289	0.002	0.0508	0.0498	0.0948	0.0029	0.0509	0.1034	0.0182	0.0189	0.0055	0.0017	0.0178	0.0155	0.148	0.0476	0.0862	0.05	0.0035
21	rs10222119	32199507	0.74	0.82166312078733	0.93	0.346822133743557	0.10440338490002	0.129425089351059	0.0063	0.0062	0.0814	0.0175	0.05	0.0174	0.0185	0.0289	0.002	0.0508	0.0498	0.0948	0.0029	0.0509	0.1034	0.0182	0.0189	0.0055	0.0017	0.0178	0.0155	0.148	0.0476	0.0862	0.0499	0.0035
21	rs9982675	32201835	0.74	0.82166312078733	0.93	0.346822133743557	0.10698955677365	0.111550874796345	0.0063	0.0062	0.0812	0.0175	0.0497	0.0175	0.0185	0.029	0.002	0.0509	0.0498	0.0949	0.0029	0.0513	0.1034	0.0182	0.0189	0.0055	0.0017	0.0177	0.0155	0.1478	0.0476	0.0862	0.0499	0.0035
21	rs9982755	32201866	0.74	0.82166312078733	0.94	0.308944172156586	0.105838259546145	0.116678387763124	0.0063	0.0062	0.0812	0.0172	0.0498	0.0175	0.0185	0.029	0.002	0.0509	0.0498	0.0949	0.0029	0.0513	0.1034	0.0182	0.0189	0.0055	0.0017	0.0177	0.0156	0.1478	0.0476	0.0863	0.0499	0.0035
21	rs9982775	32201951	0.74	0.82166312078733	0.94	0.308944172156586	0.103269499240669	0.11823365136676	0.0063	0.0063	0.0812	0.0172	0.0498	0.0175	0.0185	0.029	0.002	0.0509	0.0498	0.095	0.0029	0.0513	0.1034	0.0183	0.0189	0.0055	0.0017	0.0177	0.0156	0.1478	0.0476	0.0863	0.0499	0.0035
21	rs73187341	32202099	0.74	0.82166312078733	0.94	0.308944172156586	0.105119300632397	0.115903683580575	0.0063	0.0063	0.0812	0.0172	0.0498	0.0175	0.0185	0.029	0.002	0.051	0.0498	0.095	0.0029	0.0513	0.1035	0.0182	0.0189	0.0055	0.0017	0.0177	0.0156	0.1478	0.0476	0.0862	0.0499	0.0035
21	rs9647139	32202309	0.74	0.82166312078733	0.94	0.308944172156586	0.113279214148311	0.115817726184266	0.0063	0.0063	0.0812	0.0172	0.0497	0.0174	0.0185	0.029	0.002	0.051	0.0498	0.0949	0.0029	0.0513	0.1035	0.0182	0.0189	0.0054	0.0017	0.0177	0.0156	0.1476	0.0477	0.0861	0.0499	0.0035
21	rs2833121	32205463	0.76	0.674502615793853	0.94	0.308944172156586	0.090817025012544	0.0651093497770427	0.0063	0.0063	0.081	0.0177	0.0496	0.018	0.0194	0.0287	0.0025	0.0515	0.0499	0.0944	0.0029	0.0517	0.1037	0.0193	0.0189	0.0053	0.0019	0.0176	0.0157	0.1456	0.0463	0.0851	0.0501	0.0038
21	rs71314141	32208480	0.77	0.607778593196603	0.94	0.308944172156586	0.11065439755998	0.111550874796345	0.0063	0.0063	0.0807	0.0184	0.0493	0.0189	0.0209	0.0283	0.0033	0.052	0.0499	0.0938	0.003	0.0522	0.1038	0.021	0.0189	0.0051	0.002	0.0174	0.016	0.143	0.0444	0.0838	0.0502	0.0044
21	rs12106407	32210076	0.77	0.607778593196603	0.94	0.308944172156586	0.108175634781828	0.116247754989943	0.0063	0.0063	0.0808	0.0184	0.0492	0.0189	0.021	0.0283	0.0033	0.0521	0.0498	0.094	0.003	0.0522	0.1036	0.021	0.0189	0.0051	0.002	0.0175	0.016	0.1428	0.0442	0.0838	0.0504	0.0044
21	rs7283316	32216253	0.79	0.487570276707753	0.94	0.308944172156586	0.353305245210214	0.297648185287458	0.0071	0.0061	0.0795	0.0181	0.0476	0.0193	0.0228	0.0262	0.0045	0.0519	0.0511	0.0932	0.0035	0.0522	0.1059	0.0229	0.0203	0.0045	0.0023	0.0163	0.016	0.1351	0.0427	0.0842	0.0546	0.0049
21	rs2833128	32217896	0.79	0.487570276707753	0.94	0.308944172156586	0.375725865244495	0.392678223989459	0.007	0.0062	0.0808	0.0179	0.0475	0.0183	0.023	0.0256	0.0044	0.0505	0.0517	0.0926	0.003	0.0516	0.1082	0.0233	0.0196	0.0041	0.0022	0.0151	0.0163	0.1365	0.0395	0.0868	0.0575	0.0045
21	rs79652363	32219120	0.79	0.487570276707753	0.94	0.308944172156586	0.378248342598625	0.379375988548969	0.007	0.0062	0.0808	0.0179	0.0475	0.0183	0.023	0.0256	0.0044	0.0505	0.0517	0.0926	0.003	0.0516	0.1082	0.0233	0.0196	0.0041	0.0022	0.0151	0.0163	0.1365	0.0395	0.0868	0.0576	0.0045
21	rs2833131	32220089	0.79	0.487570276707753	0.94	0.308944172156586	0.390151794857925	0.326885308073674	0.007	0.0062	0.0809	0.0178	0.0476	0.0183	0.023	0.0255	0.0044	0.0505	0.0517	0.0926	0.003	0.0515	0.1081	0.0234	0.0196	0.0041	0.0022	0.0151	0.0163	0.1364	0.0395	0.0868	0.0576	0.0045
21	rs2833136	32226726	0.79	0.487570276707753	0.94	0.308944172156586	0.426101065030791	0.297173804336051	0.0071	0.0062	0.0811	0.0177	0.0476	0.0184	0.0231	0.0255	0.0044	0.0504	0.0517	0.0926	0.003	0.0513	0.1082	0.0235	0.0196	0.0041	0.0022	0.0151	0.0162	0.1363	0.0395	0.0865	0.0577	0.0045
21	rs2833138	32227792	0.79	0.487570276707753	0.94	0.308944172156586	0.428144629460659	0.290674320126259	0.0071	0.0062	0.0812	0.0177	0.0476	0.0184	0.0231	0.0255	0.0044	0.0504	0.0517	0.0926	0.003	0.0513	0.1082	0.0235	0.0196	0.0041	0.0022	0.0151	0.0162	0.1363	0.0395	0.0865	0.0577	0.0045
21	rs62223099	32227847	0.79	0.487570276707753	0.94	0.308944172156586	0.428144629460659	0.290792103530093	0.0071	0.0062	0.0812	0.0177	0.0476	0.0184	0.0231	0.0255	0.0044	0.0504	0.0517	0.0926	0.003	0.0513	0.1082	0.0235	0.0196	0.0041	0.0022	0.0151	0.0162	0.1363	0.0395	0.0865	0.0577	0.0045
21	rs13047664	32239665	0.79	0.487570276707753	0.94	0.308944172156586	0.434304407008485	0.305508201234763	0.0071	0.0062	0.0812	0.0177	0.0476	0.0184	0.0231	0.0255	0.0044	0.0504	0.0517	0.0926	0.003	0.0513	0.1083	0.0235	0.0196	0.0041	0.0022	0.0151	0.0162	0.1363	0.0395	0.0865	0.0577	0.0045
21	rs7280344	32246676	0.79	0.487570276707753	0.94	0.308944172156586	0.413596981914097	0.293505109976614	0.0071	0.0062	0.0811	0.0177	0.0476	0.0184	0.0231	0.0255	0.0045	0.0504	0.0517	0.0926	0.0031	0.0513	0.1083	0.0235	0.0196	0.0042	0.0023	0.0151	0.0161	0.1359	0.0396	0.0866	0.0577	0.0045
21	rs2833143	32251674	0.79	0.487570276707753	0.94	0.308944172156586	0.40088287618703	0.296107282084802	0.0071	0.0062	0.0811	0.0177	0.0476	0.0184	0.0231	0.0255	0.0045	0.0504	0.0517	0.0926	0.0031	0.0513	0.1084	0.0235	0.0196	0.0042	0.0024	0.0151	0.0161	0.1356	0.0397	0.0868	0.0577	0.0045
21	rs71321355	32253629	0.79	0.487570276707753	0.94	0.308944172156586	0.395751860986163	0.296225727407852	0.0071	0.0062	0.0811	0.0177	0.0476	0.0184	0.0231	0.0255	0.0045	0.0504	0.0517	0.0926	0.0031	0.0513	0.1083	0.0235	0.0196	0.0042	0.0024	0.0151	0.0161	0.1354	0.0398	0.0868	0.0577	0.0045
21	rs2226379	32258219	0.79	0.487570276707753	0.95	0.274028283204826	0.423364488693877	0.443125444098646	0.0073	0.0063	0.0817	0.0183	0.0479	0.0187	0.0229	0.0252	0.0044	0.0511	0.052	0.0928	0.0029	0.0509	0.1079	0.0236	0.0194	0.0041	0.0024	0.0144	0.0159	0.1351	0.0395	0.0858	0.0586	0.0044
21	rs17627872	32271220	0.79	0.487570276707753	0.95	0.274028283204826	0.480549952445656	0.448712331800069	0.0074	0.0065	0.0828	0.0183	0.0486	0.0187	0.0228	0.0251	0.0044	0.0512	0.0525	0.0924	0.0029	0.0501	0.1077	0.0232	0.0191	0.004	0.0024	0.0144	0.0158	0.1341	0.0391	0.0862	0.0595	0.0045
21	rs12483721	32272925	0.79	0.487570276707753	0.95	0.274028283204826	0.483647881090377	0.452046641999105	0.0074	0.0065	0.0828	0.0183	0.0486	0.0188	0.0228	0.0251	0.0044	0.0512	0.0525	0.0924	0.0029	0.05	0.1078	0.0232	0.0191	0.004	0.0024	0.0144	0.0158	0.1341	0.0391	0.0862	0.0595	0.0045
21	rs1041736	32273325	0.79	0.487570276707753	0.95	0.274028283204826	0.485324768439851	0.444188180337786	0.0075	0.0065	0.0828	0.0183	0.0486	0.0188	0.0228	0.025	0.0044	0.0512	0.0525	0.0924	0.0029	0.05	0.1078	0.0232	0.0191	0.004	0.0024	0.0144	0.0158	0.1341	0.0391	0.0862	0.0595	0.0045
21	rs9976086	32277032	0.79	0.487570276707753	0.95	0.274028283204826	0.45557242152667	0.378994171821439	0.0075	0.0065	0.0824	0.0185	0.0487	0.0188	0.0226	0.0252	0.0044	0.0511	0.0524	0.0927	0.003	0.0499	0.1078	0.0233	0.019	0.0041	0.0024	0.0144	0.0158	0.1342	0.039	0.0862	0.0598	0.0045
21	rs66482128	32278816	0.79	0.487570276707753	0.95	0.274028283204826	0.432422524396801	0.428582044452639	0.0075	0.0064	0.0823	0.0185	0.0486	0.0188	0.0225	0.0253	0.0045	0.051	0.0524	0.0929	0.003	0.0499	0.1077	0.0232	0.0191	0.0041	0.0024	0.0144	0.0158	0.1341	0.0389	0.0861	0.0599	0.0045
21	rs12482860	32280298	0.79	0.487570276707753	0.95	0.274028283204826	0.421564310477736	0.369610304469639	0.0075	0.0064	0.0823	0.0185	0.0486	0.0188	0.0225	0.0253	0.0045	0.051	0.0524	0.093	0.003	0.0499	0.1076	0.0232	0.0191	0.0041	0.0024	0.0143	0.0158	0.1341	0.0388	0.0861	0.0599	0.0045
21	rs2833154	32281588	0.79	0.487570276707753	0.95	0.274028283204826	0.403318985628761	0.407274209569924	0.0075	0.0063	0.0823	0.0185	0.0486	0.0187	0.0224	0.0253	0.0045	0.051	0.0525	0.093	0.003	0.05	0.1074	0.0231	0.0191	0.0042	0.0024	0.0143	0.0158	0.1341	0.0389	0.086	0.0601	0.0045
21	rs79747035	32282175	0.79	0.487570276707753	0.95	0.274028283204826	0.39676414725143	0.428582044452639	0.0075	0.0063	0.0822	0.0185	0.0487	0.0187	0.0224	0.0253	0.0045	0.051	0.0525	0.093	0.003	0.05	0.1074	0.0231	0.0191	0.0042	0.0024	0.0143	0.0158	0.1341	0.0389	0.086	0.0601	0.0045
21	rs73355075	32284450	0.79	0.487570276707753	0.95	0.274028283204826	0.381882534521643	0.441532609535004	0.0075	0.0063	0.0822	0.0185	0.0488	0.0187	0.0224	0.0254	0.0045	0.051	0.0525	0.0931	0.003	0.05	0.1072	0.023	0.0191	0.0042	0.0024	0.0143	0.0158	0.1342	0.0388	0.0859	0.0602	0.0045
21	rs2409396	32287614	0.79	0.487570276707753	0.95	0.274028283204826	0.371794890124258	0.464103744042763	0.0076	0.0063	0.0821	0.0184	0.0488	0.0186	0.0223	0.0255	0.0044	0.051	0.0525	0.0935	0.003	0.0501	0.1071	0.0227	0.0191	0.0042	0.0024	0.0143	0.0158	0.1345	0.0385	0.0857	0.0606	0.0045
21	rs4549194	32287765	0.79	0.487570276707753	0.95	0.274028283204826	0.360557314004476	0.371760198408926	0.0076	0.0062	0.0819	0.0185	0.0486	0.0186	0.0222	0.0257	0.0044	0.051	0.0524	0.0938	0.003	0.0502	0.1069	0.0228	0.0192	0.0041	0.0024	0.0143	0.0158	0.1343	0.0385	0.0855	0.0608	0.0045
21	rs118112917	32289358	0.79	0.487570276707753	0.95	0.274028283204826	0.363619286144205	0.400926996813227	0.0081	0.006	0.0804	0.018	0.0483	0.0187	0.0201	0.0282	0.004	0.0513	0.0525	0.0962	0.003	0.0513	0.1047	0.0233	0.0176	0.0039	0.0023	0.0142	0.0156	0.1351	0.0382	0.0838	0.0644	0.0043
21	rs2833160	32289793	0.79	0.487570276707753	0.95	0.274028283204826	0.400543543519558	0.411564189709942	0.0079	0.0059	0.0801	0.0179	0.0481	0.0187	0.0195	0.0283	0.0039	0.0513	0.0525	0.0968	0.003	0.0512	0.1045	0.0236	0.0173	0.0038	0.0023	0.014	0.0157	0.1356	0.0383	0.0838	0.065	0.0042
21	rs77808508	32289896	0.79	0.487570276707753	0.95	0.274028283204826	0.412965169069396	0.421228415883212	0.0079	0.0059	0.0801	0.0177	0.0482	0.0186	0.0193	0.0284	0.0039	0.0513	0.0526	0.097	0.0029	0.0512	0.1044	0.0236	0.0173	0.0038	0.0023	0.014	0.0157	0.1357	0.0383	0.0838	0.0652	0.0042
21	rs2833161	32290396	0.78	0.545501786478432	0.96	0.241969076141015	0.439737324773387	0.477868117494258	0.0077	0.0059	0.0798	0.0172	0.0486	0.0185	0.0186	0.0285	0.0038	0.0511	0.0529	0.0979	0.003	0.0513	0.1044	0.0239	0.0172	0.0037	0.0022	0.0138	0.016	0.1357	0.0384	0.0839	0.0656	0.0041
21	rs1557278	32295397	0.78	0.545501786478432	0.96	0.241969076141015	1.08410181572383	0.587230160120654	0.0066	0.0057	0.0801	0.0166	0.0487	0.017	0.0173	0.0293	0.0037	0.0523	0.0532	0.1005	0.0032	0.052	0.1034	0.024	0.0158	0.0029	0.002	0.0133	0.016	0.1378	0.0381	0.0836	0.066	0.0044
21	rs11909690	32303643	0.78	0.545501786478432	0.96	0.241969076141015	1.19486801030908	0.577836324899899	0.0064	0.0057	0.0803	0.0164	0.0488	0.0168	0.017	0.0296	0.0034	0.0523	0.0533	0.1008	0.0031	0.052	0.1032	0.024	0.0157	0.0026	0.0019	0.0132	0.016	0.1385	0.0384	0.084	0.066	0.0043
21	rs11909599	32303755	0.78	0.545501786478432	0.96	0.241969076141015	1.25336900257021	0.578830906604055	0.0064	0.0057	0.0803	0.0165	0.0488	0.0168	0.017	0.0297	0.0034	0.0523	0.0533	0.101	0.0031	0.052	0.1033	0.024	0.0157	0.0025	0.0016	0.0132	0.016	0.1385	0.0385	0.0838	0.066	0.0043
21	rs73356926	32305275	0.78	0.545501786478432	0.97	0.212655582583661	1.18860868953676	0.576984155533351	0.0062	0.0057	0.0803	0.0165	0.0488	0.0167	0.0168	0.0298	0.0033	0.0523	0.0533	0.1019	0.0031	0.0519	0.1031	0.0238	0.0157	0.0024	0.0016	0.0131	0.0159	0.1386	0.0385	0.0845	0.0658	0.0042
21	rs11088149	32307443	0.78	0.545501786478432	0.97	0.212655582583661	1.2113132023165	0.595944588185918	0.006	0.0056	0.0805	0.0163	0.049	0.0166	0.0166	0.03	0.0028	0.0523	0.0531	0.1024	0.003	0.052	0.1031	0.0239	0.0154	0.0024	0.0015	0.0128	0.0158	0.1391	0.0387	0.0847	0.0658	0.0041
21	rs7278937	32319206	0.78	0.545501786478432	0.99	0.161794913519683	1.24614958226178	0.640549446196139	0.0059	0.0056	0.0805	0.0163	0.0491	0.0166	0.0165	0.0302	0.0025	0.0523	0.053	0.1026	0.003	0.0521	0.1031	0.0239	0.0153	0.0024	0.0014	0.0126	0.0158	0.1394	0.0388	0.0849	0.0658	0.0041
21	rs2833182	32340899	0.78	0.545501786478432	1.02	0.103026239636585	1.25731362235479	0.628204230388219	0.0057	0.0055	0.081	0.0162	0.0489	0.0167	0.0163	0.03	0.0023	0.0524	0.0528	0.1025	0.0029	0.052	0.1029	0.0239	0.0151	0.0024	0.0014	0.0128	0.0157	0.1398	0.0389	0.0854	0.0665	0.004
21	rs2833185	32345622	0.78	0.545501786478432	1.01	0.120454976543865	1.2552467990724	0.636621956504366	0.0057	0.0055	0.081	0.0162	0.0489	0.0167	0.0163	0.03	0.0023	0.0524	0.0528	0.1025	0.0029	0.052	0.1029	0.0239	0.0151	0.0024	0.0014	0.0129	0.0157	0.1399	0.0389	0.0854	0.0665	0.004
21	rs75429113	32345840	0.78	0.545501786478432	1.01	0.120454976543865	1.25477724868404	0.637203451881833	0.0057	0.0055	0.081	0.0162	0.0489	0.0167	0.0163	0.03	0.0023	0.0524	0.0528	0.1025	0.0029	0.052	0.1029	0.0239	0.0151	0.0024	0.0014	0.0129	0.0157	0.1399	0.0389	0.0854	0.0665	0.004
21	rs117231720	32365719	0.78	0.545501786478432	1.02	0.103026239636585	1.28145962297816	0.690031983603367	0.0055	0.0055	0.0807	0.0159	0.0489	0.0165	0.0159	0.03	0.0022	0.0529	0.0528	0.1028	0.0027	0.052	0.1023	0.0235	0.0149	0.0023	0.0013	0.0133	0.0157	0.1402	0.0389	0.0861	0.0673	0.0039
21	rs2833191	32375769	0.77	0.607778593196603	1.01	0.120454976543865	1.31236568707583	0.723676059050701	0.0054	0.0054	0.0806	0.0158	0.0488	0.0163	0.0158	0.03	0.0022	0.0531	0.0528	0.1029	0.0027	0.0521	0.102	0.0234	0.0148	0.0023	0.0013	0.0135	0.0157	0.1403	0.0389	0.0865	0.0677	0.0039
21	rs78995019	32382021	0.77	0.607778593196603	1.01	0.120454976543865	1.30158810976874	0.719787378856952	0.0054	0.0054	0.0806	0.0159	0.0488	0.0164	0.0159	0.03	0.0021	0.0531	0.0528	0.1028	0.0027	0.052	0.1021	0.0234	0.0149	0.0023	0.0013	0.0135	0.0157	0.1403	0.0388	0.0865	0.0677	0.0039
21	rs113372847	32385451	0.77	0.607778593196603	1.01	0.120454976543865	1.30025518721839	0.713813896517217	0.0053	0.0054	0.0806	0.016	0.0487	0.0165	0.016	0.03	0.0021	0.0531	0.0529	0.1027	0.0027	0.0519	0.1021	0.0233	0.0149	0.0023	0.0013	0.0136	0.0157	0.1404	0.0388	0.0865	0.0676	0.0039
21	rs73358939	32385771	0.77	0.607778593196603	1.01	0.120454976543865	1.29968409373966	0.712322258646336	0.0053	0.0054	0.0806	0.016	0.0487	0.0165	0.016	0.03	0.0021	0.0531	0.0529	0.1027	0.0027	0.0519	0.1021	0.0233	0.0149	0.0023	0.0013	0.0136	0.0157	0.1404	0.0388	0.0865	0.0676	0.0039
21	rs72613607	32389185	0.77	0.607778593196603	1.01	0.120454976543865	1.29568911341089	0.712620530596029	0.0053	0.0054	0.0805	0.016	0.0486	0.0165	0.016	0.03	0.0021	0.0531	0.0529	0.1026	0.0027	0.0519	0.1021	0.0233	0.0149	0.0023	0.0013	0.0136	0.0157	0.1406	0.0388	0.0864	0.0676	0.0039
21	rs17548349	32392934	0.77	0.607778593196603	1.01	0.120454976543865	1.28401650594141	0.711725798261705	0.0053	0.0054	0.0806	0.016	0.0486	0.0165	0.016	0.03	0.0021	0.0531	0.0529	0.1026	0.0027	0.0519	0.1021	0.0233	0.0149	0.0023	0.0013	0.0136	0.0157	0.1404	0.0387	0.0864	0.0677	0.0039
21	rs62221213	32395940	0.77	0.607778593196603	1.01	0.120454976543865	1.27767522800474	0.704576990621602	0.0054	0.0055	0.0806	0.0159	0.0481	0.0164	0.0161	0.0301	0.002	0.0533	0.0532	0.1025	0.0026	0.0517	0.1023	0.0231	0.0147	0.0024	0.0014	0.0137	0.0159	0.1407	0.0385	0.0867	0.0676	0.0039
21	rs9985134	32400325	0.77	0.607778593196603	1.01	0.120454976543865	1.24774210006414	0.69418073042295	0.0054	0.0056	0.0806	0.0157	0.0478	0.0162	0.0161	0.0301	0.002	0.0537	0.053	0.1024	0.0025	0.0515	0.1026	0.0228	0.0145	0.0026	0.0015	0.0138	0.0161	0.141	0.0382	0.087	0.0676	0.004
21	rs2833196	32402291	0.77	0.607778593196603	1.01	0.120454976543865	1.23847903269592	0.707702609675619	0.0054	0.0056	0.0803	0.0155	0.0478	0.0162	0.0161	0.0301	0.002	0.0539	0.0529	0.1024	0.0025	0.0517	0.1023	0.0227	0.0144	0.0026	0.0015	0.0138	0.0162	0.141	0.0382	0.0874	0.0677	0.004
21	rs78506350	32409253	0.78	0.545501786478432	1.01	0.120454976543865	1.21437161633993	0.700562895930641	0.0054	0.0056	0.0803	0.0155	0.0478	0.0162	0.0161	0.0302	0.002	0.0539	0.0528	0.1027	0.0025	0.0516	0.1019	0.0226	0.0143	0.0025	0.0015	0.0138	0.0162	0.1408	0.0382	0.0879	0.0677	0.004
21	rs7279142	32410582	0.78	0.545501786478432	1.01	0.120454976543865	1.21502075525091	0.700711474366439	0.0054	0.0056	0.0803	0.0155	0.0478	0.0162	0.0161	0.0302	0.002	0.0539	0.0528	0.1027	0.0025	0.0516	0.1019	0.0226	0.0143	0.0025	0.0015	0.0138	0.0162	0.1408	0.0382	0.0879	0.0677	0.004
21	rs2833199	32411057	0.78	0.545501786478432	1.01	0.120454976543865	1.21511350035878	0.702048998205873	0.0054	0.0056	0.0803	0.0155	0.0478	0.0162	0.0161	0.0302	0.002	0.054	0.0528	0.1027	0.0025	0.0516	0.1019	0.0226	0.0143	0.0025	0.0015	0.0138	0.0162	0.1408	0.0382	0.0879	0.0677	0.004
21	rs77707714	32426047	0.77	0.607778593196603	1.01	0.120454976543865	1.18603504898115	0.70517210795513	0.0054	0.0056	0.0802	0.0154	0.0478	0.0161	0.016	0.0305	0.002	0.0541	0.0527	0.103	0.0024	0.0515	0.1019	0.0224	0.0141	0.0026	0.0016	0.0137	0.0161	0.1407	0.0383	0.0881	0.0677	0.004
21	rs2211822	32429190	0.77	0.607778593196603	1.01	0.120454976543865	1.19661922664931	0.71127852609258	0.0054	0.0056	0.0802	0.0154	0.0477	0.0161	0.016	0.0305	0.002	0.0541	0.0527	0.103	0.0023	0.0515	0.102	0.0224	0.0141	0.0026	0.0016	0.0137	0.0161	0.1407	0.0383	0.0881	0.0678	0.004
21	rs2833248	32435812	0.77	0.607778593196603	1.01	0.120454976543865	0.824584143278241	0.777985253289096	0.0056	0.0057	0.0798	0.015	0.0482	0.0158	0.0157	0.0307	0.0018	0.055	0.0522	0.1037	0.0023	0.0511	0.102	0.0215	0.0136	0.0027	0.0017	0.0138	0.0161	0.1405	0.0387	0.0892	0.0682	0.0035
21	rs116890964	32440059	0.77	0.607778593196603	1.01	0.120454976543865	0.662753431746584	0.779658034415926	0.0057	0.0057	0.0796	0.015	0.0484	0.0156	0.0157	0.0308	0.0018	0.0551	0.0521	0.1035	0.0023	0.0511	0.1009	0.0214	0.0134	0.0037	0.0018	0.0138	0.016	0.1403	0.0388	0.0898	0.0684	0.0033
21	rs1475591	32440540	0.77	0.607778593196603	1.01	0.120454976543865	0.659521074685471	0.782244758080413	0.0057	0.0057	0.0796	0.015	0.0484	0.0156	0.0157	0.0309	0.0018	0.0551	0.0521	0.1035	0.0023	0.0511	0.1008	0.0213	0.0134	0.0038	0.0018	0.0138	0.016	0.1403	0.0388	0.0899	0.0685	0.0032
21	rs2833254	32442278	0.77	0.607778593196603	1.01	0.120454976543865	0.656940334148969	0.788033476657395	0.0057	0.0058	0.0798	0.0149	0.0485	0.0156	0.0157	0.0308	0.0018	0.0552	0.052	0.1036	0.0023	0.0511	0.1007	0.0213	0.0134	0.0039	0.0018	0.0138	0.016	0.1402	0.0388	0.0899	0.0685	0.0032
21	rs17632202	32444737	0.77	0.607778593196603	1.01	0.120454976543865	0.675754099899772	0.787271281379808	0.0056	0.0057	0.0799	0.0149	0.0485	0.0156	0.0157	0.0308	0.0018	0.0551	0.0522	0.1036	0.0023	0.0511	0.1008	0.0212	0.0133	0.0039	0.0018	0.0137	0.0159	0.1402	0.0387	0.0899	0.0685	0.0032
21	rs9977156	32450388	0.77	0.607778593196603	1.01	0.120454976543865	0.697158584861212	0.803922663939529	0.0058	0.0057	0.0805	0.0149	0.0484	0.0154	0.0156	0.0307	0.0017	0.0552	0.0521	0.1041	0.0024	0.0515	0.1007	0.0209	0.0129	0.004	0.0017	0.0135	0.0159	0.1401	0.0386	0.09	0.0685	0.0031
21	rs2833263	32454291	0.77	0.607778593196603	1.01	0.120454976543865	0.711865901086542	0.873116897905868	0.0059	0.0057	0.0811	0.0147	0.0488	0.0153	0.0156	0.0307	0.0016	0.0552	0.052	0.1046	0.0024	0.0515	0.1006	0.0208	0.0127	0.004	0.0017	0.0134	0.0158	0.14	0.0386	0.0901	0.0684	0.0031
21	rs6517001	32455630	0.77	0.607778593196603	1.01	0.120454976543865	0.690918326435152	0.894822268371179	0.0059	0.0057	0.0816	0.0146	0.0489	0.0152	0.0156	0.0307	0.0016	0.0552	0.052	0.1045	0.0024	0.0513	0.1011	0.0206	0.0127	0.0041	0.0017	0.0134	0.0157	0.1396	0.0385	0.0902	0.0684	0.003
21	rs2833267	32457256	0.77	0.607778593196603	1.01	0.120454976543865	0.62352978930562	0.854932007885671	0.0059	0.0057	0.0818	0.0141	0.0487	0.015	0.0155	0.031	0.0016	0.0551	0.0518	0.1045	0.0024	0.0513	0.1022	0.0202	0.0127	0.0041	0.0017	0.0133	0.0155	0.1391	0.0386	0.0911	0.0683	0.003
21	rs13050227	32457317	0.77	0.607778593196603	1.01	0.120454976543865	0.619967432004617	0.845018277130196	0.0059	0.0057	0.0818	0.0141	0.0487	0.015	0.0155	0.031	0.0016	0.0551	0.0518	0.1046	0.0024	0.0512	0.1024	0.0201	0.0127	0.0041	0.0017	0.0133	0.0154	0.139	0.0386	0.0912	0.0683	0.003
21	rs9980071	32458336	0.77	0.607778593196603	1.01	0.120454976543865	0.52776455007784	0.863936899875546	0.0059	0.0058	0.083	0.0138	0.0477	0.0151	0.0156	0.0309	0.0016	0.055	0.0513	0.1035	0.0023	0.0519	0.1027	0.0197	0.0132	0.004	0.0017	0.013	0.0141	0.1386	0.0382	0.0941	0.069	0.0026
21	rs75053042	32459264	0.77	0.607778593196603	1.01	0.120454976543865	0.433715884259797	0.853691483700451	0.0059	0.0058	0.0824	0.014	0.0475	0.015	0.0153	0.0305	0.0016	0.0549	0.051	0.1031	0.0022	0.0526	0.103	0.0196	0.0133	0.0039	0.0017	0.0131	0.0141	0.1384	0.0386	0.0951	0.069	0.0024
21	rs4816390	32460459	0.77	0.607778593196603	1.01	0.120454976543865	0.355004798200925	0.855862645191162	0.0059	0.0059	0.0817	0.0144	0.0471	0.0148	0.015	0.0301	0.0015	0.0548	0.0505	0.1026	0.0022	0.0536	0.1037	0.0193	0.0135	0.0038	0.0018	0.0133	0.014	0.1382	0.0392	0.0962	0.069	0.0022
21	rs11909374	32462099	0.77	0.607778593196603	1.01	0.120454976543865	0.43406895052908	0.783005908862519	0.0059	0.0059	0.0811	0.0145	0.0472	0.0151	0.0145	0.0312	0.0015	0.0542	0.0504	0.1017	0.0021	0.0533	0.1037	0.0195	0.0136	0.0039	0.0019	0.0133	0.0139	0.1381	0.0396	0.0961	0.0697	0.0022
21	rs8127292	32469918	0.77	0.607778593196603	1	0.139999700676332	0.424236912142769	0.666433708853636	0.006	0.0059	0.0808	0.015	0.0471	0.0154	0.0145	0.0319	0.0014	0.0538	0.0503	0.1007	0.0021	0.0527	0.1038	0.0197	0.0139	0.0039	0.0021	0.0135	0.0139	0.1378	0.0402	0.0961	0.0694	0.0022
21	rs117090578	32472724	0.77	0.607778593196603	1	0.139999700676332	0.441219423172924	0.640112781056608	0.006	0.0059	0.0807	0.015	0.0469	0.0154	0.0145	0.0319	0.0012	0.0538	0.0502	0.1008	0.0021	0.0527	0.104	0.0197	0.0139	0.0039	0.0021	0.0135	0.0139	0.138	0.0402	0.0962	0.0691	0.0024
21	rs2833271	32487749	0.76	0.674502615793853	1	0.139999700676332	0.31688298271641	0.494740372756423	0.0061	0.0059	0.0808	0.0154	0.0463	0.0158	0.0146	0.032	0.0013	0.0536	0.0499	0.1015	0.002	0.0531	0.104	0.0192	0.0141	0.0039	0.0025	0.0139	0.0137	0.1378	0.0404	0.0967	0.0669	0.0027
21	rs2833272	32487917	0.76	0.674502615793853	1	0.139999700676332	0.297942567658955	0.481936262654494	0.0061	0.0059	0.081	0.0154	0.0462	0.0158	0.0146	0.032	0.0013	0.0535	0.0498	0.1016	0.002	0.0531	0.1041	0.0192	0.0141	0.0039	0.0025	0.014	0.0138	0.138	0.0404	0.0967	0.0665	0.0027
21	rs73191626	32491083	0.76	0.674502615793853	1	0.139999700676332	0.332827552007166	0.452180149977879	0.0061	0.006	0.0814	0.0159	0.0461	0.0158	0.0143	0.032	0.0013	0.0535	0.0496	0.1005	0.0018	0.0528	0.1043	0.0193	0.0142	0.0038	0.0025	0.0142	0.0137	0.1375	0.0407	0.0974	0.0669	0.0028
21	rs2070409	32492492	0.76	0.674502615793853	1	0.139999700676332	0.334630142660603	0.441134639423571	0.0061	0.006	0.0815	0.016	0.046	0.0158	0.0144	0.032	0.0013	0.0535	0.0495	0.1003	0.0018	0.0527	0.1043	0.0193	0.0142	0.0037	0.0025	0.0143	0.0137	0.1374	0.0408	0.0976	0.0669	0.0028
21	rs1539763	32494610	0.76	0.674502615793853	1	0.139999700676332	0.345971600194898	0.434383823819548	0.0061	0.006	0.0815	0.0162	0.0458	0.0159	0.0145	0.032	0.0013	0.0534	0.0496	0.0999	0.0021	0.0527	0.1045	0.0193	0.0142	0.0037	0.0025	0.0141	0.0136	0.1373	0.0407	0.0976	0.067	0.0028
21	rs2255507	32495866	0.76	0.674502615793853	1	0.139999700676332	0.360771756095794	0.448978836297276	0.0061	0.0059	0.0815	0.0163	0.0457	0.016	0.0146	0.032	0.0012	0.0533	0.0497	0.0997	0.0021	0.0528	0.1046	0.0193	0.0143	0.0037	0.0025	0.0141	0.0136	0.1373	0.0407	0.0976	0.0671	0.0028
21	rs2833283	32497674	0.76	0.674502615793853	1	0.139999700676332	0.341005121195685	0.394349922762874	0.0062	0.0058	0.0814	0.0162	0.0457	0.0161	0.0147	0.0318	0.0016	0.0531	0.0493	0.0996	0.0021	0.0526	0.1048	0.0198	0.0144	0.0039	0.0025	0.0142	0.0135	0.1365	0.0408	0.098	0.0669	0.0029
21	rs11700768	32499501	0.76	0.674502615793853	1	0.139999700676332	0.357989112949054	0.391136863018232	0.0062	0.0056	0.0815	0.0161	0.046	0.0161	0.0146	0.0316	0.0015	0.0534	0.049	0.0992	0.0021	0.0525	0.1054	0.0198	0.0144	0.0039	0.0025	0.0141	0.0135	0.1361	0.0408	0.0984	0.0669	0.0028
21	rs2070412	32502293	0.76	0.674502615793853	1	0.139999700676332	0.364750725791512	0.408702839108237	0.0062	0.0055	0.0816	0.0161	0.0462	0.0162	0.0145	0.0315	0.0015	0.0536	0.0488	0.099	0.002	0.0526	0.1057	0.0199	0.0144	0.004	0.0025	0.0141	0.0135	0.1359	0.0408	0.0987	0.0669	0.0027
21	rs1573272	32510969	0.76	0.674502615793853	1	0.139999700676332	0.344294528783084	0.436366471005598	0.0062	0.0053	0.082	0.0158	0.0463	0.0162	0.0146	0.0312	0.0018	0.054	0.0492	0.0986	0.002	0.0529	0.1053	0.0197	0.0145	0.004	0.0024	0.0143	0.0132	0.1356	0.0407	0.0987	0.0665	0.003
21	rs2833300	32511177	0.76	0.674502615793853	1.01	0.120454976543865	0.341786829649243	0.426083220514208	0.0062	0.0053	0.082	0.0158	0.0463	0.0162	0.0146	0.0312	0.0018	0.054	0.049	0.0989	0.002	0.0528	0.1053	0.0197	0.0145	0.004	0.0024	0.0143	0.0132	0.1356	0.0407	0.0987	0.0665	0.003
21	rs68079655	32513180	0.76	0.674502615793853	1	0.139999700676332	0.323738634432086	0.44272709247883	0.0062	0.0054	0.082	0.0158	0.0464	0.0161	0.0145	0.0312	0.002	0.0539	0.0495	0.0988	0.002	0.0527	0.1053	0.0194	0.0144	0.004	0.0024	0.0144	0.0132	0.1355	0.0408	0.0985	0.0664	0.003
21	rs73191642	32514576	0.76	0.674502615793853	1	0.139999700676332	0.32887970504165	0.436631006227912	0.0063	0.0054	0.082	0.0158	0.0464	0.0162	0.0145	0.0311	0.002	0.0539	0.0495	0.0988	0.002	0.0527	0.1052	0.0194	0.0144	0.0041	0.0024	0.0145	0.0132	0.1353	0.0409	0.0984	0.0664	0.003
21	rs118073917	32516591	0.76	0.674502615793853	1	0.139999700676332	0.329135312921402	0.441797975992036	0.0063	0.0054	0.082	0.0158	0.0464	0.0162	0.0145	0.031	0.002	0.0539	0.0496	0.0987	0.0021	0.0528	0.1052	0.0194	0.0145	0.0041	0.0024	0.0145	0.0132	0.1352	0.0409	0.0983	0.0664	0.003
21	rs75845305	32519607	0.76	0.674502615793853	1.01	0.120454976543865	0.338821275212831	0.438616383828987	0.0063	0.0054	0.082	0.0159	0.0461	0.0164	0.0146	0.031	0.0021	0.0539	0.0497	0.0985	0.0021	0.0528	0.1051	0.0195	0.0146	0.0041	0.0024	0.0146	0.0133	0.1351	0.0406	0.0982	0.0664	0.003
21	rs9980886	32520496	0.76	0.674502615793853	1.02	0.103026239636585	0.333496494025403	0.438219116042569	0.0063	0.0054	0.0819	0.0159	0.0461	0.0164	0.0146	0.031	0.0022	0.0539	0.0499	0.0984	0.0021	0.0527	0.1049	0.0195	0.0146	0.0042	0.0024	0.0147	0.0133	0.1349	0.0406	0.0982	0.0664	0.003
21	rs78172257	32521999	0.76	0.674502615793853	1.02	0.103026239636585	0.316482107080502	0.441267285514066	0.0064	0.0054	0.0818	0.016	0.0463	0.0166	0.0146	0.031	0.0022	0.0539	0.0498	0.0974	0.0023	0.0528	0.1052	0.0193	0.0149	0.0044	0.0024	0.0148	0.0136	0.1347	0.0408	0.0978	0.0661	0.003
21	rs723469	32525345	0.76	0.674502615793853	1.02	0.103026239636585	0.228327812310221	0.300023504892742	0.0067	0.0056	0.0813	0.0165	0.0472	0.0174	0.0146	0.0306	0.0026	0.0536	0.0498	0.0926	0.0034	0.0532	0.1063	0.0184	0.0159	0.0055	0.0025	0.0159	0.0148	0.1336	0.0424	0.0961	0.0647	0.0028
21	rs2007261	32528250	0.76	0.674502615793853	1.02	0.103026239636585	0.225482942355434	0.248684452246424	0.0063	0.0057	0.0806	0.0166	0.0474	0.0181	0.0148	0.0305	0.0022	0.0536	0.0493	0.0928	0.0038	0.0535	0.1076	0.0176	0.0167	0.0053	0.0022	0.0163	0.0148	0.1339	0.0426	0.0961	0.0629	0.0024
21	rs2284473	32529120	0.76	0.674502615793853	1.02	0.103026239636585	0.214748181459451	0.247451118130598	0.0063	0.0057	0.0805	0.0166	0.0475	0.0182	0.0149	0.0305	0.0022	0.0536	0.0493	0.0927	0.0038	0.0536	0.1077	0.0175	0.0167	0.0053	0.0022	0.0164	0.0148	0.134	0.0427	0.0961	0.0628	0.0023
21	rs9305454	32541049	0.76	0.674502615793853	1.02	0.103026239636585	0.213775788994041	0.239426796864417	0.0064	0.0057	0.0804	0.0166	0.0476	0.018	0.0149	0.0306	0.0022	0.0536	0.0493	0.0925	0.004	0.0537	0.1077	0.0175	0.0169	0.0055	0.0023	0.0164	0.0148	0.134	0.0427	0.0961	0.0624	0.0023
21	rs2833325	32548582	0.75	0.745768311887514	1.02	0.103026239636585	0.195694876447403	0.23456490302724	0.0064	0.0057	0.0802	0.0166	0.0477	0.0178	0.0149	0.0307	0.0021	0.0535	0.0492	0.0922	0.0041	0.0539	0.1078	0.0176	0.0171	0.0057	0.0023	0.0165	0.0148	0.134	0.0426	0.096	0.0621	0.0024
21	rs11909929	32549166	0.75	0.745768311887514	1.02	0.103026239636585	0.205610607898574	0.235446497019271	0.0064	0.0057	0.0801	0.0166	0.0478	0.0177	0.0149	0.0307	0.0021	0.0536	0.0492	0.0922	0.0041	0.0539	0.1078	0.0176	0.0172	0.0057	0.0023	0.0165	0.0148	0.134	0.0426	0.096	0.0621	0.0023
21	rs77013390	32550563	0.75	0.745768311887514	1.02	0.103026239636585	0.21175793603861	0.22591680768876	0.0064	0.0057	0.0801	0.0165	0.0478	0.0177	0.0149	0.0307	0.0021	0.0535	0.0492	0.0921	0.0042	0.0538	0.1078	0.0176	0.0172	0.0058	0.0024	0.0165	0.0148	0.1341	0.0426	0.0958	0.062	0.0024
21	rs67500730	32554394	0.75	0.745768311887514	1.02	0.103026239636585	0.213937682216412	0.208730310155306	0.0065	0.0057	0.0799	0.0165	0.0477	0.0176	0.015	0.0307	0.0021	0.0534	0.0491	0.0918	0.0045	0.0538	0.108	0.0176	0.0175	0.006	0.0026	0.0165	0.0148	0.1344	0.0425	0.0952	0.0619	0.0025
21	rs2833331	32567801	0.75	0.745768311887514	1.02	0.103026239636585	0.194925929088079	0.195309681052254	0.0066	0.0058	0.0795	0.0165	0.0477	0.0176	0.0151	0.0308	0.0022	0.0533	0.0489	0.0913	0.0047	0.054	0.1085	0.0177	0.0175	0.0062	0.0028	0.0167	0.015	0.1345	0.0425	0.0942	0.0617	0.0026
21	rs77205519	32570602	0.75	0.745768311887514	1.01	0.120454976543865	0.195310187028732	0.19375665675354	0.0066	0.0058	0.0796	0.0165	0.0477	0.0176	0.0151	0.0309	0.0021	0.0533	0.0489	0.0913	0.0047	0.054	0.1085	0.0177	0.0175	0.0062	0.0028	0.0167	0.0151	0.1346	0.0425	0.0941	0.0617	0.0027
21	rs2284486	32579225	0.75	0.745768311887514	1.01	0.120454976543865	0.178081033205242	0.188712817630702	0.0068	0.0058	0.0798	0.0165	0.0476	0.0176	0.0151	0.0309	0.0021	0.0532	0.0488	0.0911	0.0047	0.054	0.1086	0.0178	0.0175	0.0062	0.0028	0.0167	0.0151	0.1349	0.0423	0.0937	0.0617	0.0027
21	rs2833336	32581714	0.75	0.745768311887514	1.01	0.120454976543865	0.201360469888637	0.199575892062304	0.0065	0.0058	0.0798	0.0165	0.0476	0.0177	0.0151	0.0309	0.0021	0.0533	0.0488	0.0912	0.0047	0.054	0.1086	0.0178	0.0175	0.0063	0.0028	0.0167	0.0151	0.1349	0.0424	0.0936	0.0617	0.0027
21	rs62221201	32600913	0.75	0.745768311887514	1.02	0.103026239636585	0.184825835459474	0.192414099329676	0.0066	0.0058	0.0797	0.0165	0.0476	0.0179	0.0152	0.0303	0.0021	0.0533	0.0486	0.091	0.0048	0.054	0.1086	0.0179	0.0175	0.0063	0.0027	0.0167	0.0152	0.1351	0.0424	0.0933	0.0621	0.0028
21	rs2300341	32602406	0.75	0.745768311887514	1.02	0.103026239636585	0.184379124325355	0.194066926194425	0.0066	0.0058	0.0797	0.0165	0.0476	0.0179	0.0152	0.0303	0.0021	0.0533	0.0486	0.091	0.0048	0.0541	0.1086	0.0179	0.0175	0.0063	0.0027	0.0167	0.0152	0.1351	0.0424	0.0932	0.0622	0.0028
21	rs76512494	32603457	0.75	0.745768311887514	1.02	0.103026239636585	0.193354982889712	0.195102369144182	0.0066	0.0058	0.0797	0.0165	0.0476	0.0179	0.0152	0.0303	0.0021	0.0532	0.0486	0.0909	0.0048	0.0541	0.1086	0.0179	0.0175	0.0063	0.0027	0.0167	0.0152	0.1351	0.0423	0.0932	0.0622	0.0028
21	rs117148533	32612905	0.74	0.82166312078733	1.02	0.103026239636585	0.212926979678443	0.207776965015592	0.0067	0.0059	0.0797	0.0166	0.0476	0.0181	0.0152	0.0303	0.0021	0.0531	0.0487	0.0906	0.0049	0.0544	0.1085	0.0178	0.0175	0.0064	0.0028	0.0167	0.0152	0.1349	0.0421	0.0932	0.0622	0.0029
21	rs73353348	32613152	0.74	0.82166312078733	1.02	0.103026239636585	0.206561911311117	0.20366263355854	0.0067	0.0059	0.0797	0.0166	0.0476	0.0181	0.0152	0.0302	0.0021	0.0531	0.0487	0.0906	0.0049	0.0544	0.1085	0.0179	0.0175	0.0064	0.0028	0.0167	0.0152	0.1349	0.0421	0.0932	0.062	0.0029
21	rs8133817	32621080	0.74	0.82166312078733	1.02	0.103026239636585	0.205729385059978	0.195206015803662	0.0067	0.0059	0.0797	0.0167	0.0475	0.0182	0.0153	0.0302	0.0022	0.053	0.0487	0.0902	0.005	0.0545	0.1085	0.0178	0.0175	0.0066	0.0029	0.0167	0.0152	0.1348	0.0421	0.0931	0.062	0.003
21	rs80288833	32625192	0.74	0.82166312078733	1.02	0.103026239636585	0.205017303981157	0.191795525003368	0.0068	0.0059	0.0799	0.0168	0.0475	0.0184	0.0153	0.0302	0.0022	0.0528	0.0488	0.09	0.0051	0.0545	0.1083	0.0178	0.0177	0.0067	0.003	0.0168	0.0151	0.1345	0.042	0.0929	0.0619	0.0032
21	rs75309935	32625882	0.74	0.82166312078733	1.02	0.103026239636585	0.211355657255377	0.185341543807636	0.0069	0.0059	0.0799	0.0168	0.0474	0.0185	0.0153	0.0302	0.0022	0.0528	0.0487	0.09	0.0051	0.0544	0.1083	0.0178	0.0178	0.0067	0.003	0.0168	0.0151	0.1345	0.0421	0.0929	0.0618	0.0032
21	rs7283333	32628094	0.74	0.82166312078733	1.01	0.120454976543865	0.205096355134818	0.177255701343504	0.007	0.006	0.0799	0.0168	0.0474	0.0186	0.0152	0.0301	0.0023	0.0528	0.0487	0.0899	0.0051	0.0545	0.1081	0.0177	0.0178	0.0068	0.003	0.0168	0.0149	0.1343	0.0421	0.0928	0.0618	0.0033
21	rs2833354	32636072	0.74	0.82166312078733	1.01	0.120454976543865	0.185049424132958	0.172563627757535	0.0072	0.0061	0.08	0.017	0.0473	0.0187	0.0154	0.0301	0.0025	0.053	0.0484	0.0897	0.0053	0.0546	0.1073	0.0177	0.018	0.007	0.0031	0.017	0.0147	0.1337	0.0422	0.0926	0.0619	0.0036
21	rs2070418	32638550	0.74	0.82166312078733	1.01	0.120454976543865	0.175177895891896	0.171471809883169	0.0073	0.0061	0.08	0.017	0.0474	0.0188	0.0154	0.0301	0.0026	0.053	0.0484	0.0895	0.0053	0.0546	0.1072	0.0179	0.018	0.007	0.003	0.017	0.0147	0.1335	0.0422	0.0925	0.062	0.0037
21	rs2833355	32644046	0.74	0.82166312078733	1.01	0.120454976543865	0.173880495872821	0.177757419773831	0.0073	0.0061	0.08	0.0171	0.0475	0.0188	0.0154	0.0301	0.0026	0.053	0.0484	0.0895	0.0053	0.0546	0.107	0.0179	0.018	0.007	0.003	0.017	0.0147	0.1335	0.0423	0.0924	0.0619	0.0037
21	rs13049046	32655680	0.74	0.82166312078733	1.01	0.120454976543865	0.16495526302486	0.178460648163086	0.0073	0.0061	0.0799	0.0172	0.0476	0.0189	0.0155	0.0301	0.0026	0.053	0.0482	0.0895	0.0053	0.0547	0.1068	0.018	0.0181	0.007	0.003	0.017	0.0146	0.1334	0.0423	0.0922	0.0617	0.0037
21	rs845972	32658240	0.74	0.82166312078733	1.01	0.120454976543865	0.160355126720314	0.174854293958942	0.0073	0.0061	0.0799	0.0172	0.0476	0.0189	0.0155	0.0301	0.0027	0.053	0.0482	0.0895	0.0053	0.0547	0.1067	0.0181	0.0181	0.007	0.003	0.017	0.0146	0.1334	0.0423	0.0922	0.0617	0.0037
21	rs2268225	32666803	0.74	0.82166312078733	1.01	0.120454976543865	0.222533759099435	0.198845319840853	0.0072	0.0061	0.0789	0.0178	0.0481	0.019	0.0155	0.0306	0.0029	0.0533	0.0481	0.0884	0.0055	0.0557	0.1064	0.018	0.0181	0.0073	0.0031	0.0174	0.0147	0.1322	0.0422	0.0918	0.0616	0.0039
21	rs1977904	32667896	0.74	0.82166312078733	1.01	0.120454976543865	0.161179589482512	0.199784792251232	0.0076	0.0061	0.0776	0.0184	0.0489	0.019	0.016	0.0307	0.0033	0.0532	0.0476	0.0875	0.006	0.0562	0.1065	0.0185	0.0184	0.0073	0.0034	0.018	0.0148	0.1308	0.0417	0.0913	0.0609	0.0041
21	rs75515407	32669433	0.73	0.902267913485346	1.01	0.120454976543865	0.13210911627903	0.247563158973308	0.0083	0.0061	0.0759	0.0187	0.0506	0.0187	0.0156	0.0295	0.0042	0.0534	0.0472	0.0861	0.0071	0.0566	0.1056	0.0181	0.0184	0.0076	0.0042	0.0188	0.0151	0.1304	0.0417	0.0906	0.0605	0.0049
21	rs845941	32676360	0.72	0.987657439684474	1.01	0.120454976543865	0.201830223955801	0.371254024932243	0.009	0.0061	0.0739	0.019	0.0524	0.0182	0.0153	0.0283	0.0051	0.0538	0.0468	0.0845	0.0084	0.0573	0.1044	0.0176	0.0183	0.0079	0.0051	0.0196	0.0155	0.1293	0.0417	0.0898	0.0606	0.0057
21	rs77652771	32688974	0.72	0.987657439684474	1.01	0.120454976543865	0.188647977371912	0.377340877462839	0.0093	0.0063	0.0738	0.019	0.0525	0.018	0.0152	0.0281	0.0053	0.0539	0.0467	0.0846	0.0084	0.0572	0.1044	0.0179	0.0184	0.0078	0.0051	0.0196	0.0155	0.1293	0.0414	0.0898	0.0605	0.0057
21	rs4817395	32690793	0.72	0.987657439684474	1.01	0.120454976543865	0.185571735384781	0.383966154547333	0.0093	0.0063	0.0738	0.019	0.0526	0.0179	0.0152	0.028	0.0053	0.0539	0.0467	0.0846	0.0084	0.0573	0.1044	0.0179	0.0184	0.0077	0.0051	0.0196	0.0155	0.1293	0.0414	0.0898	0.0605	0.0057
21	rs73193741	32694727	0.72	0.987657439684474	1.01	0.120454976543865	0.181564389235479	0.38473267794117	0.0093	0.0063	0.0741	0.0191	0.0526	0.0179	0.0152	0.028	0.0053	0.0538	0.0467	0.0846	0.0084	0.0573	0.1043	0.0179	0.0184	0.0077	0.0051	0.0196	0.0155	0.1293	0.0412	0.0899	0.0603	0.0057
21	rs13048400	32699583	0.72	0.987657439684474	1	0.139999700676332	0.186244521641977	0.391136863018232	0.0093	0.0063	0.074	0.0192	0.0527	0.0178	0.0153	0.0281	0.0054	0.0538	0.0467	0.0846	0.0084	0.0574	0.1041	0.018	0.0185	0.0075	0.0051	0.0197	0.0153	0.1293	0.0412	0.0901	0.0604	0.0057
21	rs1537736	32701955	0.72	0.987657439684474	1	0.139999700676332	0.216333606835668	0.373153176008252	0.0094	0.0063	0.074	0.0193	0.0526	0.0179	0.0153	0.0282	0.0055	0.0536	0.0467	0.0844	0.0084	0.0574	0.1039	0.018	0.0187	0.0074	0.0051	0.0197	0.0153	0.1295	0.0411	0.0902	0.0602	0.0058
21	rs2833376	32704615	0.72	0.987657439684474	1	0.139999700676332	0.215723053188883	0.356910563877676	0.0094	0.0063	0.074	0.0194	0.0526	0.0179	0.0152	0.0282	0.0056	0.0535	0.0468	0.0846	0.0084	0.0573	0.1039	0.018	0.0188	0.0074	0.0052	0.0197	0.0153	0.1294	0.0411	0.0902	0.0599	0.0058
21	rs2833379	32708603	0.71	1.0779007643746	1	0.139999700676332	0.233056744708054	0.348431932377231	0.0094	0.0063	0.074	0.0193	0.0527	0.018	0.0152	0.0283	0.0057	0.0533	0.0469	0.0847	0.0085	0.0568	0.1039	0.0181	0.0189	0.0075	0.0054	0.0197	0.0152	0.1293	0.041	0.0901	0.0598	0.0058
21	rs77702389	32712872	0.71	1.0779007643746	1	0.139999700676332	0.218293884251717	0.35828757048416	0.0094	0.0063	0.074	0.0194	0.0527	0.018	0.0152	0.0283	0.0057	0.0533	0.0469	0.0847	0.0085	0.0568	0.1039	0.0181	0.0189	0.0075	0.0054	0.0197	0.0152	0.1293	0.041	0.09	0.0598	0.0058
21	rs2833383	32715446	0.71	1.0779007643746	1	0.139999700676332	0.216415087143386	0.363307560459478	0.0094	0.0063	0.0739	0.0194	0.0527	0.0181	0.0152	0.0283	0.0057	0.0533	0.0469	0.0848	0.0086	0.0568	0.1039	0.0181	0.0189	0.0074	0.0054	0.0197	0.0152	0.1293	0.041	0.0898	0.0598	0.0058
21	rs113512172	32718685	0.71	1.0779007643746	1	0.139999700676332	0.207834177265148	0.37835804982913	0.0094	0.0063	0.0739	0.0194	0.0527	0.0181	0.0153	0.0283	0.0057	0.0532	0.0469	0.0848	0.0086	0.0568	0.104	0.0181	0.0189	0.0074	0.0054	0.0197	0.0152	0.1292	0.041	0.0897	0.0598	0.0058
21	rs73193760	32720902	0.71	1.0779007643746	0.99	0.161794913519683	0.202968026466833	0.386267000916768	0.0094	0.0063	0.0738	0.0194	0.0527	0.0181	0.0153	0.0283	0.0057	0.0532	0.047	0.0848	0.0087	0.0568	0.1041	0.0182	0.0188	0.0075	0.0055	0.0196	0.0152	0.1291	0.041	0.0893	0.0598	0.0059
21	rs1041743	32725899	0.71	1.0779007643746	0.99	0.161794913519683	0.204306619514591	0.415996947968664	0.0095	0.0063	0.0737	0.0194	0.0528	0.0182	0.0154	0.0282	0.0058	0.0532	0.0471	0.0848	0.0088	0.0568	0.1044	0.0182	0.0188	0.0075	0.0056	0.0196	0.0151	0.1288	0.041	0.0887	0.0598	0.0061
21	rs12483235	32730493	0.71	1.0779007643746	0.99	0.161794913519683	0.202457528630237	0.393706729342661	0.0099	0.0063	0.0736	0.0194	0.0525	0.0184	0.0154	0.0282	0.0058	0.0531	0.0473	0.0851	0.0091	0.0567	0.1046	0.0184	0.019	0.0075	0.0057	0.0194	0.0153	0.1285	0.041	0.088	0.0589	0.0064
21	rs508288	32734752	0.71	1.0779007643746	0.99	0.161794913519683	0.208312414593265	0.397312342086043	0.0099	0.0063	0.0736	0.0194	0.0524	0.0184	0.0154	0.0282	0.0058	0.0531	0.0473	0.0851	0.0092	0.0566	0.1047	0.0184	0.019	0.0075	0.0058	0.0194	0.0153	0.1284	0.0409	0.0879	0.0588	0.0064
21	rs9975344	32735104	0.71	1.0779007643746	1	0.139999700676332	0.207714714882089	0.39795715482343	0.01	0.0063	0.0738	0.0194	0.0524	0.0184	0.0154	0.0282	0.0058	0.0531	0.0473	0.0851	0.0092	0.0568	0.1047	0.0184	0.019	0.0075	0.0058	0.0194	0.0153	0.1284	0.0409	0.0879	0.0587	0.0064
21	rs73195545	32740743	0.71	1.0779007643746	0.99	0.161794913519683	0.219647324218262	0.485877250230223	0.0101	0.0063	0.0735	0.0195	0.0522	0.0181	0.0155	0.0283	0.006	0.0528	0.0472	0.0856	0.0094	0.0568	0.1044	0.0186	0.0191	0.0076	0.0059	0.0196	0.0153	0.1279	0.0408	0.0878	0.0585	0.0065
21	rs9984499	32741108	0.71	1.0779007643746	0.99	0.161794913519683	0.232971827628249	0.465583084261449	0.0102	0.0062	0.0733	0.0196	0.0521	0.0181	0.0155	0.0284	0.0061	0.0526	0.047	0.0858	0.0096	0.0569	0.1042	0.0187	0.0192	0.0077	0.006	0.0196	0.0153	0.1274	0.0408	0.0877	0.0584	0.0066
21	rs2300357	32746630	0.71	1.0779007643746	0.99	0.161794913519683	0.512407408059501	0.663790661275129	0.0114	0.0067	0.0714	0.021	0.0529	0.0189	0.0176	0.0276	0.0077	0.0519	0.0467	0.0864	0.0103	0.0566	0.1008	0.0194	0.0208	0.0077	0.0066	0.0201	0.0156	0.1204	0.04	0.088	0.0588	0.0076
21	rs28477514	32747183	0.71	1.0779007643746	0.99	0.161794913519683	0.530809956106465	0.647983306294047	0.0115	0.0067	0.0714	0.0209	0.053	0.0188	0.0175	0.0276	0.0078	0.0518	0.0467	0.0864	0.0103	0.0566	0.1008	0.0194	0.0207	0.0078	0.0066	0.0201	0.0157	0.1203	0.0401	0.0881	0.0588	0.0076
21	rs539330	32751747	0.71	1.0779007643746	0.99	0.161794913519683	0.544321456216353	0.669373244286963	0.0116	0.0067	0.071	0.0208	0.0532	0.0188	0.0174	0.0275	0.0079	0.0519	0.0466	0.0867	0.0104	0.0567	0.1007	0.0194	0.0206	0.0078	0.0068	0.0202	0.0157	0.1199	0.0403	0.0881	0.0588	0.0076
21	rs117810103	32752268	0.71	1.0779007643746	0.99	0.161794913519683	0.546885063623785	0.659244400901083	0.0116	0.0067	0.071	0.0208	0.0532	0.0188	0.0174	0.0275	0.0079	0.0519	0.0465	0.0868	0.0104	0.0567	0.1007	0.0194	0.0206	0.0078	0.0068	0.0202	0.0158	0.1199	0.0403	0.0881	0.0588	0.0076
21	rs533651	32754559	0.71	1.0779007643746	0.99	0.161794913519683	0.556532510856714	0.68175139173571	0.0117	0.0067	0.071	0.0208	0.0533	0.0188	0.0174	0.0275	0.0079	0.0519	0.0465	0.0869	0.0104	0.0567	0.1007	0.0194	0.0206	0.0078	0.0068	0.0202	0.0158	0.1199	0.0403	0.0881	0.0585	0.0076
21	rs536419	32754880	0.71	1.0779007643746	0.99	0.161794913519683	0.560253933751402	0.679094592132985	0.0117	0.0067	0.0709	0.0208	0.0533	0.0188	0.0174	0.0275	0.0079	0.0521	0.0465	0.0869	0.0104	0.0567	0.1006	0.0194	0.0206	0.0078	0.0068	0.0202	0.0158	0.1198	0.0403	0.0881	0.0585	0.0076
21	rs77909871	32755928	0.71	1.0779007643746	0.99	0.161794913519683	0.528929892834228	0.69388420556091	0.0117	0.0067	0.0709	0.0208	0.0532	0.0188	0.0174	0.0275	0.0079	0.052	0.0465	0.087	0.0103	0.0567	0.1006	0.0194	0.0206	0.0079	0.0068	0.0202	0.0158	0.1197	0.0403	0.0881	0.0585	0.0076
21	rs9984908	32757372	0.71	1.0779007643746	0.99	0.161794913519683	0.499659859201179	0.702940998340977	0.0117	0.0067	0.0708	0.0208	0.0532	0.0188	0.0174	0.0275	0.0078	0.052	0.0464	0.087	0.0103	0.0567	0.1006	0.0194	0.0206	0.0081	0.0068	0.0202	0.0158	0.1197	0.0404	0.0882	0.0585	0.0076
21	rs2833391	32762807	0.71	1.0779007643746	0.99	0.161794913519683	0.473215710786742	0.720684354105279	0.0119	0.0068	0.0702	0.0208	0.0531	0.0188	0.0175	0.0276	0.0078	0.0521	0.0463	0.0873	0.0102	0.0568	0.1006	0.0196	0.0207	0.008	0.0068	0.0201	0.0158	0.1192	0.0405	0.0884	0.0584	0.0076
21	rs2300363	32763282	0.71	1.0779007643746	0.99	0.161794913519683	0.465692580901128	0.726221164223405	0.0119	0.0068	0.0702	0.0208	0.0531	0.0188	0.0175	0.0276	0.0078	0.0522	0.0463	0.0872	0.0102	0.0568	0.1006	0.0196	0.0207	0.008	0.0068	0.0201	0.0157	0.1191	0.0405	0.0885	0.0583	0.0076
21	rs34330761	32765026	0.71	1.0779007643746	0.99	0.161794913519683	0.462226180804162	0.795969626999015	0.0121	0.0067	0.0703	0.0208	0.0531	0.019	0.0177	0.0274	0.0078	0.0525	0.0464	0.0868	0.0102	0.0566	0.1005	0.0196	0.0206	0.0081	0.0069	0.0201	0.0154	0.1187	0.0407	0.0887	0.0581	0.0075
21	rs56321166	32765122	0.71	1.0779007643746	0.99	0.161794913519683	0.472908748543146	0.79994404507764	0.0121	0.0067	0.0703	0.0208	0.053	0.019	0.0177	0.0274	0.0078	0.0525	0.0465	0.0871	0.0099	0.0566	0.1005	0.0196	0.0206	0.0081	0.0069	0.0201	0.0153	0.1187	0.0406	0.0887	0.0581	0.0075
21	rs117586577	32766108	0.71	1.0779007643746	0.98	0.18597139562509	0.48750268769986	0.817726954759765	0.0124	0.0067	0.0703	0.0209	0.0532	0.0191	0.0178	0.0271	0.0079	0.0523	0.0465	0.0869	0.01	0.0563	0.1001	0.0197	0.0206	0.0081	0.0069	0.0203	0.0153	0.1182	0.0408	0.0889	0.0583	0.0075
21	rs845687	32766747	0.71	1.0779007643746	0.98	0.18597139562509	0.464414015591202	0.692994802253827	0.0128	0.0067	0.0706	0.021	0.0534	0.0193	0.018	0.0266	0.0079	0.0522	0.0466	0.0866	0.0101	0.0558	0.0995	0.0197	0.0206	0.0081	0.0069	0.0205	0.0153	0.1176	0.041	0.0893	0.0587	0.0075
21	rs117547138	32769461	0.7	1.17306168852618	0.98	0.18597139562509	0.430661934205373	0.572302674728088	0.0148	0.0065	0.071	0.0221	0.0539	0.0204	0.0191	0.026	0.0077	0.0507	0.0472	0.0849	0.0101	0.0538	0.0979	0.0205	0.0212	0.0081	0.0068	0.0215	0.0165	0.1126	0.0409	0.0928	0.0582	0.007
21	rs75799496	32769569	0.7	1.17306168852618	0.98	0.18597139562509	0.428086174568021	0.581817127510287	0.0148	0.0065	0.071	0.0221	0.0539	0.0205	0.0192	0.026	0.0077	0.0507	0.0472	0.0849	0.0101	0.0537	0.0979	0.0205	0.0212	0.0081	0.0068	0.0215	0.0166	0.1124	0.0408	0.093	0.0582	0.007
21	rs75422373	32770150	0.7	1.17306168852618	0.98	0.18597139562509	0.416936334635444	0.575848403187453	0.0148	0.0065	0.0711	0.0222	0.0543	0.0206	0.0193	0.0258	0.0077	0.0503	0.0472	0.0846	0.0101	0.0536	0.0979	0.021	0.0213	0.0081	0.0068	0.0216	0.0169	0.1116	0.0408	0.0932	0.0583	0.0069
21	rs561535	32775818	0.69	1.27319915016337	0.98	0.18597139562509	0.414344291889898	0.520741250724845	0.0148	0.0062	0.0712	0.0223	0.0542	0.0207	0.0197	0.0255	0.0075	0.0499	0.047	0.0849	0.0099	0.0536	0.0977	0.0209	0.0214	0.008	0.0068	0.0216	0.0173	0.1104	0.0409	0.0946	0.0583	0.0069
21	rs117007720	32780886	0.69	1.27319915016337	0.98	0.18597139562509	0.420926455005071	0.634732951566175	0.0147	0.0063	0.0716	0.0221	0.0536	0.0207	0.0197	0.0253	0.0075	0.0502	0.0469	0.085	0.0098	0.0534	0.0981	0.0209	0.0211	0.008	0.0068	0.0217	0.0174	0.1098	0.041	0.0955	0.0582	0.0069
21	rs2833397	32786147	0.69	1.27319915016337	0.98	0.18597139562509	0.431248402271005	0.518388813271995	0.0147	0.0063	0.0717	0.0221	0.0534	0.0207	0.0197	0.0253	0.0075	0.0503	0.0468	0.0851	0.0098	0.0534	0.0982	0.0209	0.0211	0.008	0.0068	0.0217	0.0175	0.1097	0.041	0.0957	0.0582	0.007
21	rs13045998	32787070	0.69	1.27319915016337	0.98	0.18597139562509	0.430837833104561	0.522541977168498	0.0147	0.0063	0.0718	0.0221	0.0534	0.0207	0.0197	0.0253	0.0075	0.0503	0.047	0.0851	0.0098	0.0537	0.0985	0.0209	0.0211	0.008	0.0068	0.0217	0.0175	0.1097	0.0408	0.0953	0.0582	0.007
21	rs11702758	32787180	0.69	1.27319915016337	0.98	0.18597139562509	0.499785941506253	0.531847251604536	0.0147	0.0064	0.0718	0.0221	0.0534	0.0207	0.0197	0.0253	0.0075	0.0502	0.047	0.085	0.0098	0.0537	0.0985	0.0209	0.0211	0.008	0.0072	0.0217	0.0175	0.1094	0.0407	0.0951	0.0582	0.007
21	rs2833403	32791720	0.69	1.27319915016337	0.98	0.18597139562509	0.510877226791531	0.534632873446045	0.0148	0.0064	0.0718	0.0221	0.0534	0.0208	0.0197	0.0251	0.0075	0.0504	0.0469	0.085	0.0096	0.0539	0.0986	0.0209	0.0211	0.008	0.0071	0.0217	0.0177	0.1093	0.0406	0.095	0.0583	0.0069
21	rs74483972	32792741	0.69	1.27319915016337	0.98	0.18597139562509	0.511578288220328	0.57442947503491	0.0148	0.0064	0.0718	0.0221	0.0534	0.0209	0.0198	0.0251	0.0075	0.0504	0.0469	0.085	0.0095	0.0539	0.0986	0.0209	0.0211	0.0079	0.0071	0.0217	0.0177	0.1093	0.0405	0.095	0.0583	0.0069
21	rs505925	32796663	0.69	1.27319915016337	0.98	0.18597139562509	0.509349234753539	0.550439091075101	0.0149	0.0064	0.072	0.0221	0.0534	0.0213	0.0199	0.025	0.0075	0.0506	0.0465	0.0848	0.0092	0.0537	0.0986	0.0209	0.0213	0.008	0.0071	0.0217	0.0179	0.1092	0.0402	0.0951	0.0584	0.0069
21	rs3787682	32798879	0.69	1.27319915016337	0.98	0.18597139562509	0.506363264951864	0.546231660359522	0.015	0.0064	0.0721	0.0221	0.0534	0.0215	0.02	0.025	0.0074	0.0506	0.0464	0.0848	0.0091	0.0536	0.0987	0.0209	0.0214	0.008	0.0071	0.0217	0.018	0.1092	0.0401	0.095	0.0585	0.0069
21	rs78088947	32803607	0.69	1.27319915016337	0.98	0.18597139562509	0.491997785400327	0.535608696136797	0.015	0.0064	0.0722	0.0221	0.0534	0.0215	0.02	0.0249	0.0074	0.0505	0.0463	0.0849	0.0091	0.0535	0.0987	0.0208	0.0214	0.008	0.0071	0.0217	0.0181	0.1091	0.04	0.0951	0.0585	0.0069
21	rs118074536	32804223	0.69	1.27319915016337	0.98	0.18597139562509	0.49018486521081	0.530594905762855	0.015	0.0064	0.0722	0.0221	0.0534	0.0214	0.02	0.0249	0.0074	0.0505	0.0463	0.0849	0.0091	0.0535	0.0987	0.0208	0.0214	0.008	0.0071	0.0216	0.0181	0.1091	0.04	0.0951	0.0585	0.0069
21	rs558059	32810899	0.68	1.37836760343813	0.98	0.18597139562509	0.332981861165918	0.412996903317771	0.0152	0.0069	0.0741	0.0219	0.0547	0.0213	0.0208	0.0238	0.0068	0.0485	0.0447	0.0896	0.0077	0.0539	0.0994	0.0195	0.021	0.0082	0.0062	0.021	0.0194	0.1068	0.0382	0.0991	0.058	0.0061
21	rs13049974	32810944	0.68	1.37836760343813	0.98	0.18597139562509	0.317334286572325	0.344586154327876	0.015	0.0069	0.0741	0.0219	0.0546	0.0213	0.0208	0.0236	0.0068	0.0485	0.0447	0.09	0.0077	0.0539	0.0995	0.0195	0.0212	0.0082	0.0062	0.0209	0.0194	0.1069	0.0381	0.0992	0.0577	0.006
21	rs2184544	32812725	0.68	1.37836760343813	0.98	0.18597139562509	0.290520349073085	0.253863009859626	0.0149	0.0067	0.0775	0.0207	0.0543	0.0202	0.02	0.0235	0.0066	0.0469	0.044	0.0932	0.0069	0.0528	0.1029	0.018	0.0199	0.008	0.006	0.0198	0.0193	0.1085	0.0371	0.1023	0.0574	0.0056
21	rs62223393	32815314	0.69	1.27319915016337	0.98	0.18597139562509	0.207475906459273	0.181788734373627	0.0135	0.0063	0.0792	0.0192	0.0533	0.0192	0.0187	0.0244	0.0066	0.046	0.0435	0.0974	0.0064	0.0518	0.1057	0.0166	0.0179	0.0079	0.0055	0.0196	0.019	0.1105	0.0366	0.1045	0.0579	0.0055
21	rs79888084	32815496	0.69	1.27319915016337	0.98	0.18597139562509	0.209750849058124	0.178460648163086	0.0134	0.0063	0.0793	0.0191	0.0533	0.0191	0.0186	0.0245	0.0066	0.0459	0.0435	0.0976	0.0064	0.0517	0.1059	0.0165	0.0178	0.0079	0.0055	0.0196	0.019	0.1106	0.0366	0.1047	0.0579	0.0055
21	rs580140	32817507	0.69	1.27319915016337	0.98	0.18597139562509	0.228579783410398	0.126303135951984	0.0127	0.006	0.0804	0.0183	0.0529	0.0185	0.0179	0.0251	0.0068	0.0456	0.0435	0.1	0.006	0.0512	0.1077	0.0157	0.0166	0.0079	0.0053	0.0193	0.0189	0.1116	0.0363	0.1058	0.0578	0.0054
21	rs74581001	32817549	0.69	1.27319915016337	0.98	0.18597139562509	0.228915985253579	0.123033788456447	0.0127	0.006	0.0804	0.0183	0.0529	0.0185	0.0179	0.0251	0.0068	0.0456	0.0435	0.1	0.006	0.0512	0.1077	0.0157	0.0166	0.0079	0.0053	0.0193	0.0189	0.1116	0.0363	0.1058	0.0578	0.0054
21	rs563359	32819411	0.69	1.27319915016337	0.98	0.18597139562509	0.225524634813044	0.108936246111632	0.0127	0.006	0.0803	0.0183	0.0528	0.0186	0.0183	0.0251	0.0068	0.0455	0.0435	0.1	0.006	0.0512	0.1079	0.0158	0.0166	0.0079	0.0053	0.0193	0.0189	0.1116	0.0362	0.1058	0.0576	0.0054
21	rs574127	32823415	0.69	1.27319915016337	0.98	0.18597139562509	0.266471859185222	0.118060459818435	0.0129	0.0058	0.0797	0.0185	0.0524	0.0185	0.0188	0.0249	0.0067	0.0455	0.0434	0.1001	0.0059	0.0508	0.109	0.016	0.0166	0.008	0.0052	0.019	0.0188	0.1117	0.0358	0.1061	0.0582	0.0054
21	rs7510175	32828301	0.69	1.27319915016337	0.98	0.18597139562509	0.279105576958202	0.0902998883975837	0.0128	0.0058	0.0798	0.0185	0.0522	0.0184	0.0188	0.025	0.0067	0.0453	0.0434	0.1003	0.0058	0.0504	0.1093	0.0159	0.0165	0.0079	0.0052	0.0191	0.0187	0.112	0.0361	0.1065	0.0584	0.0053
21	rs2251990	32834757	0.69	1.27319915016337	0.98	0.18597139562509	0.298136680589518	0.0818817853667275	0.0128	0.0058	0.0795	0.0185	0.0521	0.0183	0.0188	0.025	0.0066	0.0451	0.0435	0.1007	0.0058	0.0503	0.1094	0.0158	0.0165	0.0079	0.0051	0.019	0.0186	0.1122	0.0362	0.1067	0.0585	0.0052
21	rs8130739	32840515	0.69	1.27319915016337	0.98	0.18597139562509	0.246426030724105	0.0692580629845816	0.0127	0.0058	0.0795	0.0185	0.052	0.0185	0.0186	0.0251	0.0065	0.0449	0.0434	0.1012	0.0058	0.0501	0.11	0.0159	0.0166	0.0074	0.0051	0.019	0.0185	0.1125	0.0362	0.1069	0.0583	0.0052
21	rs17652514	32846040	0.69	1.27319915016337	0.98	0.18597139562509	0.232420284712745	0.0684894613515642	0.0127	0.0057	0.0795	0.0185	0.0521	0.0184	0.0186	0.0251	0.0065	0.0447	0.0434	0.1017	0.0057	0.0502	0.1101	0.0158	0.0165	0.0074	0.005	0.019	0.0183	0.1128	0.0362	0.1069	0.0582	0.0051
21	rs1892857	32856171	0.69	1.27319915016337	0.98	0.18597139562509	0.233056744708054	0.0674471379883101	0.0127	0.0057	0.0795	0.0185	0.0521	0.0183	0.0186	0.0251	0.0065	0.0445	0.0435	0.1022	0.0056	0.0502	0.1102	0.0157	0.0164	0.0074	0.005	0.0189	0.0182	0.113	0.0363	0.1068	0.0582	0.0051
21	rs11701971	32865315	0.69	1.27319915016337	0.98	0.18597139562509	0.242936520302616	0.060009941834155	0.0125	0.0054	0.0794	0.0184	0.0523	0.0179	0.0184	0.0251	0.0063	0.0444	0.0437	0.1045	0.0055	0.0501	0.1106	0.0154	0.0159	0.0071	0.0046	0.0189	0.0179	0.1135	0.0365	0.1066	0.0582	0.0049
21	rs8127093	32865631	0.69	1.27319915016337	0.98	0.18597139562509	0.251313016652114	0.0612017715002894	0.0125	0.0054	0.0795	0.0184	0.0523	0.0179	0.0184	0.0251	0.0063	0.0445	0.0435	0.1046	0.0055	0.0501	0.1108	0.0154	0.0159	0.0071	0.0046	0.0189	0.0179	0.1135	0.0365	0.1066	0.0582	0.0049
21	rs73197644	32866022	0.69	1.27319915016337	0.98	0.18597139562509	0.249325465390198	0.0621356168740305	0.0125	0.0054	0.0795	0.0183	0.0523	0.0179	0.0184	0.0251	0.0063	0.0445	0.0435	0.1046	0.0055	0.0501	0.1108	0.0154	0.0159	0.0071	0.0046	0.0189	0.0179	0.1136	0.0365	0.1066	0.0582	0.0048
21	rs62222866	32874914	0.69	1.27319915016337	0.98	0.18597139562509	0.274394762085897	0.0674471379883101	0.0125	0.0053	0.0794	0.0182	0.0524	0.0179	0.0183	0.0251	0.0062	0.0448	0.0436	0.1052	0.0054	0.0499	0.1111	0.0153	0.0157	0.007	0.0046	0.019	0.0179	0.1138	0.0365	0.1065	0.0582	0.0048
21	rs118162971	32878042	0.69	1.27319915016337	0.98	0.18597139562509	0.262965670037253	0.065041115434425	0.0125	0.0053	0.0794	0.0182	0.0524	0.0179	0.0183	0.0251	0.0062	0.0448	0.0436	0.1052	0.0054	0.0498	0.1112	0.0152	0.0157	0.007	0.0045	0.019	0.0179	0.1138	0.0365	0.1065	0.0582	0.0048
21	rs73199519	32881007	0.69	1.27319915016337	0.98	0.18597139562509	0.259755027920475	0.0665491994679272	0.0125	0.0053	0.0794	0.0182	0.0524	0.0179	0.0183	0.0251	0.0062	0.0448	0.0436	0.1052	0.0054	0.0498	0.1112	0.0152	0.0157	0.007	0.0045	0.019	0.0179	0.1138	0.0365	0.1065	0.0582	0.0048
21	rs7283529	32883311	0.69	1.27319915016337	0.98	0.18597139562509	0.260476681033783	0.0662739246303819	0.0125	0.0053	0.0794	0.0182	0.0524	0.0179	0.0183	0.0251	0.0062	0.0448	0.0436	0.1052	0.0054	0.0498	0.1112	0.0152	0.0157	0.007	0.0045	0.019	0.0179	0.1138	0.0365	0.1065	0.0582	0.0048
21	rs73199525	32884848	0.69	1.27319915016337	0.98	0.18597139562509	0.25916948701468	0.0664115023068583	0.0125	0.0053	0.0794	0.0182	0.0524	0.0179	0.0183	0.0251	0.0062	0.0448	0.0436	0.1052	0.0054	0.0498	0.1112	0.0152	0.0157	0.007	0.0045	0.019	0.0179	0.1138	0.0365	0.1065	0.0582	0.0048
21	rs80125145	32889549	0.69	1.27319915016337	0.98	0.18597139562509	0.256073661722315	0.0689781582488729	0.0125	0.0053	0.0794	0.0182	0.0524	0.0179	0.0183	0.0251	0.0062	0.0448	0.0436	0.1053	0.0054	0.0498	0.1112	0.0152	0.0157	0.007	0.0045	0.019	0.0179	0.1138	0.0365	0.1065	0.0582	0.0048
21	rs58052470	32893623	0.69	1.27319915016337	0.98	0.18597139562509	0.250826372663208	0.0702414383832952	0.0125	0.0053	0.0794	0.0182	0.0524	0.0179	0.0183	0.025	0.0062	0.0448	0.0436	0.1053	0.0054	0.0498	0.1112	0.0152	0.0157	0.007	0.0045	0.019	0.0179	0.1139	0.0365	0.1065	0.0582	0.0048
21	rs116863629	32902748	0.69	1.27319915016337	0.98	0.18597139562509	0.229841956663812	0.0743042512102028	0.0127	0.0055	0.0789	0.0181	0.0529	0.0179	0.0181	0.0252	0.006	0.0446	0.0438	0.1055	0.0052	0.0498	0.1113	0.015	0.0153	0.0068	0.0043	0.0191	0.0178	0.1141	0.0366	0.1069	0.0586	0.0046
21	rs16988341	32909236	0.7	1.17306168852618	0.98	0.18597139562509	0.21127525317789	0.0777247094247361	0.0128	0.0056	0.0784	0.018	0.0531	0.0179	0.018	0.0252	0.0058	0.0443	0.0441	0.1056	0.0051	0.0498	0.1113	0.0149	0.0152	0.0067	0.0042	0.0192	0.0177	0.1142	0.0371	0.107	0.0588	0.0045
21	rs2252666	32912092	0.7	1.17306168852618	0.98	0.18597139562509	0.22648474677383	0.0883577645998958	0.0128	0.0056	0.0783	0.018	0.0531	0.0179	0.018	0.0252	0.0058	0.0443	0.0442	0.1056	0.005	0.0498	0.1114	0.0149	0.0151	0.0067	0.0042	0.0192	0.0177	0.1143	0.0373	0.107	0.0588	0.0045
21	rs56040839	32917995	0.7	1.17306168852618	0.98	0.18597139562509	0.22727959624733	0.0939170803644566	0.0129	0.0057	0.0784	0.0181	0.053	0.0175	0.0177	0.0251	0.0056	0.0442	0.0447	0.1062	0.0049	0.0498	0.1116	0.0147	0.015	0.0064	0.0041	0.0193	0.0176	0.1146	0.0375	0.107	0.0588	0.0044
21	rs13048019	32918294	0.7	1.17306168852618	0.96	0.241969076141015	0.230812238387405	0.0980733211585958	0.0129	0.0057	0.0784	0.0181	0.053	0.0175	0.0176	0.0251	0.0056	0.0442	0.0447	0.1063	0.0049	0.0498	0.1116	0.0147	0.015	0.0064	0.0041	0.0193	0.0176	0.1146	0.0375	0.107	0.0588	0.0044
21	rs6517046	32926897	0.7	1.17306168852618	0.96	0.241969076141015	0.219277739727088	0.133661706529128	0.0128	0.0057	0.0788	0.0179	0.0531	0.0173	0.0172	0.0249	0.0054	0.0443	0.0452	0.1068	0.0047	0.0497	0.112	0.0145	0.015	0.0058	0.0039	0.0194	0.0178	0.1151	0.0373	0.1074	0.0589	0.0043
21	rs9975962	32935637	0.7	1.17306168852618	0.95	0.274028283204826	0.139915242672776	0.111889973197969	0.0125	0.006	0.0785	0.0178	0.0537	0.0175	0.0173	0.0251	0.0049	0.0445	0.045	0.1076	0.0044	0.0496	0.1128	0.0149	0.0152	0.0051	0.0034	0.0195	0.0179	0.1154	0.0371	0.1068	0.0585	0.0038
21	rs62222903	32936076	0.7	1.17306168852618	0.95	0.274028283204826	0.145711718768406	0.127726796987499	0.0125	0.006	0.0785	0.0178	0.0537	0.0175	0.0173	0.0252	0.0049	0.0445	0.045	0.1076	0.0044	0.0496	0.1128	0.0149	0.0152	0.0051	0.0034	0.0195	0.0179	0.1154	0.0371	0.1068	0.0585	0.0038
21	rs2833446	32936974	0.7	1.17306168852618	0.95	0.274028283204826	0.159533145538228	0.151006531248728	0.0125	0.006	0.0785	0.0178	0.0538	0.0175	0.0173	0.0252	0.0049	0.0445	0.045	0.1078	0.0044	0.0496	0.1128	0.0149	0.0152	0.0051	0.0034	0.0195	0.0179	0.1154	0.0371	0.1067	0.0584	0.0038
21	rs9974668	32938973	0.7	1.17306168852618	0.95	0.274028283204826	0.175901090538548	0.186462995942521	0.0125	0.0061	0.0785	0.0178	0.0538	0.0175	0.0173	0.0252	0.005	0.0445	0.045	0.1077	0.0045	0.0493	0.1128	0.015	0.0152	0.0051	0.0035	0.0196	0.0179	0.1154	0.0371	0.1067	0.0584	0.0039
21	rs115347497	32939243	0.7	1.17306168852618	0.95	0.274028283204826	0.169348220989852	0.184730818391062	0.0125	0.0061	0.0785	0.0178	0.0538	0.0175	0.0173	0.0252	0.005	0.0445	0.045	0.1077	0.0045	0.0493	0.1128	0.0149	0.0152	0.0051	0.0035	0.0196	0.0179	0.1154	0.0371	0.1067	0.0584	0.0039
21	rs80188078	32939392	0.7	1.17306168852618	0.95	0.274028283204826	0.168146664303596	0.175253740160843	0.0125	0.0061	0.0785	0.0178	0.0538	0.0175	0.0173	0.0252	0.005	0.0445	0.045	0.1077	0.0045	0.0493	0.1127	0.0149	0.0152	0.0051	0.0035	0.0196	0.0179	0.1154	0.0371	0.1067	0.0584	0.0039
21	rs7277461	32955814	0.7	1.17306168852618	0.95	0.274028283204826	0.143871156235319	0.146106516385319	0.0121	0.0062	0.078	0.0179	0.0541	0.0173	0.017	0.0252	0.0047	0.0449	0.0449	0.1082	0.004	0.0489	0.1118	0.0149	0.0151	0.0051	0.0031	0.0198	0.0177	0.1166	0.0374	0.1073	0.059	0.0037
21	rs2833465	32964103	0.7	1.17306168852618	0.95	0.274028283204826	0.169560778049745	0.138866829495454	0.012	0.0063	0.0775	0.018	0.0542	0.0172	0.017	0.0253	0.0046	0.0449	0.045	0.1079	0.0038	0.0487	0.1118	0.0148	0.0151	0.0049	0.0028	0.0199	0.0179	0.1171	0.0382	0.1077	0.059	0.0036
21	rs4817410	32965360	0.7	1.17306168852618	0.95	0.274028283204826	0.176589724543657	0.16624526045563	0.012	0.0063	0.0776	0.018	0.0542	0.0172	0.017	0.0253	0.0046	0.0449	0.045	0.1079	0.0037	0.0487	0.1117	0.0148	0.0151	0.0049	0.0028	0.0199	0.0182	0.1173	0.0383	0.1075	0.0591	0.0036
21	rs8134357	32965886	0.7	1.17306168852618	0.95	0.274028283204826	0.16062967189133	0.135115418735565	0.012	0.0063	0.0776	0.0179	0.0541	0.0172	0.017	0.0252	0.0046	0.0449	0.0449	0.108	0.0037	0.0488	0.1117	0.0148	0.0151	0.0049	0.0028	0.0199	0.0182	0.1173	0.0383	0.1074	0.0591	0.0036
21	rs7278152	32971876	0.7	1.17306168852618	0.95	0.274028283204826	0.146393335237119	0.126391940559463	0.0119	0.0063	0.0776	0.018	0.054	0.0172	0.0169	0.0252	0.0045	0.0447	0.0448	0.1086	0.0037	0.0486	0.1115	0.0147	0.015	0.0049	0.0028	0.02	0.0181	0.1175	0.0385	0.1077	0.0589	0.0036
21	rs62222939	32977767	0.7	1.17306168852618	0.95	0.274028283204826	0.167758992947834	0.137489997367732	0.0119	0.0063	0.0774	0.018	0.0539	0.0173	0.0168	0.0254	0.0045	0.0446	0.0447	0.1091	0.0037	0.0486	0.1114	0.0145	0.0149	0.0047	0.0028	0.0201	0.0181	0.1177	0.0388	0.108	0.0587	0.0036
21	rs9975969	32990129	0.7	1.17306168852618	0.95	0.274028283204826	0.192476896450361	0.133208609778231	0.0119	0.0063	0.0776	0.0183	0.0536	0.0173	0.0168	0.0255	0.0045	0.0443	0.0446	0.109	0.0037	0.0485	0.1109	0.0144	0.015	0.0045	0.0029	0.0202	0.0181	0.1179	0.0391	0.1085	0.0584	0.0036
21	rs112112109	32991136	0.71	1.0779007643746	0.95	0.274028283204826	0.167266347829802	0.0987998293315967	0.0119	0.0063	0.0775	0.0183	0.0536	0.0173	0.0168	0.0254	0.0045	0.0442	0.0445	0.109	0.0037	0.0485	0.111	0.0144	0.0149	0.0045	0.0029	0.0202	0.018	0.118	0.0391	0.1085	0.0584	0.0036
21	rs118188760	33005623	0.71	1.0779007643746	0.95	0.274028283204826	0.238226123936976	0.0632101872033475	0.0118	0.006	0.0774	0.0181	0.0527	0.0169	0.0168	0.0254	0.0044	0.0433	0.0439	0.1104	0.0034	0.0478	0.1121	0.0144	0.014	0.004	0.003	0.0204	0.0177	0.1195	0.0391	0.1106	0.0584	0.0036
21	rs55745100	33016364	0.71	1.0779007643746	0.95	0.274028283204826	0.238226123936976	0.0649047369682324	0.0118	0.006	0.0773	0.0181	0.0528	0.0169	0.0168	0.0254	0.0044	0.0432	0.0439	0.1106	0.0034	0.0476	0.1122	0.0144	0.014	0.0039	0.003	0.0204	0.0177	0.1196	0.039	0.1108	0.0584	0.0036
21	rs202445	33025667	0.71	1.0779007643746	0.95	0.274028283204826	0.263873946232178	0.0843724367190833	0.0118	0.006	0.0774	0.0181	0.0528	0.0169	0.0169	0.0254	0.0043	0.0432	0.0438	0.1107	0.0034	0.0475	0.1123	0.0144	0.0139	0.0039	0.0031	0.0204	0.0177	0.1197	0.0389	0.1109	0.0583	0.0036
21	rs2234694	33038865	0.71	1.0779007643746	0.95	0.274028283204826	0.273745185705613	0.0614013765815832	0.0118	0.006	0.0775	0.0181	0.0527	0.0169	0.0169	0.0254	0.0043	0.0431	0.0438	0.1107	0.0034	0.0476	0.1125	0.0143	0.0139	0.0039	0.0031	0.0204	0.0176	0.1198	0.0387	0.1112	0.0583	0.0036
21	rs4817420	33040371	0.71	1.0779007643746	0.95	0.274028283204826	0.29615020843595	0.0710181248424649	0.0118	0.006	0.0775	0.0181	0.0527	0.0169	0.0169	0.0253	0.0043	0.0431	0.0438	0.1107	0.0034	0.0476	0.1125	0.0143	0.0139	0.0039	0.0031	0.0204	0.0176	0.1198	0.0386	0.1112	0.0583	0.0036
21	rs17880135	33042003	0.71	1.0779007643746	0.95	0.274028283204826	0.297894049922907	0.0680022136518628	0.0118	0.006	0.0774	0.0181	0.0526	0.0169	0.0169	0.0253	0.0043	0.0431	0.0438	0.1107	0.0034	0.0476	0.1125	0.0143	0.0139	0.0039	0.0031	0.0204	0.0176	0.1198	0.0387	0.1111	0.0585	0.0036
21	rs17881203	33042133	0.71	1.0779007643746	0.95	0.274028283204826	0.298865202309568	0.0673778871803272	0.0118	0.006	0.0774	0.0181	0.0526	0.0169	0.0169	0.0253	0.0043	0.0431	0.0438	0.1107	0.0034	0.0476	0.1125	0.0143	0.0139	0.0039	0.0031	0.0204	0.0176	0.1198	0.0387	0.1111	0.0585	0.0036
21	rs16988413	33043302	0.71	1.0779007643746	0.95	0.274028283204826	0.306842636411971	0.067308666105179	0.0118	0.006	0.0774	0.0181	0.0526	0.0169	0.0169	0.0253	0.0042	0.0431	0.0437	0.1107	0.0034	0.0476	0.1125	0.0143	0.0139	0.0039	0.0031	0.0204	0.0176	0.1198	0.0388	0.1111	0.0588	0.0036
21	rs202443	33058677	0.71	1.0779007643746	0.95	0.274028283204826	0.308125399804028	0.0602739318831524	0.0119	0.006	0.0774	0.0181	0.0524	0.0168	0.0169	0.0252	0.0041	0.0434	0.0436	0.1105	0.0034	0.0477	0.1125	0.0143	0.0138	0.0039	0.0031	0.0205	0.0175	0.1199	0.0387	0.1113	0.0586	0.0036
21	rs2202128	33074633	0.72	0.987657439684474	0.95	0.274028283204826	0.315931338603218	0.0734410917135857	0.0119	0.006	0.0774	0.0181	0.0523	0.0168	0.017	0.0252	0.0041	0.0435	0.0436	0.1104	0.0034	0.0478	0.1125	0.0143	0.0138	0.0039	0.0031	0.0205	0.0174	0.1199	0.0386	0.1114	0.0585	0.0036
21	rs9636854	33082342	0.72	0.987657439684474	0.95	0.274028283204826	0.323029353458727	0.0946313543247389	0.0119	0.006	0.0774	0.0181	0.0523	0.0168	0.017	0.0252	0.004	0.0437	0.0435	0.1104	0.0034	0.0479	0.1125	0.0143	0.0138	0.0039	0.0031	0.0205	0.0174	0.12	0.0386	0.1115	0.0584	0.0037
21	rs78275645	33084042	0.72	0.987657439684474	0.95	0.274028283204826	0.317284125033812	0.0944724422579487	0.0119	0.006	0.0774	0.0181	0.0523	0.0168	0.017	0.0251	0.004	0.0437	0.0435	0.1103	0.0034	0.0479	0.1126	0.0143	0.0138	0.0039	0.0031	0.0205	0.0174	0.1199	0.0386	0.1114	0.0585	0.0037
21	rs13049612	33087421	0.72	0.987657439684474	0.95	0.274028283204826	0.321562720265355	0.101399902916346	0.0119	0.006	0.0774	0.0181	0.0522	0.0167	0.0169	0.0251	0.004	0.0437	0.0437	0.1102	0.0035	0.0481	0.1126	0.0143	0.014	0.0039	0.0032	0.0206	0.0173	0.1197	0.0386	0.1114	0.0586	0.0037
21	rs7283156	33098074	0.71	1.0779007643746	0.95	0.274028283204826	0.303697117865715	0.0933630123974988	0.0119	0.006	0.0776	0.0181	0.0524	0.0167	0.0169	0.0251	0.004	0.0437	0.0437	0.1101	0.0035	0.048	0.1126	0.0143	0.014	0.0039	0.0032	0.0205	0.0173	0.1196	0.0386	0.1114	0.0586	0.0037
21	rs73201542	33102093	0.71	1.0779007643746	0.95	0.274028283204826	0.316682511560504	0.0947108498544757	0.0119	0.006	0.0773	0.0181	0.0527	0.0167	0.0169	0.025	0.004	0.0436	0.0436	0.11	0.0035	0.0479	0.1125	0.014	0.0141	0.0039	0.0032	0.0205	0.0173	0.1199	0.0386	0.1113	0.059	0.0037
21	rs79557939	33106720	0.71	1.0779007643746	0.95	0.274028283204826	0.311593040376098	0.0965464935360461	0.0119	0.0061	0.0773	0.0181	0.0527	0.0167	0.0169	0.025	0.004	0.0436	0.0435	0.11	0.0035	0.0479	0.1125	0.0141	0.0141	0.0039	0.0032	0.0206	0.0173	0.1199	0.0385	0.1114	0.0589	0.0037
21	rs77256340	33118577	0.71	1.0779007643746	0.95	0.274028283204826	0.254243720454103	0.0844483802963628	0.0119	0.0061	0.0773	0.0181	0.0528	0.0167	0.0169	0.025	0.004	0.0434	0.0436	0.1099	0.0035	0.0478	0.1125	0.0141	0.0141	0.0038	0.0032	0.0205	0.0172	0.1199	0.0385	0.1115	0.0589	0.0037
21	rs204736	33124238	0.71	1.0779007643746	0.95	0.274028283204826	0.265786859663126	0.0917086021624525	0.0118	0.0061	0.0774	0.0181	0.0528	0.0167	0.0169	0.025	0.004	0.0434	0.0436	0.1098	0.0035	0.0476	0.1126	0.0141	0.0141	0.0038	0.0032	0.0205	0.0171	0.1199	0.0386	0.1119	0.0589	0.0036
21	rs204738	33134159	0.73	0.902267913485346	0.95	0.274028283204826	0.335662469341288	0.0613348109297567	0.0116	0.0065	0.0766	0.0174	0.0519	0.0165	0.0174	0.0246	0.0041	0.0422	0.0438	0.1097	0.004	0.0476	0.1129	0.0144	0.014	0.0033	0.0038	0.0202	0.0147	0.1224	0.0385	0.1153	0.0582	0.0036
21	rs73203541	33145550	0.73	0.902267913485346	0.95	0.274028283204826	0.268486702625452	0.0409905139367434	0.0115	0.0065	0.0761	0.0171	0.0518	0.0165	0.0176	0.0245	0.0042	0.0422	0.0438	0.1098	0.0041	0.0474	0.1124	0.0145	0.0144	0.0034	0.004	0.0202	0.0145	0.1228	0.0383	0.1156	0.0582	0.0036
21	rs67415148	33151762	0.73	0.902267913485346	0.95	0.274028283204826	0.289324857423213	0.052446903819743	0.0115	0.0065	0.0759	0.0171	0.0517	0.0165	0.0177	0.0244	0.0042	0.0422	0.0438	0.1098	0.0041	0.0474	0.1123	0.0146	0.0145	0.0034	0.0041	0.0202	0.0144	0.1229	0.0382	0.1157	0.0583	0.0036
21	rs2833507	33163612	0.73	0.902267913485346	0.95	0.274028283204826	0.302130791921273	0.054201789283204	0.0112	0.0065	0.0755	0.017	0.0517	0.0166	0.0179	0.0243	0.0042	0.0421	0.0439	0.1098	0.0042	0.0473	0.112	0.0148	0.0148	0.0034	0.0042	0.0203	0.0144	0.1228	0.0381	0.1162	0.0583	0.0035
21	rs62221577	33164508	0.73	0.902267913485346	0.95	0.274028283204826	0.30232634797594	0.0564946124290138	0.0112	0.0065	0.0754	0.017	0.0517	0.0166	0.0179	0.0243	0.0042	0.0421	0.0439	0.1098	0.0042	0.0473	0.112	0.0149	0.0148	0.0034	0.0042	0.0203	0.0144	0.1228	0.0379	0.1162	0.0585	0.0035
21	rs2833516	33171449	0.73	0.902267913485346	0.95	0.274028283204826	0.313085437669579	0.0684197657324233	0.0112	0.0065	0.0754	0.017	0.0517	0.0167	0.0178	0.0242	0.0042	0.0421	0.0439	0.1098	0.0042	0.0473	0.1119	0.0149	0.0148	0.0034	0.0043	0.0203	0.0144	0.1228	0.0379	0.1164	0.0585	0.0035
21	rs2833522	33179371	0.73	0.902267913485346	0.94	0.308944172156586	0.338561778470029	0.0806850783757492	0.0109	0.0066	0.0748	0.0173	0.0512	0.0165	0.0178	0.0237	0.0043	0.0435	0.0437	0.1096	0.0043	0.0468	0.1099	0.0161	0.0147	0.0037	0.0046	0.0211	0.0144	0.1231	0.0378	0.1171	0.0582	0.0036
21	rs2833523	33179773	0.73	0.902267913485346	0.93	0.346822133743557	0.338613669561726	0.0801637675784237	0.0109	0.0066	0.0748	0.0173	0.0512	0.0165	0.0178	0.0236	0.0043	0.0435	0.0438	0.1096	0.0043	0.0468	0.1098	0.0161	0.0147	0.0037	0.0046	0.0211	0.0144	0.1231	0.0378	0.1171	0.0582	0.0035
21	rs1012482	33182482	0.73	0.902267913485346	0.93	0.346822133743557	0.337421219158768	0.0681412792066994	0.0109	0.0066	0.0748	0.0172	0.0511	0.0166	0.0178	0.0235	0.0042	0.0436	0.0441	0.1091	0.0043	0.0467	0.1098	0.0162	0.0148	0.0036	0.0045	0.0213	0.0146	0.1232	0.0377	0.1174	0.0578	0.0036
21	rs2833527	33186415	0.74	0.82166312078733	0.93	0.346822133743557	0.298379416216106	0.0567518894301204	0.0109	0.0067	0.0744	0.0173	0.0507	0.0161	0.0177	0.0237	0.0043	0.0434	0.0442	0.1084	0.0044	0.0468	0.1105	0.0163	0.0148	0.0037	0.0044	0.0217	0.0153	0.1235	0.0375	0.1168	0.0578	0.0037
21	rs74505497	33199357	0.74	0.82166312078733	0.93	0.346822133743557	0.274626954839915	0.0462682393468934	0.0109	0.0067	0.0743	0.0173	0.0506	0.0161	0.0176	0.0237	0.0043	0.0435	0.0443	0.108	0.0044	0.0468	0.1106	0.0164	0.0148	0.0037	0.0044	0.0217	0.0154	0.1234	0.0374	0.1168	0.0579	0.0037
21	rs2833532	33204514	0.73	0.902267913485346	0.93	0.346822133743557	0.293544657300315	0.0514553751947247	0.011	0.0067	0.0742	0.0173	0.0506	0.0161	0.0175	0.0237	0.0043	0.0436	0.0443	0.1084	0.0044	0.0467	0.1105	0.0164	0.0149	0.0037	0.0044	0.0217	0.0155	0.1232	0.0374	0.1168	0.058	0.0037
21	rs12482716	33207694	0.73	0.902267913485346	0.94	0.308944172156586	0.283150768662293	0.0432502093949739	0.011	0.0066	0.0742	0.0173	0.0506	0.0161	0.0175	0.0237	0.0043	0.0435	0.0443	0.1083	0.0044	0.0467	0.1105	0.0164	0.0149	0.0037	0.0044	0.0217	0.0155	0.1232	0.0374	0.1168	0.058	0.0037
21	rs62221592	33218191	0.74	0.82166312078733	0.94	0.308944172156586	0.327297250049592	0.042283217594939	0.0111	0.0065	0.0733	0.0175	0.0508	0.0161	0.0176	0.0238	0.0044	0.0432	0.0444	0.1073	0.0046	0.0469	0.1098	0.0169	0.0157	0.0037	0.0046	0.0218	0.0156	0.1233	0.0376	0.1169	0.0576	0.0038
21	rs77425491	33219746	0.74	0.82166312078733	0.94	0.308944172156586	0.328930818326115	0.0315563357147511	0.0111	0.0065	0.0729	0.0176	0.051	0.0161	0.0177	0.0238	0.0044	0.0431	0.0445	0.107	0.0046	0.0468	0.1096	0.017	0.016	0.0037	0.0047	0.0218	0.0157	0.1234	0.0377	0.1169	0.0574	0.0039
21	rs2154701	33220408	0.74	0.82166312078733	0.94	0.308944172156586	0.358095933120539	0.037596035498479	0.0111	0.0065	0.0727	0.0176	0.0511	0.0161	0.0177	0.0238	0.0044	0.0431	0.0445	0.1069	0.0046	0.0468	0.1096	0.0171	0.0161	0.0037	0.0047	0.0218	0.0157	0.1234	0.0377	0.1169	0.0573	0.0039
21	rs35343964	33221812	0.74	0.82166312078733	0.94	0.308944172156586	0.341265587590795	0.024668668750964	0.0111	0.0064	0.0726	0.0177	0.051	0.016	0.0176	0.0238	0.0044	0.0431	0.0444	0.1069	0.0046	0.0468	0.11	0.0172	0.0162	0.0037	0.0047	0.0218	0.0157	0.1235	0.0377	0.1168	0.0573	0.0039
21	rs77305211	33222463	0.74	0.82166312078733	0.94	0.308944172156586	0.324296497947411	0.0222143858361528	0.0111	0.0064	0.0726	0.0174	0.051	0.016	0.0176	0.0238	0.0044	0.0431	0.0444	0.1069	0.0046	0.0468	0.1101	0.0172	0.0162	0.0038	0.0047	0.0218	0.0157	0.1235	0.0377	0.1168	0.0573	0.0039
21	rs79229279	33233861	0.76	0.674502615793853	0.94	0.308944172156586	0.242675910201436	0.00797861070731316	0.0107	0.0064	0.0713	0.018	0.05	0.0163	0.0187	0.023	0.0045	0.0429	0.0445	0.1056	0.0047	0.0458	0.1103	0.0194	0.0188	0.004	0.0047	0.0211	0.0153	0.1257	0.037	0.1169	0.0547	0.0039
21	rs6517060	33234397	0.76	0.674502615793853	0.94	0.308944172156586	0.270233406923974	0.00719608533062762	0.0107	0.0064	0.0713	0.0181	0.05	0.0163	0.0188	0.023	0.0045	0.0428	0.0446	0.1056	0.0047	0.0457	0.1103	0.0195	0.0189	0.0041	0.0047	0.021	0.0153	0.1257	0.0371	0.117	0.0546	0.0039
21	rs67909844	33248391	0.77	0.607778593196603	0.94	0.308944172156586	0.274348336240919	0.00445105438321451	0.0107	0.0065	0.0707	0.0183	0.0496	0.0164	0.0195	0.0232	0.0043	0.0423	0.045	0.1043	0.0048	0.0466	0.1098	0.0197	0.0192	0.004	0.0046	0.0209	0.0154	0.1252	0.0374	0.1175	0.0546	0.0039
21	rs60945091	33254018	0.77	0.607778593196603	0.94	0.308944172156586	0.262920300865742	0.00508194122265709	0.0107	0.0066	0.0706	0.0184	0.0495	0.0165	0.0197	0.0234	0.0042	0.0421	0.0451	0.1035	0.0052	0.0469	0.1095	0.0198	0.0194	0.0039	0.0046	0.021	0.0155	0.1249	0.0376	0.1176	0.0546	0.0037
21	rs35835205	33254178	0.77	0.607778593196603	0.94	0.308944172156586	0.263237974348919	0.00528196396567066	0.0107	0.0066	0.0706	0.0184	0.0495	0.0165	0.0197	0.0234	0.0042	0.0421	0.0451	0.1035	0.0052	0.0469	0.1095	0.0198	0.0194	0.0039	0.0046	0.021	0.0155	0.1249	0.0376	0.1176	0.0546	0.0037
21	rs11909440	33256224	0.77	0.607778593196603	0.94	0.308944172156586	0.228201884711083	0.0307683230870573	0.0107	0.0067	0.0707	0.0183	0.0493	0.0165	0.0198	0.0234	0.0042	0.042	0.045	0.1032	0.0052	0.047	0.1097	0.0199	0.0195	0.0039	0.0046	0.021	0.0154	0.1248	0.0375	0.1176	0.0544	0.0039
21	rs28360607	33262180	0.77	0.607778593196603	0.94	0.308944172156586	0.201164922301717	0.0313090895462847	0.0108	0.0066	0.0708	0.0185	0.0491	0.0167	0.0199	0.0235	0.0043	0.0419	0.0449	0.1027	0.0052	0.0468	0.1096	0.02	0.0196	0.0041	0.0047	0.021	0.0154	0.1248	0.0372	0.1177	0.054	0.0039
21	rs57939357	33264167	0.77	0.607778593196603	0.94	0.308944172156586	0.198128340783537	0.02775595903243	0.0108	0.0066	0.0708	0.0186	0.049	0.0168	0.02	0.0236	0.0044	0.0419	0.0449	0.1026	0.0052	0.0468	0.1095	0.0201	0.0197	0.0042	0.0047	0.021	0.0154	0.1248	0.0372	0.1177	0.0539	0.0039
21	rs4817440	33266987	0.77	0.607778593196603	0.94	0.308944172156586	0.184156001865413	0.0424531539189916	0.0108	0.0066	0.0708	0.0186	0.049	0.0169	0.02	0.0236	0.0044	0.0419	0.0448	0.1026	0.0052	0.0468	0.1095	0.0201	0.0197	0.0042	0.0047	0.021	0.0154	0.1248	0.0371	0.1176	0.0538	0.0039
21	rs11700457	33273162	0.78	0.545501786478432	0.94	0.308944172156586	0.151615605071753	0.0216304487048716	0.0112	0.0068	0.0704	0.0191	0.0486	0.0183	0.0201	0.0241	0.0046	0.042	0.0441	0.1037	0.0049	0.0467	0.108	0.0205	0.0202	0.0058	0.0051	0.0207	0.0157	0.1252	0.0351	0.1163	0.0526	0.0038
21	rs55793628	33273326	0.78	0.545501786478432	0.94	0.308944172156586	0.17198061273491	0.0330586696625765	0.0112	0.0068	0.0703	0.0192	0.0485	0.0185	0.0201	0.0241	0.0046	0.0421	0.0443	0.1037	0.0049	0.0466	0.1078	0.0206	0.0203	0.0061	0.0052	0.0207	0.0158	0.1252	0.0347	0.1159	0.0526	0.0038
21	rs57173831	33273431	0.78	0.545501786478432	0.94	0.308944172156586	0.193431446118313	0.0583712035217397	0.0113	0.0067	0.0702	0.0192	0.0485	0.0186	0.0201	0.0239	0.0047	0.0422	0.0443	0.1038	0.0049	0.0465	0.1075	0.0206	0.0204	0.0062	0.0053	0.0207	0.0158	0.1252	0.0348	0.1158	0.0524	0.0038
21	rs11701165	33274026	0.78	0.545501786478432	0.94	0.308944172156586	0.3092625085422	0.103778876033603	0.0116	0.0067	0.0697	0.0196	0.0482	0.0194	0.0203	0.0243	0.0049	0.0429	0.044	0.1035	0.005	0.0464	0.106	0.0206	0.0209	0.007	0.0057	0.0207	0.0161	0.1252	0.0339	0.1154	0.0517	0.0041
21	rs9982597	33279566	0.79	0.487570276707753	0.95	0.274028283204826	0.62129349149295	0.196970848547838	0.0119	0.0063	0.0699	0.0204	0.0478	0.0212	0.0205	0.0247	0.0051	0.0425	0.0433	0.1056	0.0047	0.0454	0.101	0.0211	0.0221	0.0084	0.0059	0.0203	0.0159	0.1278	0.0324	0.1143	0.0506	0.0045
21	rs117220810	33282741	0.79	0.487570276707753	0.95	0.274028283204826	0.626610704963191	0.18912286330841	0.0119	0.0063	0.0698	0.0205	0.0478	0.0212	0.0204	0.0248	0.0051	0.0426	0.0433	0.1056	0.0047	0.0453	0.1011	0.0211	0.022	0.0085	0.0059	0.0202	0.0158	0.1279	0.0324	0.1142	0.0506	0.0045
21	rs2833556	33285300	0.79	0.487570276707753	0.94	0.308944172156586	0.632441330064092	0.122506652000453	0.0119	0.0063	0.0698	0.0204	0.0478	0.0212	0.0204	0.0249	0.0051	0.0428	0.0434	0.1057	0.0047	0.0453	0.1013	0.0212	0.022	0.0085	0.0059	0.0202	0.0158	0.1281	0.0323	0.1139	0.0506	0.0045
21	rs59182072	33289898	0.79	0.487570276707753	0.95	0.274028283204826	0.684192462046994	0.135115418735565	0.0118	0.0063	0.0698	0.0203	0.0478	0.0215	0.0208	0.0248	0.0051	0.0427	0.0433	0.1058	0.0047	0.0454	0.1012	0.0211	0.0216	0.0085	0.0061	0.0202	0.0158	0.1279	0.0322	0.1142	0.0504	0.0045
21	rs58186890	33291231	0.79	0.487570276707753	0.95	0.274028283204826	0.690332299589775	0.133299183761974	0.0117	0.0063	0.0698	0.0203	0.0478	0.0215	0.0208	0.0248	0.0051	0.0428	0.0433	0.1057	0.0047	0.0454	0.1013	0.0211	0.0216	0.0084	0.0062	0.0202	0.0158	0.1279	0.0322	0.114	0.0504	0.0045
21	rs1892650	33297806	0.79	0.487570276707753	0.95	0.274028283204826	0.633568141058431	0.115559999216445	0.0117	0.0063	0.0701	0.0204	0.0478	0.0217	0.0209	0.0248	0.0051	0.043	0.0433	0.1055	0.0047	0.0456	0.1009	0.0211	0.0217	0.0084	0.0061	0.0201	0.0158	0.1282	0.0321	0.114	0.0501	0.0044
21	rs113772033	33305629	0.79	0.487570276707753	0.95	0.274028283204826	0.629136620200032	0.127370324927929	0.0116	0.0063	0.07	0.0206	0.0478	0.0218	0.021	0.0248	0.0049	0.0431	0.0434	0.1053	0.0047	0.0456	0.1004	0.0212	0.0216	0.0084	0.006	0.0201	0.0158	0.1284	0.032	0.114	0.0503	0.0043
21	rs2833564	33309352	0.79	0.487570276707753	0.95	0.274028283204826	0.614745681584628	0.124797024159233	0.0116	0.0063	0.07	0.0206	0.0478	0.0219	0.021	0.0248	0.0048	0.0432	0.0434	0.1052	0.0046	0.0456	0.1004	0.0212	0.0216	0.0084	0.006	0.0201	0.0158	0.1285	0.032	0.114	0.0503	0.0043
21	rs73350776	33315212	0.79	0.487570276707753	0.95	0.274028283204826	0.586220319087749	0.135753234436124	0.0116	0.0063	0.07	0.0206	0.0478	0.0219	0.0212	0.0248	0.0047	0.0434	0.0434	0.1049	0.0046	0.0457	0.1004	0.0213	0.0216	0.0083	0.0059	0.0201	0.0157	0.1287	0.0319	0.1139	0.0503	0.0043
21	rs73193427	33316020	0.79	0.487570276707753	0.94	0.308944172156586	0.58581250550412	0.146293899622087	0.0116	0.0063	0.07	0.0207	0.0478	0.0219	0.0212	0.0248	0.0047	0.0434	0.0434	0.1049	0.0046	0.0457	0.1004	0.0213	0.0216	0.0083	0.0059	0.0201	0.0157	0.1287	0.0319	0.1139	0.0503	0.0043
21	rs73193432	33324810	0.79	0.487570276707753	0.94	0.308944172156586	0.551104309206038	0.184730818391062	0.0119	0.0064	0.0691	0.021	0.0472	0.0234	0.0217	0.0247	0.0039	0.0436	0.043	0.1042	0.0044	0.0463	0.1013	0.0216	0.0214	0.0082	0.0055	0.0201	0.0159	0.1297	0.0319	0.1128	0.0501	0.0044
21	rs2833575	33325270	0.79	0.487570276707753	0.93	0.346822133743557	0.492498469278205	0.169888028207059	0.012	0.0064	0.0694	0.0211	0.0474	0.0235	0.0218	0.0247	0.0039	0.0433	0.0428	0.104	0.0044	0.0464	0.1012	0.0216	0.0214	0.0081	0.0054	0.02	0.0159	0.1298	0.032	0.1126	0.0501	0.0045
21	rs9636602	33325344	0.79	0.487570276707753	0.93	0.346822133743557	0.49093464754629	0.204399081077955	0.0119	0.0064	0.0694	0.021	0.0474	0.0235	0.0217	0.0247	0.0039	0.0433	0.0428	0.104	0.0044	0.0464	0.1012	0.0216	0.0214	0.0081	0.0054	0.02	0.0159	0.1298	0.032	0.1125	0.05	0.0045
21	rs2833579	33328529	0.8	0.433874260405774	0.92	0.387761932740255	0.0668850109840221	0.0671011813753681	0.0111	0.0064	0.0685	0.0219	0.0477	0.0264	0.0239	0.0249	0.0037	0.0427	0.0428	0.1036	0.0039	0.048	0.0995	0.023	0.0219	0.0064	0.0047	0.0205	0.0174	0.1317	0.0316	0.1081	0.0487	0.0046
21	rs3819152	33331458	0.8	0.433874260405774	0.92	0.387761932740255	0.0239613277344806	0.0507171370080232	0.0105	0.0063	0.0688	0.0221	0.0476	0.027	0.024	0.0249	0.0036	0.0431	0.0426	0.1032	0.0037	0.0494	0.1005	0.0232	0.0216	0.0061	0.0042	0.0203	0.0182	0.1327	0.0319	0.1061	0.0479	0.0041
21	rs74577328	33339988	0.79	0.487570276707753	0.91	0.431857736337621	0.0315179703564183	0.0464451025274072	0.0095	0.0062	0.0668	0.0221	0.0479	0.0285	0.0246	0.0246	0.003	0.044	0.0419	0.1032	0.0036	0.0511	0.1018	0.0233	0.0215	0.0054	0.0031	0.0206	0.0194	0.135	0.0324	0.1046	0.0458	0.0035
21	rs2833586	33340086	0.79	0.487570276707753	0.91	0.431857736337621	0.0304907665353289	0.0472149463288111	0.0095	0.0062	0.0668	0.0221	0.0479	0.0285	0.0246	0.0246	0.0031	0.044	0.0419	0.1032	0.0036	0.0511	0.1018	0.0233	0.0215	0.0054	0.0032	0.0206	0.0194	0.135	0.0324	0.1045	0.0458	0.0036
21	rs8130312	33341716	0.79	0.487570276707753	0.91	0.431857736337621	0.0310663641316826	0.0417752375034905	0.0094	0.0062	0.0668	0.022	0.048	0.0285	0.0246	0.0245	0.0031	0.044	0.0419	0.1033	0.0036	0.0513	0.1019	0.0232	0.0215	0.0054	0.0032	0.0206	0.0195	0.135	0.0324	0.1044	0.0458	0.0036
21	rs71323311	33346573	0.79	0.487570276707753	0.91	0.431857736337621	0.0397595084916204	0.0366885226314839	0.0093	0.0061	0.0666	0.0219	0.0484	0.0286	0.0245	0.0244	0.003	0.0444	0.0417	0.1032	0.0035	0.0515	0.1027	0.0231	0.0214	0.0053	0.0032	0.0206	0.0197	0.135	0.0325	0.1041	0.0457	0.0035
21	rs2833587	33346717	0.79	0.487570276707753	0.91	0.431857736337621	0.0391729261144079	0.0379726398326145	0.0093	0.0061	0.0666	0.0219	0.0484	0.0286	0.0246	0.0244	0.003	0.0443	0.0416	0.1031	0.0035	0.0515	0.1028	0.0231	0.0214	0.0053	0.0032	0.0206	0.0197	0.1353	0.0325	0.104	0.0456	0.0035
21	rs12710416	33352852	0.79	0.487570276707753	0.91	0.431857736337621	0.0391173740284798	0.0351116939589534	0.0091	0.006	0.0668	0.0218	0.0486	0.0285	0.0243	0.0245	0.0029	0.045	0.0414	0.1021	0.0035	0.0519	0.1041	0.0231	0.0214	0.0051	0.0032	0.0204	0.0198	0.1352	0.0326	0.1036	0.0457	0.0033
21	rs77267640	33354778	0.79	0.487570276707753	0.91	0.431857736337621	0.0397875908810484	0.0339755053583509	0.009	0.006	0.0669	0.0218	0.0485	0.0285	0.0243	0.0247	0.0028	0.0452	0.0413	0.1018	0.0035	0.0516	0.1046	0.023	0.0213	0.005	0.0031	0.0203	0.0199	0.1353	0.0327	0.1035	0.0456	0.0033
21	rs75423607	33360400	0.8	0.433874260405774	0.91	0.431857736337621	0.0461156557721512	0.0311119416207956	0.0086	0.0058	0.0673	0.0216	0.0492	0.029	0.0245	0.0252	0.0026	0.0451	0.0412	0.1006	0.0034	0.0516	0.1052	0.023	0.021	0.0046	0.0024	0.0204	0.0203	0.1358	0.0329	0.1033	0.046	0.0029
21	rs10775648	33371123	0.79	0.487570276707753	0.91	0.431857736337621	0.0504905111077356	0.045739439008876	0.0084	0.0058	0.0673	0.0219	0.0497	0.0292	0.0246	0.0254	0.0025	0.0449	0.0411	0.1	0.0033	0.0517	0.1054	0.0231	0.0207	0.0045	0.0021	0.0205	0.0203	0.1358	0.0331	0.1029	0.0467	0.0028
21	rs2409426	33374693	0.79	0.487570276707753	0.91	0.431857736337621	0.0531972954229895	0.0355290906486029	0.0084	0.0058	0.0672	0.0219	0.0497	0.0292	0.0245	0.0254	0.0025	0.0449	0.0412	0.0999	0.0033	0.0516	0.1055	0.0231	0.0207	0.0045	0.002	0.0204	0.0203	0.1357	0.0333	0.1027	0.0469	0.0027
21	rs9981680	33380959	0.79	0.487570276707753	0.9	0.479198205640863	0.0489376719141511	0.0407118733980016	0.0084	0.0058	0.0672	0.0219	0.0497	0.0293	0.0246	0.0256	0.0025	0.045	0.0413	0.0998	0.0033	0.0516	0.1055	0.0232	0.0207	0.0045	0.002	0.0205	0.0203	0.1357	0.0334	0.1024	0.0468	0.0028
21	rs2833607	33381040	0.79	0.487570276707753	0.9	0.479198205640863	0.0485666306796529	0.0411581074576938	0.0084	0.0058	0.0672	0.0219	0.0497	0.0293	0.0246	0.0256	0.0025	0.045	0.0413	0.0998	0.0033	0.0516	0.1055	0.0232	0.0207	0.0045	0.002	0.0205	0.0203	0.1357	0.0334	0.1024	0.0468	0.0028
21	rs117976355	33381597	0.79	0.487570276707753	0.89	0.529866637543626	0.0513543788114615	0.0299895715503581	0.0084	0.0058	0.0672	0.0218	0.0497	0.0292	0.0245	0.0256	0.0025	0.045	0.0413	0.0998	0.0033	0.0517	0.1056	0.0231	0.0206	0.0045	0.002	0.0204	0.0203	0.1357	0.0335	0.1023	0.0468	0.0028
21	rs61658075	33384164	0.79	0.487570276707753	0.89	0.529866637543626	0.045297233905929	0.021176898357492	0.0084	0.0059	0.0669	0.0214	0.05	0.029	0.0242	0.026	0.0026	0.0453	0.0414	0.0998	0.0033	0.052	0.1059	0.0229	0.0204	0.0046	0.002	0.0204	0.0202	0.1357	0.0338	0.1019	0.0469	0.0028
21	rs10470164	33384319	0.79	0.487570276707753	0.89	0.529866637543626	0.0453432938829435	0.0213001342230555	0.0084	0.0059	0.0669	0.0214	0.05	0.029	0.0242	0.026	0.0026	0.0453	0.0414	0.0998	0.0033	0.052	0.1059	0.0229	0.0204	0.0046	0.002	0.0204	0.0202	0.1357	0.0338	0.1019	0.0469	0.0028
21	rs2833610	33385186	0.79	0.487570276707753	0.89	0.529866637543626	0.0415844116636489	0.0205254762791252	0.0084	0.0059	0.067	0.0213	0.05	0.029	0.0242	0.026	0.0026	0.0453	0.0414	0.0998	0.0033	0.0517	0.1061	0.0229	0.0204	0.0046	0.002	0.0204	0.0202	0.1357	0.0339	0.1019	0.0469	0.0028
21	rs28727564	33394784	0.79	0.487570276707753	0.89	0.529866637543626	0.0194305569022995	0.00552742830914574	0.0086	0.007	0.0674	0.0198	0.0509	0.0279	0.0238	0.0271	0.0029	0.0462	0.04	0.099	0.0034	0.0524	0.1078	0.0229	0.0195	0.0049	0.0022	0.0198	0.0202	0.136	0.0342	0.0992	0.0476	0.0029
21	rs2833615	33399693	0.79	0.487570276707753	0.89	0.529866637543626	0.0207200143807594	0.00490544031988785	0.0086	0.007	0.0674	0.0197	0.0509	0.0279	0.0238	0.0271	0.0029	0.0462	0.04	0.099	0.0034	0.0524	0.1078	0.0229	0.0195	0.0049	0.0022	0.0197	0.0202	0.1361	0.0343	0.0992	0.0475	0.0029
21	rs76093566	33408488	0.79	0.487570276707753	0.9	0.479198205640863	0.0250099314207369	0.00432298097597732	0.0086	0.007	0.0676	0.0196	0.051	0.0278	0.0237	0.0271	0.0029	0.0462	0.04	0.0991	0.0035	0.0525	0.1077	0.0228	0.0191	0.005	0.0022	0.0197	0.0202	0.1363	0.0343	0.099	0.0476	0.0029
21	rs2833621	33409140	0.79	0.487570276707753	0.88	0.583941145430028	0.0246869493048997	0.00432298097597732	0.0086	0.007	0.0677	0.0196	0.051	0.0278	0.0237	0.0271	0.0029	0.0462	0.04	0.0991	0.0035	0.0525	0.1077	0.0228	0.0191	0.005	0.0022	0.0197	0.0202	0.1363	0.0343	0.099	0.0476	0.0029
21	rs11909628	33421860	0.78	0.545501786478432	0.88	0.583941145430028	0.00569828145115579	0.000617181768562378	0.0091	0.0077	0.0701	0.0183	0.0525	0.0252	0.0223	0.0274	0.0035	0.0466	0.04	0.0974	0.0043	0.0544	0.1075	0.0219	0.018	0.0057	0.003	0.0194	0.0193	0.1398	0.035	0.0943	0.0473	0.0036
21	rs77572315	33425557	0.77	0.607778593196603	0.89	0.529866637543626	0.00703243345777431	0.00245123031379081	0.0091	0.0083	0.0703	0.0169	0.0535	0.0242	0.021	0.0278	0.0042	0.0465	0.0405	0.0967	0.0051	0.055	0.1092	0.0209	0.0175	0.0059	0.0035	0.019	0.0181	0.1415	0.0347	0.0933	0.0468	0.0037
21	rs6517072	33426886	0.77	0.607778593196603	0.88	0.583941145430028	0.00774112166257665	0.00312190744713303	0.0091	0.0084	0.0701	0.0168	0.0535	0.0242	0.021	0.0279	0.0043	0.0468	0.0406	0.0963	0.0052	0.0551	0.1095	0.0208	0.0174	0.0058	0.0035	0.019	0.018	0.1417	0.0346	0.0934	0.0469	0.0037
21	rs117908228	33427941	0.77	0.607778593196603	0.88	0.583941145430028	0.00874318209627766	0.0050621653934109	0.0091	0.0085	0.0698	0.0169	0.0537	0.0242	0.0208	0.0278	0.0043	0.0472	0.0406	0.0958	0.0052	0.055	0.1097	0.0207	0.0174	0.0059	0.0035	0.0188	0.0179	0.1417	0.0346	0.0935	0.0472	0.0037
21	rs9984312	33428049	0.77	0.607778593196603	0.88	0.583941145430028	0.0087245468199514	0.00484734726560563	0.0091	0.0085	0.0698	0.0169	0.0537	0.0242	0.0208	0.0278	0.0043	0.0472	0.0406	0.0958	0.0052	0.055	0.1098	0.0206	0.0174	0.0059	0.0035	0.0188	0.0178	0.1417	0.0346	0.0935	0.0472	0.0037
21	rs2833631	33430474	0.77	0.607778593196603	0.88	0.583941145430028	0.0115381308238556	0.00654598738260127	0.0091	0.0086	0.0697	0.0168	0.054	0.0242	0.0206	0.0276	0.0044	0.0473	0.0404	0.0962	0.0052	0.0548	0.1099	0.0204	0.0174	0.006	0.0036	0.0185	0.0175	0.1424	0.0347	0.0933	0.0472	0.0038
21	rs8131025	33433801	0.77	0.607778593196603	0.88	0.583941145430028	0.0191196149662829	0.0101189868557896	0.0094	0.0087	0.0697	0.0165	0.0539	0.0242	0.0203	0.0274	0.0045	0.0474	0.0402	0.0966	0.0055	0.0546	0.1103	0.0202	0.0171	0.0062	0.0037	0.0182	0.0174	0.1429	0.0349	0.0925	0.0473	0.0038
21	rs59475484	33437627	0.76	0.674502615793853	0.88	0.583941145430028	0.0247875589957092	0.0209314623950504	0.0104	0.0088	0.0701	0.0154	0.0547	0.0225	0.0195	0.0276	0.0043	0.0485	0.0399	0.0984	0.006	0.0541	0.1113	0.0207	0.0169	0.0065	0.0039	0.0168	0.0167	0.144	0.0358	0.0898	0.0473	0.0037
21	rs11088202	33439477	0.75	0.745768311887514	0.89	0.529866637543626	0.0250200729985127	0.0222984157894186	0.0104	0.0088	0.0701	0.0154	0.0547	0.0224	0.0193	0.0276	0.0043	0.0485	0.0399	0.0985	0.006	0.0545	0.1113	0.0205	0.0168	0.0065	0.0039	0.0168	0.0166	0.1443	0.0358	0.0898	0.0473	0.0037
21	rs117718349	33439644	0.75	0.745768311887514	0.89	0.529866637543626	0.0268831377337239	0.0226784348351235	0.0104	0.0089	0.0701	0.0154	0.0547	0.0224	0.0193	0.0275	0.0043	0.0485	0.0399	0.0985	0.006	0.0545	0.1114	0.0205	0.0168	0.0065	0.0039	0.0168	0.0167	0.1444	0.0358	0.0896	0.0473	0.0037
21	rs113368509	33439706	0.75	0.745768311887514	0.88	0.583941145430028	0.0277468561222221	0.0228483206151456	0.0105	0.0089	0.0701	0.0154	0.0547	0.0224	0.0193	0.0274	0.0043	0.0485	0.0399	0.0985	0.0061	0.0545	0.1114	0.0205	0.0168	0.0065	0.0039	0.0168	0.0168	0.1444	0.0358	0.0895	0.0473	0.0037
21	rs9977055	33441026	0.75	0.745768311887514	0.88	0.583941145430028	0.0287642375698964	0.0264182990865332	0.0105	0.0089	0.0701	0.0153	0.0547	0.0224	0.0193	0.0273	0.0043	0.0483	0.0399	0.0985	0.0061	0.0546	0.1112	0.0203	0.0167	0.0065	0.0039	0.0168	0.0167	0.1447	0.0359	0.0894	0.0474	0.0037
21	rs9982434	33442753	0.75	0.745768311887514	0.88	0.583941145430028	0.0313034810950034	0.033312189063451	0.0106	0.0089	0.07	0.0153	0.0544	0.0223	0.0192	0.0274	0.0042	0.0483	0.0402	0.0988	0.0061	0.0547	0.1111	0.0202	0.0167	0.0065	0.0038	0.0168	0.0166	0.1449	0.0361	0.089	0.0476	0.0037
21	rs11702237	33442877	0.75	0.745768311887514	0.88	0.583941145430028	0.0308422745898309	0.033312189063451	0.0106	0.0089	0.07	0.0153	0.0544	0.0223	0.0192	0.0274	0.0042	0.0483	0.0402	0.0988	0.0061	0.0547	0.111	0.0202	0.0167	0.0065	0.0038	0.0168	0.0166	0.145	0.0361	0.0889	0.0476	0.0037
21	rs915533	33444811	0.75	0.745768311887514	0.88	0.583941145430028	0.030153664139868	0.0301833888372973	0.0106	0.0089	0.0698	0.0152	0.0542	0.0221	0.0191	0.0273	0.0042	0.0484	0.0409	0.0993	0.0061	0.0549	0.1109	0.0202	0.0165	0.0064	0.0038	0.0167	0.0164	0.1454	0.0366	0.0882	0.0476	0.0037
21	rs78994715	33447326	0.75	0.745768311887514	0.87	0.641494868499257	0.0394794346374724	0.0369011486099333	0.0107	0.0089	0.07	0.0152	0.0541	0.022	0.019	0.0271	0.0042	0.0483	0.0413	0.0998	0.0061	0.0551	0.1111	0.0203	0.0162	0.0067	0.0038	0.0166	0.0163	0.1454	0.0366	0.0879	0.0471	0.0037
21	rs4817454	33448905	0.75	0.745768311887514	0.87	0.641494868499257	0.0415120685066647	0.0397708889073667	0.0107	0.0089	0.0702	0.0152	0.0542	0.022	0.019	0.0271	0.0042	0.0482	0.0415	0.0999	0.0061	0.0552	0.1113	0.0203	0.0161	0.0067	0.0037	0.0166	0.0162	0.1454	0.0366	0.0877	0.0467	0.0037
21	rs4817455	33449227	0.75	0.745768311887514	0.87	0.641494868499257	0.04038047808702	0.039221999549062	0.0108	0.0089	0.0702	0.0153	0.0542	0.022	0.019	0.0271	0.0042	0.0482	0.0415	0.1	0.0061	0.0552	0.1114	0.0203	0.0161	0.0067	0.0037	0.0166	0.0161	0.1454	0.0366	0.0877	0.0466	0.0037
21	rs118042270	33458176	0.75	0.745768311887514	0.87	0.641494868499257	0.0394375410789093	0.0653825876454319	0.0116	0.0091	0.0715	0.0154	0.0546	0.0218	0.0185	0.0275	0.0044	0.0477	0.042	0.0995	0.0063	0.0555	0.1109	0.0201	0.016	0.0067	0.004	0.0167	0.0155	0.1447	0.0365	0.0867	0.0462	0.0039
21	rs16988909	33458708	0.75	0.745768311887514	0.87	0.641494868499257	0.0383316486495459	0.0652459086315517	0.0117	0.0091	0.0716	0.0154	0.0546	0.0218	0.0185	0.0275	0.0045	0.0477	0.0421	0.0995	0.0063	0.0555	0.1109	0.0201	0.016	0.0067	0.004	0.0168	0.0154	0.1448	0.0365	0.0866	0.0462	0.0039
21	rs11088204	33460884	0.75	0.745768311887514	0.87	0.641494868499257	0.035882843350803	0.0779451720202022	0.0118	0.0091	0.0716	0.0154	0.0548	0.0218	0.0184	0.0276	0.0045	0.0477	0.0422	0.0993	0.0064	0.0555	0.1108	0.02	0.016	0.0067	0.004	0.0168	0.0154	0.1451	0.0365	0.0863	0.0462	0.0039
21	rs2000452	33468352	0.75	0.745768311887514	0.88	0.583941145430028	0.039242442649584	0.0748096758917711	0.0119	0.0091	0.0716	0.0155	0.055	0.0217	0.0183	0.028	0.0047	0.0476	0.0424	0.0986	0.0064	0.0556	0.1107	0.0202	0.0158	0.0067	0.004	0.0169	0.0151	0.145	0.0367	0.086	0.046	0.004
21	rs13048058	33469231	0.75	0.745768311887514	0.88	0.583941145430028	0.0453279370188832	0.115559999216445	0.0119	0.0091	0.0716	0.0156	0.055	0.0215	0.0182	0.0282	0.0047	0.0476	0.0424	0.0985	0.0065	0.0557	0.1107	0.0201	0.0158	0.0067	0.004	0.017	0.0152	0.1449	0.0367	0.0859	0.0458	0.004
21	rs73195476	33469682	0.75	0.745768311887514	0.88	0.583941145430028	0.0408362574305024	0.0943930257383542	0.0121	0.0092	0.0715	0.0157	0.055	0.0211	0.0179	0.0286	0.0048	0.0476	0.0425	0.0981	0.0066	0.0559	0.1107	0.02	0.0159	0.0067	0.0041	0.0171	0.0151	0.1448	0.0368	0.0856	0.0456	0.0041
21	rs114257734	33471398	0.75	0.745768311887514	0.88	0.583941145430028	0.0448841258964766	0.153764363523109	0.0127	0.0093	0.0712	0.0162	0.0551	0.0197	0.0168	0.03	0.005	0.0478	0.0429	0.0967	0.0071	0.0571	0.1105	0.0197	0.0163	0.0068	0.0044	0.0178	0.0148	0.1442	0.0372	0.0846	0.0451	0.0045
21	rs2833653	33471519	0.75	0.745768311887514	0.88	0.583941145430028	0.0445949628622256	0.173060705414726	0.0127	0.0093	0.0712	0.0162	0.0551	0.0196	0.0168	0.03	0.005	0.0478	0.0429	0.0968	0.0071	0.0571	0.1105	0.0197	0.0163	0.0068	0.0044	0.0178	0.0148	0.1442	0.0372	0.0846	0.0451	0.0045
21	rs34464692	33475459	0.75	0.745768311887514	0.88	0.583941145430028	0.0451745629423747	0.154050674514486	0.0128	0.0094	0.0712	0.0163	0.055	0.0196	0.0168	0.0302	0.0051	0.0479	0.0428	0.0964	0.0071	0.0573	0.1104	0.0196	0.0164	0.007	0.0044	0.018	0.0148	0.1436	0.0372	0.0846	0.0449	0.0046
21	rs73195480	33476028	0.75	0.745768311887514	0.88	0.583941145430028	0.0457592679401495	0.167325355761011	0.0128	0.0094	0.0712	0.0164	0.055	0.0196	0.0168	0.0302	0.0051	0.0479	0.0428	0.0963	0.0071	0.0573	0.1104	0.0196	0.0164	0.007	0.0044	0.018	0.0148	0.1436	0.0372	0.0846	0.0449	0.0046
21	rs2833657	33478113	0.75	0.745768311887514	0.88	0.583941145430028	0.0469912537044211	0.149681578749105	0.0129	0.0094	0.0713	0.0164	0.0552	0.0197	0.0168	0.0302	0.0051	0.0479	0.0428	0.0961	0.0071	0.0573	0.1105	0.0197	0.0164	0.007	0.0044	0.018	0.0147	0.1433	0.0371	0.0847	0.0446	0.0047
21	rs73364552	33479093	0.75	0.745768311887514	0.88	0.583941145430028	0.0497181753932188	0.142655642474505	0.0129	0.0093	0.0714	0.0167	0.0552	0.0197	0.0167	0.0303	0.0052	0.048	0.0429	0.0959	0.0071	0.0576	0.1099	0.0196	0.0164	0.0071	0.0044	0.0181	0.0147	0.1429	0.0371	0.0847	0.0445	0.0047
21	rs77389279	33479101	0.75	0.745768311887514	0.88	0.583941145430028	0.0444584349263224	0.144797267381713	0.0129	0.0093	0.0714	0.0167	0.0553	0.0197	0.0167	0.0301	0.0051	0.048	0.0428	0.0959	0.0071	0.0576	0.1099	0.0196	0.0164	0.0071	0.0043	0.0181	0.0148	0.143	0.0371	0.0849	0.0447	0.0047
21	rs2186267	33487828	0.75	0.745768311887514	0.88	0.583941145430028	0.107932368588866	0.114360159248275	0.0143	0.0089	0.0709	0.0179	0.0562	0.0203	0.0168	0.0321	0.0048	0.0483	0.0454	0.0943	0.007	0.0575	0.1066	0.0192	0.0168	0.0075	0.0039	0.0174	0.0143	0.1405	0.0386	0.0851	0.0446	0.0041
21	rs2833660	33489547	0.75	0.745768311887514	0.88	0.583941145430028	0.106747947900655	0.111720374833512	0.0143	0.0089	0.0709	0.0179	0.0562	0.0203	0.0168	0.0321	0.0048	0.0483	0.0455	0.0943	0.007	0.0575	0.1066	0.0192	0.0168	0.0075	0.0039	0.0174	0.0143	0.1406	0.0386	0.0851	0.0446	0.0041
21	rs76903504	33492260	0.75	0.745768311887514	0.88	0.583941145430028	0.109288141731252	0.131852727870306	0.0143	0.0089	0.0709	0.0179	0.0562	0.0203	0.0167	0.0321	0.0048	0.0483	0.0455	0.0943	0.007	0.0575	0.1065	0.0192	0.0168	0.0075	0.0038	0.0174	0.0143	0.1407	0.0386	0.0852	0.0446	0.0041
21	rs2833662	33495464	0.75	0.745768311887514	0.88	0.583941145430028	0.112197066706165	0.150438181088848	0.0143	0.0088	0.071	0.0178	0.0562	0.0203	0.0166	0.0321	0.0047	0.0484	0.0455	0.0944	0.007	0.0575	0.1064	0.0192	0.0167	0.0075	0.0038	0.0173	0.0142	0.1408	0.0385	0.0854	0.0446	0.0041
21	rs76238196	33495741	0.75	0.745768311887514	0.88	0.583941145430028	0.122050825134845	0.157886255595879	0.0143	0.0088	0.071	0.0179	0.0562	0.0203	0.0166	0.0321	0.0047	0.0483	0.0455	0.0944	0.007	0.0575	0.1064	0.0191	0.0167	0.0075	0.0038	0.0173	0.0141	0.1408	0.0385	0.0855	0.0446	0.0041
21	rs76899288	33496135	0.75	0.745768311887514	0.88	0.583941145430028	0.129315274103728	0.145825604307514	0.0144	0.0088	0.071	0.0179	0.0562	0.0203	0.0166	0.0321	0.0047	0.0483	0.0454	0.0944	0.007	0.0576	0.1064	0.0191	0.0167	0.0075	0.0038	0.0173	0.0141	0.1408	0.0385	0.0855	0.0446	0.0041
21	rs146340478	33500132	0.75	0.745768311887514	0.84	0.835693000351761	0.162939814144495	0.173259675658703	0.0146	0.0085	0.0709	0.0181	0.0562	0.0203	0.0165	0.0324	0.0048	0.0478	0.0452	0.0946	0.0069	0.0579	0.106	0.0189	0.0166	0.0074	0.0036	0.0173	0.0142	0.1407	0.0389	0.0859	0.0446	0.0041
21	rs55770600	33503066	0.75	0.745768311887514	0.83	0.907803730152893	0.178336372030789	0.14638762377519	0.0147	0.0084	0.0709	0.0183	0.0563	0.0204	0.0164	0.0324	0.0048	0.0478	0.0449	0.0948	0.0069	0.0579	0.1058	0.0187	0.0166	0.0075	0.0036	0.0173	0.0142	0.1408	0.039	0.0861	0.0447	0.0041
21	rs2833671	33505381	0.75	0.745768311887514	0.83	0.907803730152893	0.206839842419154	0.132394466207228	0.0149	0.0084	0.0707	0.0186	0.0563	0.0205	0.0164	0.0323	0.0048	0.0477	0.0447	0.0947	0.0069	0.058	0.1055	0.0187	0.0166	0.0075	0.0035	0.0173	0.0142	0.141	0.0391	0.0862	0.0445	0.0041
21	rs2186312	33505469	0.75	0.745768311887514	0.83	0.907803730152893	0.212442798273427	0.134933388472316	0.0149	0.0084	0.0707	0.0186	0.0563	0.0205	0.0164	0.0323	0.0048	0.0477	0.0446	0.0947	0.0069	0.058	0.1055	0.0187	0.0166	0.0075	0.0035	0.0173	0.0142	0.141	0.0391	0.0862	0.0445	0.0041
21	rs2833673	33506065	0.75	0.745768311887514	0.83	0.907803730152893	0.218580586176303	0.113676676337854	0.0149	0.0084	0.0707	0.0186	0.0563	0.0205	0.0164	0.0323	0.0048	0.0477	0.0446	0.0946	0.0068	0.058	0.1058	0.0188	0.0166	0.0075	0.0035	0.0173	0.0142	0.141	0.039	0.0862	0.0446	0.0041
21	rs73197471	33507545	0.75	0.745768311887514	0.83	0.907803730152893	0.223030691468536	0.114274638634281	0.0149	0.0084	0.0706	0.0186	0.0563	0.0204	0.0163	0.0323	0.0048	0.0477	0.0446	0.0946	0.0067	0.0581	0.1058	0.0188	0.0166	0.0075	0.0034	0.0173	0.0141	0.1411	0.0391	0.0863	0.0447	0.0041
21	rs10470089	33514173	0.75	0.745768311887514	0.84	0.835693000351761	0.238054232814529	0.105100556467389	0.0149	0.0084	0.0707	0.0186	0.0562	0.0204	0.0163	0.0323	0.0048	0.0476	0.0446	0.0945	0.0066	0.0582	0.1058	0.0188	0.0166	0.0074	0.0034	0.0173	0.0141	0.1411	0.0391	0.0864	0.0447	0.0041
21	rs59528943	33514941	0.75	0.745768311887514	0.83	0.907803730152893	0.23912967640998	0.0985574267252826	0.0149	0.0084	0.0707	0.0186	0.0562	0.0204	0.0163	0.0323	0.0048	0.0476	0.0446	0.0945	0.0066	0.0582	0.1058	0.0188	0.0166	0.0074	0.0034	0.0172	0.0141	0.1411	0.0391	0.0864	0.0447	0.0041
21	rs2186266	33522386	0.75	0.745768311887514	0.83	0.907803730152893	0.269359288970946	0.106428695506672	0.0148	0.0083	0.0708	0.0186	0.0561	0.0201	0.0161	0.0323	0.0048	0.0472	0.0448	0.094	0.0066	0.0583	0.1058	0.0188	0.0167	0.0071	0.0034	0.0171	0.0142	0.1415	0.0395	0.0866	0.045	0.004
21	rs28628335	33524434	0.75	0.745768311887514	0.83	0.907803730152893	0.252776046173398	0.106678437841221	0.0148	0.0083	0.0708	0.0186	0.0561	0.0201	0.0161	0.0323	0.0048	0.0471	0.0449	0.094	0.0066	0.0583	0.1058	0.0188	0.0167	0.0071	0.0034	0.0171	0.0143	0.1415	0.0395	0.0866	0.045	0.004
21	rs2409442	33524851	0.75	0.745768311887514	0.83	0.907803730152893	0.262602835716782	0.114959484431824	0.0148	0.0083	0.0708	0.0187	0.0561	0.0201	0.0161	0.0323	0.0048	0.0471	0.0448	0.094	0.0066	0.0583	0.1058	0.0188	0.0167	0.0071	0.0034	0.0171	0.0143	0.1415	0.0395	0.0866	0.045	0.004
21	rs7510186	33529177	0.75	0.745768311887514	0.83	0.907803730152893	0.135124884700158	0.0450967811091947	0.0147	0.0084	0.0724	0.0189	0.056	0.0188	0.0158	0.0331	0.0041	0.044	0.0481	0.0929	0.0055	0.0573	0.1039	0.0179	0.0169	0.0052	0.0029	0.0153	0.0158	0.1422	0.0392	0.0917	0.0484	0.0038
21	rs2833683	33530740	0.74	0.82166312078733	0.83	0.907803730152893	0.234801324202961	0.13675774220584	0.0142	0.0085	0.0726	0.019	0.0562	0.0182	0.0156	0.0339	0.0035	0.0422	0.0507	0.0927	0.0043	0.0577	0.1016	0.0176	0.0171	0.0043	0.0025	0.014	0.0167	0.1434	0.0379	0.0946	0.0508	0.0032
21	rs8134439	33533540	0.73	0.902267913485346	0.83	0.907803730152893	0.221087908365824	0.109020217529996	0.0141	0.0084	0.0724	0.0189	0.0563	0.0182	0.0155	0.034	0.0034	0.0424	0.0509	0.0927	0.0042	0.0576	0.1016	0.0176	0.017	0.0043	0.0025	0.014	0.0168	0.1434	0.0379	0.0951	0.0507	0.0032
21	rs9975036	33534534	0.73	0.902267913485346	0.83	0.907803730152893	0.230558902591652	0.114274638634281	0.0141	0.0084	0.0725	0.0189	0.0563	0.0181	0.0155	0.034	0.0034	0.0424	0.051	0.0927	0.0042	0.0576	0.1017	0.0176	0.017	0.0043	0.0025	0.014	0.0168	0.1435	0.0379	0.0952	0.0506	0.0032
21	rs78819477	33535176	0.73	0.902267913485346	0.83	0.907803730152893	0.232589913034046	0.107345519938824	0.0141	0.0084	0.0725	0.0189	0.0563	0.0181	0.0155	0.034	0.0034	0.0424	0.051	0.0927	0.0042	0.0576	0.1017	0.0176	0.017	0.0042	0.0024	0.014	0.0168	0.1435	0.0379	0.0952	0.0506	0.0032
21	rs66706380	33536352	0.73	0.902267913485346	0.84	0.835693000351761	0.234417750412571	0.104273747164463	0.0141	0.0084	0.0726	0.0189	0.0563	0.0181	0.0155	0.034	0.0034	0.0424	0.051	0.0926	0.0042	0.0577	0.1018	0.0176	0.017	0.0042	0.0024	0.0139	0.0168	0.1435	0.0379	0.0953	0.0506	0.0032
21	rs2154499	33538451	0.73	0.902267913485346	0.84	0.835693000351761	0.282065854200383	0.0880485892603067	0.0141	0.0085	0.0741	0.0185	0.0563	0.0176	0.0151	0.034	0.0033	0.0425	0.0506	0.0918	0.004	0.0584	0.1017	0.0175	0.0167	0.0039	0.0024	0.0133	0.0173	0.144	0.0374	0.0969	0.0506	0.003
21	rs77798427	33538550	0.73	0.902267913485346	0.84	0.835693000351761	0.29085555838	0.0738002367806995	0.014	0.0085	0.0739	0.0185	0.0561	0.0176	0.015	0.0339	0.0033	0.0423	0.0505	0.0919	0.004	0.0583	0.1016	0.0175	0.0167	0.0039	0.0024	0.0133	0.0173	0.1448	0.0373	0.0974	0.0507	0.003
21	rs9653706	33538558	0.73	0.902267913485346	0.83	0.907803730152893	0.296005134056838	0.0713014336840054	0.014	0.0085	0.0739	0.0185	0.0561	0.0176	0.015	0.034	0.0033	0.0422	0.0506	0.0919	0.0038	0.0583	0.1017	0.0175	0.0167	0.0039	0.0024	0.0133	0.0173	0.1448	0.0374	0.0974	0.0504	0.003
21	rs73197502	33547579	0.74	0.82166312078733	0.82	0.983693090035176	0.432070121757862	0.0852855725396139	0.0134	0.0088	0.0758	0.0183	0.0564	0.0168	0.0139	0.0344	0.0032	0.0405	0.0504	0.0906	0.0035	0.0581	0.1023	0.0171	0.0165	0.0037	0.0023	0.0121	0.0175	0.1463	0.0368	0.1014	0.0508	0.0029
21	rs11088206	33552318	0.74	0.82166312078733	0.81	1.06340942734078	0.463137165649922	0.0748096758917711	0.0134	0.0088	0.0758	0.0183	0.0565	0.0168	0.0139	0.0344	0.0032	0.0404	0.0503	0.0906	0.0034	0.0581	0.1026	0.0172	0.0165	0.0037	0.0023	0.0121	0.0175	0.1464	0.0365	0.1016	0.0509	0.0029
21	rs2833693	33552512	0.74	0.82166312078733	0.81	1.06340942734078	0.470579001100267	0.0761157920833488	0.0134	0.0088	0.0758	0.0183	0.0565	0.0167	0.0138	0.0344	0.0032	0.0404	0.0503	0.0906	0.0034	0.0581	0.1026	0.0172	0.0164	0.0037	0.0023	0.0121	0.0175	0.1464	0.0365	0.1016	0.051	0.0029
21	rs117477830	33555315	0.74	0.82166312078733	0.81	1.06340942734078	0.465875373055051	0.0794955290774959	0.0134	0.0088	0.0758	0.0183	0.0565	0.0167	0.0138	0.0344	0.0032	0.0403	0.0503	0.0906	0.0034	0.0581	0.1026	0.0172	0.0164	0.0037	0.0023	0.012	0.0175	0.1465	0.0364	0.1017	0.051	0.0029
21	rs78284718	33559992	0.74	0.82166312078733	0.81	1.06340942734078	0.487066726838861	0.0704529105358112	0.0133	0.0088	0.0758	0.0186	0.0562	0.0168	0.0139	0.0342	0.0032	0.0396	0.0498	0.0908	0.0034	0.058	0.1027	0.0172	0.0166	0.0037	0.0023	0.0119	0.0175	0.1471	0.036	0.1023	0.0513	0.0029
21	rs79671176	33569419	0.74	0.82166312078733	0.81	1.06340942734078	0.51432321069782	0.0626047830630226	0.0133	0.0088	0.0759	0.0187	0.0561	0.0168	0.014	0.0342	0.0032	0.0391	0.0497	0.0908	0.0034	0.0581	0.1029	0.0172	0.0166	0.0037	0.0023	0.0119	0.0175	0.1471	0.036	0.1025	0.0513	0.003
21	rs117117785	33577242	0.74	0.82166312078733	0.81	1.06340942734078	0.538035273047607	0.0613348109297567	0.0133	0.0088	0.0759	0.0188	0.0566	0.0168	0.014	0.0341	0.0032	0.0389	0.0496	0.0908	0.0034	0.058	0.1031	0.0172	0.0168	0.0037	0.0023	0.0119	0.0175	0.1469	0.0359	0.1026	0.0511	0.003
21	rs2833729	33578741	0.74	0.82166312078733	0.81	1.06340942734078	0.54327136399345	0.0598122729134044	0.0132	0.0088	0.0759	0.0188	0.0567	0.0168	0.014	0.0341	0.0032	0.0388	0.0496	0.0907	0.0034	0.058	0.1031	0.0172	0.0169	0.0037	0.0023	0.0118	0.0175	0.1468	0.0359	0.1027	0.0511	0.003
21	rs2833735	33581607	0.74	0.82166312078733	0.81	1.06340942734078	0.53236826394993	0.0590243768754411	0.0131	0.0089	0.0758	0.0188	0.0569	0.0168	0.0141	0.0341	0.0032	0.0389	0.0496	0.0907	0.0035	0.058	0.1032	0.0171	0.017	0.0037	0.0023	0.0118	0.0175	0.1468	0.0359	0.1025	0.051	0.0029
21	rs2833736	33582722	0.74	0.82166312078733	0.81	1.06340942734078	0.533863674648661	0.0608033889332652	0.0131	0.0088	0.0758	0.0188	0.057	0.0168	0.0141	0.0341	0.0033	0.039	0.0496	0.0907	0.0036	0.058	0.1032	0.0171	0.0172	0.0037	0.0024	0.0118	0.0175	0.1465	0.0358	0.1026	0.0509	0.003
21	rs80203319	33622696	0.74	0.82166312078733	0.81	1.06340942734078	0.519191852928441	0.0500445081939425	0.0131	0.0087	0.0758	0.0191	0.0567	0.0169	0.0145	0.0336	0.0033	0.0385	0.0496	0.0901	0.0037	0.0579	0.1034	0.0172	0.0176	0.0038	0.0024	0.0119	0.0177	0.1476	0.0352	0.1024	0.0503	0.0029
21	rs2070375	33629903	0.74	0.82166312078733	0.81	1.06340942734078	0.536860457346581	0.0499835545928591	0.0131	0.0087	0.0758	0.0193	0.0567	0.017	0.0148	0.0334	0.0033	0.0383	0.0497	0.0898	0.0038	0.0577	0.1035	0.0173	0.0178	0.0038	0.0025	0.0119	0.0178	0.1481	0.0348	0.1023	0.0501	0.0029
21	rs112565244	33634507	0.74	0.82166312078733	0.81	1.06340942734078	0.519705614260115	0.0485304296482857	0.0131	0.0086	0.0758	0.0193	0.0566	0.017	0.0149	0.0335	0.0033	0.0382	0.0498	0.0895	0.0037	0.0576	0.1035	0.0173	0.0178	0.0038	0.0025	0.0118	0.0177	0.1484	0.035	0.1021	0.0501	0.0029
21	rs117458567	33640218	0.74	0.82166312078733	0.81	1.06340942734078	0.520412431506231	0.0488316151113973	0.0131	0.0086	0.0758	0.0194	0.0566	0.017	0.015	0.0335	0.0033	0.0382	0.0499	0.0894	0.0037	0.0576	0.1035	0.0173	0.0178	0.0038	0.0025	0.0118	0.0176	0.1486	0.0351	0.102	0.0501	0.0029
21	rs2833753	33644875	0.74	0.82166312078733	0.81	1.06340942734078	0.530680194934761	0.0446319254039357	0.0131	0.0086	0.0757	0.0194	0.0565	0.017	0.015	0.0336	0.0033	0.0381	0.0499	0.0892	0.0037	0.0576	0.1035	0.0173	0.0178	0.0038	0.0025	0.0118	0.0176	0.1487	0.0351	0.1022	0.0502	0.0029
21	rs7281700	33653992	0.74	0.82166312078733	0.81	1.06340942734078	0.525566679256364	0.05102417148622	0.0131	0.0086	0.0758	0.0194	0.0565	0.0171	0.0151	0.0336	0.0033	0.0381	0.0499	0.0891	0.0037	0.0577	0.1035	0.0173	0.0179	0.0038	0.0025	0.0118	0.0173	0.1487	0.0351	0.1023	0.0501	0.0029
21	rs75248668	33655252	0.74	0.82166312078733	0.81	1.06340942734078	0.525502101999406	0.04949709514237	0.0131	0.0086	0.0758	0.0194	0.0565	0.0171	0.0151	0.0336	0.0033	0.0381	0.0499	0.0891	0.0037	0.0577	0.1035	0.0173	0.0179	0.0038	0.0025	0.0118	0.0173	0.1487	0.0351	0.1023	0.0501	0.0029
21	rs3171419	33656010	0.74	0.82166312078733	0.81	1.06340942734078	0.523953380023428	0.0485304296482857	0.0131	0.0086	0.0758	0.0194	0.0565	0.0171	0.0151	0.0336	0.0033	0.038	0.0499	0.0891	0.0037	0.0577	0.1035	0.0173	0.0179	0.0038	0.0025	0.0118	0.0173	0.1487	0.0351	0.1023	0.0501	0.0029
21	rs13047380	33658808	0.74	0.82166312078733	0.85	0.767309033253442	0.514514978828675	0.0535721753336495	0.013	0.0086	0.0759	0.0194	0.0565	0.0171	0.0152	0.0336	0.0033	0.038	0.0499	0.0891	0.0037	0.0577	0.1035	0.0172	0.0179	0.0038	0.0025	0.0118	0.0173	0.1487	0.035	0.1022	0.0501	0.0029
21	rs80304056	33660597	0.74	0.82166312078733	0.85	0.767309033253442	0.510877226791531	0.0602078881705046	0.013	0.0086	0.0759	0.0194	0.0565	0.0171	0.0152	0.0336	0.0033	0.0379	0.0499	0.0891	0.0037	0.0576	0.1036	0.0172	0.018	0.0038	0.0025	0.0118	0.0173	0.1487	0.035	0.1022	0.0501	0.0029
21	rs10427546	33669542	0.74	0.82166312078733	0.85	0.767309033253442	0.50814112809937	0.0470961458690523	0.013	0.0086	0.0767	0.0195	0.0566	0.017	0.0155	0.0337	0.003	0.0374	0.0496	0.0891	0.0037	0.0577	0.1038	0.0172	0.0182	0.0037	0.0024	0.0118	0.0173	0.1485	0.0347	0.1018	0.0502	0.003
21	rs2298359	33671140	0.76	0.674502615793853	0.85	0.767309033253442	0.315181103566784	0.0372745871565711	0.0119	0.0091	0.0782	0.019	0.0566	0.0171	0.0164	0.035	0.0029	0.0367	0.0501	0.0891	0.0033	0.0563	0.1033	0.0167	0.0182	0.0036	0.0025	0.0111	0.0166	0.1487	0.0343	0.1028	0.0508	0.0033
21	rs8130762	33672789	0.76	0.674502615793853	0.85	0.767309033253442	0.320704595718918	0.0328564964502637	0.011	0.0095	0.0791	0.0187	0.0561	0.0171	0.0173	0.0353	0.0029	0.0349	0.0487	0.0892	0.0032	0.0564	0.1041	0.0162	0.0181	0.0035	0.0025	0.0107	0.0163	0.15	0.0341	0.1054	0.0501	0.0035
21	rs117175783	33678673	0.76	0.674502615793853	0.86	0.702596200902853	0.343143988230488	0.02775595903243	0.0108	0.0094	0.0797	0.0183	0.0559	0.0172	0.0176	0.0358	0.0027	0.0343	0.0483	0.0894	0.003	0.0564	0.1045	0.0163	0.018	0.0034	0.0024	0.0105	0.0165	0.1499	0.0336	0.1055	0.0504	0.0036
21	rs17609611	33682294	0.76	0.674502615793853	0.86	0.702596200902853	0.342673887278112	0.022466932682521	0.0107	0.0094	0.0797	0.0183	0.0559	0.0172	0.0177	0.0359	0.0027	0.0343	0.0483	0.0894	0.003	0.0564	0.1045	0.0163	0.018	0.0034	0.0024	0.0105	0.0165	0.1499	0.0336	0.1055	0.0504	0.0036
21	rs2236611	33685280	0.76	0.674502615793853	0.87	0.641494868499257	0.343039492507456	0.019764718839607	0.0107	0.0094	0.0797	0.0183	0.0559	0.0172	0.0177	0.0359	0.0027	0.0342	0.0483	0.0894	0.003	0.0564	0.1045	0.0163	0.018	0.0034	0.0024	0.0105	0.0165	0.1499	0.0336	0.1055	0.0504	0.0036
21	rs62620710	33691546	0.76	0.674502615793853	0.87	0.641494868499257	0.337576632271916	0.0201633807425613	0.0107	0.0094	0.0798	0.0183	0.0559	0.0172	0.0177	0.0359	0.0027	0.0342	0.0483	0.0894	0.003	0.0564	0.1046	0.0163	0.018	0.0035	0.0024	0.0105	0.0166	0.1499	0.0336	0.1055	0.0504	0.0036
21	rs3761342	33694224	0.76	0.674502615793853	0.87	0.641494868499257	0.334681719711798	0.0180946713218615	0.0107	0.0094	0.0798	0.0183	0.0559	0.0172	0.0177	0.0359	0.0027	0.0342	0.0483	0.0895	0.003	0.0564	0.1046	0.0163	0.018	0.0035	0.0024	0.0105	0.0166	0.1499	0.0336	0.1055	0.0504	0.0036
21	rs2282097	33695837	0.76	0.674502615793853	0.88	0.583941145430028	0.328930818326115	0.0176414772162282	0.0107	0.0094	0.0799	0.0183	0.0559	0.0173	0.0177	0.036	0.0027	0.0342	0.0483	0.0895	0.0029	0.0564	0.1046	0.0163	0.018	0.0035	0.0024	0.0105	0.0166	0.1498	0.0336	0.1055	0.0503	0.0036
21	rs6517094	33708898	0.76	0.674502615793853	0.89	0.529866637543626	0.328164554422255	0.0146621880890047	0.0107	0.0094	0.08	0.0184	0.0559	0.0173	0.0178	0.036	0.0026	0.0342	0.0483	0.0894	0.0029	0.0564	0.1046	0.0163	0.018	0.0036	0.0024	0.0105	0.0166	0.1498	0.0336	0.1055	0.0502	0.0036
21	rs2833779	33717877	0.76	0.674502615793853	0.89	0.529866637543626	0.321259715516261	0.0145596199269337	0.0107	0.0094	0.0802	0.0184	0.0559	0.0173	0.0178	0.036	0.0026	0.0342	0.0483	0.0894	0.0029	0.0564	0.1046	0.0163	0.018	0.0036	0.0024	0.0105	0.0166	0.1498	0.0336	0.1053	0.0503	0.0036
21	rs2070378	33719695	0.77	0.607778593196603	0.9	0.479198205640863	0.324195030827862	0.0147651151954679	0.0107	0.0094	0.0801	0.0184	0.0559	0.0173	0.0178	0.036	0.0026	0.0342	0.0483	0.0892	0.0029	0.0564	0.1048	0.0163	0.018	0.0036	0.0024	0.0105	0.0166	0.1498	0.0336	0.1054	0.0503	0.0036
21	rs77866814	33721174	0.77	0.607778593196603	0.9	0.479198205640863	0.322320887104834	0.0168252886230051	0.0107	0.0094	0.0801	0.0184	0.0559	0.0173	0.0178	0.036	0.0026	0.0342	0.0483	0.0892	0.0029	0.0564	0.1047	0.0163	0.018	0.0036	0.0024	0.0105	0.0166	0.1498	0.0336	0.1054	0.0502	0.0036
21	rs2298363	33726201	0.77	0.607778593196603	0.9	0.479198205640863	0.294074423434729	0.011197418758282	0.0106	0.0093	0.0804	0.0185	0.0558	0.0174	0.018	0.0358	0.0027	0.0341	0.0482	0.0889	0.0029	0.0565	0.1046	0.0164	0.0182	0.0037	0.0023	0.0105	0.0166	0.1498	0.0337	0.1055	0.0498	0.0035
21	rs189036928	33726265	0.77	0.607778593196603	0.9	0.479198205640863	0.292342536145384	0.0119575926283829	0.0106	0.0093	0.0804	0.0186	0.0558	0.0174	0.018	0.0358	0.0027	0.034	0.0482	0.0889	0.0029	0.0565	0.1046	0.0164	0.0182	0.0037	0.0023	0.0105	0.0165	0.1498	0.0337	0.1056	0.0498	0.0035
21	rs915529	33726326	0.77	0.607778593196603	0.9	0.479198205640863	0.291334786672886	0.0129031834954321	0.0106	0.0093	0.0804	0.0186	0.0558	0.0174	0.018	0.0358	0.0027	0.034	0.0482	0.0889	0.0029	0.0565	0.1047	0.0164	0.0182	0.0037	0.0023	0.0105	0.0165	0.1498	0.0337	0.1056	0.0498	0.0035
21	rs118151780	33726598	0.77	0.607778593196603	0.9	0.479198205640863	0.283150768662293	0.0134223313752947	0.0106	0.0093	0.0805	0.0186	0.0557	0.0174	0.018	0.0358	0.0027	0.0341	0.0483	0.0889	0.0029	0.0564	0.1048	0.0163	0.0182	0.0037	0.0023	0.0106	0.0165	0.1498	0.0337	0.1057	0.0498	0.0035
21	rs2833785	33729481	0.77	0.607778593196603	0.9	0.479198205640863	0.221005447382095	0.0117421898049741	0.0105	0.0093	0.0804	0.019	0.0554	0.0177	0.0182	0.0356	0.0025	0.0343	0.0486	0.0888	0.0028	0.0561	0.1063	0.0163	0.0183	0.0036	0.002	0.011	0.0167	0.1503	0.0331	0.1044	0.0494	0.0033
21	rs2833789	33740241	0.77	0.607778593196603	0.9	0.479198205640863	0.216863536495582	0.0128069902362815	0.0104	0.0093	0.0803	0.019	0.0554	0.0178	0.0182	0.0356	0.0025	0.0343	0.0486	0.0889	0.0028	0.0561	0.1065	0.0162	0.0183	0.0036	0.002	0.011	0.0168	0.1503	0.0331	0.1043	0.0494	0.0032
21	rs78960096	33746666	0.77	0.607778593196603	0.91	0.431857736337621	0.207714714882089	0.0146279588085182	0.0104	0.0093	0.0801	0.019	0.0553	0.0178	0.0182	0.0355	0.0025	0.0343	0.0487	0.089	0.0027	0.0561	0.1067	0.0163	0.0183	0.0036	0.002	0.0111	0.0168	0.1503	0.0331	0.1043	0.0493	0.0032
21	rs76704124	33747591	0.77	0.607778593196603	0.91	0.431857736337621	0.206204881612118	0.0142540712059596	0.0104	0.0093	0.0801	0.019	0.0553	0.0178	0.0182	0.0355	0.0025	0.0343	0.0487	0.0891	0.0027	0.0561	0.1067	0.0163	0.0183	0.0036	0.002	0.0111	0.0168	0.1503	0.0331	0.1042	0.0493	0.0032
21	rs79111976	33747688	0.77	0.607778593196603	0.91	0.431857736337621	0.206046313801554	0.0139517604891262	0.0104	0.0093	0.0801	0.019	0.0553	0.0178	0.0182	0.0355	0.0025	0.0343	0.0487	0.0891	0.0027	0.0561	0.1067	0.0163	0.0183	0.0036	0.002	0.0111	0.0168	0.1503	0.0331	0.1042	0.0493	0.0032
21	rs58442230	33754175	0.77	0.607778593196603	0.91	0.431857736337621	0.197470004841153	0.011895846493186	0.0104	0.0092	0.08	0.019	0.0553	0.0177	0.0182	0.0354	0.0024	0.0344	0.0489	0.0892	0.0026	0.0561	0.1071	0.0163	0.0183	0.0036	0.0019	0.0111	0.0169	0.1503	0.0332	0.1041	0.0492	0.0031
21	rs2833795	33755763	0.77	0.607778593196603	0.91	0.431857736337621	0.192210105884153	0.0135866749403153	0.0103	0.0092	0.0799	0.0189	0.0552	0.0177	0.0182	0.0353	0.0024	0.0344	0.0491	0.0893	0.0026	0.0562	0.1073	0.0163	0.0183	0.0036	0.0019	0.0111	0.0169	0.1503	0.0332	0.1042	0.049	0.0031
21	rs117007168	33766217	0.77	0.607778593196603	0.9	0.479198205640863	0.195540948903376	0.0209314623950504	0.0103	0.0092	0.0799	0.0189	0.0555	0.0177	0.0182	0.0353	0.0024	0.0344	0.049	0.0893	0.0026	0.0562	0.1072	0.0163	0.0183	0.0036	0.0019	0.0111	0.0169	0.1503	0.0331	0.1041	0.049	0.0031
21	rs79309054	33772536	0.77	0.607778593196603	0.87	0.641494868499257	0.19362267970822	0.0225514194646448	0.0102	0.0092	0.08	0.0188	0.0556	0.0176	0.0183	0.0351	0.0024	0.0345	0.049	0.0896	0.0026	0.0564	0.107	0.0163	0.0184	0.0037	0.0019	0.011	0.0169	0.1501	0.0329	0.104	0.049	0.003
21	rs7282073	33777390	0.78	0.545501786478432	0.87	0.641494868499257	0.11878610736905	0.00966993397630557	0.0097	0.0094	0.0818	0.0173	0.0548	0.0173	0.0191	0.0364	0.0032	0.0338	0.049	0.0961	0.003	0.0549	0.1055	0.0155	0.0175	0.004	0.0018	0.0107	0.0173	0.1501	0.0324	0.1026	0.0476	0.0028
21	rs2211789	33782887	0.78	0.545501786478432	0.86	0.702596200902853	0.120281740145699	0.0115287724297442	0.0096	0.0095	0.0824	0.0172	0.0552	0.0173	0.0192	0.0367	0.0032	0.0338	0.0495	0.0953	0.003	0.0548	0.1057	0.0152	0.0174	0.004	0.0018	0.0107	0.0174	0.1499	0.0325	0.1023	0.0475	0.0028
21	rs118150641	33789214	0.78	0.545501786478432	0.86	0.702596200902853	0.0901639513233767	0.0118650341543469	0.0095	0.0095	0.0833	0.0171	0.0553	0.0174	0.019	0.0367	0.0031	0.0343	0.0497	0.0946	0.0032	0.0545	0.1051	0.015	0.0174	0.004	0.0018	0.011	0.0174	0.1504	0.0327	0.1016	0.0482	0.0026
21	rs4816433	33789831	0.78	0.545501786478432	0.86	0.702596200902853	0.0875103815403553	0.00830854975453999	0.0095	0.0095	0.0834	0.0171	0.0553	0.0174	0.019	0.0367	0.0031	0.0343	0.0497	0.0945	0.0032	0.0544	0.105	0.015	0.0174	0.004	0.0018	0.011	0.0174	0.1504	0.0327	0.1016	0.0483	0.0026
21	rs2833801	33794516	0.78	0.545501786478432	0.85	0.767309033253442	0.096501562770021	0.00707762605923572	0.0093	0.0096	0.0834	0.0168	0.0554	0.0175	0.0193	0.0368	0.003	0.0346	0.0501	0.0949	0.0033	0.0541	0.1041	0.0149	0.0177	0.0039	0.0017	0.0111	0.0173	0.1507	0.0327	0.1012	0.0484	0.0025
21	rs2833803	33795961	0.78	0.545501786478432	0.85	0.767309033253442	0.0976138757939016	0.00721990081902487	0.0093	0.0096	0.0834	0.0168	0.0555	0.0175	0.0193	0.0368	0.003	0.0346	0.0501	0.095	0.0033	0.0541	0.104	0.0149	0.0177	0.0039	0.0017	0.0111	0.0173	0.1505	0.0329	0.1011	0.0484	0.0025
21	rs13047836	33799709	0.78	0.545501786478432	0.85	0.767309033253442	0.101492094465126	0.00700704508497268	0.0093	0.0096	0.0835	0.0168	0.0555	0.0175	0.0193	0.0369	0.003	0.0345	0.0502	0.0949	0.0033	0.0541	0.1039	0.0149	0.0177	0.0039	0.0017	0.0111	0.0173	0.1506	0.0329	0.1009	0.0484	0.0025
21	rs111684836	33807309	0.78	0.545501786478432	0.85	0.767309033253442	0.117472579980159	0.00746032185224715	0.0093	0.0097	0.0835	0.0167	0.0557	0.0173	0.0192	0.0371	0.003	0.0344	0.0505	0.0948	0.0034	0.0543	0.1038	0.0147	0.0176	0.0039	0.0018	0.0111	0.0173	0.1509	0.0329	0.1003	0.0485	0.0025
21	rs76223276	33810280	0.78	0.545501786478432	0.85	0.767309033253442	0.123160850959645	0.00792846781740139	0.0093	0.0097	0.0836	0.0167	0.0557	0.0172	0.0192	0.0371	0.003	0.0343	0.0506	0.0948	0.0034	0.0543	0.1038	0.0146	0.0176	0.0039	0.0018	0.0111	0.0173	0.151	0.0329	0.1001	0.0486	0.0025
21	rs2833837	33814613	0.78	0.545501786478432	0.85	0.767309033253442	0.12886317611354	0.00838567625813978	0.0093	0.0098	0.0836	0.0167	0.0558	0.0171	0.0192	0.0372	0.003	0.0343	0.0507	0.0948	0.0034	0.0543	0.1038	0.0146	0.0176	0.0039	0.0018	0.0112	0.0173	0.151	0.0329	0.0998	0.0486	0.0025
21	rs10854359	33826744	0.77	0.607778593196603	0.85	0.767309033253442	0.1380561175095	0.00964221567569379	0.0095	0.01	0.0839	0.0166	0.0558	0.0173	0.0192	0.0373	0.003	0.0342	0.0508	0.0949	0.0035	0.0541	0.1039	0.0145	0.0175	0.0038	0.0019	0.0111	0.0173	0.1509	0.0326	0.0994	0.0487	0.0026
21	rs59839900	33828701	0.77	0.607778593196603	0.85	0.767309033253442	0.136648153596021	0.00872416374101251	0.0096	0.01	0.0839	0.0166	0.0558	0.0174	0.0192	0.0373	0.003	0.0342	0.0508	0.0949	0.0035	0.0541	0.1038	0.0145	0.0175	0.0039	0.0019	0.0111	0.0173	0.1509	0.0326	0.0993	0.0487	0.0026
21	rs55878843	33830006	0.77	0.607778593196603	0.85	0.767309033253442	0.137523201988838	0.00906958857596834	0.0096	0.01	0.0839	0.0166	0.0559	0.0174	0.0192	0.0373	0.003	0.0342	0.0508	0.0948	0.0035	0.0541	0.1037	0.0145	0.0175	0.0039	0.0019	0.0112	0.0173	0.1509	0.0325	0.0993	0.0487	0.0026
21	rs13047544	33836843	0.77	0.607778593196603	0.83	0.907803730152893	0.140358578787181	0.0111377005746952	0.0096	0.01	0.0839	0.0165	0.0561	0.0175	0.0193	0.0373	0.003	0.0342	0.0509	0.0946	0.0036	0.054	0.1033	0.0144	0.0175	0.0039	0.002	0.0112	0.0172	0.1512	0.0326	0.0994	0.0487	0.0026
21	rs2833845	33849335	0.77	0.607778593196603	0.83	0.907803730152893	0.143357012249366	0.0108121575669651	0.0096	0.01	0.084	0.0165	0.0563	0.0175	0.0193	0.0372	0.003	0.0342	0.051	0.0944	0.0036	0.0539	0.1029	0.0144	0.0175	0.0039	0.002	0.0113	0.0171	0.1516	0.0326	0.0994	0.0487	0.0026
21	rs28616679	33853567	0.77	0.607778593196603	0.83	0.907803730152893	0.132966580690285	0.0110484281145663	0.0096	0.01	0.0841	0.0164	0.0563	0.0176	0.0193	0.0372	0.003	0.0342	0.051	0.0943	0.0037	0.0539	0.1029	0.0144	0.0174	0.0039	0.002	0.0113	0.0171	0.1515	0.0325	0.0995	0.0486	0.0026
21	rs79226640	33855571	0.77	0.607778593196603	0.83	0.907803730152893	0.12679586198544	0.00923135296761053	0.0095	0.0101	0.0842	0.0164	0.0563	0.0177	0.0193	0.0372	0.003	0.0341	0.0509	0.0943	0.0037	0.0539	0.103	0.0145	0.0175	0.0039	0.002	0.0114	0.0171	0.1515	0.0325	0.0995	0.0486	0.0026
21	rs75864658	33863648	0.77	0.607778593196603	0.83	0.907803730152893	0.101726234724566	0.00565238572612421	0.0092	0.0102	0.0848	0.0164	0.056	0.0185	0.0193	0.0368	0.0031	0.0337	0.0504	0.094	0.0038	0.0538	0.1033	0.0151	0.0178	0.0038	0.002	0.0115	0.0172	0.1514	0.0321	0.0993	0.0482	0.0027
21	rs2833851	33864805	0.77	0.607778593196603	0.82	0.983693090035176	0.09713257727673	0.00504243072538959	0.0091	0.0102	0.085	0.0164	0.056	0.0186	0.0194	0.0368	0.0032	0.0336	0.0504	0.0939	0.0038	0.0537	0.1034	0.0153	0.0179	0.0037	0.002	0.0116	0.0172	0.1514	0.0319	0.0993	0.0481	0.0027
21	rs111830845	33868796	0.78	0.545501786478432	0.82	0.983693090035176	0.0798496892299289	0.00528196396567066	0.0091	0.0101	0.0853	0.0161	0.0561	0.0186	0.0194	0.0369	0.0033	0.0334	0.0504	0.0937	0.0039	0.0536	0.1031	0.0155	0.0178	0.004	0.0022	0.0117	0.0173	0.1514	0.0318	0.0984	0.0483	0.0028
21	rs73192588	33878784	0.77	0.607778593196603	0.82	0.983693090035176	0.0701820292757337	0.00636618263033342	0.009	0.0101	0.0859	0.0153	0.0567	0.0184	0.0196	0.037	0.0036	0.0333	0.0505	0.0933	0.0043	0.0534	0.1024	0.0162	0.0176	0.0045	0.0026	0.0121	0.0175	0.1515	0.0316	0.0962	0.0487	0.0032
21	rs2833862	33884390	0.77	0.607778593196603	0.82	0.983693090035176	0.0814681301960365	0.0107828068519291	0.0091	0.0101	0.0859	0.0152	0.0567	0.0184	0.0197	0.0369	0.0036	0.0333	0.0505	0.0932	0.0044	0.0532	0.1023	0.0163	0.0175	0.0046	0.0027	0.0121	0.0175	0.1515	0.0316	0.0961	0.0486	0.0033
21	rs2833863	33886986	0.77	0.607778593196603	0.82	0.983693090035176	0.0827184920564889	0.0114379161569469	0.0091	0.0101	0.0859	0.0152	0.0567	0.0183	0.0196	0.037	0.0036	0.0333	0.0505	0.0933	0.0044	0.0533	0.1023	0.0163	0.0175	0.0046	0.0027	0.0121	0.0177	0.1515	0.0315	0.096	0.0486	0.0033
21	rs62214681	33892048	0.77	0.607778593196603	0.82	0.983693090035176	0.0774390932690942	0.00966993397630557	0.0091	0.0101	0.0859	0.0152	0.0567	0.0183	0.0196	0.0369	0.0036	0.0333	0.0505	0.0933	0.0045	0.0533	0.1023	0.0163	0.0175	0.0046	0.0027	0.0121	0.0177	0.1515	0.0315	0.0959	0.0488	0.0033
21	rs13046819	33892760	0.77	0.607778593196603	0.82	0.983693090035176	0.0756353056207533	0.00882970978596769	0.0091	0.0101	0.0859	0.0152	0.0567	0.0183	0.0196	0.0369	0.0036	0.0333	0.0505	0.0933	0.0045	0.0533	0.1023	0.0163	0.0175	0.0046	0.0027	0.0121	0.0177	0.1515	0.0315	0.0959	0.0488	0.0033
21	rs73194203	33894847	0.77	0.607778593196603	0.82	0.983693090035176	0.0726967617231868	0.0094493333285935	0.0091	0.0101	0.0859	0.0151	0.0566	0.0183	0.0196	0.0369	0.0036	0.0333	0.0504	0.0933	0.0045	0.0533	0.1022	0.0163	0.0175	0.0047	0.0027	0.0121	0.0177	0.1515	0.0315	0.0959	0.0488	0.0033
21	rs116948689	33901574	0.77	0.607778593196603	0.82	0.983693090035176	0.0496854878942512	0.00736365905494674	0.0093	0.0097	0.087	0.0145	0.0559	0.0184	0.0197	0.0364	0.0037	0.0338	0.05	0.094	0.0047	0.053	0.1013	0.0163	0.0177	0.0049	0.003	0.0123	0.0184	0.1522	0.0313	0.095	0.0484	0.0034
21	rs73359257	33902368	0.77	0.607778593196603	0.82	0.983693090035176	0.0489376719141511	0.00710123548581896	0.0093	0.0097	0.087	0.0145	0.0558	0.0184	0.0197	0.0364	0.0037	0.0338	0.05	0.094	0.0048	0.0529	0.1013	0.0163	0.0177	0.0049	0.003	0.0123	0.0184	0.1523	0.0313	0.095	0.0484	0.0034
21	rs117922105	33912584	0.77	0.607778593196603	0.72	1.95958679296424	0.0468811924024809	0.00802891816174692	0.0095	0.0096	0.0876	0.014	0.0553	0.0185	0.0197	0.0362	0.0038	0.0338	0.05	0.0946	0.0049	0.0527	0.1007	0.0163	0.0177	0.0051	0.0031	0.0125	0.0184	0.1528	0.0314	0.0945	0.0481	0.0035
21	rs2833875	33917165	0.77	0.607778593196603	0.72	1.95958679296424	0.0511041738641937	0.00765562443403855	0.0094	0.0096	0.0878	0.0139	0.0552	0.0185	0.0197	0.0362	0.0038	0.0338	0.0499	0.0947	0.005	0.0527	0.1006	0.0163	0.0177	0.0051	0.0032	0.0126	0.0184	0.153	0.0314	0.0945	0.0479	0.0035
21	rs2833879	33919200	0.77	0.607778593196603	0.71	2.07961029109608	0.0513376729097934	0.00790345809078708	0.0094	0.0096	0.088	0.0139	0.0552	0.0185	0.0196	0.0362	0.0038	0.0337	0.0501	0.0947	0.005	0.0527	0.1005	0.0162	0.0177	0.0051	0.0032	0.0127	0.0184	0.1529	0.0314	0.0945	0.0479	0.0036
21	rs2833880	33921536	0.77	0.607778593196603	0.7	2.20381911708785	0.0521943397772147	0.00877685467833528	0.0094	0.0097	0.0881	0.0137	0.0552	0.0184	0.0195	0.0361	0.0037	0.0336	0.0502	0.095	0.005	0.0527	0.0999	0.0161	0.0177	0.0053	0.0031	0.0127	0.0184	0.1535	0.0313	0.0947	0.0479	0.0035
21	rs11911392	33922175	0.77	0.607778593196603	0.7	2.20381911708785	0.053402854925862	0.00939459249936497	0.0094	0.0097	0.0881	0.0137	0.0552	0.0184	0.0195	0.0361	0.0037	0.0337	0.0501	0.095	0.0049	0.0527	0.0998	0.0161	0.0177	0.0053	0.0031	0.0128	0.0184	0.1536	0.0313	0.0948	0.0479	0.0035
21	rs2154500	33926391	0.77	0.607778593196603	0.7	2.20381911708785	0.055084010617644	0.010204348519475	0.0095	0.0097	0.0883	0.0136	0.0552	0.0184	0.0194	0.0358	0.0036	0.0337	0.0499	0.0956	0.0049	0.0526	0.0994	0.0161	0.0178	0.0055	0.0031	0.0128	0.0183	0.154	0.0311	0.095	0.0478	0.0035
21	rs2833907	33947780	0.76	0.674502615793853	0.7	2.20381911708785	0.0429753930048551	0.0124573857972826	0.0094	0.0097	0.0885	0.0137	0.055	0.018	0.0192	0.0351	0.0034	0.0335	0.0501	0.0971	0.005	0.052	0.0991	0.0161	0.0179	0.0055	0.003	0.013	0.0182	0.155	0.0309	0.0946	0.0481	0.0036
21	rs2833909	33949056	0.76	0.674502615793853	0.68	2.46487600215384	0.0436751821519181	0.0129675137212098	0.0094	0.0097	0.0885	0.0137	0.055	0.018	0.0192	0.035	0.0034	0.0334	0.0501	0.0971	0.005	0.052	0.0991	0.016	0.0179	0.0055	0.003	0.013	0.0182	0.1549	0.0309	0.0946	0.0481	0.0036
21	rs2833912	33949822	0.76	0.674502615793853	0.68	2.46487600215384	0.0447622178872423	0.0128390143694746	0.0094	0.0097	0.0886	0.0137	0.055	0.018	0.0192	0.035	0.0034	0.0334	0.0501	0.0971	0.005	0.052	0.0991	0.016	0.0179	0.0055	0.003	0.0131	0.0182	0.1549	0.0309	0.0946	0.0481	0.0036
21	rs9622	33951068	0.76	0.674502615793853	0.68	2.46487600215384	0.0479418283213281	0.0132589918451705	0.0093	0.0097	0.0884	0.0137	0.0551	0.018	0.0191	0.0351	0.0035	0.0335	0.0502	0.0971	0.005	0.052	0.0988	0.0162	0.0179	0.0056	0.003	0.013	0.0182	0.155	0.0309	0.0946	0.0481	0.0036
21	rs2833916	33956362	0.76	0.674502615793853	0.62	3.35044070726513	0.0538673073253026	0.0134223313752947	0.0093	0.0097	0.0885	0.0137	0.0552	0.0181	0.0191	0.0351	0.0039	0.0336	0.0505	0.0973	0.005	0.052	0.0987	0.0165	0.018	0.0056	0.0028	0.0133	0.0182	0.1542	0.0305	0.094	0.0482	0.0036
21	rs1782961	33971878	0.76	0.674502615793853	0.63	3.19208918898924	0.0500130156877488	0.0138850206157174	0.0095	0.0098	0.0885	0.0136	0.056	0.0181	0.0187	0.035	0.0037	0.0332	0.0502	0.098	0.0051	0.0519	0.099	0.0164	0.0179	0.0055	0.0027	0.0138	0.0182	0.154	0.0305	0.0938	0.0483	0.0036
21	rs113322644	33992170	0.75	0.745768311887514	0.64	3.03805960568639	0.0449146381834976	0.016207647158578	0.0095	0.0098	0.0891	0.0136	0.0562	0.0182	0.0185	0.035	0.0037	0.0328	0.0501	0.098	0.0051	0.0519	0.0995	0.0164	0.0178	0.0054	0.0027	0.0138	0.0183	0.1535	0.0304	0.0939	0.0481	0.0035
21	rs1783096	33998539	0.73	0.902267913485346	0.67	2.60176243020739	0.0616311196859446	0.0151107951997655	0.0096	0.01	0.0922	0.0137	0.0572	0.0188	0.0177	0.0352	0.0033	0.0306	0.0492	0.098	0.0051	0.0517	0.1021	0.0164	0.0175	0.0052	0.0028	0.014	0.019	0.151	0.0296	0.0941	0.0472	0.0034
21	rs61750217	34003786	0.73	0.902267913485346	0.68	2.46487600215384	0.061442637890198	0.0155308614229182	0.0096	0.01	0.0922	0.0137	0.0572	0.0188	0.0177	0.0352	0.0033	0.0306	0.0492	0.0981	0.0051	0.0517	0.1021	0.0164	0.0175	0.0052	0.0028	0.014	0.019	0.151	0.0296	0.0941	0.0472	0.0034
21	rs2833927	34008532	0.73	0.902267913485346	0.68	2.46487600215384	0.0625220967460738	0.0130320049910256	0.0096	0.0101	0.0923	0.0137	0.0572	0.0188	0.0177	0.0352	0.0033	0.0306	0.0492	0.0981	0.0051	0.0517	0.1021	0.0164	0.0175	0.0052	0.0028	0.014	0.019	0.1511	0.0297	0.0941	0.0472	0.0034
21	rs74845933	34019201	0.73	0.902267913485346	0.68	2.46487600215384	0.0624269107267314	0.0129353284743232	0.0096	0.0098	0.0923	0.0138	0.0573	0.0188	0.0178	0.0352	0.0033	0.0306	0.0492	0.0981	0.0051	0.0516	0.102	0.0163	0.0175	0.0052	0.0028	0.014	0.0191	0.1511	0.0298	0.0941	0.0473	0.0034
21	rs116507499	34036507	0.73	0.902267913485346	0.69	2.33223441868468	0.0629037975275355	0.0125839499693849	0.0096	0.0098	0.0923	0.0138	0.0573	0.0188	0.0178	0.0352	0.0033	0.0306	0.0492	0.0982	0.0051	0.0516	0.102	0.0163	0.0175	0.0052	0.0028	0.014	0.0191	0.1511	0.0298	0.0941	0.0473	0.0034
21	rs13051868	34040176	0.73	0.902267913485346	0.7	2.20381911708785	0.0629611847505326	0.0123628865352196	0.0096	0.0098	0.0923	0.0138	0.0573	0.0188	0.0177	0.0352	0.0033	0.0306	0.0492	0.0982	0.0051	0.0516	0.102	0.0163	0.0175	0.0052	0.0028	0.014	0.0191	0.1511	0.0298	0.0941	0.0473	0.0034
21	rs76943490	34041167	0.73	0.902267913485346	0.71	2.07961029109608	0.0643488380682789	0.0124889663012906	0.0096	0.0098	0.0923	0.0138	0.0573	0.0188	0.0177	0.0352	0.0033	0.0306	0.0492	0.0982	0.0051	0.0516	0.102	0.0163	0.0174	0.0052	0.0028	0.014	0.0191	0.1511	0.0298	0.0941	0.0473	0.0034
21	rs73194279	34060573	0.73	0.902267913485346	0.71	2.07961029109608	0.0664479326685505	0.0132264445026222	0.0096	0.0098	0.0923	0.0138	0.0573	0.0188	0.0177	0.0352	0.0033	0.0306	0.0492	0.0982	0.0051	0.0516	0.102	0.0163	0.0174	0.0052	0.0028	0.014	0.0191	0.1511	0.0298	0.0941	0.0473	0.0034
21	rs76444470	34064557	0.73	0.902267913485346	0.71	2.07961029109608	0.0680664537250816	0.0141193108034926	0.0096	0.0099	0.0923	0.0138	0.0573	0.0188	0.0177	0.0352	0.0033	0.0306	0.0492	0.0982	0.0051	0.0516	0.102	0.0163	0.0174	0.0052	0.0028	0.014	0.0191	0.1511	0.0298	0.0941	0.0473	0.0034
21	rs74625247	34074505	0.73	0.902267913485346	0.71	2.07961029109608	0.073265766727941	0.017603965551221	0.0096	0.0099	0.0923	0.0138	0.0573	0.0188	0.0177	0.0352	0.0033	0.0306	0.0492	0.0982	0.0051	0.0516	0.1019	0.0163	0.0174	0.0052	0.0029	0.014	0.0191	0.1511	0.0298	0.0941	0.0473	0.0034
21	rs621337	34087136	0.73	0.902267913485346	0.72	1.95958679296424	0.0738164187709408	0.0162797187862473	0.0096	0.0099	0.0923	0.0138	0.0573	0.0188	0.0177	0.0352	0.0033	0.0306	0.0492	0.0982	0.0051	0.0515	0.1019	0.0163	0.0174	0.0052	0.0029	0.014	0.0191	0.1511	0.0298	0.0941	0.0473	0.0034
21	rs117378404	34091474	0.73	0.902267913485346	0.73	1.8437260274666	0.0741566102857013	0.0163158138668585	0.0096	0.0099	0.0923	0.0138	0.0573	0.0188	0.0177	0.0352	0.0033	0.0306	0.0492	0.0982	0.0051	0.0515	0.1019	0.0163	0.0174	0.0052	0.0029	0.014	0.0191	0.1511	0.0298	0.0941	0.0473	0.0034
21	rs16989710	34109007	0.73	0.902267913485346	0.73	1.8437260274666	0.0765881142093241	0.0222984157894186	0.0096	0.0099	0.0923	0.0138	0.0571	0.0188	0.0177	0.0351	0.0033	0.0305	0.0492	0.0983	0.0051	0.0515	0.1019	0.0162	0.0174	0.0052	0.0029	0.0139	0.0191	0.1511	0.0297	0.0943	0.0473	0.0035
21	rs73196252	34113480	0.73	0.902267913485346	0.73	1.8437260274666	0.0765229052951073	0.0221305083167175	0.0096	0.0099	0.0923	0.0138	0.0571	0.0188	0.0177	0.0351	0.0033	0.0305	0.0492	0.0983	0.0051	0.0515	0.1019	0.0162	0.0174	0.0052	0.0029	0.0139	0.0191	0.1511	0.0297	0.0943	0.0473	0.0035
21	rs60130684	34124630	0.73	0.902267913485346	0.74	1.73200383724441	0.0757216064856833	0.0209314623950504	0.0096	0.0099	0.0923	0.0138	0.0571	0.0188	0.0177	0.0351	0.0033	0.0305	0.0492	0.0983	0.0051	0.0514	0.1019	0.0162	0.0174	0.0052	0.0029	0.0139	0.0191	0.1511	0.0297	0.0943	0.0473	0.0035
21	rs2833948	34125319	0.73	0.902267913485346	0.74	1.73200383724441	0.0756353056207533	0.0207686064913801	0.0096	0.0099	0.0923	0.0138	0.0571	0.0188	0.0177	0.0351	0.0033	0.0305	0.0492	0.0983	0.0051	0.0514	0.1019	0.0162	0.0174	0.0052	0.0029	0.0139	0.0191	0.1511	0.0297	0.0943	0.0473	0.0035
21	rs111951332	34133365	0.73	0.902267913485346	0.74	1.73200383724441	0.0736891080444286	0.0217549479529479	0.0096	0.0099	0.0924	0.0138	0.0571	0.0188	0.0177	0.0351	0.0034	0.0305	0.0493	0.0983	0.0051	0.0515	0.1019	0.0162	0.0173	0.0052	0.0029	0.014	0.0191	0.1511	0.0297	0.0944	0.0473	0.0035
21	rs79467049	34146646	0.73	0.902267913485346	0.74	1.73200383724441	0.0591921378935287	0.0306216004320394	0.0098	0.0097	0.0923	0.014	0.0572	0.0189	0.0177	0.0352	0.0034	0.0306	0.0493	0.0977	0.0052	0.0514	0.1019	0.0161	0.0173	0.0051	0.003	0.014	0.019	0.1511	0.0297	0.0942	0.0473	0.0035
21	rs77268108	34153321	0.73	0.902267913485346	0.75	1.62439437893061	0.0608794781630943	0.0297481177898739	0.0098	0.0097	0.0922	0.014	0.0572	0.019	0.0177	0.0352	0.0034	0.0307	0.0493	0.0975	0.0053	0.0514	0.102	0.0161	0.0174	0.0051	0.003	0.014	0.019	0.1511	0.0297	0.0942	0.0473	0.0036
21	rs2833950	34155039	0.73	0.902267913485346	0.75	1.62439437893061	0.0784506130350895	0.0284128298896512	0.0099	0.0096	0.0921	0.0142	0.0572	0.0191	0.0178	0.0352	0.0035	0.0307	0.0494	0.0971	0.0053	0.0514	0.1021	0.016	0.0174	0.0051	0.0031	0.0141	0.0189	0.1511	0.0296	0.0942	0.0474	0.0036
21	rs2231390	34166343	0.73	0.902267913485346	0.75	1.62439437893061	0.0625792542624278	0.0295556098826515	0.0099	0.0095	0.092	0.0144	0.0571	0.0192	0.0179	0.0349	0.0035	0.0305	0.0494	0.0969	0.0053	0.0513	0.1026	0.016	0.0175	0.0049	0.0032	0.014	0.019	0.1513	0.0295	0.094	0.0475	0.0036
21	rs2833960	34172663	0.73	0.902267913485346	0.75	1.62439437893061	0.0623698450088207	0.0292201243966722	0.0099	0.0095	0.092	0.0144	0.0571	0.0192	0.0179	0.0349	0.0035	0.0305	0.0494	0.0969	0.0053	0.0513	0.1026	0.016	0.0175	0.0049	0.0032	0.014	0.019	0.1514	0.0294	0.094	0.0475	0.0036
21	rs73196296	34191982	0.73	0.902267913485346	0.75	1.62439437893061	0.0575180721795537	0.0287914154135492	0.0099	0.0094	0.0918	0.015	0.0567	0.0197	0.0183	0.0338	0.0034	0.0302	0.05	0.097	0.0051	0.0508	0.1029	0.0163	0.0175	0.0049	0.0033	0.0139	0.0195	0.1511	0.0292	0.0942	0.0476	0.0038
21	rs2833970	34199847	0.73	0.902267913485346	0.76	1.52086998948804	0.0686723824838391	0.0326045839394809	0.0099	0.0094	0.0917	0.0151	0.0566	0.0198	0.0183	0.0337	0.0034	0.0302	0.05	0.097	0.0051	0.0507	0.103	0.0163	0.0175	0.0049	0.0034	0.0138	0.0195	0.151	0.0292	0.0942	0.0476	0.0038
21	rs2833978	34219732	0.73	0.902267913485346	0.76	1.52086998948804	0.0586427417768548	0.0299412080654744	0.0099	0.0093	0.0918	0.0151	0.0563	0.0198	0.0183	0.0336	0.0034	0.03	0.05	0.097	0.005	0.0507	0.1033	0.0162	0.0174	0.0048	0.0034	0.0139	0.0198	0.1509	0.0292	0.0942	0.0476	0.0038
21	rs2833981	34223915	0.73	0.902267913485346	0.78	1.32595579198345	0.0551540857895038	0.0358436157932095	0.0099	0.0093	0.0917	0.0152	0.0561	0.0198	0.0183	0.0335	0.0034	0.03	0.05	0.0971	0.005	0.0507	0.1038	0.0162	0.0173	0.0048	0.0035	0.014	0.0201	0.1507	0.0292	0.0942	0.0475	0.0038
21	rs2833986	34256689	0.72	0.987657439684474	0.78	1.32595579198345	0.0395773054438728	0.0299412080654744	0.0098	0.0092	0.091	0.0153	0.056	0.0199	0.0185	0.0331	0.0032	0.03	0.0497	0.0969	0.005	0.0511	0.1054	0.0165	0.017	0.0047	0.0036	0.0141	0.0202	0.1501	0.0299	0.094	0.0472	0.0037
21	rs2833994	34266735	0.72	0.987657439684474	0.79	1.23450020912344	0.0318416348975477	0.015566125073481	0.0098	0.0092	0.0906	0.0151	0.0559	0.0199	0.0185	0.033	0.0032	0.0302	0.0496	0.097	0.0049	0.0511	0.1052	0.0167	0.017	0.0047	0.0035	0.0146	0.0202	0.1505	0.0301	0.0937	0.0471	0.0037
21	rs2834005	34291708	0.72	0.987657439684474	0.8	1.14699780192835	0.0306661663389184	0.0156014283986724	0.0098	0.0092	0.0903	0.0153	0.0557	0.02	0.0186	0.0331	0.0031	0.0303	0.0499	0.0972	0.0047	0.0513	0.1055	0.0171	0.0169	0.0046	0.0034	0.0146	0.0205	0.1501	0.0303	0.0928	0.047	0.0038
21	rs17624856	34292175	0.72	0.987657439684474	0.8	1.14699780192835	0.020394192130966	0.0130643109999383	0.0098	0.0092	0.0901	0.0153	0.0557	0.02	0.0186	0.0332	0.0031	0.0303	0.0498	0.0972	0.0047	0.0512	0.1055	0.0171	0.017	0.0047	0.0034	0.0146	0.0205	0.1499	0.0304	0.0927	0.0471	0.0038
21	rs2834015	34307715	0.7	1.17306168852618	0.79	1.23450020912344	0.0601153610776074	0.0307193793450921	0.01	0.0094	0.0874	0.0168	0.0555	0.0194	0.0194	0.0346	0.0029	0.031	0.049	0.0962	0.0043	0.0513	0.106	0.0172	0.0177	0.0056	0.0031	0.0152	0.0208	0.1478	0.0322	0.09	0.0477	0.0043
21	rs73198446	34316107	0.69	1.27319915016337	0.8	1.14699780192835	0.0537121906239952	0.0277093156342419	0.0101	0.0095	0.0869	0.0169	0.0552	0.0193	0.0194	0.0354	0.0029	0.0314	0.0487	0.0954	0.0042	0.0516	0.1063	0.0176	0.0179	0.0056	0.0031	0.0154	0.0208	0.1465	0.0332	0.0888	0.0484	0.0043
21	rs2834025	34319784	0.69	1.27319915016337	0.8	1.14699780192835	0.0422247611238948	0.030523966350704	0.0102	0.0097	0.0862	0.0167	0.0553	0.0194	0.0195	0.0351	0.0029	0.0321	0.0487	0.0944	0.0044	0.052	0.1063	0.018	0.0179	0.0056	0.003	0.0156	0.0208	0.1453	0.0342	0.0879	0.0494	0.0042
21	rs117619995	34322793	0.68	1.37836760343813	0.8	1.14699780192835	0.0476235369037566	0.0314078799091107	0.0103	0.0097	0.0861	0.0167	0.0553	0.0195	0.0196	0.0351	0.0029	0.0322	0.0487	0.0942	0.0044	0.052	0.1063	0.0181	0.0179	0.0056	0.0029	0.0156	0.0208	0.1451	0.0344	0.0878	0.0495	0.0043
21	rs12483385	34326660	0.68	1.37836760343813	0.8	1.14699780192835	0.0770237564089734	0.0493152094981263	0.0104	0.0097	0.0859	0.0167	0.0553	0.0195	0.0198	0.0351	0.0029	0.0323	0.0488	0.0941	0.0044	0.0521	0.1062	0.0181	0.018	0.0057	0.0029	0.0155	0.0207	0.1446	0.0345	0.0875	0.0497	0.0044
21	rs2834032	34327012	0.68	1.37836760343813	0.82	0.983693090035176	0.0854656346475625	0.0474529424759865	0.0104	0.0097	0.0859	0.0167	0.0554	0.0195	0.0198	0.0352	0.003	0.0323	0.0488	0.0938	0.0044	0.0521	0.1062	0.0181	0.018	0.0057	0.003	0.0155	0.0207	0.1446	0.0345	0.0875	0.0497	0.0045
21	rs2834034	34334237	0.68	1.37836760343813	0.84	0.835693000351761	0.0677848866254474	0.0231899136322475	0.0104	0.0098	0.0857	0.0168	0.0554	0.0197	0.0201	0.035	0.0031	0.0326	0.0484	0.0933	0.0044	0.0524	0.1062	0.0182	0.018	0.0058	0.003	0.0155	0.0206	0.1438	0.0349	0.0872	0.05	0.0046
21	rs2834035	34342974	0.67	1.4886173743957	0.84	0.835693000351761	0.115575387819427	0.0285072563271457	0.0104	0.0102	0.0856	0.0171	0.0555	0.0195	0.0212	0.0347	0.0032	0.0336	0.0478	0.0914	0.004	0.0527	0.1062	0.0185	0.0181	0.006	0.0029	0.0156	0.0205	0.1429	0.0358	0.0866	0.0503	0.0047
21	rs2180	34344279	0.67	1.4886173743957	0.85	0.767309033253442	0.117985503870621	0.0253795931378097	0.0104	0.0102	0.0854	0.0172	0.0556	0.0196	0.0212	0.0346	0.0032	0.0335	0.0476	0.091	0.0042	0.0526	0.1059	0.0186	0.0182	0.006	0.0029	0.0161	0.0211	0.143	0.0357	0.0864	0.05	0.0048
21	rs2834038	34348430	0.67	1.4886173743957	0.85	0.767309033253442	0.162870574546675	0.0342836759910563	0.0105	0.0102	0.0848	0.0173	0.0558	0.0196	0.0215	0.0345	0.0034	0.0335	0.0476	0.0906	0.0043	0.0528	0.1055	0.0187	0.0181	0.0062	0.003	0.0162	0.0211	0.1422	0.0359	0.0861	0.0502	0.0051
21	rs111501449	34350763	0.66	1.60399499294412	0.85	0.767309033253442	0.293304022739089	0.0190179268182623	0.0107	0.0104	0.0834	0.0177	0.0565	0.0198	0.0218	0.0343	0.0039	0.0339	0.0474	0.0895	0.0048	0.0529	0.1055	0.0192	0.018	0.0069	0.0022	0.0164	0.0212	0.1403	0.0362	0.0855	0.0507	0.0056
21	rs2834040	34351348	0.66	1.60399499294412	0.85	0.767309033253442	0.312488027894953	0.0198044110998332	0.0107	0.0105	0.0831	0.0178	0.0565	0.02	0.0219	0.0343	0.0043	0.0342	0.047	0.089	0.0049	0.053	0.1053	0.0194	0.0179	0.0071	0.0023	0.0165	0.0213	0.1397	0.0363	0.0853	0.0508	0.0058
21	rs6517124	34352692	0.65	1.72454350115708	0.85	0.767309033253442	0.460467428117225	0.0258739064348485	0.0107	0.0107	0.083	0.0177	0.0573	0.0206	0.0219	0.0331	0.0049	0.0354	0.0467	0.0864	0.0048	0.0531	0.1052	0.0199	0.0182	0.008	0.0025	0.0167	0.0207	0.1373	0.0364	0.0837	0.0536	0.0065
21	rs8132517	34354062	0.65	1.72454350115708	0.85	0.767309033253442	0.468377037144088	0.0592209333887592	0.0109	0.0108	0.0831	0.0178	0.0577	0.0206	0.0221	0.0331	0.0051	0.0358	0.0467	0.086	0.005	0.053	0.1045	0.0201	0.0182	0.0084	0.0026	0.0168	0.0208	0.1357	0.0363	0.0831	0.0541	0.0064
21	rs11911466	34356294	0.65	1.72454350115708	0.85	0.767309033253442	0.424120537434261	0.0790513012236814	0.0112	0.011	0.083	0.0178	0.0576	0.0208	0.022	0.0332	0.0053	0.0362	0.0463	0.0857	0.0052	0.0531	0.1042	0.0202	0.0182	0.0086	0.0028	0.0169	0.0212	0.1346	0.0363	0.0826	0.0546	0.0063
21	rs2898192	34356690	0.65	1.72454350115708	0.85	0.767309033253442	0.360610918395079	0.0569451762326892	0.011	0.011	0.083	0.0178	0.0577	0.0208	0.022	0.0332	0.0053	0.0363	0.0463	0.0858	0.0052	0.0532	0.1043	0.0204	0.0183	0.0086	0.0026	0.0169	0.021	0.1343	0.0364	0.0826	0.0546	0.006
21	rs28371438	34358825	0.65	1.72454350115708	0.85	0.767309033253442	0.233396584543399	0.0380805533671261	0.011	0.011	0.0829	0.0179	0.0574	0.0211	0.0218	0.0331	0.0055	0.0368	0.0463	0.0856	0.0054	0.0531	0.1043	0.0205	0.0185	0.0088	0.0026	0.017	0.0211	0.1341	0.0364	0.0823	0.0544	0.0056
21	rs73200434	34359169	0.65	1.72454350115708	0.86	0.702596200902853	0.194082080481401	0.0371677161631349	0.011	0.011	0.0829	0.0178	0.0574	0.0211	0.0217	0.033	0.0056	0.0368	0.0463	0.0856	0.0054	0.0531	0.1043	0.0206	0.0185	0.0087	0.0026	0.017	0.0211	0.1341	0.0362	0.0822	0.0545	0.0057
21	rs2834049	34359392	0.65	1.72454350115708	0.86	0.702596200902853	0.212442798273427	0.0364764556750437	0.0111	0.011	0.0829	0.0178	0.0574	0.0211	0.0217	0.033	0.0057	0.037	0.0464	0.0854	0.0055	0.0532	0.1042	0.0208	0.0185	0.0087	0.0026	0.017	0.0211	0.134	0.0359	0.0821	0.0547	0.0057
21	rs8127137	34360051	0.65	1.72454350115708	0.86	0.702596200902853	0.275742953696276	0.0740160700702378	0.0114	0.0112	0.0826	0.017	0.0574	0.021	0.0216	0.033	0.0063	0.0377	0.0465	0.0839	0.0061	0.0534	0.1034	0.0216	0.0184	0.0086	0.0033	0.0168	0.021	0.1339	0.0349	0.0813	0.0557	0.0062
21	rs10048874	34360188	0.65	1.72454350115708	0.86	0.702596200902853	0.311791809581922	0.0795696654888375	0.0114	0.0112	0.0826	0.0168	0.0575	0.021	0.0215	0.0331	0.0064	0.0378	0.0465	0.0837	0.0062	0.0535	0.1032	0.0217	0.0184	0.0086	0.0034	0.0168	0.021	0.1339	0.0347	0.0812	0.056	0.0063
21	rs9981205	34360833	0.65	1.72454350115708	0.86	0.702596200902853	0.480240689906598	0.132394466207228	0.0116	0.0115	0.0821	0.0171	0.0578	0.0215	0.0216	0.0328	0.0068	0.0377	0.0462	0.0831	0.0066	0.0531	0.1025	0.0223	0.0183	0.0086	0.0038	0.0164	0.0209	0.1341	0.0337	0.0811	0.0561	0.0068
21	rs117780679	34361555	0.65	1.72454350115708	0.86	0.702596200902853	0.530096455957882	0.168309385924453	0.0118	0.0116	0.081	0.0173	0.0583	0.0218	0.0219	0.0326	0.0071	0.0375	0.0455	0.083	0.0069	0.0532	0.1038	0.0225	0.0182	0.0085	0.0041	0.0162	0.02	0.1341	0.0327	0.0816	0.0558	0.007
21	rs12482120	34362799	0.65	1.72454350115708	0.86	0.702596200902853	0.546621868107802	0.165461279592916	0.0118	0.0117	0.081	0.0173	0.0583	0.0218	0.0219	0.0326	0.0071	0.0375	0.0455	0.0829	0.007	0.0532	0.1039	0.0223	0.0182	0.0085	0.0041	0.0161	0.02	0.1341	0.0327	0.0816	0.0558	0.007
21	rs982522	34364226	0.65	1.72454350115708	0.86	0.702596200902853	0.496135765283215	0.164092450458626	0.0118	0.0114	0.0813	0.0171	0.0584	0.0213	0.0217	0.0326	0.0071	0.0375	0.0457	0.0829	0.007	0.0535	0.1042	0.0221	0.0183	0.0084	0.0041	0.0162	0.0199	0.1341	0.0328	0.0816	0.0559	0.007
21	rs117124364	34369761	0.65	1.72454350115708	0.86	0.702596200902853	0.386811104713067	0.179668409768573	0.0119	0.0114	0.0813	0.0171	0.0584	0.0213	0.0219	0.0325	0.0071	0.0376	0.0458	0.083	0.007	0.0535	0.104	0.0222	0.0183	0.0083	0.0041	0.0162	0.0198	0.134	0.0328	0.0816	0.056	0.0067
21	rs117990747	34370358	0.65	1.72454350115708	0.86	0.702596200902853	0.388535313897444	0.181283119146183	0.0119	0.0114	0.0813	0.017	0.0584	0.0213	0.0219	0.0325	0.0071	0.0376	0.0458	0.083	0.007	0.0535	0.104	0.0222	0.0183	0.0083	0.0041	0.0162	0.0197	0.134	0.0328	0.0816	0.056	0.0067
21	rs12482454	34372474	0.65	1.72454350115708	0.86	0.702596200902853	0.384647451842669	0.183816025136893	0.0119	0.0114	0.0814	0.017	0.0585	0.0213	0.0219	0.0325	0.0071	0.0377	0.0458	0.083	0.007	0.0535	0.104	0.0223	0.0183	0.0082	0.0041	0.0161	0.0197	0.1339	0.0327	0.0816	0.056	0.0066
21	rs10427538	34374505	0.65	1.72454350115708	0.86	0.702596200902853	0.388758075064223	0.196659018326756	0.0119	0.0115	0.0814	0.017	0.0585	0.0211	0.0219	0.0324	0.0072	0.0378	0.0456	0.0831	0.007	0.0535	0.1038	0.0224	0.0184	0.0082	0.0041	0.0161	0.0196	0.134	0.0325	0.0817	0.0561	0.0067
21	rs4816441	34376120	0.65	1.72454350115708	0.86	0.702596200902853	0.336179252802794	0.188098317716734	0.0118	0.0112	0.0816	0.0171	0.0589	0.0206	0.0222	0.0312	0.007	0.039	0.0447	0.0838	0.007	0.0538	0.1031	0.0226	0.0185	0.0078	0.0041	0.0159	0.0199	0.1338	0.0333	0.0818	0.0562	0.0066
21	rs117071936	34377250	0.66	1.60399499294412	0.86	0.702596200902853	0.31015396216658	0.113506049421752	0.0104	0.0095	0.077	0.0178	0.0594	0.0233	0.0234	0.0307	0.0066	0.0416	0.0405	0.0863	0.0067	0.0532	0.1025	0.0249	0.0183	0.0073	0.0038	0.0147	0.0197	0.1392	0.0329	0.0849	0.0535	0.0056
21	rs2834063	34377594	0.66	1.60399499294412	0.86	0.702596200902853	0.399639362711311	0.0879713630836043	0.01	0.009	0.0756	0.018	0.0596	0.024	0.0237	0.031	0.0065	0.0419	0.0394	0.0871	0.0066	0.0534	0.1023	0.0255	0.0183	0.0073	0.0038	0.0144	0.0197	0.1404	0.0327	0.0854	0.0527	0.0053
21	rs2834065	34379700	0.65	1.72454350115708	0.86	0.702596200902853	0.372448589444756	0.0772845495125372	0.0097	0.0088	0.0747	0.0179	0.0599	0.0242	0.0237	0.031	0.0064	0.0419	0.0394	0.0879	0.0065	0.0533	0.1022	0.0256	0.0184	0.0072	0.0036	0.0145	0.0196	0.1413	0.0328	0.0859	0.052	0.005
21	rs2834070	34387452	0.65	1.72454350115708	0.86	0.702596200902853	0.39333889746414	0.0474529424759865	0.0092	0.0083	0.0731	0.0185	0.06	0.0248	0.0244	0.0314	0.0061	0.0422	0.0382	0.0917	0.0063	0.0526	0.1015	0.0257	0.0195	0.0071	0.0033	0.0143	0.0191	0.1423	0.0333	0.0865	0.05	0.0043
21	rs62216110	34391584	0.65	1.72454350115708	0.86	0.702596200902853	0.422667192876958	0.0437660884036271	0.0092	0.0083	0.073	0.0185	0.0597	0.0249	0.0244	0.0314	0.0062	0.0422	0.0381	0.092	0.0063	0.0525	0.1016	0.0257	0.0195	0.0071	0.0033	0.0143	0.019	0.1424	0.0334	0.0867	0.0499	0.0043
21	rs9975039	34396592	0.65	1.72454350115708	0.86	0.702596200902853	0.490122408308123	0.0450385573984819	0.0092	0.0083	0.0725	0.0185	0.0595	0.0249	0.0243	0.0313	0.0063	0.042	0.0381	0.0925	0.0064	0.0525	0.1018	0.0256	0.0196	0.0073	0.0033	0.0141	0.0191	0.1426	0.0334	0.0868	0.0498	0.0043
21	rs762178	34399401	0.65	1.72454350115708	0.86	0.702596200902853	0.568334543233048	0.046032885392933	0.0092	0.0082	0.0722	0.0185	0.0594	0.025	0.0245	0.0312	0.0063	0.042	0.0379	0.0929	0.0063	0.0525	0.1024	0.0257	0.0193	0.0072	0.0033	0.014	0.0191	0.1428	0.0334	0.0866	0.0498	0.0043
21	rs9977788	34402316	0.65	1.72454350115708	0.86	0.702596200902853	0.519063450442799	0.0511472113061697	0.0091	0.008	0.0722	0.0185	0.0591	0.0252	0.0248	0.0311	0.0061	0.0421	0.0379	0.0935	0.0062	0.0528	0.1018	0.0259	0.0194	0.0069	0.0032	0.0138	0.0189	0.1432	0.0333	0.0866	0.05	0.0043
21	rs67345276	34403449	0.65	1.72454350115708	0.86	0.702596200902853	0.532823178448868	0.0547711565714703	0.009	0.0079	0.0721	0.0185	0.0592	0.0253	0.0249	0.0311	0.0061	0.0422	0.0379	0.094	0.0061	0.0529	0.1017	0.0258	0.0194	0.0066	0.0031	0.0138	0.0188	0.1433	0.0333	0.0868	0.0501	0.0043
21	rs79066695	34409631	0.65	1.72454350115708	0.86	0.702596200902853	0.660525931566177	0.102381705502279	0.0086	0.0076	0.0714	0.0183	0.0595	0.026	0.026	0.0303	0.0055	0.0427	0.0378	0.0954	0.0056	0.0534	0.1002	0.0262	0.0194	0.006	0.0028	0.0139	0.018	0.1439	0.0329	0.088	0.0507	0.0041
21	rs4817518	34410133	0.65	1.72454350115708	0.86	0.702596200902853	0.666209143761307	0.101155027840316	0.0086	0.0076	0.0715	0.0183	0.0596	0.026	0.026	0.0303	0.0055	0.0427	0.0378	0.0955	0.0056	0.0534	0.1002	0.0262	0.0194	0.006	0.0028	0.0139	0.018	0.1439	0.0329	0.0881	0.0507	0.0041
21	rs16990077	34411713	0.65	1.72454350115708	0.87	0.641494868499257	0.65858861267377	0.104769529533759	0.0086	0.0076	0.0715	0.0182	0.0596	0.026	0.0259	0.0303	0.0055	0.0427	0.0378	0.0955	0.0056	0.0534	0.1003	0.0262	0.0195	0.006	0.0028	0.0139	0.018	0.1439	0.0329	0.0881	0.0507	0.0041
21	rs73202439	34412038	0.65	1.72454350115708	0.87	0.641494868499257	0.654292678766943	0.102873984975318	0.0086	0.0076	0.0715	0.0182	0.0596	0.026	0.0259	0.0303	0.0055	0.0427	0.0378	0.0955	0.0056	0.0534	0.1003	0.0262	0.0195	0.006	0.0028	0.0139	0.018	0.1439	0.0329	0.0881	0.0507	0.0041
21	rs17632819	34414851	0.65	1.72454350115708	0.86	0.702596200902853	0.644957526903672	0.106179179038165	0.0086	0.0076	0.0715	0.0181	0.0596	0.026	0.0259	0.0303	0.0055	0.0427	0.0378	0.0955	0.0055	0.0534	0.1005	0.0262	0.0196	0.006	0.0028	0.0139	0.018	0.1439	0.0328	0.0881	0.0507	0.0041
21	rs2834074	34415302	0.65	1.72454350115708	0.87	0.641494868499257	0.657441786314471	0.128798433641839	0.0086	0.0076	0.0715	0.0181	0.0596	0.026	0.0259	0.0303	0.0054	0.0427	0.0378	0.0955	0.0055	0.0534	0.1006	0.0262	0.0196	0.006	0.0028	0.0139	0.018	0.1439	0.0328	0.0882	0.0507	0.0041
21	rs12483256	34415696	0.65	1.72454350115708	0.9	0.479198205640863	0.613912083748638	0.118840576675322	0.0086	0.0076	0.0715	0.018	0.0596	0.0261	0.0259	0.0303	0.0054	0.0426	0.0378	0.0955	0.0055	0.0534	0.1006	0.0262	0.0196	0.006	0.0028	0.0138	0.018	0.1439	0.0328	0.0882	0.0507	0.0041
21	rs933111	34428025	0.65	1.72454350115708	0.9	0.479198205640863	0.567798616427283	0.114702484957293	0.0084	0.0075	0.0715	0.018	0.0592	0.0268	0.0261	0.0299	0.0051	0.0425	0.0379	0.0952	0.0052	0.0535	0.1017	0.0262	0.0204	0.0057	0.0027	0.0137	0.0179	0.1439	0.0328	0.0887	0.0503	0.0039
21	rs2834079	34430170	0.65	1.72454350115708	0.9	0.479198205640863	0.435954370570402	0.129245929711277	0.0084	0.0074	0.0713	0.0181	0.0589	0.0269	0.0264	0.0297	0.0049	0.0417	0.0375	0.0959	0.005	0.0534	0.102	0.0261	0.021	0.0056	0.0027	0.0137	0.0175	0.1444	0.0324	0.0893	0.0503	0.0039
21	rs56189545	34432095	0.65	1.72454350115708	0.9	0.479198205640863	0.304187474588742	0.128172907879279	0.0085	0.0072	0.0717	0.0182	0.0583	0.0269	0.0266	0.0297	0.0048	0.0414	0.0376	0.0965	0.0048	0.0528	0.1023	0.0257	0.0214	0.0055	0.0027	0.0137	0.0171	0.145	0.0319	0.0898	0.0501	0.0039
21	rs2834080	34432290	0.65	1.72454350115708	0.9	0.479198205640863	0.32131020591001	0.165853107349619	0.0085	0.0072	0.0718	0.0182	0.0583	0.0269	0.0266	0.0297	0.0048	0.0414	0.0376	0.0966	0.0048	0.0527	0.1023	0.0257	0.0215	0.0055	0.0027	0.0137	0.017	0.1451	0.0318	0.0899	0.0501	0.0039
21	rs1000005	34433051	0.65	1.72454350115708	0.9	0.479198205640863	0.308471242240771	0.157886255595879	0.0083	0.0073	0.0718	0.0182	0.0582	0.0268	0.0261	0.0296	0.0048	0.0412	0.0376	0.0968	0.0046	0.0526	0.1026	0.0255	0.0215	0.0055	0.0027	0.0138	0.0169	0.1461	0.032	0.0904	0.05	0.0039
21	rs78922170	34433334	0.65	1.72454350115708	0.89	0.529866637543626	0.27180143922266	0.133843103909658	0.0082	0.0072	0.0718	0.0182	0.0582	0.0267	0.026	0.0296	0.0048	0.0412	0.0375	0.0969	0.0046	0.0526	0.1026	0.0255	0.0215	0.0055	0.0027	0.0139	0.0169	0.1462	0.0321	0.0904	0.05	0.0039
21	rs75791131	34438734	0.66	1.60399499294412	0.89	0.529866637543626	0.263737596405375	0.141635488226856	0.0082	0.007	0.0714	0.0184	0.0587	0.0264	0.0256	0.0291	0.0046	0.0412	0.0371	0.0971	0.0045	0.0526	0.1024	0.0254	0.0215	0.0055	0.0025	0.0139	0.0166	0.1476	0.0327	0.0906	0.0498	0.0039
21	rs80279707	34446577	0.66	1.60399499294412	0.89	0.529866637543626	0.27258729321159	0.135935670048262	0.0083	0.0069	0.0712	0.0186	0.0592	0.0261	0.0254	0.0287	0.0046	0.0416	0.0368	0.0971	0.0044	0.0526	0.1024	0.0254	0.0215	0.0055	0.0025	0.014	0.0164	0.1487	0.033	0.0905	0.0494	0.0039
21	rs73900179	34448295	0.66	1.60399499294412	0.89	0.529866637543626	0.292006413439315	0.119187917616413	0.0083	0.0071	0.0714	0.0186	0.0594	0.0258	0.0254	0.0289	0.0045	0.0417	0.0369	0.0969	0.0046	0.0536	0.102	0.0253	0.0216	0.0055	0.0024	0.014	0.0164	0.1488	0.0337	0.0884	0.0493	0.0039
21	rs9978815	34455193	0.67	1.4886173743957	0.89	0.529866637543626	0.335455871698807	0.128351514075649	0.0086	0.0072	0.0713	0.0187	0.059	0.0258	0.0255	0.0285	0.0046	0.0414	0.0368	0.0969	0.0048	0.0543	0.1023	0.0252	0.0218	0.0054	0.0027	0.014	0.0164	0.1488	0.0337	0.0879	0.0489	0.0039
21	rs73202460	34456502	0.67	1.4886173743957	0.89	0.529866637543626	0.330466144264897	0.130681780387496	0.0087	0.0072	0.0713	0.0187	0.0589	0.0258	0.0255	0.0285	0.0047	0.0413	0.0368	0.0969	0.0049	0.0544	0.1024	0.0251	0.0218	0.0054	0.0027	0.014	0.0164	0.1488	0.0338	0.0878	0.0489	0.0039
21	rs116840870	34457630	0.67	1.4886173743957	0.89	0.529866637543626	0.316031440812883	0.143492290886994	0.0087	0.0072	0.0713	0.0188	0.0589	0.0258	0.0257	0.0284	0.0047	0.0413	0.0368	0.0969	0.0049	0.0544	0.1021	0.0252	0.0219	0.0055	0.0028	0.014	0.0165	0.1485	0.0338	0.0876	0.0489	0.004
21	rs79059139	34469277	0.67	1.4886173743957	0.89	0.529866637543626	0.356442060703167	0.155485078419996	0.0087	0.0073	0.0709	0.0186	0.0588	0.0258	0.0254	0.0283	0.0047	0.0411	0.037	0.0971	0.0049	0.0549	0.1025	0.0254	0.022	0.0057	0.0029	0.0139	0.0168	0.1485	0.0338	0.087	0.0488	0.004
21	rs7283689	34476169	0.67	1.4886173743957	0.89	0.529866637543626	0.396595342407781	0.142655642474505	0.0087	0.0073	0.0705	0.0184	0.0588	0.0258	0.0252	0.0283	0.0047	0.0408	0.037	0.0972	0.0049	0.0553	0.1029	0.0255	0.0219	0.0058	0.003	0.0139	0.0168	0.1488	0.0338	0.0868	0.0487	0.004
21	rs73205037	34478610	0.67	1.4886173743957	0.88	0.583941145430028	0.403943366964282	0.134933388472316	0.0087	0.0073	0.0705	0.0184	0.0588	0.0258	0.0251	0.0283	0.0048	0.0408	0.0369	0.0972	0.0049	0.0554	0.103	0.0255	0.0219	0.0058	0.003	0.0139	0.0168	0.1489	0.0337	0.0867	0.0488	0.004
21	rs4817531	34478771	0.67	1.4886173743957	0.88	0.583941145430028	0.404738735188807	0.131401906408815	0.0087	0.0073	0.0705	0.0185	0.0588	0.0258	0.0251	0.0283	0.0048	0.0408	0.0369	0.0972	0.0049	0.0554	0.103	0.0254	0.0219	0.0058	0.003	0.0139	0.0168	0.1489	0.0337	0.0867	0.0488	0.004
21	rs6517142	34480703	0.67	1.4886173743957	0.88	0.583941145430028	0.405307335930595	0.134024591876907	0.0087	0.0074	0.0705	0.0185	0.0588	0.0258	0.025	0.0283	0.0048	0.0408	0.0369	0.0971	0.0049	0.0555	0.103	0.0254	0.0219	0.0058	0.003	0.0139	0.0168	0.1489	0.0337	0.0866	0.0488	0.004
