## Supplementary Tab. 7 for "Sparse haplotype-based fine-scale local ancestry inference at scale reveals recent selection on immune responses": 304206_file08 (part 158 of 161)

Chromosome	rs_number	hg19_GRCh37_Position	LDAS_26pop	-log10(p_LDAS_26pop)	LDAS_5continent	-log10(p_LDAS_5continent)	-log10(p_AAS_26pop)	-log10(p_AAS_5continent)	prob_ACB	prob_ASW	prob_BEB	prob_CDX	prob_CEU	prob_CHB	prob_CHS	prob_CLM	prob_ESN	prob_FIN	prob_GBR	prob_GIH	prob_GWD	prob_IBS	prob_ITU	prob_JPT	prob_KHV	prob_LWK	prob_MSL	prob_MXL	prob_PEL	prob_PJL	prob_PUR	prob_STU	prob_TSI	prob_YRI
21	rs72613614	34483581	0.67	1.4886173743957	0.88	0.583941145430028	0.375288050189728	0.115045199489055	0.0087	0.0074	0.0704	0.0185	0.0589	0.0258	0.0249	0.0284	0.0048	0.0408	0.0369	0.097	0.0049	0.0555	0.103	0.0253	0.0218	0.0058	0.003	0.0139	0.0168	0.1489	0.0336	0.0863	0.0491	0.004
21	rs73205041	34487770	0.68	1.37836760343813	0.87	0.641494868499257	0.355004798200925	0.0910031626016865	0.0082	0.0075	0.0707	0.0188	0.0598	0.0257	0.0247	0.0289	0.0047	0.0411	0.0367	0.0957	0.0049	0.0562	0.104	0.0248	0.022	0.0058	0.0028	0.0141	0.0172	0.1491	0.0333	0.085	0.0483	0.0042
21	rs62226072	34489933	0.68	1.37836760343813	0.86	0.702596200902853	0.363134934537425	0.0838416024055683	0.0081	0.0075	0.0707	0.0188	0.0601	0.0257	0.0247	0.0291	0.0047	0.0412	0.0368	0.095	0.0049	0.0565	0.1042	0.0248	0.0221	0.0058	0.0028	0.0142	0.0174	0.1489	0.0333	0.0843	0.0481	0.0043
21	rs8132749	34493297	0.68	1.37836760343813	0.85	0.767309033253442	0.395920484887935	0.0852093269808198	0.0081	0.0075	0.0707	0.0189	0.0601	0.0257	0.0247	0.0292	0.0047	0.0413	0.0368	0.095	0.0049	0.0566	0.1042	0.0248	0.0222	0.0058	0.0028	0.0143	0.0174	0.1489	0.0333	0.0843	0.0481	0.0043
21	rs2834093	34500558	0.69	1.27319915016337	0.85	0.767309033253442	0.375780610397044	0.0730110712971125	0.0081	0.0075	0.0709	0.0189	0.0606	0.0257	0.0244	0.0299	0.0047	0.0416	0.0367	0.094	0.0051	0.0568	0.104	0.0245	0.0222	0.0057	0.0031	0.0146	0.0174	0.1488	0.0334	0.0831	0.0481	0.0045
21	rs73900194	34501332	0.69	1.27319915016337	0.84	0.835693000351761	0.330876194369195	0.0687685394845203	0.0079	0.0076	0.0713	0.0189	0.0605	0.0258	0.0242	0.0303	0.0046	0.0419	0.0369	0.0933	0.0051	0.0568	0.1038	0.0245	0.0223	0.0056	0.0033	0.0148	0.0175	0.1482	0.0334	0.0825	0.0484	0.0046
21	rs2834096	34501420	0.7	1.17306168852618	0.84	0.835693000351761	0.344294528783084	0.0668939645962369	0.0079	0.0075	0.0713	0.0189	0.0605	0.0259	0.0242	0.0303	0.0044	0.042	0.037	0.0933	0.005	0.0568	0.1039	0.0245	0.0223	0.0056	0.0033	0.0148	0.0174	0.149	0.0334	0.0816	0.0484	0.0046
21	rs12482256	34502427	0.7	1.17306168852618	0.84	0.835693000351761	0.341421916913422	0.0725106983371063	0.0077	0.0075	0.0716	0.0191	0.0606	0.0262	0.0243	0.0307	0.004	0.0425	0.0369	0.0924	0.0048	0.0572	0.1044	0.0248	0.0216	0.0059	0.0034	0.0151	0.0173	0.1482	0.0334	0.0807	0.0488	0.0046
21	rs9979229	34503219	0.71	1.0779007643746	0.84	0.835693000351761	0.352616001384447	0.0928891291361596	0.0075	0.0073	0.0713	0.0192	0.0609	0.0266	0.0245	0.0307	0.0039	0.0427	0.0371	0.0909	0.0048	0.0568	0.1045	0.0251	0.0219	0.0061	0.0034	0.0154	0.0167	0.1484	0.0336	0.0806	0.0489	0.0046
21	rs2834097	34503707	0.71	1.0779007643746	0.84	0.835693000351761	0.378577994203699	0.100747415459412	0.0074	0.0071	0.0713	0.0192	0.061	0.0268	0.0245	0.0306	0.0038	0.0427	0.0371	0.0902	0.0048	0.0566	0.1045	0.0253	0.022	0.0062	0.0034	0.0155	0.0166	0.1485	0.0336	0.0807	0.0494	0.0046
21	rs73205047	34504116	0.71	1.0779007643746	0.84	0.835693000351761	0.389371001158829	0.112994754844534	0.0074	0.0071	0.0714	0.0193	0.061	0.0269	0.0245	0.0306	0.0038	0.0427	0.037	0.0901	0.0048	0.0566	0.1045	0.0253	0.022	0.0062	0.0034	0.0155	0.0165	0.1485	0.0336	0.0808	0.0494	0.0046
21	rs60883372	34506272	0.72	0.987657439684474	0.84	0.835693000351761	0.42872939615072	0.113250292166019	0.0072	0.007	0.0715	0.0193	0.0613	0.027	0.0246	0.0306	0.0037	0.0426	0.0369	0.0898	0.0048	0.0566	0.1046	0.0253	0.0221	0.0063	0.0034	0.0157	0.0165	0.1484	0.0334	0.081	0.0495	0.0046
21	rs2834098	34506306	0.72	0.987657439684474	0.84	0.835693000351761	0.429138968374211	0.114274638634281	0.0072	0.007	0.0715	0.0193	0.0613	0.027	0.0246	0.0306	0.0037	0.0426	0.0369	0.0898	0.0048	0.0566	0.1046	0.0253	0.0221	0.0063	0.0034	0.0157	0.0165	0.1484	0.0334	0.081	0.0495	0.0046
21	rs1013059	34510880	0.72	0.987657439684474	0.84	0.835693000351761	0.557063429950997	0.135844440998802	0.0069	0.007	0.0711	0.0195	0.0618	0.0271	0.0246	0.0307	0.0039	0.0422	0.0368	0.0882	0.0049	0.0563	0.1051	0.0252	0.0222	0.0066	0.0035	0.0162	0.0162	0.1484	0.0328	0.0812	0.0497	0.0046
21	rs11910545	34511962	0.75	0.745768311887514	0.84	0.835693000351761	0.252154799598612	0.0855144735683938	0.0067	0.0078	0.0722	0.0198	0.0597	0.0276	0.0248	0.0315	0.0041	0.0403	0.0381	0.0879	0.0054	0.0575	0.1046	0.0253	0.0233	0.0063	0.0042	0.0179	0.0155	0.1419	0.0329	0.0842	0.0489	0.0048
21	rs8131080	34512570	0.76	0.674502615793853	0.83	0.907803730152893	0.227153990643061	0.0748096758917711	0.0065	0.0082	0.0728	0.0199	0.0585	0.0278	0.0248	0.0319	0.0042	0.0392	0.0387	0.0878	0.0057	0.0583	0.1043	0.0254	0.0239	0.0062	0.0045	0.0188	0.0152	0.1391	0.0329	0.0857	0.048	0.0049
21	rs2834101	34515010	0.76	0.674502615793853	0.83	0.907803730152893	0.269819160159535	0.0825580642487778	0.0064	0.0084	0.0739	0.0202	0.0576	0.0281	0.0249	0.0323	0.0041	0.0381	0.039	0.0877	0.0056	0.0588	0.1037	0.0254	0.0244	0.0063	0.0048	0.0193	0.0149	0.137	0.0326	0.0871	0.0475	0.0051
21	rs77342035	34515887	0.76	0.674502615793853	0.83	0.907803730152893	0.293737240654758	0.086126079961349	0.0064	0.0084	0.074	0.0202	0.0575	0.0285	0.0249	0.0323	0.0041	0.0382	0.039	0.0876	0.0056	0.0588	0.1036	0.0252	0.0244	0.0063	0.0048	0.0193	0.0149	0.1366	0.0326	0.0871	0.0475	0.0051
21	rs8132430	34515933	0.76	0.674502615793853	0.83	0.907803730152893	0.295425214729393	0.086126079961349	0.0064	0.0084	0.0741	0.0202	0.0575	0.0285	0.0249	0.0323	0.0041	0.0382	0.039	0.0876	0.0056	0.0588	0.1036	0.0252	0.0244	0.0063	0.0048	0.0193	0.0149	0.1366	0.0326	0.0871	0.0475	0.0051
21	rs73205052	34517675	0.76	0.674502615793853	0.83	0.907803730152893	0.295473518226456	0.0843724367190833	0.0064	0.0084	0.0741	0.0202	0.0573	0.0286	0.0249	0.0324	0.0041	0.0381	0.0391	0.0876	0.0056	0.0588	0.1036	0.0253	0.0244	0.0063	0.0048	0.0193	0.0149	0.1365	0.0326	0.0873	0.0475	0.0051
21	rs61063212	34517954	0.76	0.674502615793853	0.83	0.907803730152893	0.304334663283618	0.0846763759828098	0.0064	0.0084	0.0741	0.0202	0.0573	0.0287	0.0249	0.0324	0.0041	0.0381	0.0392	0.0876	0.0056	0.0589	0.1036	0.0253	0.0244	0.0063	0.0048	0.0193	0.0149	0.1364	0.0326	0.0871	0.0477	0.0051
21	rs2898194	34524978	0.76	0.674502615793853	0.83	0.907803730152893	0.273606098786806	0.0862792547225027	0.0063	0.0083	0.074	0.0204	0.0573	0.0289	0.025	0.0324	0.0041	0.0382	0.0395	0.088	0.0055	0.0589	0.1031	0.0255	0.0246	0.0065	0.0049	0.0195	0.015	0.1349	0.0326	0.088	0.0471	0.0049
21	rs2834113	34527885	0.76	0.674502615793853	0.83	0.907803730152893	0.309509998722755	0.0902998883975837	0.0064	0.0082	0.0739	0.0204	0.058	0.0289	0.0251	0.0324	0.0041	0.0383	0.0393	0.0875	0.0055	0.0592	0.103	0.0257	0.0245	0.0065	0.0049	0.0196	0.015	0.1344	0.0327	0.0879	0.0472	0.0048
21	rs73356380	34531053	0.76	0.674502615793853	0.83	0.907803730152893	0.341734686889287	0.100503156051282	0.006	0.0081	0.0737	0.0206	0.0584	0.0288	0.025	0.0322	0.0037	0.0386	0.0411	0.0874	0.0055	0.0597	0.1026	0.0256	0.0245	0.0064	0.0049	0.0196	0.0149	0.1344	0.0326	0.0879	0.0468	0.0047
21	rs73205060	34537929	0.76	0.674502615793853	0.83	0.907803730152893	0.348705827395524	0.10017783667289	0.0059	0.008	0.0739	0.0207	0.0585	0.0287	0.0248	0.0322	0.0037	0.0385	0.0413	0.0876	0.0054	0.0599	0.1025	0.0255	0.0245	0.0063	0.0049	0.0196	0.0148	0.1341	0.0326	0.0881	0.0468	0.0045
21	rs78238262	34539038	0.76	0.674502615793853	0.83	0.907803730152893	0.342882779827023	0.100259127938522	0.0059	0.008	0.074	0.0207	0.0585	0.0286	0.0248	0.0322	0.0037	0.0385	0.0413	0.0876	0.0055	0.0599	0.1026	0.0255	0.0245	0.0063	0.0049	0.0195	0.0148	0.1342	0.0326	0.0882	0.0468	0.0046
21	rs79751075	34540465	0.76	0.674502615793853	0.82	0.983693090035176	0.34534220442553	0.0999341173109123	0.0059	0.008	0.074	0.0207	0.0585	0.0286	0.0248	0.0322	0.0037	0.0384	0.0413	0.0876	0.0054	0.0599	0.1027	0.0255	0.0245	0.0063	0.0049	0.0195	0.0148	0.1341	0.0325	0.0882	0.0468	0.0045
21	rs74877410	34540938	0.76	0.674502615793853	0.82	0.983693090035176	0.345499497803889	0.100096571140738	0.0059	0.008	0.074	0.0207	0.0585	0.0286	0.0247	0.0322	0.0037	0.0384	0.0413	0.0877	0.0054	0.0599	0.1027	0.0255	0.0245	0.0063	0.0049	0.0195	0.0148	0.1341	0.0325	0.0882	0.0468	0.0045
21	rs79010120	34542017	0.75	0.745768311887514	0.82	0.983693090035176	0.350499601266573	0.0995284336681809	0.0059	0.008	0.0741	0.0208	0.0585	0.0286	0.0248	0.0323	0.0037	0.0384	0.0414	0.0877	0.0054	0.0599	0.1026	0.0255	0.0245	0.0063	0.0049	0.0197	0.0148	0.1341	0.0325	0.0879	0.0468	0.0045
21	rs2834118	34542356	0.75	0.745768311887514	0.82	0.983693090035176	0.353570523579232	0.100665969971369	0.0059	0.008	0.0742	0.0208	0.0585	0.0287	0.0248	0.0323	0.0037	0.0384	0.0414	0.0877	0.0054	0.0599	0.1024	0.0255	0.0245	0.0063	0.0049	0.0197	0.0148	0.134	0.0326	0.0879	0.0467	0.0045
21	rs6517147	34542787	0.76	0.674502615793853	0.8	1.14699780192835	0.377589477367643	0.0917871177191262	0.006	0.0079	0.0747	0.0209	0.0587	0.0288	0.025	0.0323	0.0038	0.038	0.0414	0.0876	0.0054	0.0602	0.1022	0.0255	0.0245	0.0064	0.0049	0.0198	0.015	0.1333	0.0329	0.0876	0.0464	0.0046
21	rs78940750	34543422	0.76	0.674502615793853	0.8	1.14699780192835	0.400939445674542	0.0834632620091467	0.006	0.0078	0.0752	0.021	0.0587	0.0288	0.025	0.0321	0.0037	0.0377	0.041	0.0873	0.0054	0.0597	0.1023	0.0257	0.0243	0.0067	0.005	0.02	0.0149	0.1323	0.0335	0.0886	0.0458	0.0046
21	rs2834125	34544909	0.76	0.674502615793853	0.8	1.14699780192835	0.491434809552419	0.0854381458425069	0.0062	0.0077	0.0759	0.0212	0.0591	0.0287	0.025	0.0315	0.0037	0.0376	0.0407	0.0871	0.0054	0.059	0.1027	0.026	0.0243	0.0071	0.005	0.0202	0.0149	0.1312	0.0341	0.0897	0.0446	0.0052
21	rs78639349	34545715	0.76	0.674502615793853	0.8	1.14699780192835	0.484517027782375	0.0903779228433499	0.0062	0.0077	0.0759	0.0212	0.0591	0.0287	0.0251	0.0314	0.0037	0.0376	0.0406	0.0871	0.0054	0.059	0.1027	0.026	0.0243	0.0071	0.005	0.0202	0.0149	0.1311	0.0341	0.0897	0.0446	0.0052
21	rs35774691	34549841	0.76	0.674502615793853	0.8	1.14699780192835	0.451122843920431	0.104191205313512	0.0063	0.0077	0.076	0.0214	0.0587	0.0291	0.0253	0.0312	0.0037	0.0377	0.0402	0.0873	0.0054	0.0584	0.1027	0.0261	0.0246	0.0071	0.005	0.02	0.0149	0.131	0.0341	0.0899	0.0444	0.0053
21	rs28450526	34550342	0.76	0.674502615793853	0.8	1.14699780192835	0.457261626887961	0.10726204707087	0.0063	0.0077	0.076	0.0214	0.0587	0.0292	0.0253	0.0312	0.0037	0.0377	0.0402	0.0874	0.0054	0.0584	0.1027	0.0262	0.0247	0.0071	0.005	0.02	0.015	0.131	0.0341	0.09	0.0444	0.0053
21	rs77355211	34551192	0.76	0.674502615793853	0.8	1.14699780192835	0.458288709112343	0.107512540683026	0.0063	0.0076	0.076	0.0214	0.0587	0.0292	0.0253	0.0312	0.0037	0.0376	0.0401	0.0874	0.0054	0.0584	0.1027	0.0262	0.0247	0.0071	0.005	0.02	0.0149	0.131	0.0341	0.09	0.0442	0.0053
21	rs73205072	34552723	0.76	0.674502615793853	0.8	1.14699780192835	0.455451881173587	0.111720374833512	0.0063	0.0076	0.0762	0.0214	0.0585	0.0294	0.0254	0.0311	0.0036	0.0375	0.0401	0.0875	0.0053	0.058	0.1029	0.0263	0.0249	0.0071	0.0051	0.02	0.0149	0.1311	0.0341	0.0901	0.0439	0.0053
21	rs2026255	34555150	0.76	0.674502615793853	0.8	1.14699780192835	0.450583140521084	0.132846540895029	0.0062	0.0078	0.0764	0.0213	0.0582	0.0304	0.0257	0.0303	0.0032	0.0372	0.0406	0.0875	0.0051	0.0562	0.1035	0.0267	0.0253	0.0066	0.0049	0.0202	0.0149	0.1318	0.0337	0.0897	0.0452	0.0051
21	rs56027221	34558065	0.76	0.674502615793853	0.8	1.14699780192835	0.441219423172924	0.132213795627726	0.0061	0.0079	0.0761	0.0213	0.0581	0.0305	0.0258	0.0302	0.0031	0.0373	0.0407	0.0878	0.005	0.0557	0.1035	0.0269	0.0253	0.0065	0.0048	0.0203	0.015	0.1317	0.0338	0.0898	0.0455	0.0051
21	rs12626404	34558401	0.76	0.674502615793853	0.8	1.14699780192835	0.446455959677483	0.134751448446218	0.0061	0.0079	0.0761	0.0213	0.0581	0.0305	0.0258	0.0302	0.0031	0.0373	0.0408	0.0878	0.005	0.0557	0.1035	0.0269	0.0253	0.0065	0.0048	0.0203	0.015	0.1317	0.0338	0.0898	0.0455	0.0051
21	rs77736250	34561949	0.76	0.674502615793853	0.8	1.14699780192835	0.478510603099346	0.134933388472316	0.0061	0.0079	0.076	0.0213	0.0581	0.0305	0.0259	0.0302	0.0031	0.0373	0.0408	0.0875	0.005	0.0557	0.1036	0.0269	0.0254	0.0065	0.0048	0.0203	0.015	0.1318	0.0338	0.0898	0.0455	0.0051
21	rs76738319	34562610	0.76	0.674502615793853	0.8	1.14699780192835	0.484020280082852	0.140248667790305	0.0061	0.0079	0.076	0.0213	0.0581	0.0305	0.0259	0.0302	0.0031	0.0373	0.0408	0.0875	0.005	0.0557	0.1036	0.0269	0.0254	0.0065	0.0048	0.0203	0.015	0.1318	0.0338	0.0898	0.0455	0.0051
21	rs9974179	34562883	0.76	0.674502615793853	0.8	1.14699780192835	0.485449093982879	0.145170903389879	0.0061	0.0079	0.076	0.0213	0.0581	0.0305	0.0259	0.0302	0.0031	0.0373	0.0408	0.0875	0.005	0.0557	0.1037	0.0269	0.0254	0.0065	0.0048	0.0203	0.015	0.1318	0.0338	0.0898	0.0455	0.0051
21	rs11911057	34565499	0.76	0.674502615793853	0.8	1.14699780192835	0.490997154362553	0.146762737124502	0.0062	0.0079	0.0758	0.0213	0.0581	0.0305	0.0258	0.0304	0.0031	0.037	0.0408	0.0874	0.005	0.0558	0.1036	0.0271	0.0254	0.0065	0.0049	0.0203	0.015	0.1317	0.0338	0.0898	0.0454	0.0051
21	rs2834135	34571716	0.77	0.607778593196603	0.8	1.14699780192835	0.414516843717124	0.14666892629045	0.0062	0.0079	0.076	0.0222	0.0578	0.0292	0.025	0.0297	0.0033	0.0364	0.0405	0.0874	0.0051	0.0554	0.1067	0.0279	0.0259	0.0064	0.0052	0.0202	0.0156	0.1295	0.0341	0.0903	0.0446	0.0054
21	rs76681806	34572058	0.77	0.607778593196603	0.8	1.14699780192835	0.40405694292863	0.14958709986727	0.0062	0.0079	0.076	0.0223	0.0578	0.0291	0.025	0.0296	0.0033	0.0363	0.0404	0.0874	0.0051	0.0553	0.1068	0.028	0.026	0.0064	0.0052	0.0203	0.0158	0.1293	0.034	0.0904	0.0445	0.0055
21	rs13046933	34578950	0.76	0.674502615793853	0.8	1.14699780192835	0.436249332423375	0.147326056600099	0.0061	0.0079	0.076	0.0224	0.0579	0.029	0.0249	0.0296	0.0034	0.0361	0.0405	0.0875	0.0051	0.0552	0.1069	0.028	0.026	0.0064	0.0052	0.0204	0.0158	0.129	0.034	0.0905	0.0445	0.0055
21	rs2186355	34581033	0.76	0.674502615793853	0.8	1.14699780192835	0.456054739200307	0.157308779897678	0.0061	0.0079	0.076	0.0225	0.0579	0.0289	0.0249	0.0296	0.0034	0.0361	0.0405	0.0875	0.0051	0.0552	0.1069	0.028	0.026	0.0064	0.0052	0.0204	0.0158	0.129	0.034	0.0905	0.0445	0.0055
21	rs2834146	34581852	0.76	0.674502615793853	0.8	1.14699780192835	0.464840013484926	0.165755119893042	0.0061	0.0079	0.0761	0.0225	0.0579	0.0289	0.0249	0.0296	0.0034	0.0361	0.0405	0.0875	0.0051	0.0552	0.1069	0.028	0.026	0.0064	0.0052	0.0204	0.0158	0.129	0.034	0.0906	0.0445	0.0055
21	rs11088242	34584544	0.76	0.674502615793853	0.8	1.14699780192835	0.448487310358279	0.157597423766489	0.0061	0.0079	0.0761	0.0224	0.0578	0.0289	0.0249	0.0296	0.0034	0.0361	0.0406	0.0874	0.0051	0.0551	0.107	0.028	0.0259	0.0064	0.0052	0.0204	0.0158	0.1288	0.034	0.0907	0.0448	0.0055
21	rs73360244	34588872	0.77	0.607778593196603	0.8	1.14699780192835	0.233269112446637	0.149681578749105	0.0059	0.0082	0.0783	0.0215	0.0564	0.0288	0.0252	0.0298	0.0035	0.0359	0.0411	0.0871	0.0046	0.0532	0.1083	0.027	0.0264	0.0064	0.0053	0.0207	0.0162	0.1264	0.0344	0.095	0.0432	0.005
21	rs79997810	34590250	0.77	0.607778593196603	0.79	1.23450020912344	0.225232877814043	0.145544887728679	0.0058	0.0082	0.0789	0.0213	0.0553	0.0289	0.0255	0.0299	0.0035	0.0357	0.0412	0.0871	0.0045	0.0527	0.1087	0.0269	0.0267	0.0063	0.0054	0.0209	0.0166	0.1255	0.0346	0.0964	0.0426	0.0048
21	rs9636607	34599232	0.77	0.607778593196603	0.79	1.23450020912344	0.244503414052615	0.141820772762153	0.0058	0.0082	0.079	0.0213	0.0552	0.0289	0.0255	0.0299	0.0035	0.0357	0.0412	0.0871	0.0045	0.0526	0.1087	0.0269	0.0267	0.0063	0.0054	0.0209	0.0166	0.1254	0.0346	0.0966	0.0425	0.0048
21	rs2248412	34605531	0.77	0.607778593196603	0.79	1.23450020912344	0.292294505992055	0.13630081096927	0.0058	0.0082	0.0791	0.0213	0.055	0.0289	0.0256	0.03	0.0034	0.0358	0.0411	0.0869	0.0045	0.0528	0.1089	0.0269	0.0267	0.0063	0.0054	0.021	0.0167	0.1254	0.0347	0.0967	0.0425	0.0048
21	rs9978157	34611708	0.78	0.545501786478432	0.79	1.23450020912344	0.317284125033812	0.149492642432716	0.0058	0.0082	0.0791	0.0212	0.0549	0.0289	0.0256	0.0299	0.0034	0.0357	0.0409	0.0868	0.0045	0.0528	0.109	0.0271	0.0267	0.0063	0.0054	0.021	0.0166	0.1254	0.0348	0.0969	0.0425	0.0048
21	rs2229207	34614250	0.78	0.545501786478432	0.79	1.23450020912344	0.325312082905812	0.155485078419996	0.0058	0.0082	0.0791	0.0212	0.0549	0.0289	0.0256	0.0299	0.0034	0.0357	0.0408	0.0868	0.0045	0.0528	0.1091	0.0272	0.0268	0.0063	0.0054	0.021	0.0165	0.1255	0.0348	0.097	0.0425	0.0048
21	Affx-17848367	34614255	0.78	0.545501786478432	0.79	1.23450020912344	0.325261264205877	0.155485078419996	0.0058	0.0082	0.0791	0.0212	0.0549	0.0289	0.0256	0.0299	0.0034	0.0357	0.0408	0.0868	0.0045	0.0528	0.1091	0.0272	0.0268	0.0063	0.0054	0.021	0.0165	0.1255	0.0348	0.097	0.0425	0.0048
21	rs2834158	34617213	0.78	0.545501786478432	0.79	1.23450020912344	0.309114064592118	0.145544887728679	0.0058	0.0082	0.0791	0.0212	0.0549	0.0289	0.0256	0.0299	0.0034	0.0357	0.0409	0.0868	0.0045	0.0528	0.1094	0.0271	0.0267	0.0062	0.0054	0.021	0.0165	0.1254	0.0349	0.0971	0.0422	0.0047
21	rs2834159	34618089	0.78	0.545501786478432	0.79	1.23450020912344	0.307681046338144	0.150438181088848	0.0058	0.0082	0.0792	0.0211	0.0549	0.0289	0.0256	0.0299	0.0034	0.0358	0.0409	0.0868	0.0044	0.0528	0.1096	0.0271	0.0267	0.0062	0.0054	0.0209	0.0165	0.1254	0.0349	0.0971	0.0421	0.0047
21	rs17860205	34619922	0.78	0.545501786478432	0.79	1.23450020912344	0.307779762276881	0.147796083879791	0.0058	0.0082	0.0792	0.0211	0.0549	0.0289	0.0256	0.0299	0.0034	0.0358	0.0409	0.0867	0.0044	0.0528	0.1097	0.0271	0.0267	0.0062	0.0054	0.0209	0.0165	0.1254	0.0349	0.0971	0.042	0.0047
21	rs2834164	34621948	0.78	0.545501786478432	0.79	1.23450020912344	0.312886234296139	0.148549249188577	0.0058	0.0082	0.0793	0.0211	0.0549	0.0289	0.0256	0.0299	0.0034	0.0358	0.0408	0.0865	0.0044	0.0528	0.1099	0.0271	0.0268	0.0062	0.0054	0.0209	0.0165	0.1254	0.0349	0.0972	0.0419	0.0047
21	rs17860220	34623919	0.78	0.545501786478432	0.79	1.23450020912344	0.308668958479576	0.147138196921556	0.0058	0.0082	0.0793	0.0211	0.0549	0.0289	0.0256	0.0299	0.0034	0.0358	0.0409	0.0864	0.0044	0.0529	0.1099	0.0271	0.0267	0.0062	0.0054	0.0209	0.0165	0.1254	0.0349	0.0972	0.0418	0.0047
21	rs2300371	34632241	0.78	0.545501786478432	0.79	1.23450020912344	0.302717661272696	0.140802799448455	0.0058	0.0082	0.0794	0.0208	0.0549	0.0289	0.0256	0.0298	0.0034	0.0358	0.041	0.0863	0.0044	0.053	0.1097	0.0273	0.0267	0.0062	0.0054	0.0209	0.0166	0.1254	0.0349	0.0972	0.0418	0.0047
21	rs8178430	34635933	0.78	0.545501786478432	0.78	1.32595579198345	0.261470732624074	0.143585361395857	0.0058	0.0082	0.0799	0.0206	0.0544	0.0288	0.0253	0.0292	0.0034	0.0364	0.0413	0.0848	0.0042	0.0542	0.1102	0.0271	0.0265	0.006	0.0053	0.0205	0.0167	0.125	0.0347	0.0992	0.0417	0.0046
21	rs2239573	34638859	0.78	0.545501786478432	0.78	1.32595579198345	0.285185077584504	0.177556673590992	0.0058	0.0081	0.0808	0.0206	0.054	0.0288	0.0252	0.0284	0.0029	0.0369	0.0417	0.0853	0.0039	0.0544	0.1105	0.0273	0.0264	0.0056	0.0051	0.0201	0.0169	0.1243	0.0341	0.1006	0.0422	0.0044
21	rs2834167	34640788	0.79	0.487570276707753	0.78	1.32595579198345	0.246645033420517	0.142377154684142	0.0058	0.0081	0.0809	0.0204	0.0536	0.0286	0.0249	0.0281	0.0029	0.0369	0.0418	0.0857	0.0038	0.055	0.1108	0.0272	0.0262	0.0053	0.005	0.02	0.0169	0.1242	0.0341	0.1015	0.0425	0.0043
21	rs2849997	34648808	0.79	0.487570276707753	0.78	1.32595579198345	0.104986494122927	0.0576563028099077	0.0057	0.0078	0.0808	0.0199	0.0525	0.0264	0.0232	0.0281	0.0025	0.0378	0.0422	0.0892	0.0033	0.0545	0.1113	0.0273	0.0249	0.0045	0.0044	0.0203	0.0177	0.1248	0.0337	0.1039	0.0436	0.0039
21	rs8178474	34649337	0.79	0.487570276707753	0.78	1.32595579198345	0.0715257640171312	0.0856672111235445	0.0056	0.0078	0.0812	0.0196	0.052	0.0258	0.0229	0.028	0.0024	0.0378	0.0425	0.0898	0.0033	0.0543	0.1117	0.0272	0.0246	0.0044	0.0041	0.0205	0.0175	0.1252	0.0339	0.1045	0.0439	0.0037
21	rs34579880	34649666	0.79	0.487570276707753	0.78	1.32595579198345	0.0521268058007299	0.0653825876454319	0.0055	0.0077	0.0813	0.0195	0.0518	0.0256	0.0227	0.028	0.0024	0.0378	0.0425	0.0903	0.0032	0.0543	0.1123	0.0269	0.0245	0.0043	0.004	0.0204	0.0174	0.1255	0.0339	0.105	0.0437	0.0035
21	rs2834168	34650791	0.79	0.487570276707753	0.78	1.32595579198345	0.024596650540569	0.0525091471335297	0.0053	0.0078	0.0815	0.0191	0.0511	0.0246	0.0221	0.0282	0.0022	0.038	0.0425	0.092	0.003	0.0546	0.1132	0.0262	0.024	0.0041	0.0035	0.0202	0.0183	0.127	0.0334	0.1064	0.0433	0.003
21	rs765429	34660001	0.79	0.487570276707753	0.79	1.23450020912344	0.0236189034650439	0.0355290906486029	0.0047	0.0074	0.0838	0.0187	0.0491	0.0229	0.0215	0.0278	0.0017	0.0369	0.0417	0.0961	0.0023	0.0554	0.1165	0.0254	0.0232	0.0036	0.0025	0.0198	0.0183	0.1294	0.0324	0.1091	0.0419	0.0023
21	rs8178531	34661454	0.79	0.487570276707753	0.79	1.23450020912344	0.0230496428255962	0.0349557516974233	0.0047	0.0074	0.0838	0.0187	0.0491	0.0229	0.0215	0.0278	0.0017	0.037	0.0417	0.0962	0.0023	0.0555	0.1163	0.0253	0.0232	0.0036	0.0025	0.0198	0.0183	0.1294	0.0324	0.1091	0.0419	0.0023
21	rs2843944	34663944	0.79	0.487570276707753	0.79	1.23450020912344	0.0231166614802615	0.040323211082813	0.0046	0.0072	0.0841	0.0187	0.0491	0.0229	0.0216	0.0276	0.0016	0.037	0.0418	0.097	0.0021	0.0557	0.1161	0.0253	0.0232	0.0035	0.0023	0.0199	0.0183	0.1295	0.0323	0.1092	0.0422	0.0019
21	rs872708	34665450	0.8	0.433874260405774	0.79	1.23450020912344	0.0195576560140532	0.0456808493126426	0.0045	0.0071	0.0841	0.0184	0.0493	0.0225	0.0214	0.0271	0.0014	0.0367	0.0415	0.0994	0.0018	0.055	0.1164	0.0251	0.023	0.0034	0.0019	0.0196	0.0183	0.1305	0.0321	0.11	0.0422	0.0016
21	rs8178556	34666555	0.8	0.433874260405774	0.79	1.23450020912344	0.0184923085813378	0.0569451762326892	0.0043	0.007	0.0842	0.0181	0.0495	0.0222	0.0213	0.0267	0.0012	0.0365	0.0409	0.1013	0.0016	0.0545	0.1169	0.0249	0.0228	0.0033	0.0015	0.0194	0.0182	0.1315	0.032	0.1106	0.0427	0.0013
21	rs7277903	34672014	0.8	0.433874260405774	0.78	1.32595579198345	0.0155933807494082	0.0588934940657599	0.0042	0.0071	0.0844	0.018	0.0495	0.0222	0.0212	0.0267	0.0012	0.0364	0.0408	0.1015	0.0015	0.0543	0.1169	0.0248	0.0227	0.0033	0.0014	0.0191	0.0182	0.1317	0.0319	0.1112	0.0431	0.0012
21	rs78900274	34674388	0.8	0.433874260405774	0.78	1.32595579198345	0.0136925575043911	0.0691180516422347	0.0041	0.007	0.0853	0.018	0.0495	0.0221	0.021	0.0265	0.001	0.0363	0.0408	0.1019	0.0015	0.0541	0.1175	0.0244	0.0225	0.0032	0.0011	0.0187	0.0181	0.1318	0.0318	0.1123	0.043	0.0012
21	rs2843705	34674555	0.8	0.433874260405774	0.78	1.32595579198345	0.013601293509725	0.0700302302099865	0.0041	0.007	0.0853	0.018	0.0494	0.0221	0.021	0.0265	0.001	0.0363	0.0408	0.102	0.0015	0.0541	0.1175	0.0244	0.0225	0.0032	0.0011	0.0187	0.0181	0.1318	0.0318	0.1123	0.043	0.0012
21	rs2834178	34677391	0.8	0.433874260405774	0.78	1.32595579198345	0.0122198025369514	0.0743042512102028	0.0041	0.007	0.0856	0.018	0.0495	0.0221	0.0209	0.0264	0.001	0.0362	0.0408	0.1021	0.0015	0.054	0.1177	0.0242	0.0225	0.0032	0.0011	0.0186	0.0181	0.1319	0.0318	0.1126	0.0429	0.0012
21	rs2834179	34679731	0.8	0.433874260405774	0.77	1.42140104222308	0.0110125597703795	0.0783868612179857	0.0041	0.007	0.0857	0.018	0.0495	0.0221	0.0209	0.0263	0.001	0.0362	0.0408	0.1021	0.0015	0.0537	0.1178	0.0242	0.0226	0.0032	0.0011	0.0185	0.0181	0.132	0.0318	0.1127	0.0429	0.0012
21	rs73191853	34681312	0.8	0.433874260405774	0.77	1.42140104222308	0.010841437449486	0.0788295673986601	0.0041	0.007	0.0858	0.018	0.0495	0.0221	0.0209	0.026	0.001	0.036	0.0408	0.1022	0.0015	0.0536	0.118	0.0241	0.0226	0.0031	0.0011	0.0185	0.0181	0.132	0.0317	0.113	0.043	0.0011
21	rs2409487	34684958	0.8	0.433874260405774	0.77	1.42140104222308	0.0110014586798907	0.0840689375782161	0.0041	0.007	0.0859	0.0181	0.0495	0.0221	0.0208	0.0259	0.001	0.0359	0.0408	0.1023	0.0015	0.0536	0.1181	0.0241	0.0226	0.0031	0.0011	0.0185	0.0181	0.132	0.0317	0.1132	0.043	0.0011
21	rs9982088	34686841	0.8	0.433874260405774	0.77	1.42140104222308	0.0118811791195521	0.0870467638780062	0.0041	0.0067	0.0859	0.018	0.0496	0.022	0.0208	0.0257	0.001	0.0359	0.0408	0.1025	0.0015	0.0537	0.118	0.0241	0.0226	0.0031	0.0011	0.0184	0.018	0.1319	0.0317	0.1136	0.0431	0.0011
21	rs62228028	34690988	0.8	0.433874260405774	0.77	1.42140104222308	0.0114178409494569	0.0937586430663705	0.004	0.0067	0.086	0.0181	0.0496	0.0219	0.0207	0.0254	0.001	0.0358	0.0409	0.1027	0.0015	0.0537	0.1181	0.024	0.0225	0.003	0.0011	0.0183	0.018	0.132	0.0317	0.1141	0.0431	0.0011
21	rs13048059	34691918	0.8	0.433874260405774	0.77	1.42140104222308	0.0112928356606741	0.0939170803644566	0.004	0.0067	0.0861	0.0181	0.0496	0.0219	0.0207	0.0254	0.001	0.0358	0.0409	0.1028	0.0015	0.0537	0.1181	0.0239	0.0225	0.003	0.0011	0.0183	0.018	0.132	0.0317	0.1142	0.0431	0.0012
21	rs73364214	34692660	0.8	0.433874260405774	0.77	1.42140104222308	0.011315487044204	0.0953477608535485	0.004	0.0067	0.0861	0.0181	0.0496	0.0219	0.0207	0.0253	0.001	0.0358	0.0409	0.1028	0.0015	0.0537	0.1181	0.0239	0.0225	0.003	0.0011	0.0183	0.018	0.132	0.0317	0.1142	0.0431	0.0012
21	rs9984439	34693063	0.8	0.433874260405774	0.77	1.42140104222308	0.0113098210007493	0.0954274929429257	0.004	0.0067	0.0861	0.0181	0.0496	0.0219	0.0207	0.0253	0.001	0.0358	0.0409	0.1028	0.0015	0.0537	0.1181	0.0239	0.0225	0.003	0.0011	0.0183	0.018	0.132	0.0317	0.1142	0.0431	0.0012
21	rs12626750	34698385	0.8	0.433874260405774	0.76	1.52086998948804	0.0111352287694375	0.0960662935999257	0.004	0.0067	0.0861	0.0182	0.0496	0.0219	0.0207	0.0253	0.001	0.0358	0.0409	0.1028	0.0015	0.0537	0.1181	0.0239	0.0224	0.003	0.0011	0.0183	0.018	0.132	0.0317	0.1142	0.0431	0.0012
21	rs2834192	34704102	0.8	0.433874260405774	0.76	1.52086998948804	0.0114635540848363	0.0917086021624525	0.004	0.0067	0.0861	0.0182	0.0496	0.0219	0.0207	0.0253	0.001	0.0357	0.0409	0.1028	0.0015	0.0537	0.118	0.0239	0.0224	0.0031	0.0011	0.0183	0.018	0.132	0.0317	0.1142	0.0432	0.0012
21	rs17875878	34707400	0.8	0.433874260405774	0.76	1.52086998948804	0.0116941838063292	0.0892102255528843	0.004	0.0067	0.0861	0.0182	0.0496	0.0219	0.0207	0.0253	0.001	0.0357	0.0408	0.1028	0.0015	0.0537	0.118	0.0239	0.0224	0.0031	0.0011	0.0183	0.018	0.132	0.0317	0.1142	0.0432	0.0012
21	rs12483293	34716789	0.8	0.433874260405774	0.76	1.52086998948804	0.031279712393212	0.0834632620091467	0.004	0.0067	0.086	0.0183	0.0496	0.0219	0.0208	0.0251	0.0011	0.0354	0.0402	0.1028	0.0016	0.0538	0.1176	0.0238	0.0226	0.0039	0.0011	0.0183	0.018	0.1311	0.0316	0.115	0.0436	0.0012
21	rs17875881	34718429	0.8	0.433874260405774	0.76	1.52086998948804	0.0349498789494524	0.0809835855775281	0.004	0.0067	0.086	0.0183	0.0496	0.0219	0.0208	0.025	0.0011	0.0352	0.0402	0.1028	0.0016	0.0541	0.1176	0.0237	0.0226	0.0039	0.0012	0.0182	0.018	0.1311	0.0315	0.1151	0.0436	0.0012
21	rs79347769	34718915	0.8	0.433874260405774	0.76	1.52086998948804	0.0351557290013102	0.0823323880694233	0.004	0.0067	0.086	0.0184	0.0496	0.0219	0.0208	0.025	0.0011	0.035	0.0401	0.1028	0.0016	0.0541	0.1176	0.0237	0.0226	0.0039	0.0012	0.0183	0.018	0.1311	0.0315	0.1151	0.0436	0.0012
21	rs2298677	34733642	0.8	0.433874260405774	0.76	1.52086998948804	0.0349370412370641	0.0863558830275961	0.004	0.0067	0.086	0.0184	0.0495	0.0218	0.0208	0.025	0.0012	0.0347	0.0402	0.1031	0.0017	0.054	0.1175	0.0237	0.0225	0.0039	0.0012	0.0182	0.0179	0.1312	0.0314	0.1154	0.0435	0.0012
21	rs2834204	34737098	0.8	0.433874260405774	0.76	1.52086998948804	0.0351944195568397	0.0893655689929195	0.0039	0.0066	0.0859	0.0185	0.0495	0.0219	0.0208	0.0249	0.0012	0.0349	0.0402	0.1032	0.0017	0.054	0.1174	0.0236	0.0225	0.0039	0.0012	0.0182	0.018	0.1313	0.0312	0.1156	0.0437	0.0012
21	rs76411368	34742434	0.8	0.433874260405774	0.76	1.52086998948804	0.0398859867422977	0.0868162252304122	0.0039	0.0066	0.0859	0.0184	0.0496	0.0218	0.0207	0.0249	0.0011	0.0348	0.0403	0.1034	0.0017	0.0541	0.1174	0.0236	0.0223	0.0039	0.0012	0.0181	0.018	0.1312	0.0312	0.1158	0.0438	0.0012
21	rs2409489	34742617	0.8	0.433874260405774	0.76	1.52086998948804	0.0409794098522803	0.0892102255528843	0.0039	0.0066	0.0858	0.0183	0.0497	0.0217	0.0207	0.025	0.0011	0.0347	0.0403	0.1035	0.0017	0.0541	0.1173	0.0236	0.0222	0.0039	0.0012	0.0181	0.018	0.1312	0.0312	0.116	0.044	0.0012
21	rs62226373	34744902	0.83	0.29697514221559	0.76	1.52086998948804	0.113390565512884	0.120319413142363	0.0033	0.0063	0.0898	0.0196	0.0519	0.02	0.0199	0.0261	0.001	0.032	0.0393	0.1022	0.0014	0.0541	0.1185	0.0221	0.0198	0.0028	0.001	0.0178	0.0194	0.1285	0.0306	0.1199	0.0468	8e-04
21	rs62226376	34752841	0.83	0.29697514221559	0.76	1.52086998948804	0.137272846004269	0.138407328021447	0.0033	0.0063	0.0898	0.0199	0.0514	0.02	0.0199	0.0263	0.001	0.0317	0.0393	0.1021	0.0014	0.0542	0.1184	0.0221	0.0196	0.0027	9e-04	0.0177	0.0194	0.1285	0.0306	0.1206	0.0471	8e-04
21	rs62226377	34754794	0.83	0.29697514221559	0.76	1.52086998948804	0.147044253811047	0.165363373537302	0.0035	0.0063	0.0898	0.02	0.0514	0.0199	0.0199	0.0263	0.001	0.0317	0.0393	0.1021	0.0014	0.0543	0.1183	0.0221	0.0195	0.0027	9e-04	0.0177	0.0194	0.1285	0.0306	0.1208	0.0472	8e-04
21	rs11701066	34759091	0.83	0.29697514221559	0.76	1.52086998948804	0.160115125881945	0.18330847945307	0.0037	0.0064	0.0897	0.02	0.051	0.0197	0.0198	0.0266	0.001	0.0314	0.0387	0.1028	0.0014	0.0547	0.1183	0.0222	0.0195	0.0026	9e-04	0.0179	0.0196	0.1282	0.0308	0.1209	0.0468	7e-04
21	rs4571135	34767614	0.84	0.258953137461488	0.76	1.52086998948804	0.169667114817822	0.220066526812829	0.0039	0.0063	0.0899	0.0203	0.0508	0.0199	0.0201	0.0269	9e-04	0.0309	0.0384	0.1036	0.0014	0.0548	0.1184	0.0217	0.0193	0.0024	7e-04	0.0179	0.0212	0.127	0.0307	0.1209	0.0463	6e-04
21	rs35704817	34769729	0.84	0.258953137461488	0.76	1.52086998948804	0.171944882391508	0.19375665675354	0.0039	0.0063	0.0902	0.0203	0.0508	0.0198	0.02	0.027	8e-04	0.0307	0.0384	0.104	0.0013	0.0549	0.1184	0.0215	0.0193	0.0023	7e-04	0.0179	0.0213	0.1269	0.0308	0.121	0.0462	6e-04
21	rs113424562	34777651	0.84	0.258953137461488	0.76	1.52086998948804	0.18130639135285	0.205663625006384	0.0039	0.0063	0.0904	0.0203	0.0508	0.0197	0.02	0.027	8e-04	0.0305	0.0385	0.104	0.0013	0.055	0.1184	0.0214	0.0193	0.0023	7e-04	0.0179	0.0214	0.1268	0.031	0.121	0.0462	6e-04
21	rs9808753	34787312	0.84	0.258953137461488	0.76	1.52086998948804	0.197353957328746	0.286443794630137	0.0039	0.0063	0.0905	0.0204	0.0508	0.0197	0.02	0.027	8e-04	0.0304	0.0385	0.104	0.0013	0.055	0.1184	0.0213	0.0193	0.0022	6e-04	0.0179	0.0215	0.1268	0.031	0.1211	0.0462	6e-04
21	rs17644622	34788686	0.84	0.258953137461488	0.76	1.52086998948804	0.203361212947096	0.319227557082015	0.0039	0.0063	0.0905	0.0204	0.0508	0.0197	0.02	0.0272	8e-04	0.0304	0.0385	0.104	0.0013	0.055	0.1185	0.0213	0.0193	0.0022	6e-04	0.0179	0.0215	0.1268	0.031	0.1211	0.0462	6e-04
21	rs2834211	34789808	0.84	0.258953137461488	0.76	1.52086998948804	0.207475906459273	0.323596878928943	0.0039	0.0063	0.0905	0.0204	0.0507	0.0197	0.02	0.0273	8e-04	0.0303	0.0384	0.104	0.0013	0.055	0.1185	0.0213	0.0193	0.0022	6e-04	0.0179	0.0215	0.1267	0.031	0.1211	0.0462	6e-04
21	rs2834213	34792910	0.84	0.258953137461488	0.76	1.52086998948804	0.214423775143532	0.359289978226633	0.0039	0.0063	0.0905	0.0204	0.0508	0.0196	0.02	0.0273	8e-04	0.0304	0.0384	0.1039	0.0013	0.055	0.1186	0.0213	0.0192	0.0022	6e-04	0.0179	0.0214	0.1268	0.031	0.1211	0.0462	6e-04
21	rs2834215	34796886	0.84	0.258953137461488	0.76	1.52086998948804	0.218662539724336	0.387290826145174	0.0039	0.0063	0.0906	0.0204	0.0508	0.0196	0.02	0.0273	8e-04	0.0304	0.0384	0.104	0.0012	0.055	0.1187	0.0213	0.0192	0.0022	6e-04	0.0178	0.0214	0.1268	0.0309	0.1211	0.0462	6e-04
21	rs8128362	34801876	0.84	0.258953137461488	0.76	1.52086998948804	0.226819231296066	0.425163593591042	0.0039	0.0063	0.0907	0.0204	0.0508	0.0195	0.02	0.0273	8e-04	0.0303	0.0384	0.104	0.0012	0.0551	0.1189	0.0212	0.0191	0.0022	6e-04	0.0178	0.0214	0.127	0.0307	0.1211	0.0461	6e-04
21	rs17879705	34802610	0.84	0.258953137461488	0.76	1.52086998948804	0.22640116858699	0.427134877645668	0.0039	0.0063	0.0907	0.0204	0.0508	0.0195	0.02	0.0273	8e-04	0.0303	0.0384	0.104	0.0012	0.0551	0.1189	0.0212	0.0191	0.0022	6e-04	0.0178	0.0214	0.127	0.0308	0.1211	0.0461	6e-04
21	rs8131980	34810007	0.84	0.258953137461488	0.76	1.52086998948804	0.228201884711083	0.395508401479869	0.0039	0.0063	0.0907	0.0205	0.0507	0.0194	0.02	0.0276	7e-04	0.0303	0.0384	0.1041	0.0012	0.0549	0.1191	0.0211	0.019	0.0022	6e-04	0.0178	0.0216	0.127	0.031	0.121	0.0459	6e-04
21	rs4816455	34815794	0.84	0.258953137461488	0.75	1.62439437893061	0.228789877370252	0.396796699474093	0.0039	0.0063	0.0907	0.0205	0.0507	0.0194	0.02	0.0276	7e-04	0.0302	0.0384	0.1041	0.0012	0.0549	0.1191	0.0211	0.019	0.0022	6e-04	0.0178	0.0216	0.127	0.031	0.121	0.0459	6e-04
21	rs7282496	34819582	0.84	0.258953137461488	0.75	1.62439437893061	0.228958029799013	0.397570232602079	0.0039	0.0063	0.0907	0.0205	0.0507	0.0194	0.02	0.0276	7e-04	0.0302	0.0384	0.1041	0.0012	0.0549	0.1191	0.0211	0.019	0.0022	6e-04	0.0178	0.0216	0.127	0.031	0.121	0.0459	6e-04
21	rs118055299	34826535	0.84	0.258953137461488	0.75	1.62439437893061	0.24102895595713	0.44751358018524	0.0039	0.0063	0.0906	0.0206	0.0507	0.0194	0.02	0.0276	7e-04	0.0302	0.0385	0.1041	0.0012	0.0549	0.1192	0.021	0.019	0.0022	6e-04	0.0177	0.0218	0.1268	0.031	0.121	0.0459	6e-04
21	rs3787706	34828701	0.84	0.258953137461488	0.75	1.62439437893061	0.246864142936019	0.503918911358385	0.0039	0.0063	0.0907	0.0206	0.0507	0.0194	0.02	0.0277	7e-04	0.0301	0.0385	0.1041	0.0012	0.0548	0.1192	0.021	0.019	0.0022	6e-04	0.0177	0.022	0.1267	0.031	0.121	0.0459	6e-04
21	rs73195845	34834842	0.84	0.258953137461488	0.74	1.73200383724441	0.244634238670784	0.486149347113537	0.0039	0.0063	0.0907	0.0206	0.0507	0.0194	0.02	0.0277	7e-04	0.0302	0.0385	0.1041	0.0012	0.0548	0.1192	0.021	0.019	0.0022	6e-04	0.0177	0.022	0.1267	0.031	0.121	0.0459	6e-04
21	rs2243511	34837786	0.84	0.258953137461488	0.74	1.73200383724441	0.243327724158662	0.484653299930758	0.0039	0.0063	0.0907	0.0206	0.0507	0.0194	0.02	0.0277	7e-04	0.0302	0.0385	0.1041	0.0012	0.0548	0.1192	0.021	0.019	0.0022	6e-04	0.0177	0.022	0.1267	0.031	0.121	0.0459	6e-04
21	rs73195854	34838871	0.84	0.258953137461488	0.74	1.73200383724441	0.243588719182953	0.471917710091798	0.0039	0.0063	0.0907	0.0206	0.0507	0.0194	0.02	0.0277	7e-04	0.0302	0.0385	0.1041	0.0012	0.0548	0.1192	0.021	0.019	0.0022	6e-04	0.0177	0.022	0.1267	0.031	0.121	0.0459	6e-04
21	rs13051161	34842311	0.84	0.258953137461488	0.74	1.73200383724441	0.245376304910461	0.498707890579933	0.0039	0.0062	0.0907	0.0206	0.0506	0.0194	0.02	0.0276	7e-04	0.0302	0.0385	0.1041	0.0012	0.0548	0.1192	0.021	0.019	0.0022	6e-04	0.0178	0.0219	0.1267	0.0309	0.1213	0.0458	6e-04
21	rs117910425	34848358	0.84	0.258953137461488	0.74	1.73200383724441	0.241981702792771	0.483158441812433	0.0039	0.0062	0.0907	0.0206	0.0506	0.0194	0.02	0.0276	7e-04	0.0302	0.0385	0.1041	0.0012	0.0548	0.1192	0.021	0.019	0.0022	6e-04	0.0178	0.0219	0.1268	0.0309	0.1212	0.0458	6e-04
21	rs62226453	34849179	0.84	0.258953137461488	0.73	1.8437260274666	0.241938351192764	0.471917710091798	0.0039	0.0062	0.0907	0.0206	0.0506	0.0194	0.02	0.0276	7e-04	0.0302	0.0385	0.1041	0.0012	0.0548	0.1192	0.021	0.019	0.0022	6e-04	0.0178	0.0219	0.1268	0.0309	0.1212	0.0458	6e-04
21	rs75703872	34854908	0.84	0.258953137461488	0.73	1.8437260274666	0.21482932608182	0.522126286451993	0.0039	0.0062	0.0906	0.0208	0.0506	0.0197	0.0201	0.0277	7e-04	0.0301	0.0386	0.1038	0.0012	0.0546	0.119	0.021	0.0191	0.0022	6e-04	0.0179	0.0219	0.1275	0.0311	0.1212	0.0451	7e-04
21	rs13048414	34859343	0.84	0.258953137461488	0.73	1.8437260274666	0.208033367414901	0.535608696136797	0.0039	0.0061	0.0906	0.0209	0.0505	0.0198	0.0201	0.0277	6e-04	0.0301	0.0386	0.1037	0.0013	0.0545	0.119	0.021	0.0191	0.0021	6e-04	0.0179	0.0219	0.1278	0.0311	0.1213	0.0448	8e-04
21	rs62226454	34863341	0.84	0.258953137461488	0.73	1.8437260274666	0.208432070870994	0.485061195004079	0.0039	0.0061	0.0906	0.021	0.0505	0.0198	0.0201	0.0277	6e-04	0.03	0.0387	0.1036	0.0013	0.0544	0.119	0.0209	0.0191	0.0021	6e-04	0.0179	0.0219	0.128	0.0311	0.1212	0.0448	8e-04
21	rs8971	34883618	0.84	0.258953137461488	0.73	1.8437260274666	0.218990525964275	0.40792341716804	0.004	0.0061	0.0908	0.0215	0.0502	0.0202	0.0201	0.0277	5e-04	0.0298	0.0388	0.1031	0.0014	0.0539	0.1191	0.0208	0.0192	0.002	6e-04	0.0179	0.0218	0.1289	0.031	0.1209	0.0447	0.001
21	rs79178050	34889505	0.84	0.258953137461488	0.73	1.8437260274666	0.217149184427683	0.437160205110275	0.004	0.006	0.0908	0.0215	0.0502	0.0202	0.0201	0.0277	5e-04	0.0298	0.0388	0.103	0.0014	0.054	0.119	0.0207	0.0192	0.002	6e-04	0.0179	0.0218	0.129	0.031	0.1209	0.0447	0.001
21	rs2409495	34892163	0.84	0.258953137461488	0.73	1.8437260274666	0.216048561307619	0.434383823819548	0.004	0.006	0.0908	0.0215	0.0502	0.0201	0.0201	0.0277	5e-04	0.0298	0.0389	0.103	0.0014	0.054	0.119	0.0207	0.0192	0.002	6e-04	0.0179	0.0218	0.129	0.0311	0.1209	0.0447	0.001
21	rs79087417	34894605	0.84	0.258953137461488	0.73	1.8437260274666	0.216618863215113	0.426477510138837	0.004	0.006	0.0908	0.0215	0.0502	0.0201	0.0201	0.0277	5e-04	0.0298	0.0389	0.103	0.0014	0.054	0.119	0.0207	0.0192	0.002	6e-04	0.0179	0.0217	0.1289	0.031	0.1209	0.0448	0.001
21	Affx-17855400	34897113	0.84	0.258953137461488	0.73	1.8437260274666	0.214383243724058	0.423850770568644	0.004	0.006	0.0908	0.0215	0.0502	0.0201	0.0201	0.0277	5e-04	0.0298	0.0389	0.103	0.0014	0.054	0.119	0.0207	0.0192	0.002	6e-04	0.0179	0.0217	0.1289	0.031	0.1209	0.0449	0.001
21	rs9631188	34915685	0.85	0.2244882202137	0.73	1.8437260274666	0.203951801049712	0.456725596455554	0.004	0.006	0.0909	0.0216	0.0503	0.0202	0.0202	0.0276	5e-04	0.03	0.0392	0.1029	0.0015	0.0538	0.1188	0.0207	0.019	0.0021	7e-04	0.0179	0.0212	0.1288	0.0312	0.1208	0.0449	0.001
21	rs61743204	34926043	0.85	0.2244882202137	0.73	1.8437260274666	0.203636700013103	0.472052731375092	0.004	0.006	0.091	0.0217	0.0503	0.0203	0.0203	0.0276	6e-04	0.03	0.0393	0.1028	0.0016	0.0536	0.1187	0.0207	0.0189	0.0021	7e-04	0.0179	0.021	0.1287	0.0312	0.1208	0.0449	0.0011
21	rs13047599	34926260	0.85	0.2244882202137	0.73	1.8437260274666	0.203991208079459	0.472727988415191	0.004	0.006	0.091	0.0217	0.0503	0.0203	0.0203	0.0276	6e-04	0.03	0.0393	0.1028	0.0016	0.0536	0.1187	0.0207	0.0189	0.0021	7e-04	0.0179	0.0209	0.1287	0.0312	0.1208	0.0449	0.0011
21	rs73197944	34935173	0.85	0.2244882202137	0.73	1.8437260274666	0.198050824788234	0.47137772545368	0.004	0.006	0.0911	0.0217	0.0504	0.0205	0.0203	0.0275	6e-04	0.03	0.0392	0.1027	0.0016	0.0536	0.1187	0.0207	0.0189	0.0021	7e-04	0.0178	0.0209	0.1287	0.0312	0.1208	0.0448	0.0011
21	rs117998302	34966932	0.85	0.2244882202137	0.73	1.8437260274666	0.175864889804398	0.449511970866798	0.004	0.006	0.0911	0.0216	0.0505	0.0205	0.0204	0.0275	6e-04	0.0299	0.0393	0.1026	0.0018	0.0537	0.1187	0.0207	0.0188	0.0021	8e-04	0.0177	0.0205	0.1288	0.0313	0.1206	0.045	0.0011
21	rs117869809	34980116	0.85	0.2244882202137	0.73	1.8437260274666	0.174925185618742	0.446581805393163	0.004	0.006	0.0911	0.0215	0.0506	0.0205	0.0204	0.0275	6e-04	0.0299	0.0393	0.1026	0.0018	0.0537	0.1188	0.0207	0.0187	0.0021	8e-04	0.0177	0.0203	0.1288	0.0314	0.1206	0.045	0.0011
21	rs7278744	34988898	0.85	0.2244882202137	0.73	1.8437260274666	0.171909156363005	0.422932446542514	0.004	0.006	0.0911	0.0215	0.0506	0.0205	0.0205	0.0274	6e-04	0.0299	0.0394	0.1026	0.0018	0.0537	0.1188	0.0207	0.0187	0.0021	8e-04	0.0177	0.0202	0.1288	0.0314	0.1206	0.0451	0.0011
21	rs76547762	34992547	0.85	0.2244882202137	0.73	1.8437260274666	0.172731946709951	0.412085019590346	0.004	0.006	0.0911	0.0215	0.0506	0.0205	0.0205	0.0274	6e-04	0.0299	0.0394	0.1026	0.0018	0.0537	0.1188	0.0207	0.0187	0.0021	8e-04	0.0177	0.0202	0.1288	0.0314	0.1206	0.0451	0.0011
21	rs13050238	34997018	0.85	0.2244882202137	0.73	1.8437260274666	0.170803789597839	0.417433834524958	0.0041	0.0061	0.091	0.0215	0.0506	0.0205	0.0205	0.0274	7e-04	0.0298	0.0394	0.1025	0.0018	0.0537	0.1188	0.0207	0.0187	0.0021	8e-04	0.0177	0.0202	0.1287	0.0314	0.1206	0.0451	0.0012
21	rs6517186	35012720	0.85	0.2244882202137	0.73	1.8437260274666	0.172588688764315	0.396023581955076	0.0041	0.0061	0.091	0.0215	0.0507	0.0206	0.0206	0.0274	7e-04	0.0298	0.0393	0.1025	0.0018	0.0538	0.1189	0.0207	0.0187	0.0021	8e-04	0.0176	0.02	0.1287	0.0315	0.1206	0.0452	0.0012
21	rs75101644	35013507	0.85	0.2244882202137	0.73	1.8437260274666	0.171944882391508	0.390110222609675	0.0041	0.0061	0.091	0.0215	0.0507	0.0206	0.0206	0.0274	7e-04	0.0298	0.0393	0.1025	0.0018	0.0538	0.1189	0.0207	0.0187	0.0021	8e-04	0.0176	0.02	0.1287	0.0315	0.1206	0.0452	0.0012
21	rs117482007	35018807	0.85	0.2244882202137	0.74	1.73200383724441	0.170803789597839	0.405846948868144	0.0041	0.0061	0.091	0.0214	0.0507	0.0206	0.0206	0.0274	7e-04	0.0298	0.0393	0.1026	0.0018	0.0538	0.1189	0.0207	0.0187	0.0021	8e-04	0.0176	0.0198	0.1286	0.0316	0.1206	0.0451	0.0012
21	rs6517187	35018867	0.85	0.2244882202137	0.73	1.8437260274666	0.165199487644448	0.402478886777698	0.0041	0.0061	0.0908	0.0214	0.0507	0.0208	0.0206	0.0274	7e-04	0.0298	0.0393	0.1026	0.0018	0.0538	0.1189	0.0207	0.0187	0.0021	8e-04	0.0176	0.0198	0.1286	0.0316	0.1205	0.0451	0.0012
21	rs75568968	35019770	0.85	0.2244882202137	0.73	1.8437260274666	0.163702587660997	0.377340877462839	0.0041	0.0061	0.0909	0.0214	0.0507	0.0208	0.0206	0.0274	7e-04	0.0298	0.0393	0.1026	0.0018	0.0538	0.1189	0.0207	0.0187	0.0021	8e-04	0.0176	0.0198	0.1285	0.0316	0.1204	0.0451	0.0012
21	rs2300376	35030807	0.85	0.2244882202137	0.73	1.8437260274666	0.155730033624531	0.318501041760164	0.0042	0.0061	0.0908	0.0214	0.0507	0.021	0.0211	0.0274	8e-04	0.0297	0.0395	0.1034	0.0019	0.0538	0.1193	0.0207	0.0185	0.0021	8e-04	0.0177	0.02	0.1277	0.0316	0.1198	0.0442	0.0012
21	rs75855002	35035520	0.86	0.193417951625055	0.73	1.8437260274666	0.107419920326134	0.241980939028418	0.0045	0.006	0.0906	0.0213	0.0502	0.0213	0.0214	0.0277	0.0011	0.0291	0.0397	0.104	0.0023	0.0533	0.1189	0.0206	0.019	0.0024	9e-04	0.0173	0.0204	0.1264	0.0314	0.1202	0.044	0.0016
21	rs71326959	35040030	0.86	0.193417951625055	0.73	1.8437260274666	0.106051869193655	0.225155616494644	0.0045	0.0059	0.0906	0.0213	0.0501	0.0213	0.0215	0.0277	0.0012	0.029	0.0397	0.104	0.0023	0.0532	0.1189	0.0206	0.0191	0.0024	0.001	0.0173	0.0204	0.1262	0.0313	0.1202	0.044	0.0017
21	rs77044368	35042612	0.86	0.193417951625055	0.73	1.8437260274666	0.104959945343049	0.215658341327121	0.0045	0.0059	0.0906	0.0213	0.0501	0.0213	0.0215	0.0277	0.0012	0.029	0.0397	0.104	0.0023	0.0532	0.1189	0.0206	0.0191	0.0024	0.001	0.0172	0.0204	0.1262	0.0313	0.1202	0.0441	0.0017
21	rs2251854	35056247	0.86	0.193417951625055	0.73	1.8437260274666	0.112003512303431	0.262492136675209	0.0045	0.006	0.0906	0.0213	0.0501	0.0213	0.0215	0.0277	0.0012	0.029	0.0398	0.1041	0.0024	0.0531	0.1189	0.0206	0.019	0.0024	0.001	0.0172	0.0204	0.1261	0.0314	0.1202	0.0441	0.0018
21	rs62227745	35064732	0.86	0.193417951625055	0.73	1.8437260274666	0.116507457700594	0.269137879817265	0.0045	0.006	0.0906	0.0214	0.05	0.0213	0.0215	0.0277	0.0013	0.029	0.0398	0.1041	0.0024	0.0531	0.1189	0.0205	0.019	0.0024	0.001	0.0171	0.0205	0.1261	0.0314	0.1202	0.0441	0.0018
21	rs2284561	35071029	0.86	0.193417951625055	0.73	1.8437260274666	0.111727363363417	0.267184636499526	0.0046	0.006	0.0904	0.0214	0.0501	0.0213	0.0215	0.0277	0.0013	0.0289	0.0399	0.1041	0.0024	0.0531	0.1189	0.0205	0.019	0.0025	0.0011	0.017	0.0205	0.1261	0.0313	0.12	0.0441	0.0018
21	rs117404472	35081044	0.86	0.193417951625055	0.74	1.73200383724441	0.111810163907609	0.233574384272801	0.0046	0.006	0.0902	0.0215	0.0502	0.0214	0.0216	0.0276	0.0014	0.0287	0.0399	0.1039	0.0025	0.053	0.1188	0.0205	0.019	0.0026	0.0012	0.0169	0.0206	0.126	0.0311	0.1201	0.0442	0.002
21	rs2834252	35085900	0.86	0.193417951625055	0.74	1.73200383724441	0.115998486330674	0.236770881567235	0.0047	0.006	0.09	0.0216	0.0502	0.0214	0.0217	0.0276	0.0015	0.0287	0.04	0.1037	0.0025	0.053	0.1187	0.0205	0.019	0.0027	0.0012	0.0169	0.0207	0.1258	0.031	0.1201	0.0443	0.002
21	rs78763071	35091885	0.86	0.193417951625055	0.74	1.73200383724441	0.111782559522904	0.228969909277093	0.0047	0.006	0.0899	0.0216	0.0502	0.0214	0.0217	0.0278	0.0015	0.0287	0.0401	0.1038	0.0025	0.0529	0.1187	0.0205	0.0188	0.0027	0.0013	0.0169	0.0207	0.1256	0.031	0.1202	0.0442	0.002
21	rs2834253	35093213	0.85	0.2244882202137	0.74	1.73200383724441	0.125606692079122	0.229297815507276	0.0047	0.006	0.0898	0.0218	0.0502	0.0214	0.0217	0.0279	0.0016	0.0287	0.0401	0.1038	0.0025	0.0528	0.1187	0.0205	0.0188	0.0027	0.0013	0.0169	0.0207	0.1255	0.031	0.12	0.0442	0.002
21	rs13047648	35124851	0.86	0.193417951625055	0.75	1.62439437893061	0.108853154501721	0.186667144568023	0.0048	0.006	0.0897	0.0217	0.0503	0.0214	0.0218	0.0279	0.0016	0.0287	0.0402	0.1038	0.0026	0.0527	0.1185	0.0206	0.0187	0.0028	0.0014	0.0169	0.0207	0.1254	0.031	0.12	0.0442	0.0021
21	rs73199862	35134421	0.86	0.193417951625055	0.75	1.62439437893061	0.109888001977961	0.189635846206003	0.0048	0.006	0.0896	0.0217	0.0503	0.0214	0.0219	0.0279	0.0016	0.0286	0.0403	0.1038	0.0026	0.0526	0.1184	0.0206	0.0187	0.0028	0.0015	0.0169	0.0207	0.1253	0.031	0.1199	0.0443	0.0021
21	rs2248815	35138326	0.86	0.193417951625055	0.75	1.62439437893061	0.111368998091969	0.19863675037244	0.0048	0.006	0.0896	0.0217	0.0503	0.0214	0.0219	0.0279	0.0016	0.0286	0.0403	0.1038	0.0026	0.0526	0.1184	0.0206	0.0186	0.0028	0.0015	0.0169	0.0207	0.1253	0.031	0.1199	0.0443	0.0021
21	rs75672446	35145706	0.86	0.193417951625055	0.75	1.62439437893061	0.106801609484442	0.175853501590035	0.0048	0.006	0.0896	0.0217	0.0503	0.0213	0.0219	0.0279	0.0016	0.0286	0.0403	0.1038	0.0027	0.0526	0.1183	0.0206	0.0186	0.0028	0.0015	0.0169	0.0207	0.1253	0.031	0.1199	0.0443	0.0021
21	rs16990873	35168823	0.86	0.193417951625055	0.76	1.52086998948804	0.132292577032017	0.150816995741665	0.0053	0.0062	0.0891	0.0221	0.0497	0.0207	0.0223	0.0284	0.002	0.0288	0.0409	0.103	0.003	0.052	0.117	0.0215	0.0184	0.003	0.0018	0.0175	0.0205	0.1248	0.0312	0.1188	0.0449	0.0024
21	rs77556568	35175256	0.86	0.193417951625055	0.76	1.52086998948804	0.134846216053993	0.146856569611535	0.0053	0.0062	0.0891	0.0222	0.0497	0.0206	0.0223	0.0284	0.002	0.0288	0.0409	0.103	0.003	0.052	0.117	0.0215	0.0184	0.003	0.0018	0.0175	0.0205	0.1248	0.0312	0.1187	0.045	0.0024
21	rs9979937	35179101	0.86	0.193417951625055	0.76	1.52086998948804	0.138873556697708	0.16311716825127	0.0053	0.0062	0.0891	0.0222	0.0497	0.0206	0.0223	0.0284	0.002	0.0288	0.0409	0.1029	0.003	0.052	0.117	0.0216	0.0184	0.003	0.0018	0.0175	0.0205	0.1248	0.0312	0.1187	0.045	0.0024
21	rs2268249	35188681	0.86	0.193417951625055	0.76	1.52086998948804	0.19874908991839	0.1406180004191	0.0054	0.0062	0.0885	0.0228	0.0497	0.0204	0.0223	0.0285	0.002	0.0287	0.0407	0.1029	0.003	0.0522	0.1166	0.0216	0.0184	0.0032	0.0018	0.0175	0.0211	0.1242	0.0314	0.1183	0.045	0.0025
21	rs74671793	35191007	0.86	0.193417951625055	0.76	1.52086998948804	0.202614527276192	0.116506062240943	0.0054	0.0062	0.0885	0.023	0.0497	0.0203	0.0222	0.0285	0.002	0.0287	0.0407	0.1029	0.003	0.0522	0.1165	0.0216	0.0184	0.0032	0.0018	0.0175	0.0214	0.1241	0.0314	0.1182	0.045	0.0025
21	rs2834268	35199880	0.86	0.193417951625055	0.77	1.42140104222308	0.239474383551455	0.110451525745496	0.0055	0.0062	0.0883	0.0234	0.0497	0.0202	0.022	0.0284	0.002	0.0288	0.0406	0.1029	0.0031	0.0523	0.1163	0.0217	0.0185	0.0032	0.0019	0.0176	0.0217	0.1241	0.0314	0.1179	0.0451	0.0025
21	rs117908431	35201100	0.86	0.193417951625055	0.77	1.42140104222308	0.232589913034046	0.0995284336681809	0.0055	0.0062	0.0883	0.0234	0.0497	0.0201	0.022	0.0284	0.002	0.0288	0.0407	0.1029	0.0031	0.0523	0.1163	0.0217	0.0185	0.0032	0.0019	0.0176	0.0217	0.1241	0.0314	0.1179	0.0451	0.0025
21	rs2245099	35201281	0.86	0.193417951625055	0.77	1.42140104222308	0.231403955865923	0.0963863223204539	0.0055	0.0062	0.0883	0.0234	0.0497	0.0201	0.022	0.0284	0.002	0.0288	0.0407	0.1028	0.0031	0.0523	0.1163	0.0217	0.0185	0.0032	0.0019	0.0176	0.0217	0.1242	0.0314	0.1178	0.0451	0.0025
21	rs75709321	35203156	0.86	0.193417951625055	0.77	1.42140104222308	0.206720703229646	0.0826333451104271	0.0056	0.0064	0.088	0.0234	0.0495	0.02	0.022	0.0285	0.0021	0.029	0.0409	0.1028	0.0031	0.0525	0.1159	0.0218	0.0185	0.0032	0.0019	0.0176	0.0216	0.1243	0.0315	0.1173	0.0451	0.0025
21	rs2834271	35204420	0.86	0.193417951625055	0.77	1.42140104222308	0.1961956177304	0.0780922886293486	0.0057	0.0064	0.0878	0.0234	0.0494	0.0198	0.0221	0.0286	0.0021	0.0292	0.041	0.1027	0.0032	0.0526	0.1155	0.0218	0.0185	0.0032	0.0019	0.0176	0.0216	0.1244	0.0316	0.1168	0.0451	0.0026
21	rs2248321	35206880	0.86	0.193417951625055	0.77	1.42140104222308	0.183858746993495	0.0485906013625322	0.006	0.0067	0.0871	0.0234	0.049	0.0194	0.0223	0.0289	0.0022	0.0299	0.0416	0.1026	0.0034	0.0531	0.1144	0.0221	0.0184	0.0031	0.002	0.0177	0.0215	0.1247	0.0319	0.1151	0.0452	0.0027
21	rs2834273	35207521	0.86	0.193417951625055	0.77	1.42140104222308	0.16384149790606	0.0439962412285904	0.006	0.0067	0.0871	0.0235	0.049	0.0195	0.0224	0.0289	0.0022	0.0303	0.0417	0.1026	0.0034	0.0531	0.1141	0.0221	0.0184	0.0031	0.002	0.0178	0.0212	0.1245	0.0319	0.1148	0.0453	0.0027
21	rs79457110	35207719	0.86	0.193417951625055	0.77	1.42140104222308	0.162870574546675	0.0462093511636146	0.006	0.0067	0.0871	0.0236	0.049	0.0195	0.0224	0.0289	0.0022	0.0303	0.0417	0.1027	0.0034	0.0531	0.1141	0.0221	0.0184	0.0031	0.002	0.0177	0.0212	0.1244	0.0319	0.1148	0.0453	0.0027
21	rs73199896	35208318	0.87	0.165571370278195	0.77	1.42140104222308	0.161972028607845	0.0469774772647228	0.0061	0.0068	0.0871	0.0236	0.0489	0.0195	0.0224	0.0289	0.0022	0.0304	0.0417	0.1028	0.0034	0.0531	0.1139	0.0221	0.0185	0.0031	0.002	0.0177	0.0212	0.1244	0.0319	0.1146	0.0453	0.0027
21	rs76804152	35208432	0.87	0.165571370278195	0.77	1.42140104222308	0.161110789460621	0.051332012947862	0.0061	0.0068	0.0871	0.0236	0.0489	0.0195	0.0224	0.0289	0.0022	0.0304	0.0417	0.1028	0.0034	0.0531	0.1139	0.0221	0.0185	0.0031	0.002	0.0177	0.0212	0.1244	0.0319	0.1146	0.0454	0.0027
21	rs117683993	35212114	0.87	0.165571370278195	0.77	1.42140104222308	0.145971158988548	0.0558536176850008	0.0062	0.0069	0.0869	0.0236	0.0482	0.0196	0.0227	0.029	0.0022	0.0305	0.0418	0.1032	0.0034	0.0534	0.1132	0.0221	0.0186	0.0032	0.0019	0.0176	0.0211	0.1249	0.0317	0.1138	0.0456	0.0027
21	rs4817596	35218517	0.88	0.140769569262351	0.77	1.42140104222308	0.129074035926606	0.0547077667831188	0.0064	0.0071	0.0867	0.0237	0.0472	0.0198	0.023	0.0293	0.0022	0.0306	0.0419	0.1036	0.0034	0.0538	0.1125	0.0221	0.0189	0.0032	0.0018	0.0177	0.0209	0.1256	0.0315	0.1127	0.0458	0.0027
21	rs2834278	35220001	0.88	0.140769569262351	0.77	1.42140104222308	0.101908576649293	0.0703823905035144	0.0064	0.0071	0.0868	0.0238	0.0465	0.02	0.023	0.0295	0.0023	0.0307	0.0421	0.1036	0.0034	0.0536	0.1122	0.0218	0.019	0.0032	0.0018	0.0177	0.0209	0.1261	0.0315	0.1126	0.0458	0.0027
21	rs118175290	35221267	0.9	0.0995502148251544	0.77	1.42140104222308	0.0706143461834202	0.0950290950788296	0.0065	0.0073	0.0872	0.0232	0.0462	0.0196	0.0229	0.0298	0.0023	0.031	0.042	0.1035	0.0032	0.0531	0.113	0.0212	0.0189	0.0033	0.0016	0.0175	0.0204	0.1278	0.0317	0.1118	0.0461	0.0026
21	rs67900182	35223276	0.91	0.0827439743829911	0.78	1.32595579198345	0.0472119015856253	0.123914232541766	0.0065	0.0077	0.0881	0.0225	0.0455	0.019	0.0229	0.03	0.0023	0.0316	0.0419	0.1037	0.0028	0.0525	0.1142	0.0204	0.019	0.0034	0.0013	0.0172	0.02	0.1305	0.0319	0.1101	0.0464	0.0024
21	rs2268254	35226194	0.91	0.0827439743829911	0.77	1.42140104222308	0.0600411547133861	0.154241654170004	0.0066	0.0084	0.0893	0.0212	0.0442	0.018	0.0225	0.03	0.0023	0.0332	0.0427	0.1038	0.0023	0.0521	0.1156	0.019	0.019	0.0036	9e-04	0.0168	0.0192	0.1344	0.0321	0.1073	0.0468	0.0021
21	rs8127139	35226367	0.91	0.0827439743829911	0.77	1.42140104222308	0.059504971910661	0.178058685953681	0.0066	0.0085	0.0893	0.021	0.0443	0.0179	0.0225	0.0299	0.0025	0.0333	0.0428	0.1038	0.0023	0.0518	0.1158	0.0188	0.0189	0.0035	9e-04	0.0168	0.0192	0.1346	0.0321	0.1076	0.0468	0.002
21	rs58612291	35226673	0.91	0.0827439743829911	0.77	1.42140104222308	0.0683285922292296	0.145451359012287	0.0065	0.0086	0.0894	0.0207	0.0442	0.0177	0.0223	0.0297	0.0024	0.0335	0.0429	0.1044	0.0022	0.0517	0.1159	0.0185	0.0188	0.0035	9e-04	0.0166	0.0191	0.1349	0.0322	0.1078	0.0471	0.002
21	rs9636869	35227484	0.91	0.0827439743829911	0.76	1.52086998948804	0.0720261081450207	0.163994830110435	0.0064	0.0088	0.0895	0.0202	0.0441	0.0173	0.022	0.0291	0.0024	0.034	0.0431	0.1053	0.0021	0.0516	0.1162	0.0181	0.0186	0.0033	8e-04	0.0164	0.019	0.1354	0.0323	0.1081	0.0475	0.0019
21	rs1109850	35229893	0.91	0.0827439743829911	0.76	1.52086998948804	0.0422393924933665	0.103284917946136	0.0064	0.0089	0.0897	0.0199	0.044	0.017	0.0218	0.0288	0.0024	0.0342	0.0434	0.1056	0.002	0.0517	0.1165	0.0179	0.0184	0.0033	8e-04	0.0163	0.019	0.1356	0.0324	0.1085	0.0475	0.0019
21	rs78591533	35234644	0.91	0.0827439743829911	0.76	1.52086998948804	0.0394794346374724	0.112994754844534	0.0064	0.0088	0.0896	0.0199	0.0442	0.017	0.0218	0.0287	0.0024	0.0343	0.0435	0.1056	0.002	0.0517	0.1168	0.0177	0.0183	0.0032	7e-04	0.0163	0.0189	0.1358	0.0325	0.1084	0.0475	0.0019
21	rs13051355	35235053	0.91	0.0827439743829911	0.76	1.52086998948804	0.0362502878404379	0.0961462615445758	0.0064	0.0088	0.0899	0.0199	0.0442	0.017	0.0218	0.0287	0.0024	0.0345	0.0435	0.1054	0.002	0.0517	0.1167	0.0178	0.0183	0.0032	7e-04	0.0163	0.019	0.1358	0.0325	0.1082	0.0475	0.0019
21	rs2268257	35236467	0.91	0.0827439743829911	0.77	1.42140104222308	0.0335947816649993	0.0938378485077095	0.0065	0.0088	0.0899	0.0198	0.0442	0.0169	0.0219	0.0287	0.0023	0.0346	0.0435	0.1054	0.002	0.0515	0.1169	0.0177	0.0183	0.0032	7e-04	0.0164	0.019	0.1358	0.0325	0.1083	0.0475	0.0019
21	rs56279221	35239562	0.91	0.0827439743829911	0.77	1.42140104222308	0.0335198983050292	0.0955072512731851	0.0065	0.0088	0.0899	0.0198	0.0443	0.0169	0.0218	0.0288	0.0023	0.0346	0.0436	0.1054	0.002	0.0515	0.1167	0.0177	0.0183	0.0032	7e-04	0.0164	0.019	0.1357	0.0325	0.1082	0.0474	0.0019
21	rs3787717	35244429	0.91	0.0827439743829911	0.77	1.42140104222308	0.0320345320658758	0.104521524556956	0.0065	0.0088	0.09	0.0197	0.0444	0.0168	0.0216	0.0289	0.0024	0.0344	0.0434	0.1057	0.0019	0.0516	0.1165	0.0176	0.0181	0.0032	7e-04	0.0165	0.0191	0.1362	0.0327	0.1081	0.0473	0.0019
21	rs2834285	35253882	0.91	0.0827439743829911	0.77	1.42140104222308	0.0272262999154207	0.0746651251279482	0.0065	0.0088	0.0904	0.019	0.0446	0.0167	0.0215	0.0289	0.0024	0.0346	0.0436	0.1061	0.0018	0.0517	0.1169	0.0173	0.0178	0.0031	8e-04	0.0164	0.0191	0.1363	0.0327	0.1079	0.0473	0.0018
21	rs13049682	35273311	0.92	0.0682081798453755	0.77	1.42140104222308	0.0150255519619798	0.0689082558075355	0.0065	0.0087	0.0928	0.0176	0.0456	0.0156	0.0202	0.029	0.0026	0.035	0.0441	0.1042	0.0021	0.0524	0.1183	0.0172	0.0161	0.0031	8e-04	0.016	0.0189	0.1391	0.0322	0.1066	0.047	0.0023
21	rs117932060	35274135	0.92	0.0682081798453755	0.77	1.42140104222308	0.0149208091758205	0.0618681926941815	0.0065	0.0087	0.0929	0.0176	0.0456	0.0156	0.0202	0.029	0.0026	0.0351	0.0442	0.1043	0.002	0.0524	0.1183	0.0172	0.0161	0.003	8e-04	0.016	0.0189	0.1391	0.0323	0.1066	0.0469	0.0023
21	rs9980730	35275955	0.92	0.0682081798453755	0.77	1.42140104222308	0.0148443416638628	0.052883279250726	0.0065	0.0087	0.0931	0.0176	0.0455	0.0155	0.0202	0.029	0.0026	0.0351	0.0444	0.1043	0.002	0.0525	0.1182	0.0171	0.0161	0.003	8e-04	0.016	0.0189	0.1391	0.0323	0.1065	0.0468	0.0023
21	rs2040113	35281183	0.92	0.0682081798453755	0.77	1.42140104222308	0.0147198388236502	0.042283217594939	0.0065	0.0087	0.0934	0.0177	0.0455	0.0155	0.0201	0.029	0.0026	0.0351	0.0445	0.1044	0.002	0.0525	0.1182	0.0171	0.0161	0.003	8e-04	0.016	0.0189	0.1391	0.0323	0.1065	0.0467	0.0023
21	rs4842	35281421	0.92	0.0682081798453755	0.77	1.42140104222308	0.0148582232398245	0.0423964746486491	0.0065	0.0087	0.0934	0.0177	0.0455	0.0155	0.0201	0.029	0.0026	0.0351	0.0445	0.1044	0.002	0.0525	0.1182	0.0171	0.0161	0.003	8e-04	0.016	0.0189	0.1391	0.0323	0.1065	0.0467	0.0023
21	rs2834297	35282838	0.92	0.0682081798453755	0.77	1.42140104222308	0.0156654562628906	0.0406562476859755	0.0065	0.0087	0.0937	0.0177	0.0454	0.0154	0.0201	0.029	0.0026	0.0351	0.0445	0.1044	0.002	0.0525	0.1182	0.0171	0.0161	0.003	8e-04	0.0159	0.0189	0.1391	0.0323	0.1066	0.0467	0.0023
21	rs2834298	35283555	0.92	0.0682081798453755	0.77	1.42140104222308	0.0157088192929891	0.0416627261370091	0.0064	0.0087	0.0937	0.0177	0.0454	0.0154	0.0201	0.029	0.0026	0.0351	0.0445	0.1044	0.002	0.0525	0.1182	0.0171	0.0161	0.003	8e-04	0.0158	0.0189	0.1391	0.0323	0.1066	0.0467	0.0023
21	rs13048967	35285270	0.92	0.0682081798453755	0.77	1.42140104222308	0.0160589149205456	0.0458567180137655	0.0064	0.0086	0.0937	0.0177	0.0454	0.0154	0.0201	0.029	0.0026	0.0351	0.0445	0.1044	0.002	0.0526	0.1182	0.017	0.0161	0.003	8e-04	0.0158	0.0189	0.1391	0.0323	0.1066	0.0466	0.0023
21	rs2834301	35289246	0.92	0.0682081798453755	0.78	1.32595579198345	0.016066269119702	0.0407675332562023	0.0064	0.0087	0.0938	0.0177	0.0454	0.0155	0.0201	0.029	0.0026	0.0351	0.0445	0.1044	0.002	0.0526	0.1181	0.017	0.0161	0.0029	8e-04	0.0158	0.0189	0.1392	0.0323	0.1066	0.0466	0.0022
21	rs2834302	35292665	0.92	0.0682081798453755	0.78	1.32595579198345	0.0125288555981141	0.0384593419743083	0.0064	0.0087	0.0935	0.0177	0.0455	0.0156	0.0199	0.029	0.0026	0.0351	0.0444	0.1046	0.002	0.053	0.1176	0.017	0.016	0.0029	8e-04	0.0159	0.0186	0.1397	0.0324	0.1063	0.0468	0.0022
21	rs35070015	35308292	0.92	0.0682081798453755	0.79	1.23450020912344	0.00832217416086563	0.0383509435708614	0.0063	0.0091	0.0934	0.0174	0.0459	0.0152	0.0195	0.029	0.0024	0.0352	0.0442	0.1058	0.0021	0.0534	0.1167	0.0169	0.0159	0.0028	9e-04	0.0158	0.0185	0.14	0.0323	0.1067	0.0469	0.0022
21	rs67231460	35311601	0.92	0.0682081798453755	0.77	1.42140104222308	0.00787368959347513	0.0342836759910563	0.0062	0.0092	0.0936	0.0172	0.046	0.015	0.0194	0.029	0.0023	0.0352	0.0441	0.1061	0.0021	0.0535	0.1165	0.0168	0.0157	0.0028	0.001	0.0158	0.0185	0.14	0.0323	0.1068	0.0469	0.0022
21	rs2186348	35315160	0.92	0.0682081798453755	0.74	1.73200383724441	0.0060978075398983	0.0385678787188565	0.0063	0.0094	0.0935	0.0171	0.0462	0.0148	0.0192	0.0291	0.0021	0.0353	0.0438	0.1067	0.0023	0.0533	0.1158	0.0167	0.0156	0.0028	0.0012	0.0157	0.0184	0.1397	0.0323	0.1083	0.0468	0.0022
21	rs17655956	35321806	0.92	0.0682081798453755	0.74	1.73200383724441	0.00562153955427802	0.0391126345579605	0.0063	0.0095	0.0934	0.0172	0.0463	0.0147	0.0191	0.029	0.0021	0.0354	0.0436	0.1068	0.0023	0.0531	0.1154	0.0167	0.0154	0.0028	0.0012	0.0156	0.0183	0.1396	0.0322	0.1093	0.0469	0.0022
21	rs13049489	35333356	0.92	0.0682081798453755	0.74	1.73200383724441	0.00530351460245828	0.0388398252600058	0.0063	0.0095	0.0934	0.0172	0.0463	0.0147	0.0191	0.029	0.0021	0.0354	0.0435	0.1069	0.0023	0.053	0.1153	0.0167	0.0154	0.0028	0.0012	0.0156	0.0183	0.1396	0.0322	0.1096	0.0469	0.0022
21	rs2834309	35341579	0.92	0.0682081798453755	0.74	1.73200383724441	0.00464349972529039	0.0401018709599281	0.0063	0.0095	0.0933	0.0171	0.0463	0.0147	0.019	0.0291	0.0021	0.0354	0.0435	0.1069	0.0023	0.0528	0.1152	0.0167	0.0154	0.0029	0.0012	0.0155	0.0183	0.1396	0.0322	0.1101	0.0469	0.0022
21	rs2834313	35349592	0.91	0.0827439743829911	0.74	1.73200383724441	0.00318581087236696	0.0430218046720096	0.0064	0.0094	0.0931	0.0171	0.0462	0.0147	0.0189	0.0292	0.0021	0.0356	0.0433	0.1069	0.0022	0.0525	0.115	0.0167	0.0153	0.0029	0.0012	0.0152	0.0181	0.1396	0.0321	0.1113	0.0469	0.0022
21	rs2032312	35354212	0.91	0.0827439743829911	0.74	1.73200383724441	0.00255795438465084	0.0451550381444514	0.0065	0.0094	0.093	0.017	0.0461	0.0148	0.0188	0.0292	0.0021	0.0357	0.0432	0.1071	0.0023	0.0524	0.115	0.0169	0.0152	0.0029	0.0012	0.0151	0.018	0.1396	0.032	0.1119	0.0468	0.0022
21	rs62226758	35356656	0.91	0.0827439743829911	0.73	1.8437260274666	0.00211462157632275	0.0520741171203467	0.0065	0.0093	0.0928	0.0169	0.046	0.0145	0.0185	0.0292	0.0022	0.0359	0.043	0.1073	0.0024	0.0523	0.1146	0.0168	0.0151	0.003	0.0013	0.015	0.0179	0.1396	0.0318	0.1138	0.0467	0.0022
21	rs2834318	35356814	0.9	0.0995502148251544	0.73	1.8437260274666	0.00204070413514779	0.0521982510585336	0.0067	0.0093	0.0927	0.0169	0.046	0.0145	0.0185	0.0291	0.0023	0.0359	0.0429	0.1073	0.0024	0.0523	0.1145	0.0168	0.0151	0.003	0.0013	0.015	0.0179	0.1396	0.0317	0.1142	0.0466	0.0021
21	rs2834323	35359935	0.9	0.0995502148251544	0.73	1.8437260274666	0.0013727996930361	0.0754615745563616	0.0068	0.0093	0.0925	0.0167	0.0461	0.0146	0.0183	0.029	0.0024	0.0356	0.0427	0.1078	0.0024	0.0519	0.1138	0.0167	0.0148	0.0031	0.0014	0.0147	0.018	0.1408	0.0316	0.115	0.0468	0.0021
21	rs9978794	35360291	0.9	0.0995502148251544	0.73	1.8437260274666	0.00129076930607962	0.078018716176503	0.0068	0.0093	0.0925	0.0167	0.0461	0.0146	0.0183	0.0291	0.0024	0.0356	0.0427	0.1078	0.0024	0.0518	0.1139	0.0166	0.0148	0.0031	0.0014	0.0147	0.0179	0.1409	0.0316	0.115	0.0468	0.002
21	rs2834328	35363675	0.9	0.0995502148251544	0.73	1.8437260274666	0.00160760012848933	0.0618014129755543	0.007	0.0094	0.0926	0.0167	0.0465	0.0146	0.0186	0.0291	0.0025	0.0358	0.0429	0.1071	0.0024	0.0518	0.113	0.0165	0.0146	0.0031	0.0015	0.0145	0.0175	0.1413	0.032	0.1146	0.0475	0.0019
21	rs34420086	35370434	0.9	0.0995502148251544	0.72	1.95958679296424	0.0017262478614617	0.0717272723099275	0.0072	0.0094	0.0926	0.0167	0.0465	0.0146	0.0186	0.0291	0.0025	0.0358	0.0429	0.107	0.0024	0.0518	0.113	0.0165	0.0145	0.0031	0.0015	0.0145	0.0175	0.1413	0.032	0.1144	0.0476	0.0019
21	rs2834333	35370488	0.9	0.0995502148251544	0.72	1.95958679296424	0.00172884724995325	0.0720829389162697	0.0072	0.0094	0.0926	0.0167	0.0465	0.0146	0.0186	0.0291	0.0025	0.0358	0.0429	0.107	0.0024	0.0518	0.113	0.0165	0.0145	0.0031	0.0015	0.0145	0.0175	0.1413	0.032	0.1144	0.0476	0.0019
21	rs11911968	35370777	0.9	0.0995502148251544	0.72	1.95958679296424	0.00167745794288272	0.066342698528096	0.0072	0.0094	0.0926	0.0167	0.0465	0.0147	0.0186	0.0291	0.0025	0.0358	0.0429	0.107	0.0024	0.0518	0.113	0.0165	0.0145	0.0031	0.0015	0.0145	0.0175	0.1413	0.032	0.1144	0.0476	0.0019
21	rs77146832	35372433	0.9	0.0995502148251544	0.72	1.95958679296424	0.00159537770925419	0.0673778871803272	0.0072	0.0094	0.0924	0.0167	0.0465	0.0147	0.0186	0.0291	0.0025	0.0358	0.0429	0.107	0.0024	0.0518	0.113	0.0165	0.0145	0.0031	0.0015	0.0145	0.0175	0.1414	0.032	0.1144	0.0476	0.0019
21	rs7282650	35376880	0.9	0.0995502148251544	0.72	1.95958679296424	0.00131765561590231	0.0629408148667153	0.0072	0.0095	0.0919	0.0166	0.0464	0.0148	0.0186	0.029	0.0025	0.0358	0.0429	0.1071	0.0024	0.0518	0.113	0.0165	0.0145	0.0031	0.0015	0.0145	0.0174	0.1415	0.032	0.1143	0.0479	0.0019
21	rs62228165	35378397	0.9	0.0995502148251544	0.72	1.95958679296424	0.000895747879321726	0.0575914987783686	0.0072	0.0094	0.0926	0.0158	0.047	0.0145	0.0185	0.0286	0.0026	0.0362	0.0435	0.1069	0.0021	0.052	0.1125	0.0166	0.0143	0.0032	0.0015	0.0148	0.017	0.1422	0.0321	0.1127	0.0492	0.0018
21	rs2834343	35389741	0.9	0.0995502148251544	0.72	1.95958679296424	0.00075599824386074	0.0586974023539478	0.0072	0.0093	0.0926	0.0158	0.0473	0.0144	0.0185	0.0285	0.0026	0.0364	0.0436	0.1069	0.002	0.0521	0.1123	0.0168	0.015	0.0032	0.0015	0.0148	0.0167	0.1428	0.0321	0.1111	0.0496	0.0018
21	rs2834345	35392802	0.9	0.0995502148251544	0.72	1.95958679296424	0.000604538373755154	0.055279413573728	0.0072	0.0094	0.0927	0.0156	0.0474	0.0143	0.0185	0.0286	0.0027	0.0365	0.044	0.1065	0.002	0.0521	0.1121	0.0168	0.015	0.0033	0.0017	0.0149	0.0166	0.1426	0.0321	0.1107	0.0497	0.0018
21	rs2834355	35403785	0.9	0.0995502148251544	0.72	1.95958679296424	0.000597437962220834	0.0550250321670733	0.0073	0.0094	0.0922	0.0153	0.0482	0.0142	0.0185	0.0284	0.0027	0.0364	0.0442	0.1056	0.0019	0.0525	0.1114	0.0168	0.015	0.0034	0.0015	0.0155	0.0165	0.1431	0.0322	0.1103	0.0502	0.0019
21	rs2834357	35407445	0.9	0.0995502148251544	0.72	1.95958679296424	0.000695971895480526	0.0559815651319115	0.0075	0.0092	0.0926	0.0147	0.049	0.0144	0.0183	0.0281	0.0028	0.0361	0.0446	0.1052	0.0019	0.0528	0.1117	0.0171	0.0151	0.0036	0.0015	0.0159	0.0151	0.1438	0.0321	0.1092	0.0506	0.0019
21	rs7277233	35407699	0.89	0.118826527661215	0.72	1.95958679296424	0.000268706050663721	0.0762614879656374	0.0075	0.0092	0.0924	0.0145	0.0491	0.0157	0.0185	0.028	0.0027	0.0364	0.0446	0.1048	0.0019	0.0527	0.1118	0.0174	0.0149	0.0037	0.0015	0.0158	0.0153	0.1434	0.032	0.1081	0.051	0.002
21	rs11911902	35407705	0.89	0.118826527661215	0.72	1.95958679296424	0.000252965133482167	0.0847524294993647	0.0076	0.0092	0.0924	0.0145	0.0491	0.0157	0.0185	0.028	0.0027	0.0364	0.0446	0.1048	0.0019	0.0526	0.1119	0.0174	0.0149	0.0037	0.0015	0.0158	0.0153	0.1435	0.032	0.1081	0.0508	0.002
21	rs117282670	35407829	0.89	0.118826527661215	0.72	1.95958679296424	0.000114366951990387	0.0594177684161	0.0075	0.0092	0.0924	0.0144	0.0491	0.0157	0.0181	0.0279	0.0027	0.0364	0.0447	0.1049	0.0019	0.0526	0.112	0.0174	0.0148	0.0036	0.0017	0.0158	0.0152	0.1436	0.032	0.1081	0.0509	0.002
21	rs2032317	35423738	0.9	0.0995502148251544	0.72	1.95958679296424	0.000140618531784026	0.127281264844169	0.0072	0.0093	0.0917	0.0141	0.0495	0.0156	0.0171	0.0276	0.0026	0.0364	0.0452	0.107	0.0018	0.0527	0.1127	0.0172	0.0139	0.0035	0.0016	0.0151	0.0149	0.1443	0.0315	0.1089	0.0517	0.002
21	rs13052458	35430688	0.9	0.0995502148251544	0.72	1.95958679296424	0.000134156797268481	0.227768889453881	0.0078	0.0089	0.0912	0.0126	0.0501	0.0146	0.0154	0.0277	0.0023	0.0372	0.046	0.1094	0.0013	0.0513	0.1142	0.0163	0.0116	0.0031	0.0014	0.015	0.0157	0.1476	0.0311	0.1077	0.053	0.0021
21	rs117631025	35436772	0.9	0.0995502148251544	0.72	1.95958679296424	0.000132466849749916	0.212771465328393	0.0078	0.0089	0.0912	0.0126	0.05	0.0146	0.0153	0.0277	0.0023	0.0372	0.0459	0.1094	0.0013	0.0512	0.1144	0.0162	0.0115	0.0031	0.0014	0.0149	0.0157	0.1479	0.031	0.1078	0.053	0.0021
21	rs62228247	35449263	0.89	0.118826527661215	0.72	1.95958679296424	0.000163801669062841	0.214266761911741	0.0079	0.0087	0.0912	0.0124	0.0499	0.0145	0.0149	0.0277	0.0023	0.0372	0.0458	0.1092	0.0013	0.0507	0.1155	0.016	0.0112	0.0032	0.0015	0.0149	0.0156	0.1487	0.0306	0.1083	0.0533	0.0021
21	rs11701760	35460643	0.89	0.118826527661215	0.72	1.95958679296424	0.000141747820662445	0.217375121483188	0.008	0.0086	0.0911	0.0124	0.0499	0.0145	0.0148	0.0277	0.0023	0.0372	0.0459	0.1092	0.0014	0.0507	0.1158	0.016	0.0111	0.0032	0.0015	0.015	0.0156	0.1488	0.0305	0.1084	0.0533	0.0021
21	rs118183140	35477486	0.89	0.118826527661215	0.72	1.95958679296424	0.000141586022440756	0.224503833117382	0.008	0.0086	0.0911	0.0124	0.0499	0.0145	0.0148	0.0277	0.0023	0.0372	0.046	0.1091	0.0014	0.0507	0.1158	0.016	0.0111	0.0032	0.0015	0.015	0.0156	0.1489	0.0305	0.1084	0.0533	0.0021
21	rs111472886	35484157	0.89	0.118826527661215	0.72	1.95958679296424	0.000143701712781653	0.23699184441006	0.008	0.0086	0.091	0.0124	0.0499	0.0145	0.0148	0.0277	0.0023	0.0372	0.046	0.1091	0.0014	0.0507	0.1159	0.016	0.0111	0.0032	0.0015	0.015	0.0156	0.1489	0.0305	0.1084	0.0533	0.0021
21	rs7279211	35488903	0.89	0.118826527661215	0.73	1.8437260274666	0.000155037589882503	0.241091558614093	0.008	0.0086	0.0911	0.0124	0.0499	0.0145	0.0148	0.0277	0.0023	0.0372	0.046	0.1092	0.0013	0.0507	0.1159	0.016	0.011	0.0029	0.0015	0.015	0.0156	0.1489	0.0305	0.1087	0.0533	0.0021
21	rs9976762	35496764	0.89	0.118826527661215	0.72	1.95958679296424	0.000150892595395363	0.267758661016164	0.008	0.0086	0.0911	0.0124	0.0499	0.0145	0.0148	0.0277	0.0021	0.0372	0.046	0.1092	0.0013	0.0507	0.1159	0.016	0.011	0.0029	0.0015	0.0152	0.0156	0.1489	0.0305	0.1087	0.0534	0.0021
21	rs16991261	35499846	0.89	0.118826527661215	0.72	1.95958679296424	0.000156088836639348	0.272711009062895	0.008	0.0086	0.0911	0.0124	0.0499	0.0145	0.0148	0.0277	0.002	0.0373	0.046	0.1092	0.0013	0.0507	0.1159	0.016	0.011	0.0029	0.0015	0.0153	0.0156	0.1489	0.0305	0.1087	0.0534	0.0021
21	rs2834383	35500111	0.89	0.118826527661215	0.72	1.95958679296424	0.000156264632371181	0.274329450530851	0.008	0.0086	0.0911	0.0124	0.0499	0.0145	0.0148	0.0277	0.002	0.0373	0.046	0.1092	0.0013	0.0507	0.1159	0.016	0.011	0.0029	0.0015	0.0153	0.0156	0.1489	0.0305	0.1087	0.0534	0.0021
21	rs117626152	35501586	0.89	0.118826527661215	0.72	1.95958679296424	0.000138066036298239	0.275371436614559	0.008	0.0086	0.0908	0.0124	0.0499	0.0145	0.0149	0.0277	0.002	0.0372	0.046	0.1092	0.0013	0.0507	0.116	0.016	0.0111	0.0029	0.0014	0.0153	0.0156	0.1489	0.0305	0.1087	0.0534	0.0021
21	rs7115	35515117	0.89	0.118826527661215	0.71	2.07961029109608	0.000185020673466357	0.275023972571688	0.008	0.0085	0.0908	0.0123	0.05	0.0145	0.0149	0.0276	0.0019	0.0371	0.0462	0.1092	0.0013	0.0507	0.116	0.0159	0.0111	0.0028	0.0014	0.0153	0.0156	0.1488	0.0307	0.1087	0.0537	0.0019
21	rs3746864	35515333	0.89	0.118826527661215	0.72	1.95958679296424	0.000181197399825452	0.27757517708585	0.008	0.0085	0.0908	0.0123	0.05	0.0145	0.0149	0.0276	0.0019	0.0371	0.0462	0.1092	0.0013	0.0507	0.116	0.0159	0.0111	0.0028	0.0014	0.0153	0.0156	0.1488	0.0307	0.1087	0.0537	0.0019
21	rs7280506	35528228	0.89	0.118826527661215	0.72	1.95958679296424	0.000145182136351004	0.250481859145932	0.008	0.0084	0.0903	0.0122	0.0504	0.0144	0.0148	0.0275	0.0019	0.0372	0.0463	0.1097	0.0013	0.0508	0.1161	0.0156	0.011	0.0028	0.0013	0.0154	0.0156	0.1486	0.031	0.109	0.0536	0.0018
21	rs62213672	35530840	0.89	0.118826527661215	0.72	1.95958679296424	0.0001608947868088	0.247115092261109	0.008	0.0084	0.0901	0.0124	0.0505	0.0144	0.015	0.0274	0.0019	0.0374	0.0463	0.1099	0.0013	0.0509	0.1158	0.0155	0.0109	0.0028	0.0012	0.0155	0.0156	0.1486	0.0311	0.1087	0.0538	0.0017
21	rs9305542	35532180	0.89	0.118826527661215	0.72	1.95958679296424	0.000155212378367651	0.272942033827766	0.008	0.0084	0.0899	0.0124	0.0507	0.0144	0.0151	0.0275	0.0019	0.0376	0.0464	0.11	0.0013	0.0509	0.1156	0.0154	0.0109	0.0028	0.0012	0.0155	0.0156	0.1486	0.0311	0.1085	0.0539	0.0016
21	rs10854371	35541283	0.89	0.118826527661215	0.72	1.95958679296424	0.000488312209452222	0.378612462724672	0.0083	0.0084	0.0888	0.012	0.0515	0.014	0.0145	0.027	0.0019	0.0385	0.0472	0.1105	0.0017	0.0508	0.115	0.0147	0.0104	0.0028	0.0012	0.0158	0.0151	0.1488	0.0311	0.1095	0.0545	0.0011
21	rs873811	35543467	0.89	0.118826527661215	0.72	1.95958679296424	0.000715314970233225	0.462222730471199	0.0085	0.0084	0.0884	0.0118	0.0518	0.0137	0.0143	0.027	0.002	0.0388	0.0474	0.1106	0.0016	0.0507	0.1151	0.0144	0.0102	0.0028	0.0012	0.0159	0.0149	0.1492	0.0311	0.1098	0.0546	0.001
21	rs12627001	35552433	0.89	0.118826527661215	0.72	1.95958679296424	0.000978520711995676	0.522126286451993	0.0086	0.0084	0.0881	0.0117	0.0517	0.0137	0.0142	0.0268	0.002	0.039	0.0476	0.1106	0.0016	0.0505	0.115	0.0144	0.0101	0.0029	0.0011	0.0159	0.0148	0.1495	0.0311	0.1099	0.055	0.001
21	rs2834401	35556501	0.89	0.118826527661215	0.73	1.8437260274666	0.00103540574712914	0.548755164033312	0.0088	0.0083	0.088	0.0117	0.0516	0.0136	0.0143	0.0268	0.002	0.0391	0.0478	0.1105	0.0016	0.0503	0.115	0.0144	0.0101	0.0028	0.0012	0.0159	0.0147	0.1496	0.0311	0.11	0.0552	0.001
21	rs56260212	35569259	0.89	0.118826527661215	0.73	1.8437260274666	0.00114055006283864	0.539516402161444	0.0088	0.0082	0.0881	0.0117	0.0518	0.0136	0.0145	0.0268	0.002	0.039	0.0477	0.1108	0.0017	0.0501	0.115	0.0143	0.0101	0.0028	0.0012	0.0159	0.0144	0.1494	0.031	0.1101	0.0552	0.001
21	rs79196774	35572265	0.89	0.118826527661215	0.73	1.8437260274666	0.00118574943546543	0.552545784052689	0.0087	0.0082	0.0881	0.0117	0.0518	0.0136	0.0146	0.0267	0.002	0.0389	0.0477	0.1109	0.0018	0.0501	0.115	0.0143	0.0101	0.0028	0.0012	0.0159	0.0143	0.1493	0.031	0.1102	0.0552	0.001
21	rs9983884	35580090	0.89	0.118826527661215	0.73	1.8437260274666	0.0016174326889641	0.5619797142205	0.0088	0.0083	0.0881	0.0117	0.052	0.0135	0.0149	0.0264	0.002	0.0388	0.0473	0.1115	0.0019	0.05	0.1148	0.0142	0.0099	0.0029	0.0013	0.0159	0.0143	0.1489	0.031	0.1103	0.0555	0.0011
21	rs117764188	35581036	0.89	0.118826527661215	0.74	1.73200383724441	0.0015555778651355	0.51438202906353	0.0088	0.0083	0.0881	0.0118	0.0521	0.0135	0.015	0.0264	0.002	0.0389	0.0473	0.1114	0.0019	0.0499	0.1149	0.0142	0.0099	0.0028	0.0013	0.0159	0.0143	0.1487	0.031	0.1102	0.0555	0.0012
21	rs12482134	35581589	0.89	0.118826527661215	0.75	1.62439437893061	0.00168126866459448	0.563532296186205	0.0088	0.0083	0.0881	0.0119	0.0522	0.0134	0.015	0.0264	0.002	0.0389	0.0473	0.1114	0.0019	0.0499	0.1149	0.0142	0.0099	0.0028	0.0014	0.0159	0.0143	0.1486	0.031	0.1102	0.0555	0.0012
21	rs6517215	35584386	0.89	0.118826527661215	0.76	1.52086998948804	0.0022080527931083	0.626465909119728	0.0089	0.0084	0.0883	0.0116	0.0524	0.0132	0.0149	0.0265	0.002	0.039	0.0473	0.1109	0.0019	0.0497	0.1148	0.0141	0.0099	0.0028	0.0014	0.0159	0.0146	0.1486	0.0313	0.1104	0.0555	0.0011
21	rs73203230	35587735	0.89	0.118826527661215	0.76	1.52086998948804	0.00352648350090165	0.611736099676105	0.0091	0.0088	0.0892	0.0117	0.0525	0.0131	0.015	0.0267	0.002	0.0396	0.0472	0.1107	0.0019	0.0481	0.1143	0.0143	0.0098	0.0026	0.0014	0.015	0.0148	0.1485	0.0307	0.1112	0.056	0.0011
21	rs7276739	35588864	0.89	0.118826527661215	0.77	1.42140104222308	0.00493938580755998	0.557469074962144	0.0091	0.009	0.0896	0.0117	0.0525	0.0131	0.015	0.0268	0.002	0.0399	0.0472	0.1105	0.0019	0.0475	0.1142	0.0143	0.0098	0.0025	0.0014	0.0146	0.0149	0.1484	0.0304	0.1116	0.0562	0.0011
21	rs73203233	35588999	0.89	0.118826527661215	0.77	1.42140104222308	0.00489155603314796	0.467737045518992	0.0092	0.009	0.0896	0.0117	0.0525	0.0131	0.015	0.0267	0.002	0.0399	0.0472	0.1105	0.0019	0.0475	0.1141	0.0143	0.0098	0.0025	0.0014	0.0145	0.015	0.1484	0.0303	0.1117	0.0562	0.0011
21	rs8134775	35591826	0.89	0.118826527661215	0.77	1.42140104222308	0.0110125597703795	0.402737695088342	0.0094	0.009	0.0916	0.0123	0.0515	0.0133	0.0156	0.0269	0.0018	0.0402	0.0448	0.1085	0.0022	0.0465	0.1127	0.0141	0.0099	0.0022	0.0014	0.015	0.0152	0.1508	0.03	0.112	0.057	9e-04
21	rs2834412	35592798	0.89	0.118826527661215	0.77	1.42140104222308	0.0143983924661465	0.380012588717015	0.0095	0.009	0.0915	0.0125	0.0515	0.0132	0.0157	0.0271	0.0018	0.0403	0.0441	0.1081	0.0022	0.0461	0.1114	0.0142	0.0099	0.0021	0.0015	0.0149	0.0153	0.1525	0.0295	0.1132	0.0571	9e-04
21	rs78975261	35595896	0.89	0.118826527661215	0.77	1.42140104222308	0.0282080964323004	0.381541645720922	0.0094	0.009	0.0921	0.0128	0.0509	0.0131	0.0158	0.0268	0.0016	0.0402	0.0436	0.1059	0.0021	0.0454	0.111	0.014	0.0098	0.0018	0.0014	0.015	0.0153	0.1537	0.0293	0.1175	0.0567	7e-04
21	rs79724990	35597957	0.88	0.140769569262351	0.77	1.42140104222308	0.0408076682089265	0.347935013104007	0.0094	0.009	0.0921	0.013	0.0507	0.013	0.0159	0.0267	0.0015	0.0401	0.0434	0.105	0.002	0.0452	0.1109	0.0139	0.0098	0.0017	0.0014	0.0151	0.0153	0.154	0.0292	0.1193	0.0566	6e-04
21	rs9982601	35599128	0.88	0.140769569262351	0.77	1.42140104222308	0.0488891669972862	0.303835793958286	0.0094	0.009	0.0922	0.0131	0.0505	0.013	0.016	0.0266	0.0015	0.04	0.0433	0.1044	0.002	0.0451	0.1108	0.0139	0.0098	0.0016	0.0014	0.0151	0.0153	0.1543	0.0291	0.1204	0.0565	6e-04
21	rs73364503	35600075	0.88	0.140769569262351	0.77	1.42140104222308	0.0503255121586188	0.312104827994577	0.0095	0.009	0.0922	0.0131	0.0506	0.0129	0.016	0.0267	0.0015	0.04	0.0433	0.1043	0.002	0.0451	0.1107	0.0139	0.0098	0.0016	0.0013	0.0151	0.0153	0.1541	0.0292	0.1205	0.0564	6e-04
21	rs2834417	35603162	0.88	0.140769569262351	0.77	1.42140104222308	0.0573920014218339	0.414170130760809	0.0093	0.009	0.0922	0.0134	0.0508	0.0129	0.016	0.0268	0.0014	0.0398	0.0433	0.1042	0.002	0.0452	0.1107	0.0138	0.0097	0.0016	0.0013	0.0152	0.0153	0.1539	0.0293	0.1208	0.0565	6e-04
21	rs2834419	35603883	0.88	0.140769569262351	0.77	1.42140104222308	0.0618010793649599	0.403514393819479	0.0093	0.009	0.0925	0.0135	0.0508	0.013	0.016	0.0268	0.0014	0.0398	0.0432	0.1041	0.002	0.0451	0.1107	0.0138	0.0097	0.0016	0.0013	0.0152	0.0155	0.154	0.0293	0.1205	0.0564	6e-04
21	rs78852171	35605351	0.88	0.140769569262351	0.79	1.23450020912344	0.0573740063288951	0.413518225962656	0.0092	0.009	0.0926	0.0135	0.0507	0.013	0.016	0.0268	0.0015	0.0398	0.0432	0.104	0.002	0.0451	0.1106	0.0139	0.0097	0.0016	0.0013	0.0152	0.0155	0.1539	0.0294	0.1207	0.0564	6e-04
21	rs16991374	35611109	0.88	0.140769569262351	0.8	1.14699780192835	0.0557521287639643	0.437954324215584	0.0094	0.0091	0.093	0.0134	0.0504	0.0131	0.0159	0.027	0.0016	0.04	0.043	0.1043	0.0019	0.045	0.1103	0.0137	0.0095	0.0016	0.0013	0.0152	0.0155	0.1532	0.0297	0.1208	0.0566	8e-04
21	rs73364520	35613567	0.88	0.140769569262351	0.8	1.14699780192835	0.0611418596274265	0.424113247561946	0.0095	0.0093	0.0932	0.0134	0.0503	0.0131	0.0158	0.0271	0.0016	0.04	0.0429	0.1043	0.0019	0.0449	0.1102	0.0137	0.0094	0.0016	0.0013	0.0152	0.0155	0.1529	0.0299	0.1207	0.0566	8e-04
21	rs73203250	35614758	0.88	0.140769569262351	0.83	0.907803730152893	0.0612169627830254	0.39898945401888	0.0095	0.0093	0.0932	0.0134	0.0503	0.0131	0.0158	0.0272	0.0017	0.04	0.0428	0.1042	0.0019	0.0449	0.1102	0.0137	0.0094	0.0016	0.0013	0.0152	0.0155	0.1528	0.0299	0.1207	0.0566	8e-04
21	rs80088471	35619170	0.88	0.140769569262351	0.83	0.907803730152893	0.0573920014218339	0.362301975511484	0.0096	0.0094	0.0933	0.0134	0.0502	0.0132	0.0158	0.0272	0.0017	0.04	0.0427	0.1042	0.0019	0.0449	0.1102	0.0137	0.0094	0.0017	0.0013	0.0152	0.0154	0.1527	0.03	0.1208	0.0565	9e-04
21	rs62213703	35620030	0.88	0.140769569262351	0.83	0.907803730152893	0.0571942617705704	0.371507087388073	0.0096	0.0094	0.0933	0.0134	0.0502	0.0132	0.0158	0.0272	0.0017	0.0399	0.0427	0.1041	0.0019	0.0448	0.1102	0.0137	0.0094	0.0017	0.0013	0.0152	0.0154	0.1527	0.03	0.1208	0.0565	9e-04
21	rs62213704	35622706	0.87	0.165571370278195	0.83	0.907803730152893	0.0542824167090515	0.366203013095	0.0096	0.0095	0.0934	0.0133	0.0502	0.0132	0.0158	0.0272	0.0017	0.0399	0.0426	0.1041	0.002	0.0448	0.1101	0.0137	0.0094	0.0018	0.0013	0.0152	0.0154	0.1526	0.03	0.1208	0.0565	0.001
21	rs16991407	35623486	0.87	0.165571370278195	0.83	0.907803730152893	0.0536605515792624	0.359039301528281	0.0096	0.0095	0.0934	0.0133	0.0502	0.0132	0.0158	0.0272	0.0018	0.0399	0.0426	0.1041	0.002	0.0448	0.1101	0.0137	0.0094	0.0018	0.0013	0.0152	0.0154	0.1526	0.03	0.1208	0.0565	0.001
21	rs113573500	35623504	0.87	0.165571370278195	0.83	0.907803730152893	0.0536433459532489	0.358913981861686	0.0096	0.0095	0.0934	0.0133	0.0502	0.0132	0.0158	0.0272	0.0018	0.0399	0.0426	0.1041	0.002	0.0448	0.1101	0.0137	0.0094	0.0018	0.0013	0.0152	0.0154	0.1526	0.03	0.1208	0.0565	0.001
21	rs62213705	35628326	0.87	0.165571370278195	0.83	0.907803730152893	0.0481974956420453	0.333859399609434	0.0096	0.0095	0.0937	0.0133	0.0502	0.0132	0.0158	0.0272	0.0018	0.04	0.0426	0.104	0.002	0.0448	0.11	0.0137	0.0095	0.0019	0.0013	0.0152	0.0154	0.1522	0.03	0.1209	0.0564	0.0011
21	rs112548135	35629177	0.87	0.165571370278195	0.83	0.907803730152893	0.0478939930902568	0.328594252649366	0.0096	0.0095	0.0937	0.0133	0.0502	0.0132	0.0158	0.0272	0.0018	0.04	0.0426	0.104	0.002	0.0448	0.11	0.0137	0.0095	0.0019	0.0013	0.0151	0.0154	0.1522	0.03	0.1209	0.0564	0.0011
21	rs78117992	35629967	0.87	0.165571370278195	0.83	0.907803730152893	0.0475124738287137	0.332142484935134	0.0096	0.0095	0.0937	0.0133	0.0502	0.0132	0.0158	0.0272	0.0018	0.04	0.0426	0.104	0.002	0.0448	0.11	0.0137	0.0095	0.0019	0.0013	0.0152	0.0154	0.1522	0.03	0.1209	0.0564	0.0011
21	rs62213706	35630752	0.87	0.165571370278195	0.84	0.835693000351761	0.0469912537044211	0.327251290698633	0.0096	0.0095	0.0937	0.0133	0.0502	0.0132	0.0158	0.0272	0.0018	0.04	0.0426	0.104	0.002	0.0448	0.11	0.0137	0.0095	0.0019	0.0013	0.0152	0.0154	0.1522	0.03	0.1209	0.0564	0.0011
21	rs78946783	35633808	0.87	0.165571370278195	0.84	0.835693000351761	0.0448231436692814	0.318137967515248	0.0096	0.0095	0.0937	0.0133	0.0502	0.0132	0.0158	0.0272	0.0018	0.04	0.0426	0.104	0.002	0.0447	0.11	0.0137	0.0095	0.002	0.0013	0.0151	0.0154	0.1522	0.03	0.1208	0.0564	0.0011
21	rs12185847	35634016	0.87	0.165571370278195	0.84	0.835693000351761	0.044792673723916	0.318016969964117	0.0096	0.0095	0.0937	0.0133	0.0502	0.0132	0.0158	0.0272	0.0018	0.04	0.0426	0.104	0.002	0.0447	0.11	0.0137	0.0095	0.002	0.0013	0.0151	0.0154	0.1522	0.03	0.1208	0.0564	0.0011
21	rs78574613	35635854	0.87	0.165571370278195	0.84	0.835693000351761	0.043885124189004	0.318016969964117	0.0096	0.0095	0.0937	0.0133	0.0502	0.0132	0.0158	0.0272	0.0018	0.04	0.0426	0.104	0.002	0.0447	0.11	0.0137	0.0095	0.002	0.0013	0.0151	0.0154	0.1522	0.03	0.1207	0.0564	0.0012
21	rs116882275	35639859	0.87	0.165571370278195	0.84	0.835693000351761	0.0415699361227973	0.335087344491429	0.0096	0.0095	0.0937	0.0133	0.0501	0.0133	0.0157	0.0272	0.0018	0.04	0.0426	0.104	0.002	0.0447	0.11	0.0137	0.0095	0.002	0.0013	0.0151	0.0154	0.1521	0.03	0.1207	0.0564	0.0012
21	rs77008834	35640026	0.87	0.165571370278195	0.84	0.835693000351761	0.0410224226642626	0.33410488358444	0.0096	0.0095	0.0937	0.0133	0.0501	0.0133	0.0157	0.0272	0.0018	0.04	0.0426	0.104	0.002	0.0447	0.11	0.0137	0.0095	0.002	0.0013	0.0151	0.0154	0.1521	0.03	0.1206	0.0564	0.0012
21	rs9974878	35642446	0.87	0.165571370278195	0.84	0.835693000351761	0.0408934771282009	0.326641386353349	0.0097	0.0096	0.0939	0.0132	0.05	0.0134	0.0157	0.0272	0.0019	0.04	0.0425	0.1038	0.002	0.0447	0.1099	0.0137	0.0094	0.002	0.0013	0.0151	0.0153	0.1519	0.0301	0.1208	0.0563	0.0013
21	rs2834431	35644228	0.87	0.165571370278195	0.84	0.835693000351761	0.0414398116923715	0.321531407595795	0.0097	0.0096	0.094	0.0132	0.05	0.0134	0.0157	0.0272	0.0019	0.04	0.0425	0.1038	0.002	0.0447	0.1099	0.0137	0.0094	0.002	0.0013	0.0151	0.0153	0.1519	0.0301	0.1209	0.0563	0.0013
21	rs116046186	35645849	0.87	0.165571370278195	0.84	0.835693000351761	0.0409364280100101	0.309101153825317	0.0097	0.0096	0.094	0.0132	0.05	0.0134	0.0156	0.0272	0.0019	0.04	0.0425	0.1037	0.0019	0.0447	0.1099	0.0137	0.0094	0.002	0.0012	0.0151	0.0153	0.1519	0.0301	0.121	0.0564	0.0013
21	rs16991453	35647104	0.87	0.165571370278195	0.84	0.835693000351761	0.0406649282638807	0.322138494996143	0.0097	0.0096	0.094	0.0132	0.05	0.0134	0.0156	0.0272	0.0018	0.04	0.0425	0.1037	0.0019	0.0447	0.11	0.0137	0.0094	0.0019	0.0012	0.0151	0.0153	0.1518	0.0302	0.1211	0.0564	0.0013
21	rs2834435	35647853	0.87	0.165571370278195	0.84	0.835693000351761	0.0398016371936823	0.309941310672402	0.0097	0.0096	0.094	0.0132	0.05	0.0135	0.0156	0.0273	0.0018	0.04	0.0425	0.1037	0.0019	0.0448	0.11	0.0137	0.0094	0.0019	0.0012	0.0151	0.0153	0.1518	0.0302	0.1212	0.0564	0.0013
21	rs2834436	35649392	0.87	0.165571370278195	0.84	0.835693000351761	0.0375299027480834	0.30503009024352	0.0096	0.0096	0.094	0.0132	0.0499	0.0135	0.0156	0.0274	0.0018	0.0401	0.0425	0.1037	0.0019	0.0448	0.11	0.0137	0.0094	0.0019	0.0012	0.0152	0.0153	0.1518	0.0301	0.1212	0.0564	0.0013
21	rs117504872	35655777	0.87	0.165571370278195	0.84	0.835693000351761	0.0241190434529808	0.307782281988098	0.0087	0.0094	0.0943	0.0131	0.049	0.0138	0.0151	0.0298	0.0013	0.0413	0.0423	0.104	0.0021	0.0449	0.1102	0.0133	0.0094	0.0018	0.0011	0.0153	0.0154	0.1508	0.03	0.1219	0.0562	7e-04
21	rs9982672	35657043	0.87	0.165571370278195	0.84	0.835693000351761	0.0223496774609093	0.314513973969726	0.0086	0.0094	0.0944	0.013	0.049	0.0139	0.0149	0.0298	0.0013	0.0415	0.0423	0.1041	0.0022	0.0451	0.1101	0.0132	0.0094	0.0017	0.0011	0.0153	0.0153	0.1506	0.03	0.122	0.0561	6e-04
21	rs12627726	35663072	0.87	0.165571370278195	0.84	0.835693000351761	0.0219131333688945	0.325666233661888	0.0086	0.0095	0.0944	0.013	0.049	0.0141	0.0149	0.0298	0.0013	0.0415	0.0422	0.1041	0.0021	0.0451	0.11	0.0132	0.0094	0.0017	0.0011	0.0153	0.0153	0.1505	0.03	0.1221	0.0561	6e-04
21	rs55909868	35666849	0.87	0.165571370278195	0.84	0.835693000351761	0.0210854439605493	0.290438796772111	0.0086	0.0095	0.0944	0.013	0.049	0.0141	0.0149	0.0298	0.0013	0.0416	0.0423	0.1041	0.0021	0.0451	0.1101	0.0132	0.0094	0.0017	0.0011	0.0153	0.0153	0.1504	0.0301	0.122	0.0561	6e-04
21	rs117204720	35675907	0.87	0.165571370278195	0.84	0.835693000351761	0.0194136558452564	0.293977715466915	0.0086	0.0094	0.0944	0.013	0.0491	0.0141	0.0148	0.0298	0.0013	0.0417	0.0423	0.1041	0.0021	0.0452	0.1101	0.0133	0.0094	0.0017	0.0011	0.0153	0.0153	0.1502	0.0302	0.1218	0.056	6e-04
21	rs62213732	35675966	0.87	0.165571370278195	0.84	0.835693000351761	0.0193967654806096	0.296225727407852	0.0086	0.0094	0.0944	0.013	0.0491	0.0141	0.0148	0.0298	0.0013	0.0417	0.0423	0.1041	0.0021	0.0452	0.1101	0.0133	0.0094	0.0017	0.0011	0.0153	0.0153	0.1502	0.0302	0.1218	0.056	6e-04
21	rs2070438	35679026	0.87	0.165571370278195	0.84	0.835693000351761	0.0183135561207075	0.272249140998348	0.0086	0.0095	0.0945	0.013	0.0491	0.014	0.0147	0.0297	0.0012	0.0418	0.0424	0.1041	0.0021	0.0454	0.11	0.0134	0.0095	0.0017	0.0012	0.0154	0.0153	0.15	0.0303	0.1216	0.0559	6e-04
21	rs7282881	35679780	0.87	0.165571370278195	0.84	0.835693000351761	0.0175954125115792	0.276414639466011	0.0086	0.0095	0.0944	0.013	0.049	0.014	0.0148	0.0295	0.0012	0.0418	0.0422	0.1041	0.0021	0.0455	0.1101	0.0135	0.0095	0.0017	0.0012	0.0154	0.0153	0.1499	0.0304	0.1215	0.0559	6e-04
21	rs9978092	35682044	0.87	0.165571370278195	0.85	0.767309033253442	0.0142699337353348	0.271672146516398	0.0086	0.0094	0.094	0.0131	0.0491	0.0141	0.0148	0.0287	0.0012	0.042	0.0421	0.1042	0.0022	0.0455	0.1101	0.0136	0.0097	0.0018	0.0012	0.0158	0.0153	0.1504	0.0304	0.1213	0.0558	6e-04
21	rs79158929	35682958	0.87	0.165571370278195	0.87	0.641494868499257	0.0140821776392307	0.270864990982029	0.0086	0.0094	0.094	0.0131	0.0491	0.0141	0.0148	0.0286	0.0012	0.042	0.0421	0.1042	0.0022	0.0456	0.1101	0.0136	0.0098	0.0018	0.0012	0.0158	0.0153	0.1504	0.0304	0.1212	0.0558	6e-04
21	rs1018760	35683458	0.87	0.165571370278195	0.88	0.583941145430028	0.01401556819117	0.273982392761181	0.0086	0.0094	0.094	0.0131	0.0491	0.0141	0.0148	0.0286	0.0012	0.042	0.0421	0.1042	0.0022	0.0456	0.1101	0.0136	0.0098	0.0018	0.0012	0.0158	0.0153	0.1504	0.0304	0.1212	0.0558	6e-04
21	rs73352324	35684481	0.87	0.165571370278195	0.88	0.583941145430028	0.0139359458762678	0.277226858718505	0.0086	0.0094	0.094	0.0131	0.0491	0.0141	0.0148	0.0285	0.0012	0.042	0.0421	0.1042	0.0022	0.0456	0.1101	0.0136	0.0098	0.0018	0.0012	0.0158	0.0153	0.1504	0.0304	0.1212	0.0558	6e-04
21	rs7281899	35684970	0.87	0.165571370278195	0.88	0.583941145430028	0.0139028692270002	0.276762643611842	0.0086	0.0094	0.094	0.0131	0.0491	0.0141	0.0148	0.0285	0.0012	0.042	0.0421	0.1042	0.0022	0.0456	0.11	0.0136	0.0098	0.0018	0.0012	0.0158	0.0153	0.1504	0.0304	0.1212	0.0558	6e-04
21	rs8128875	35685936	0.87	0.165571370278195	0.88	0.583941145430028	0.0138303058514946	0.273635470644432	0.0086	0.0095	0.0939	0.0131	0.0491	0.0142	0.0148	0.0284	0.0012	0.042	0.0421	0.1042	0.0022	0.0456	0.11	0.0136	0.0098	0.0018	0.0012	0.0158	0.0153	0.1503	0.0304	0.1212	0.0558	6e-04
21	rs73352329	35686178	0.87	0.165571370278195	0.88	0.583941145430028	0.0138368908717177	0.269598107849824	0.0086	0.0095	0.0939	0.0131	0.0491	0.0142	0.0148	0.0284	0.0012	0.042	0.0421	0.1042	0.0022	0.0456	0.11	0.0136	0.0098	0.0018	0.0012	0.0158	0.0153	0.1503	0.0304	0.1212	0.0558	6e-04
21	rs9979868	35686501	0.87	0.165571370278195	0.88	0.583941145430028	0.0138434782205776	0.265693967193314	0.0086	0.0095	0.0939	0.0131	0.0491	0.0142	0.0148	0.0283	0.0012	0.042	0.0421	0.1042	0.0022	0.0456	0.11	0.0136	0.0098	0.0018	0.0012	0.0158	0.0153	0.1503	0.0304	0.1212	0.0558	6e-04
21	rs76633561	35688283	0.87	0.165571370278195	0.88	0.583941145430028	0.0136599111278606	0.267299410769223	0.0086	0.0094	0.0939	0.0131	0.0491	0.0142	0.0149	0.0281	0.0012	0.0421	0.0421	0.1041	0.0022	0.0457	0.1101	0.0136	0.0099	0.0019	0.0012	0.0158	0.0153	0.1503	0.0304	0.1212	0.0559	6e-04
21	rs74452249	35690148	0.87	0.165571370278195	0.9	0.479198205640863	0.0135623191410423	0.266496312868419	0.0086	0.0094	0.0939	0.0132	0.0491	0.0142	0.0149	0.0278	0.0013	0.0421	0.042	0.1041	0.0022	0.0458	0.1101	0.0137	0.0099	0.0019	0.0012	0.0158	0.0153	0.1503	0.0304	0.1212	0.0559	6e-04
21	rs2834442	35690786	0.87	0.165571370278195	0.91	0.431857736337621	0.0135493461599527	0.268562937978987	0.0086	0.0094	0.0939	0.0132	0.0491	0.0142	0.0149	0.0277	0.0013	0.0421	0.042	0.1041	0.0022	0.0458	0.1101	0.0137	0.0099	0.002	0.0012	0.0158	0.0153	0.1502	0.0304	0.1212	0.0559	6e-04
21	rs17742147	35692315	0.87	0.165571370278195	0.92	0.387761932740255	0.0134394481500072	0.247003115872989	0.0085	0.0095	0.0939	0.0132	0.0491	0.0143	0.0149	0.0277	0.0013	0.0421	0.0419	0.104	0.0022	0.0459	0.11	0.0137	0.0099	0.002	0.0012	0.0159	0.0153	0.1503	0.0304	0.1211	0.0559	7e-04
21	rs16997899	35697090	0.87	0.165571370278195	0.92	0.387761932740255	0.0131644322172015	0.232914789816243	0.0084	0.0095	0.0939	0.0132	0.049	0.0144	0.0149	0.0276	0.0013	0.0421	0.0418	0.1039	0.0022	0.046	0.11	0.0137	0.0099	0.0021	0.0012	0.016	0.0152	0.1503	0.0304	0.1211	0.0559	7e-04
21	rs56293745	35698286	0.87	0.165571370278195	0.92	0.387761932740255	0.0131074053718245	0.228860641011915	0.0083	0.0096	0.0939	0.0133	0.0491	0.0145	0.0149	0.0276	0.0013	0.0421	0.0417	0.1036	0.0022	0.0462	0.11	0.0137	0.01	0.002	0.0012	0.0161	0.0152	0.1503	0.0304	0.121	0.0559	7e-04
21	rs2834446	35698592	0.87	0.165571370278195	0.92	0.387761932740255	0.0131771299102935	0.226569922258789	0.0083	0.0096	0.0939	0.0133	0.0491	0.0145	0.0149	0.0276	0.0013	0.0421	0.0417	0.1036	0.0022	0.0462	0.11	0.0137	0.01	0.002	0.0012	0.0161	0.0152	0.1503	0.0304	0.121	0.0559	7e-04
21	rs73902803	35699798	0.87	0.165571370278195	0.92	0.387761932740255	0.013113732581295	0.220498158502243	0.0083	0.0097	0.0939	0.0133	0.0491	0.0145	0.0149	0.0276	0.0013	0.0421	0.0417	0.1035	0.0022	0.0462	0.11	0.0137	0.01	0.002	0.0012	0.0161	0.0152	0.1503	0.0305	0.121	0.0559	7e-04
21	rs2834448	35700484	0.87	0.165571370278195	0.92	0.387761932740255	0.0132152777322072	0.218773296089836	0.0083	0.0097	0.0939	0.0133	0.0491	0.0145	0.0149	0.0276	0.0013	0.0421	0.0416	0.1035	0.0022	0.0462	0.1099	0.0137	0.01	0.002	0.0012	0.0161	0.0152	0.1503	0.0305	0.121	0.0559	7e-04
21	rs7282784	35700656	0.87	0.165571370278195	0.91	0.431857736337621	0.0132535077478164	0.214587631989389	0.0083	0.0097	0.0939	0.0133	0.0491	0.0145	0.0149	0.0276	0.0013	0.0421	0.0416	0.1035	0.0022	0.0463	0.1099	0.0137	0.01	0.002	0.0012	0.0161	0.0152	0.1503	0.0305	0.121	0.0558	7e-04
21	rs2834451	35703719	0.87	0.165571370278195	0.91	0.431857736337621	0.0134587935551964	0.196866886639905	0.0084	0.0097	0.0936	0.0133	0.049	0.0146	0.015	0.0277	0.0014	0.0421	0.0415	0.1033	0.0022	0.0463	0.1097	0.014	0.01	0.0021	0.0012	0.0161	0.0151	0.1504	0.0305	0.121	0.0558	7e-04
21	rs73354373	35704532	0.87	0.165571370278195	0.91	0.431857736337621	0.013510482589048	0.208200494923219	0.0084	0.0098	0.0936	0.0133	0.049	0.0146	0.015	0.0277	0.0014	0.042	0.0415	0.1033	0.0022	0.0464	0.1097	0.014	0.01	0.0021	0.0012	0.0161	0.0151	0.1504	0.0305	0.121	0.0557	7e-04
21	rs2834452	35704741	0.87	0.165571370278195	0.91	0.431857736337621	0.0135688090944913	0.211599019334641	0.0085	0.0098	0.0936	0.0133	0.049	0.0146	0.015	0.0277	0.0014	0.042	0.0415	0.1033	0.0022	0.0464	0.1097	0.014	0.01	0.0021	0.0012	0.0161	0.0151	0.1504	0.0305	0.121	0.0557	7e-04
21	rs2834453	35705282	0.87	0.165571370278195	0.91	0.431857736337621	0.014425545242165	0.210003689127119	0.0085	0.0098	0.0936	0.0133	0.049	0.0146	0.015	0.0277	0.0014	0.042	0.0413	0.1033	0.0025	0.0464	0.1096	0.014	0.01	0.0021	0.0012	0.0161	0.0151	0.1504	0.0305	0.121	0.0557	7e-04
21	rs6517224	35708224	0.87	0.165571370278195	0.91	0.431857736337621	0.0141423267221658	0.190663228592348	0.0085	0.0098	0.0935	0.0134	0.049	0.0146	0.0151	0.0277	0.0014	0.042	0.0413	0.1033	0.0025	0.0463	0.1092	0.0141	0.0101	0.0022	0.0013	0.0161	0.0151	0.1504	0.0305	0.1209	0.0557	8e-04
21	rs77759316	35710023	0.87	0.165571370278195	0.91	0.431857736337621	0.0149975675743915	0.192517260682641	0.0087	0.0099	0.0934	0.0134	0.049	0.0147	0.0151	0.0276	0.0014	0.042	0.0412	0.1034	0.0025	0.0463	0.1088	0.0141	0.0101	0.0022	0.0013	0.016	0.0151	0.1505	0.0306	0.1209	0.0557	8e-04
21	rs2834456	35710290	0.87	0.165571370278195	0.9	0.479198205640863	0.0150465655671514	0.19988926986268	0.0087	0.0099	0.0935	0.0133	0.0489	0.0147	0.0151	0.0276	0.0014	0.042	0.0412	0.1034	0.0026	0.0463	0.1087	0.0141	0.0101	0.0022	0.0014	0.0161	0.0151	0.1505	0.0306	0.1208	0.0557	8e-04
21	rs73354382	35710850	0.87	0.165571370278195	0.9	0.479198205640863	0.0155574348404571	0.18513789203775	0.0087	0.0099	0.0935	0.0133	0.0489	0.0146	0.0151	0.0276	0.0015	0.042	0.0413	0.1036	0.0026	0.0464	0.1085	0.0141	0.01	0.002	0.0014	0.0161	0.0151	0.1504	0.0307	0.1207	0.0558	8e-04
21	rs73902815	35715023	0.87	0.165571370278195	0.9	0.479198205640863	0.016624931263084	0.166147191699886	0.0088	0.0099	0.0934	0.0133	0.0489	0.0146	0.015	0.0276	0.0015	0.0422	0.0412	0.1036	0.0028	0.0464	0.1083	0.014	0.01	0.0021	0.0014	0.0162	0.0151	0.1503	0.0307	0.1205	0.0558	8e-04
21	rs17675088	35715717	0.87	0.165571370278195	0.9	0.479198205640863	0.0167990780813466	0.165363373537302	0.0088	0.0099	0.0934	0.0133	0.0489	0.0146	0.015	0.0276	0.0015	0.0422	0.0412	0.1036	0.0031	0.0464	0.1083	0.014	0.01	0.0022	0.0014	0.0162	0.0151	0.1502	0.0307	0.1203	0.0558	8e-04
21	Affx-17875143	35715872	0.87	0.165571370278195	0.9	0.479198205640863	0.0167004835568274	0.165265487847853	0.0088	0.0099	0.0934	0.0133	0.0489	0.0146	0.015	0.0276	0.0015	0.0422	0.0412	0.1036	0.0031	0.0464	0.1083	0.014	0.01	0.0022	0.0014	0.0162	0.0151	0.1502	0.0307	0.1202	0.0558	8e-04
21	rs73205256	35718022	0.87	0.165571370278195	0.9	0.479198205640863	0.0190778753082682	0.172563627757535	0.0088	0.01	0.0934	0.0133	0.0491	0.0145	0.015	0.0277	0.0016	0.0422	0.0412	0.1036	0.0031	0.0466	0.1081	0.014	0.01	0.0021	0.0014	0.0163	0.0151	0.1497	0.0308	0.12	0.0558	8e-04
21	rs57422350	35719939	0.87	0.165571370278195	0.91	0.431857736337621	0.0187875530626552	0.195517067294182	0.0088	0.0096	0.0932	0.0133	0.0491	0.0143	0.015	0.028	0.0017	0.0425	0.0409	0.1036	0.0035	0.047	0.1076	0.0138	0.0103	0.0021	0.0014	0.0165	0.0151	0.1494	0.031	0.1189	0.0562	0.001
21	rs58276822	35720082	0.87	0.165571370278195	0.91	0.431857736337621	0.0191279708679819	0.187177849683327	0.0089	0.0096	0.0932	0.0133	0.0491	0.0142	0.015	0.0281	0.0018	0.0425	0.0408	0.1037	0.0035	0.047	0.1076	0.0138	0.0103	0.0021	0.0014	0.0165	0.0151	0.1493	0.0311	0.1189	0.0562	0.001
21	rs57482656	35720370	0.87	0.165571370278195	0.91	0.431857736337621	0.0174464785998095	0.18493431688321	0.0089	0.0096	0.0932	0.0134	0.0491	0.0142	0.015	0.0281	0.0018	0.0425	0.0408	0.1037	0.0036	0.0471	0.1075	0.0138	0.0103	0.0021	0.0015	0.0166	0.0151	0.1493	0.0311	0.1187	0.0562	0.001
21	rs56196518	35720998	0.87	0.165571370278195	0.91	0.431857736337621	0.0136729627275694	0.191795525003368	0.0089	0.0096	0.0933	0.0134	0.0491	0.0141	0.0151	0.0283	0.0018	0.0425	0.0406	0.1038	0.0037	0.0472	0.1073	0.0138	0.0103	0.0022	0.0015	0.0166	0.0151	0.1492	0.0312	0.1183	0.0563	0.0011
21	rs8128316	35721560	0.87	0.165571370278195	0.91	0.431857736337621	0.0148999255778571	0.214159840419242	0.009	0.0096	0.093	0.0134	0.049	0.0141	0.0151	0.0283	0.0019	0.0424	0.0405	0.1038	0.0037	0.0472	0.1073	0.0138	0.0104	0.0022	0.0015	0.0166	0.0152	0.1491	0.0313	0.118	0.0563	0.0012
21	rs8129632	35724739	0.87	0.165571370278195	0.91	0.431857736337621	0.0026046455066833	0.263177223189051	0.0107	0.0103	0.0926	0.0146	0.0492	0.0144	0.0164	0.0311	0.0032	0.0425	0.0392	0.1002	0.0052	0.0492	0.1057	0.0145	0.0121	0.0036	0.0026	0.018	0.0159	0.1476	0.0321	0.1044	0.0553	0.0029
21	rs7283334	35725651	0.86	0.193417951625055	0.91	0.431857736337621	0.00156755228114054	0.199158311975777	0.0115	0.0108	0.0902	0.0144	0.0503	0.0146	0.016	0.0323	0.0035	0.041	0.0378	0.1018	0.0055	0.0521	0.1041	0.0143	0.0129	0.0045	0.0034	0.0187	0.0168	0.1462	0.032	0.1012	0.0543	0.0035
21	rs35851850	35725864	0.86	0.193417951625055	0.91	0.431857736337621	0.00171329836285733	0.20366263355854	0.0115	0.0108	0.0903	0.0143	0.0501	0.0146	0.0159	0.0324	0.0035	0.0408	0.0376	0.1022	0.0055	0.0523	0.1043	0.0142	0.0129	0.0046	0.0036	0.0187	0.0169	0.1458	0.0318	0.101	0.0543	0.0036
21	rs117994131	35729154	0.85	0.2244882202137	0.91	0.431857736337621	0.00278679836108448	0.279551517987119	0.0113	0.0107	0.0902	0.014	0.0497	0.0147	0.0156	0.0332	0.0036	0.0394	0.0367	0.1041	0.0056	0.053	0.1053	0.014	0.0131	0.0046	0.0038	0.0187	0.0179	0.145	0.0313	0.1005	0.0536	0.0039
21	rs8128031	35729695	0.85	0.2244882202137	0.91	0.431857736337621	0.00254727523949701	0.263405709233921	0.0113	0.0107	0.0902	0.014	0.0497	0.0147	0.0156	0.0332	0.0036	0.0393	0.0367	0.104	0.0056	0.053	0.1053	0.014	0.0132	0.0046	0.0038	0.0187	0.018	0.145	0.0313	0.1005	0.0536	0.0039
21	rs4816481	35737221	0.85	0.2244882202137	0.91	0.431857736337621	0.00258840667961719	0.238319010462656	0.0113	0.0107	0.0903	0.014	0.05	0.0149	0.0155	0.0332	0.0037	0.0394	0.0366	0.1045	0.0056	0.0533	0.1048	0.0137	0.0131	0.0045	0.0039	0.0188	0.018	0.145	0.0313	0.1001	0.0537	0.0039
21	rs12481733	35742091	0.85	0.2244882202137	0.91	0.431857736337621	0.00348067902243733	0.253975961160629	0.0113	0.0107	0.0903	0.0139	0.0499	0.0149	0.0154	0.0332	0.0037	0.0392	0.0365	0.1045	0.0056	0.0533	0.1047	0.0137	0.0131	0.0045	0.0038	0.0189	0.018	0.1449	0.0313	0.1002	0.0539	0.0039
21	rs12483695	35742153	0.85	0.2244882202137	0.92	0.387761932740255	0.00369773361998652	0.256125040364968	0.0113	0.0107	0.0903	0.0139	0.0499	0.0149	0.0154	0.0333	0.0037	0.0392	0.0364	0.1046	0.0056	0.0533	0.1047	0.0137	0.0131	0.0045	0.0039	0.0189	0.0179	0.1449	0.0312	0.1003	0.0539	0.0039
21	rs41314681	35744783	0.85	0.2244882202137	0.92	0.387761932740255	0.00392033887952622	0.226678834282372	0.0114	0.0108	0.0903	0.0139	0.0499	0.0149	0.0154	0.0333	0.0037	0.0391	0.0364	0.1046	0.0057	0.0534	0.1047	0.0137	0.0131	0.0045	0.0038	0.0189	0.0179	0.1449	0.0311	0.1003	0.054	0.0039
21	rs41314683	35744993	0.85	0.2244882202137	0.92	0.387761932740255	0.00395046510124094	0.222552184077505	0.0114	0.0108	0.0903	0.0139	0.0499	0.0149	0.0154	0.0333	0.0037	0.0391	0.0364	0.1046	0.0057	0.0534	0.1047	0.0137	0.0131	0.0045	0.0038	0.0189	0.0179	0.1449	0.0311	0.1004	0.054	0.0039
21	rs11088280	35745783	0.85	0.2244882202137	0.92	0.387761932740255	0.00394794763405632	0.206825072014363	0.0114	0.0108	0.0903	0.0139	0.0499	0.0149	0.0154	0.0333	0.0037	0.0391	0.0363	0.1045	0.0057	0.0534	0.1047	0.0137	0.0131	0.0045	0.0038	0.019	0.0179	0.1449	0.0311	0.1004	0.054	0.0039
21	rs79244698	35746057	0.85	0.2244882202137	0.92	0.387761932740255	0.00397570943547144	0.211386077689229	0.0114	0.0108	0.0903	0.0139	0.0499	0.0149	0.0154	0.0333	0.0037	0.0391	0.0363	0.1045	0.0057	0.0534	0.1047	0.0137	0.0131	0.0045	0.0038	0.019	0.0179	0.1449	0.0311	0.1004	0.054	0.0039
21	rs73355790	35747094	0.85	0.2244882202137	0.92	0.387761932740255	0.00421132162729887	0.206085717253098	0.0114	0.0108	0.0903	0.0139	0.05	0.0149	0.0154	0.0333	0.0037	0.0391	0.0363	0.1045	0.0057	0.0535	0.1047	0.0137	0.0131	0.0045	0.0038	0.019	0.0179	0.1449	0.0311	0.1004	0.0541	0.0039
21	rs73902854	35748318	0.85	0.2244882202137	0.92	0.387761932740255	0.00431829866782095	0.216408881536101	0.0114	0.0108	0.0903	0.0139	0.05	0.0149	0.0154	0.0333	0.0037	0.0391	0.0363	0.1045	0.0057	0.0535	0.1047	0.0137	0.0131	0.0045	0.0038	0.019	0.0179	0.1449	0.0311	0.1004	0.0541	0.0039
21	rs59193132	35749746	0.85	0.2244882202137	0.92	0.387761932740255	0.0044026648826781	0.218880969822173	0.0114	0.0108	0.0902	0.0139	0.05	0.0149	0.0154	0.0333	0.0037	0.0391	0.0363	0.1045	0.0058	0.0535	0.1047	0.0136	0.0131	0.0045	0.0039	0.019	0.018	0.1449	0.0311	0.1005	0.0541	0.0039
21	rs73355791	35751013	0.85	0.2244882202137	0.92	0.387761932740255	0.00450504790460092	0.216301608967598	0.0114	0.0108	0.0902	0.0138	0.05	0.0149	0.0154	0.0333	0.0037	0.039	0.0363	0.1045	0.0059	0.0535	0.1046	0.0136	0.0131	0.0045	0.0039	0.019	0.018	0.1448	0.0311	0.1006	0.0541	0.0039
21	rs7275518	35752269	0.85	0.2244882202137	0.92	0.387761932740255	0.00384335081509116	0.226569922258789	0.0114	0.0108	0.0902	0.0137	0.0499	0.0149	0.0154	0.0333	0.0037	0.039	0.0362	0.1045	0.006	0.0535	0.1046	0.0136	0.013	0.0046	0.0039	0.019	0.018	0.1448	0.0311	0.1006	0.0542	0.0039
21	rs76103295	35753396	0.85	0.2244882202137	0.92	0.387761932740255	0.00397824084470157	0.249470313126324	0.0114	0.0108	0.0902	0.0137	0.0499	0.0149	0.0154	0.0333	0.0037	0.039	0.0362	0.1045	0.006	0.0535	0.1046	0.0136	0.013	0.0046	0.0039	0.019	0.018	0.1448	0.031	0.1006	0.0542	0.0039
21	rs77126777	35756801	0.85	0.2244882202137	0.92	0.387761932740255	0.004323703022757	0.232695058797546	0.0114	0.0109	0.0901	0.0137	0.0499	0.0149	0.0154	0.0333	0.0037	0.039	0.0362	0.1045	0.006	0.0535	0.1045	0.0136	0.013	0.0046	0.004	0.019	0.018	0.1448	0.031	0.1007	0.0542	0.0039
21	rs11702035	35756829	0.85	0.2244882202137	0.92	0.387761932740255	0.004323703022757	0.232585218397759	0.0114	0.0109	0.0901	0.0137	0.0499	0.0149	0.0154	0.0333	0.0037	0.039	0.0362	0.1045	0.006	0.0535	0.1045	0.0136	0.013	0.0046	0.004	0.019	0.018	0.1448	0.031	0.1007	0.0542	0.0039
21	rs34016792	35757915	0.85	0.2244882202137	0.92	0.387761932740255	0.0044522421688472	0.231487736252763	0.0114	0.0109	0.0901	0.0137	0.0499	0.0149	0.0154	0.0333	0.0037	0.039	0.0362	0.1045	0.006	0.0535	0.1045	0.0136	0.013	0.0046	0.004	0.019	0.018	0.1448	0.031	0.1007	0.0542	0.0039
21	rs73205269	35768407	0.85	0.2244882202137	0.92	0.387761932740255	0.00518404199860406	0.205031027814134	0.0114	0.0109	0.0902	0.0136	0.0499	0.0148	0.0153	0.0333	0.0037	0.0389	0.0362	0.1044	0.0061	0.0535	0.1042	0.0135	0.013	0.0046	0.0041	0.019	0.018	0.1447	0.0309	0.1009	0.0545	0.0039
21	rs9981737	35771284	0.85	0.2244882202137	0.92	0.387761932740255	0.00843047792412504	0.188917802593623	0.0114	0.011	0.0901	0.0135	0.0498	0.0148	0.0153	0.0332	0.0037	0.0388	0.0361	0.1045	0.0063	0.0536	0.1035	0.0134	0.013	0.0046	0.0046	0.0192	0.0181	0.1444	0.0308	0.1012	0.0551	0.004
21	rs73357564	35773587	0.84	0.258953137461488	0.92	0.387761932740255	0.0157522707377762	0.192310956719163	0.0114	0.0111	0.0903	0.0134	0.0498	0.0149	0.015	0.0333	0.0036	0.039	0.0362	0.1047	0.0066	0.0536	0.1033	0.0133	0.013	0.0046	0.0051	0.0192	0.0179	0.1432	0.0307	0.1012	0.0553	0.004
21	rs1054990	35774933	0.84	0.258953137461488	0.92	0.387761932740255	0.0193967654806096	0.163507035332616	0.0113	0.0111	0.0904	0.0135	0.0498	0.0149	0.0149	0.0333	0.0036	0.0391	0.0362	0.105	0.0066	0.0537	0.1035	0.0134	0.0131	0.0045	0.0052	0.0192	0.0178	0.1424	0.0306	0.1014	0.0554	0.0041
21	rs2834476	35776691	0.84	0.258953137461488	0.92	0.387761932740255	0.0204731020795852	0.159623183808191	0.0113	0.0112	0.0904	0.0135	0.0498	0.015	0.0149	0.0333	0.0036	0.0392	0.0362	0.1051	0.0066	0.0537	0.1036	0.0134	0.0131	0.0045	0.0052	0.0193	0.0178	0.1423	0.0306	0.1012	0.0555	0.0041
21	rs12482511	35777533	0.84	0.258953137461488	0.92	0.387761932740255	0.0198995399298629	0.160591050923285	0.0113	0.0112	0.0904	0.0135	0.0498	0.015	0.0149	0.0333	0.0036	0.0392	0.0362	0.1051	0.0066	0.0537	0.1036	0.0134	0.0131	0.0045	0.0052	0.0193	0.0178	0.1422	0.0306	0.1012	0.0555	0.0041
21	rs73357581	35795232	0.84	0.258953137461488	0.93	0.346822133743557	0.0311610589650313	0.16693231003981	0.0114	0.0112	0.0903	0.0133	0.0496	0.0147	0.0148	0.0333	0.0035	0.0395	0.036	0.1056	0.0067	0.0536	0.1036	0.0131	0.0131	0.0043	0.0053	0.0194	0.0179	0.1419	0.0305	0.1018	0.0559	0.0041
21	rs2834481	35795370	0.84	0.258953137461488	0.93	0.346822133743557	0.0314821507282797	0.16663773850418	0.0114	0.0112	0.0903	0.0133	0.0496	0.0147	0.0148	0.0333	0.0035	0.0395	0.036	0.1056	0.0067	0.0536	0.1036	0.0131	0.0131	0.0043	0.0053	0.0194	0.0179	0.1419	0.0305	0.1018	0.0559	0.0041
21	rs116987255	35799743	0.84	0.258953137461488	0.93	0.346822133743557	0.0320707912532806	0.174156024337208	0.0113	0.0111	0.09	0.0132	0.0495	0.0148	0.0148	0.0334	0.0034	0.0395	0.036	0.1061	0.0066	0.0536	0.1035	0.0131	0.0131	0.0042	0.0053	0.0193	0.0178	0.1416	0.0304	0.1019	0.0562	0.0041
21	rs16991683	35800134	0.84	0.258953137461488	0.94	0.308944172156586	0.0428274967650503	0.170778274654062	0.0116	0.0111	0.0899	0.0132	0.0495	0.0148	0.0148	0.0333	0.0034	0.0396	0.0359	0.1061	0.0066	0.0537	0.1036	0.0131	0.0131	0.0041	0.0054	0.0194	0.0179	0.1415	0.0303	0.1018	0.0562	0.004
21	rs62211509	35805126	0.84	0.258953137461488	0.95	0.274028283204826	0.0737315291351712	0.160978777219812	0.0116	0.0111	0.0897	0.0131	0.0495	0.0149	0.0149	0.0333	0.0034	0.0395	0.0358	0.1064	0.0066	0.0537	0.1036	0.0131	0.013	0.004	0.0057	0.0194	0.0179	0.1413	0.0303	0.1017	0.0566	0.004
21	rs12483462	35814242	0.83	0.29697514221559	0.95	0.274028283204826	0.0965771481950983	0.151860496844653	0.0115	0.011	0.0894	0.013	0.0496	0.0152	0.0149	0.0334	0.0033	0.0394	0.0355	0.1067	0.0067	0.0539	0.1037	0.0132	0.0131	0.0038	0.0057	0.0193	0.0178	0.1411	0.03	0.1013	0.0572	0.0041
21	rs2834484	35816941	0.83	0.29697514221559	0.95	0.274028283204826	0.121527160349917	0.144984041816676	0.0115	0.011	0.0888	0.0129	0.0497	0.0156	0.0149	0.0334	0.0033	0.0395	0.0355	0.1068	0.0068	0.0541	0.1035	0.013	0.0132	0.0037	0.0057	0.0194	0.0178	0.1413	0.0301	0.101	0.0578	0.0041
21	rs73363349	35818958	0.83	0.29697514221559	0.96	0.241969076141015	0.129285104424222	0.14377156807406	0.0115	0.011	0.0889	0.0129	0.0498	0.0156	0.0149	0.0335	0.0033	0.0395	0.0355	0.1068	0.0068	0.0542	0.103	0.013	0.0132	0.0037	0.0057	0.0195	0.0177	0.1412	0.0301	0.101	0.0579	0.0041
21	rs41312993	35819445	0.83	0.29697514221559	0.94	0.308944172156586	0.129889307400137	0.143585361395857	0.0115	0.011	0.0889	0.0129	0.0498	0.0156	0.0149	0.0335	0.0033	0.0395	0.0354	0.1068	0.0068	0.0543	0.103	0.013	0.0132	0.0037	0.0057	0.0195	0.0177	0.1412	0.0301	0.1009	0.058	0.0041
21	rs11909074	35820324	0.83	0.29697514221559	0.94	0.308944172156586	0.132445578323968	0.144610580140629	0.0114	0.011	0.0889	0.0129	0.0498	0.0156	0.0148	0.0334	0.0033	0.0395	0.0354	0.1068	0.0069	0.0544	0.1029	0.013	0.0132	0.0036	0.0057	0.0195	0.0177	0.1412	0.0302	0.1009	0.0581	0.0041
21	rs1805127	35821821	0.83	0.29697514221559	0.94	0.308944172156586	0.140041824482691	0.147420018860271	0.0114	0.011	0.0889	0.0128	0.0498	0.0156	0.0148	0.0334	0.0032	0.0396	0.0354	0.1068	0.0068	0.0547	0.103	0.0127	0.0132	0.0036	0.0057	0.0195	0.0177	0.141	0.0304	0.1008	0.0583	0.0041
21	rs55857049	35822368	0.83	0.29697514221559	0.94	0.308944172156586	0.1568788403479	0.161560986204375	0.0112	0.0108	0.0892	0.0121	0.0497	0.0159	0.0143	0.0332	0.0032	0.0392	0.0348	0.1066	0.0068	0.055	0.1029	0.0123	0.0131	0.0036	0.0056	0.0202	0.0175	0.1418	0.0305	0.1013	0.0592	0.0041
21	rs79687087	35822517	0.83	0.29697514221559	0.94	0.308944172156586	0.160664009425754	0.17127355698756	0.0111	0.0107	0.0892	0.0119	0.0496	0.0159	0.0142	0.0329	0.0032	0.039	0.0344	0.1069	0.0067	0.0549	0.1033	0.0121	0.0132	0.0036	0.0056	0.0204	0.0174	0.1421	0.0304	0.1017	0.0593	0.004
21	rs1547356	35822572	0.83	0.29697514221559	0.94	0.308944172156586	0.166318633646058	0.171471809883169	0.0111	0.0107	0.0892	0.0118	0.0495	0.016	0.0142	0.0328	0.0032	0.039	0.0343	0.1069	0.0067	0.0549	0.1035	0.012	0.0132	0.0036	0.0056	0.0205	0.0173	0.1422	0.0304	0.1017	0.0594	0.004
21	rs1547357	35822758	0.83	0.29697514221559	0.94	0.308944172156586	0.186806245236124	0.17385706294121	0.0113	0.0106	0.089	0.0118	0.0493	0.016	0.014	0.0324	0.0033	0.0388	0.034	0.107	0.0066	0.0549	0.104	0.0118	0.0135	0.0038	0.0056	0.0208	0.0172	0.1424	0.0306	0.102	0.0597	0.0041
21	rs9976263	35824468	0.82	0.338707801994422	0.94	0.308944172156586	0.123014445012551	0.287382279670815	0.0104	0.0097	0.0916	0.0102	0.0487	0.0151	0.0122	0.0306	0.0031	0.0378	0.0343	0.1115	0.0059	0.0536	0.1069	0.0098	0.012	0.004	0.0047	0.0211	0.0162	0.1441	0.0307	0.1059	0.0602	0.004
21	rs7277999	35826953	0.82	0.338707801994422	0.93	0.346822133743557	0.0826043188838564	0.2738667369774	0.0103	0.0097	0.0923	0.0105	0.0487	0.0153	0.0121	0.0302	0.0031	0.0377	0.0347	0.1117	0.0057	0.0533	0.107	0.01	0.0121	0.0043	0.0046	0.0206	0.016	0.1439	0.0308	0.106	0.0602	0.004
21	rs6517230	35837925	0.82	0.338707801994422	0.93	0.346822133743557	0.108690310937515	0.281998811628189	0.0101	0.0096	0.0923	0.0104	0.0485	0.0153	0.012	0.0297	0.003	0.0374	0.0349	0.1116	0.0054	0.0533	0.1077	0.0099	0.0118	0.0042	0.005	0.0205	0.0157	0.1446	0.0313	0.1064	0.0601	0.0039
21	rs12053737	35838802	0.82	0.338707801994422	0.93	0.346822133743557	0.108392156199693	0.282348958124428	0.0101	0.0096	0.0922	0.0104	0.0486	0.0153	0.012	0.0296	0.003	0.0374	0.0349	0.1117	0.0054	0.0533	0.1078	0.0099	0.0118	0.0042	0.005	0.0204	0.0157	0.1446	0.0313	0.1064	0.0601	0.0039
21	rs57158552	35839201	0.82	0.338707801994422	0.93	0.346822133743557	0.118242479265848	0.287969307323229	0.0101	0.0096	0.0921	0.0104	0.0486	0.0153	0.0119	0.0296	0.003	0.0374	0.0347	0.1117	0.0054	0.0533	0.108	0.0099	0.0118	0.0042	0.005	0.0204	0.0156	0.1446	0.0314	0.1064	0.0603	0.0039
21	rs2834493	35855745	0.82	0.338707801994422	0.93	0.346822133743557	0.0918144378371319	0.282115512348375	0.0101	0.0095	0.0908	0.0102	0.0489	0.0154	0.0121	0.0295	0.0029	0.0376	0.0349	0.112	0.0055	0.0539	0.109	0.0096	0.0119	0.0045	0.0047	0.0199	0.0158	0.1442	0.0315	0.1064	0.0603	0.0033
21	rs117692374	35862302	0.82	0.338707801994422	0.93	0.346822133743557	0.134413419308146	0.281415529870671	0.0095	0.0095	0.0913	0.0099	0.0491	0.0156	0.012	0.0289	0.0025	0.0379	0.0345	0.1128	0.0055	0.0539	0.109	0.0095	0.0116	0.0048	0.0045	0.0195	0.0157	0.1429	0.032	0.1083	0.0605	0.003
21	rs12626780	35864825	0.82	0.338707801994422	0.93	0.346822133743557	0.184081662246558	0.292560589846934	0.0093	0.0095	0.0915	0.0097	0.0493	0.0158	0.012	0.0286	0.0024	0.0381	0.0341	0.1131	0.0055	0.0542	0.1091	0.0095	0.0115	0.0049	0.0044	0.0193	0.0156	0.1423	0.0321	0.1092	0.0607	0.0028
21	rs727957	35880072	0.82	0.338707801994422	0.93	0.346822133743557	0.192057749076563	0.287264917912144	0.0092	0.0096	0.0908	0.0098	0.0493	0.0158	0.012	0.0284	0.0024	0.0382	0.034	0.1131	0.0055	0.054	0.1104	0.0097	0.0115	0.005	0.0044	0.0192	0.0155	0.1418	0.0321	0.1094	0.0609	0.0027
21	rs41313005	35887211	0.82	0.338707801994422	0.93	0.346822133743557	0.183302138759773	0.304313344114709	0.0092	0.0096	0.0905	0.0099	0.0495	0.0159	0.012	0.0283	0.0023	0.0382	0.034	0.1131	0.0054	0.0535	0.1112	0.0099	0.0116	0.005	0.0043	0.019	0.0155	0.1414	0.0321	0.1093	0.0611	0.0027
21	Affx-17880133	35890409	0.82	0.338707801994422	0.93	0.346822133743557	0.165548746452995	0.280483049118444	0.0092	0.0096	0.0903	0.01	0.0497	0.016	0.012	0.0284	0.0023	0.0383	0.034	0.1131	0.0054	0.0532	0.1118	0.0101	0.0116	0.005	0.0043	0.019	0.0154	0.141	0.0321	0.1092	0.0612	0.0026
21	rs75323187	35891538	0.82	0.338707801994422	0.93	0.346822133743557	0.164850660004203	0.277226858718505	0.0092	0.0096	0.0903	0.01	0.0497	0.016	0.012	0.0284	0.0023	0.0383	0.034	0.1131	0.0054	0.0532	0.1118	0.0101	0.0116	0.005	0.0043	0.019	0.0154	0.141	0.0321	0.1092	0.0612	0.0026
21	rs75083220	35893131	0.82	0.338707801994422	0.93	0.346822133743557	0.171088648589577	0.276994721239322	0.0092	0.0096	0.0903	0.01	0.0497	0.016	0.012	0.0284	0.0024	0.0383	0.034	0.1131	0.0055	0.0532	0.1119	0.0098	0.0116	0.005	0.0043	0.019	0.0154	0.141	0.0321	0.1092	0.0612	0.0026
21	rs6517237	35894128	0.82	0.338707801994422	0.93	0.346822133743557	0.162524635164201	0.275255600239496	0.0092	0.0096	0.0903	0.01	0.0497	0.016	0.012	0.0284	0.0024	0.0383	0.034	0.1131	0.0055	0.0532	0.1119	0.0099	0.0117	0.005	0.0043	0.019	0.0154	0.141	0.032	0.1092	0.061	0.0026
21	rs6517239	35896032	0.82	0.338707801994422	0.93	0.346822133743557	0.157658796335914	0.27236458532069	0.0092	0.0097	0.0903	0.01	0.0497	0.016	0.012	0.0284	0.0024	0.0383	0.034	0.1131	0.0055	0.0532	0.112	0.0099	0.0117	0.005	0.0042	0.019	0.0154	0.1409	0.032	0.1093	0.0608	0.0026
21	rs116993487	35896579	0.82	0.338707801994422	0.93	0.346822133743557	0.159909578894216	0.274792405041777	0.0092	0.0097	0.0903	0.01	0.0497	0.016	0.012	0.0284	0.0024	0.0383	0.034	0.1131	0.0055	0.0532	0.112	0.0099	0.0117	0.005	0.0042	0.0189	0.0154	0.1409	0.032	0.1093	0.0608	0.0026
21	rs118011038	35896684	0.82	0.338707801994422	0.93	0.346822133743557	0.160252243368898	0.2738667369774	0.0092	0.0097	0.0903	0.01	0.0497	0.016	0.012	0.0284	0.0024	0.0383	0.034	0.1131	0.0055	0.0532	0.112	0.0099	0.0117	0.005	0.0042	0.0189	0.0154	0.1409	0.032	0.1093	0.0608	0.0026
21	rs73207089	35900542	0.82	0.338707801994422	0.93	0.346822133743557	0.168287765103268	0.284101682562465	0.0092	0.0098	0.0903	0.01	0.0496	0.0162	0.0121	0.0283	0.0024	0.0382	0.0341	0.1132	0.0055	0.0532	0.112	0.01	0.0117	0.005	0.0042	0.0188	0.0154	0.1405	0.032	0.1095	0.0608	0.0026
21	rs78279244	35904173	0.82	0.338707801994422	0.93	0.346822133743557	0.164293432556684	0.253185634953753	0.0092	0.0099	0.0903	0.0101	0.0495	0.0164	0.0122	0.0282	0.0024	0.0382	0.0341	0.1132	0.0055	0.0533	0.112	0.0101	0.0117	0.0051	0.0041	0.0187	0.0153	0.1402	0.032	0.1097	0.0608	0.0026
21	rs9977104	35907469	0.82	0.338707801994422	0.93	0.346822133743557	0.157862637721888	0.265464863944612	0.0091	0.0103	0.0903	0.0102	0.0494	0.0167	0.0125	0.0279	0.0024	0.0379	0.0344	0.1133	0.0056	0.0533	0.1124	0.0101	0.0116	0.0052	0.0039	0.0185	0.0152	0.1395	0.0319	0.1096	0.0607	0.0027
21	rs56655934	35909208	0.82	0.338707801994422	0.93	0.346822133743557	0.146848797919827	0.27236458532069	0.0091	0.0102	0.0905	0.0102	0.0494	0.0166	0.0125	0.028	0.0024	0.038	0.0346	0.1132	0.0056	0.0532	0.1113	0.0101	0.0116	0.0052	0.0039	0.0186	0.0152	0.1402	0.0319	0.1098	0.0608	0.0027
21	rs9636617	35917116	0.82	0.338707801994422	0.92	0.387761932740255	0.148974471477342	0.262492136675209	0.0091	0.0101	0.0905	0.0101	0.0493	0.0166	0.0124	0.028	0.0024	0.038	0.0348	0.113	0.0056	0.0531	0.1093	0.0101	0.0115	0.0053	0.0039	0.0188	0.0152	0.1419	0.032	0.1102	0.0608	0.0027
21	rs57941926	35937848	0.82	0.338707801994422	0.92	0.387761932740255	0.149434684327827	0.267988377979886	0.0091	0.0102	0.0905	0.0101	0.0493	0.0166	0.0124	0.028	0.0024	0.0379	0.035	0.1129	0.0056	0.0528	0.1093	0.0101	0.0115	0.0053	0.0039	0.0188	0.0152	0.1417	0.032	0.1104	0.0608	0.0027
21	rs8130115	35938325	0.82	0.338707801994422	0.92	0.387761932740255	0.149171602436711	0.26580854189286	0.0091	0.0102	0.0905	0.0101	0.0493	0.0166	0.0124	0.028	0.0024	0.038	0.035	0.1129	0.0056	0.0528	0.1093	0.0101	0.0115	0.0053	0.0039	0.0188	0.0152	0.1418	0.0319	0.1103	0.0609	0.0027
21	rs75131816	35952697	0.82	0.338707801994422	0.92	0.387761932740255	0.252021784109093	0.254314910087115	0.0085	0.0101	0.0915	0.0103	0.0493	0.017	0.0121	0.0279	0.0025	0.0367	0.0347	0.1128	0.0061	0.0526	0.1094	0.0101	0.0113	0.0058	0.0039	0.0192	0.0156	0.1403	0.0319	0.1117	0.0604	0.0031
21	rs9305551	35965084	0.82	0.338707801994422	0.92	0.387761932740255	0.259980427489446	0.25578533317104	0.0085	0.0101	0.0915	0.0104	0.0493	0.017	0.012	0.0279	0.0025	0.0369	0.0347	0.1127	0.0062	0.0525	0.1094	0.0101	0.0113	0.0059	0.0039	0.0192	0.0156	0.1402	0.0319	0.1117	0.0603	0.0031
21	rs2284605	35971293	0.82	0.338707801994422	0.92	0.387761932740255	0.336541247139224	0.240314210332583	0.0085	0.0101	0.0918	0.0106	0.0499	0.0174	0.0121	0.0279	0.0026	0.0365	0.0344	0.1122	0.0062	0.052	0.11	0.0104	0.0115	0.0061	0.004	0.0193	0.0158	0.138	0.0317	0.1123	0.0606	0.0031
21	rs79324631	35976097	0.82	0.338707801994422	0.92	0.387761932740255	0.34387591972583	0.226134444403144	0.0084	0.0102	0.0918	0.0107	0.0501	0.0176	0.0123	0.028	0.0026	0.0361	0.0342	0.1118	0.0062	0.0519	0.1101	0.0107	0.0116	0.0061	0.004	0.0193	0.0161	0.1377	0.0316	0.1123	0.0605	0.0031
21	rs9305553	35977931	0.82	0.338707801994422	0.92	0.387761932740255	0.344922936542028	0.223310497914428	0.0084	0.0102	0.0918	0.0107	0.0501	0.0176	0.0123	0.028	0.0026	0.0361	0.0342	0.1116	0.0063	0.052	0.1101	0.0107	0.0117	0.0061	0.004	0.0193	0.0161	0.1376	0.0316	0.1123	0.0604	0.0031
21	rs8134065	35978868	0.82	0.338707801994422	0.92	0.387761932740255	0.339028946914352	0.219850814886909	0.0084	0.0102	0.0918	0.0107	0.0502	0.0176	0.0124	0.028	0.0026	0.0361	0.0342	0.1114	0.0063	0.0518	0.1101	0.0107	0.0117	0.0061	0.004	0.0193	0.0162	0.1375	0.0316	0.1123	0.0605	0.0031
21	rs765610	35987882	0.82	0.338707801994422	0.92	0.387761932740255	0.348495107476005	0.225155616494644	0.0085	0.0102	0.0917	0.0107	0.0502	0.0177	0.0122	0.0279	0.0026	0.0363	0.0343	0.1113	0.0063	0.0518	0.1102	0.0107	0.0117	0.0061	0.004	0.0193	0.0162	0.1376	0.0315	0.112	0.0606	0.0031
21	rs66632134	36000762	0.83	0.29697514221559	0.92	0.387761932740255	0.338509891506951	0.22439526242561	0.0085	0.0102	0.0922	0.0108	0.0502	0.0178	0.0122	0.028	0.0026	0.0362	0.0341	0.1113	0.0063	0.0519	0.1098	0.0108	0.0119	0.0061	0.004	0.0193	0.0162	0.1369	0.0317	0.1119	0.0605	0.0033
21	rs11700568	36002920	0.83	0.29697514221559	0.92	0.387761932740255	0.336179252802794	0.188303075145859	0.0085	0.0103	0.0921	0.0112	0.0498	0.0184	0.0123	0.0278	0.0024	0.0361	0.0344	0.1107	0.0062	0.052	0.1095	0.0111	0.0125	0.0061	0.004	0.0195	0.0167	0.1357	0.032	0.1115	0.0604	0.0034
21	rs73353738	36009451	0.83	0.29697514221559	0.93	0.346822133743557	0.317133665415858	0.176453972397721	0.0084	0.0103	0.0915	0.0115	0.0497	0.0189	0.0126	0.0281	0.0023	0.0359	0.0345	0.11	0.0061	0.0519	0.1095	0.0114	0.0131	0.0058	0.004	0.0196	0.0172	0.1348	0.0321	0.1116	0.0602	0.0035
21	rs762242	36009773	0.83	0.29697514221559	0.93	0.346822133743557	0.315481085012268	0.176754473406879	0.0084	0.0103	0.0915	0.0115	0.0497	0.0189	0.0126	0.0281	0.0023	0.0359	0.0345	0.1099	0.0061	0.0519	0.1095	0.0114	0.0131	0.0058	0.004	0.0196	0.0172	0.1347	0.0321	0.1116	0.0602	0.0035
21	rs59971892	36012561	0.83	0.29697514221559	0.93	0.346822133743557	0.393731198364726	0.0771380565678029	0.0089	0.0105	0.0898	0.0125	0.0493	0.0214	0.0146	0.0281	0.0022	0.0349	0.0347	0.1051	0.006	0.0525	0.1089	0.0123	0.0152	0.0056	0.0039	0.02	0.019	0.1331	0.0318	0.1121	0.058	0.0041
21	rs61419297	36012664	0.83	0.29697514221559	0.93	0.346822133743557	0.41728254968957	0.0704529105358112	0.009	0.0105	0.089	0.0125	0.0491	0.0217	0.015	0.0281	0.0022	0.035	0.0345	0.1055	0.006	0.0527	0.1084	0.0125	0.0153	0.0057	0.0039	0.02	0.0192	0.1329	0.0318	0.112	0.0578	0.0042
21	rs2834551	36013684	0.82	0.338707801994422	0.93	0.346822133743557	0.490622171049186	0.0621356168740305	0.0092	0.0106	0.0881	0.0129	0.0486	0.0229	0.016	0.0285	0.0022	0.0348	0.0348	0.1036	0.0058	0.0527	0.1072	0.0134	0.016	0.0056	0.0038	0.0199	0.0202	0.1323	0.0318	0.1121	0.0568	0.0045
21	rs2027597	36021898	0.82	0.338707801994422	0.93	0.346822133743557	0.441931703963859	0.0567518894301204	0.0092	0.0107	0.0882	0.013	0.0487	0.023	0.0161	0.0287	0.0022	0.0348	0.0349	0.1035	0.0058	0.0524	0.1071	0.0135	0.0162	0.0056	0.0038	0.0199	0.0202	0.1323	0.0318	0.1119	0.0567	0.0043
21	rs1571695	36023355	0.82	0.338707801994422	0.93	0.346822133743557	0.44938493550914	0.0586974023539478	0.0092	0.0107	0.0882	0.0128	0.0487	0.023	0.016	0.0288	0.0022	0.0348	0.0349	0.1035	0.0058	0.0524	0.1071	0.0135	0.0162	0.0056	0.0038	0.0199	0.0203	0.1323	0.0318	0.1119	0.0568	0.0043
21	rs111923368	36030418	0.82	0.338707801994422	0.93	0.346822133743557	0.435541589653231	0.0652459086315517	0.0092	0.0107	0.0882	0.0128	0.0488	0.023	0.016	0.0288	0.0022	0.0349	0.0349	0.1034	0.0058	0.0523	0.107	0.0135	0.0162	0.0056	0.0038	0.0199	0.0203	0.1323	0.0318	0.1119	0.0568	0.0043
21	rs2834576	36057162	0.82	0.338707801994422	0.93	0.346822133743557	0.396314081408851	0.0626719286042323	0.0093	0.0107	0.0882	0.0131	0.0491	0.0231	0.0159	0.0291	0.0022	0.035	0.0352	0.1033	0.0058	0.0518	0.1068	0.0137	0.0162	0.0055	0.0038	0.0198	0.0203	0.1321	0.0318	0.1115	0.0567	0.0043
21	rs118087975	36062068	0.82	0.338707801994422	0.93	0.346822133743557	0.374030779745014	0.0691180516422347	0.0095	0.0108	0.0882	0.0131	0.0492	0.023	0.016	0.029	0.0021	0.035	0.0353	0.1032	0.006	0.0516	0.1067	0.0136	0.0165	0.0054	0.0039	0.0197	0.0204	0.1324	0.0319	0.1108	0.0567	0.0044
21	rs1557271	36067775	0.82	0.338707801994422	0.93	0.346822133743557	0.372666619341738	0.0630081124065204	0.0095	0.0108	0.0882	0.0132	0.0492	0.023	0.0161	0.0289	0.0021	0.035	0.0354	0.1032	0.0061	0.0515	0.1067	0.0136	0.0166	0.0053	0.0039	0.0196	0.0204	0.1326	0.0319	0.1105	0.0567	0.0044
21	rs73196814	36069408	0.82	0.338707801994422	0.94	0.308944172156586	0.376602274804938	0.0591553835914021	0.0095	0.0108	0.0882	0.0132	0.0492	0.023	0.0161	0.0289	0.0021	0.0351	0.0354	0.1032	0.0061	0.0515	0.1067	0.0136	0.0166	0.0053	0.0039	0.0196	0.0204	0.1326	0.0319	0.1104	0.0568	0.0044
21	rs35169899	36074650	0.82	0.338707801994422	0.94	0.308944172156586	0.392834800505253	0.0583712035217397	0.0095	0.0108	0.0881	0.0132	0.0492	0.0231	0.0161	0.029	0.0021	0.0352	0.0354	0.1031	0.0061	0.0513	0.1066	0.0137	0.0166	0.0053	0.0039	0.0197	0.0206	0.1325	0.0319	0.1101	0.0568	0.0045
21	rs6517253	36080204	0.82	0.338707801994422	0.94	0.308944172156586	0.448008937599406	0.0671703131928342	0.0095	0.0108	0.0881	0.0132	0.0495	0.0232	0.0157	0.029	0.002	0.0352	0.0354	0.1029	0.006	0.0512	0.1065	0.0139	0.0169	0.0053	0.0038	0.0197	0.021	0.1324	0.0319	0.1096	0.0568	0.0046
21	rs2070368	36080398	0.82	0.338707801994422	0.94	0.308944172156586	0.455210847352325	0.0590243768754411	0.0095	0.0108	0.088	0.0132	0.0495	0.0232	0.0157	0.029	0.002	0.0352	0.0355	0.1029	0.006	0.0512	0.1065	0.0139	0.017	0.0053	0.0038	0.0197	0.021	0.1324	0.0319	0.1096	0.0568	0.0046
21	rs2834603	36092923	0.81	0.384295662080596	0.94	0.308944172156586	0.575323076561436	0.0612017715002894	0.0098	0.0109	0.0875	0.0133	0.0489	0.0241	0.0161	0.0293	0.0019	0.0351	0.0355	0.1016	0.0063	0.0515	0.1058	0.0148	0.0174	0.0053	0.0038	0.02	0.0217	0.1308	0.0323	0.1095	0.0564	0.0046
21	rs12481764	36097880	0.81	0.384295662080596	0.95	0.274028283204826	0.621852220822909	0.0559175756741333	0.0099	0.0109	0.0873	0.0137	0.0485	0.0246	0.0163	0.0295	0.0019	0.035	0.0354	0.101	0.0064	0.052	0.1052	0.0152	0.0177	0.0054	0.0038	0.0201	0.022	0.13	0.0324	0.1094	0.056	0.0046
21	rs79415523	36103063	0.81	0.384295662080596	0.95	0.274028283204826	0.765749118592298	0.0930469842341008	0.0101	0.011	0.0868	0.0147	0.0474	0.0257	0.0167	0.0299	0.0019	0.0348	0.0352	0.0994	0.0067	0.0521	0.1052	0.0159	0.0182	0.0055	0.0041	0.0203	0.0226	0.1286	0.0324	0.1089	0.055	0.0047
21	rs2834612	36106885	0.81	0.384295662080596	0.96	0.241969076141015	0.734671316607604	0.0824828111152438	0.0102	0.011	0.0866	0.0149	0.0473	0.0256	0.0168	0.0301	0.0019	0.0348	0.0351	0.099	0.0067	0.0522	0.1053	0.0161	0.0183	0.0056	0.0041	0.0204	0.0227	0.1284	0.0325	0.1087	0.0548	0.0047
21	rs80205163	36107466	0.81	0.384295662080596	0.95	0.274028283204826	0.745700228277989	0.086585931532156	0.0102	0.011	0.0866	0.0149	0.0472	0.0256	0.0168	0.0301	0.0019	0.0347	0.0351	0.099	0.0067	0.0522	0.1053	0.0161	0.0183	0.0056	0.0041	0.0204	0.0227	0.1284	0.0328	0.1087	0.0548	0.0047
21	rs2834616	36115440	0.81	0.384295662080596	0.93	0.346822133743557	0.738440195739058	0.0834632620091467	0.0102	0.011	0.0865	0.015	0.0472	0.0257	0.0168	0.0302	0.0019	0.0347	0.0352	0.0985	0.0067	0.0522	0.1051	0.0163	0.0185	0.0056	0.0041	0.0204	0.0228	0.1284	0.0328	0.1086	0.0547	0.0047
21	rs79062227	36120052	0.81	0.384295662080596	0.93	0.346822133743557	0.781537465887971	0.0431359396601652	0.0107	0.0111	0.0852	0.0161	0.0467	0.0267	0.0177	0.0297	0.002	0.0356	0.0357	0.0962	0.0067	0.0531	0.1034	0.0173	0.019	0.0055	0.0035	0.0204	0.0232	0.1276	0.0329	0.1078	0.0551	0.0048
21	rs57818853	36120774	0.81	0.384295662080596	0.93	0.346822133743557	0.821024836169135	0.0453883993183297	0.0107	0.0111	0.085	0.0162	0.0465	0.0269	0.0179	0.0298	0.002	0.0356	0.0357	0.0958	0.0067	0.0531	0.1031	0.0175	0.0191	0.0055	0.0035	0.0204	0.0233	0.1274	0.033	0.1077	0.0552	0.0048
21	rs2834625	36121347	0.81	0.384295662080596	0.93	0.346822133743557	0.851608947534937	0.0481700866478443	0.0107	0.0111	0.0849	0.0163	0.0465	0.027	0.0179	0.0297	0.002	0.0356	0.0358	0.0957	0.0067	0.0531	0.103	0.0176	0.0189	0.0056	0.0035	0.0204	0.0233	0.1273	0.0332	0.1076	0.0552	0.0048
21	rs1981391	36125530	0.81	0.384295662080596	0.92	0.387761932740255	0.884624363681885	0.0412700067924072	0.0109	0.0113	0.0844	0.0172	0.047	0.0282	0.0185	0.0297	0.0024	0.0354	0.0367	0.0936	0.0072	0.0536	0.1016	0.0187	0.0204	0.0059	0.0035	0.0206	0.0238	0.1242	0.0337	0.1048	0.0552	0.0051
21	rs7282726	36127330	0.8	0.433874260405774	0.92	0.387761932740255	0.759396760457333	0.0664115023068583	0.0107	0.0115	0.08	0.0191	0.047	0.0296	0.0196	0.0307	0.0031	0.0359	0.0382	0.0918	0.0074	0.0542	0.0984	0.0209	0.0228	0.0061	0.0038	0.0212	0.0251	0.1187	0.0343	0.1038	0.0541	0.0056
21	rs1892702	36127741	0.8	0.433874260405774	0.92	0.387761932740255	0.763986511052701	0.0665491994679272	0.0107	0.0114	0.08	0.0191	0.0471	0.0296	0.0196	0.0308	0.0031	0.0356	0.0382	0.0918	0.0074	0.0543	0.0983	0.0209	0.0228	0.0061	0.0037	0.0212	0.0251	0.1185	0.0345	0.1038	0.0542	0.0056
21	rs1892703	36127776	0.8	0.433874260405774	0.92	0.387761932740255	0.744791016460091	0.0653142331235435	0.0107	0.0113	0.08	0.0191	0.0471	0.0296	0.0196	0.0308	0.0031	0.0356	0.0382	0.0919	0.0074	0.0543	0.0983	0.0209	0.0228	0.0061	0.0037	0.0212	0.0251	0.1185	0.0344	0.1038	0.0542	0.0056
21	rs2051393	36130940	0.8	0.433874260405774	0.92	0.387761932740255	0.787426281233069	0.0635475851875955	0.0106	0.0114	0.08	0.0193	0.0471	0.0296	0.0197	0.0309	0.0032	0.0356	0.0385	0.0917	0.0074	0.0547	0.0978	0.021	0.0228	0.0061	0.0032	0.0212	0.0252	0.118	0.0347	0.1036	0.0543	0.0055
21	rs116858450	36134207	0.8	0.433874260405774	0.92	0.387761932740255	0.720576568496642	0.0783868612179857	0.0106	0.0117	0.0797	0.0198	0.0467	0.0296	0.0201	0.0313	0.0033	0.0353	0.0387	0.0909	0.0075	0.0551	0.0973	0.0215	0.0235	0.0061	0.0032	0.0214	0.0253	0.1167	0.0347	0.1032	0.0543	0.0055
21	rs11701849	36150803	0.79	0.487570276707753	0.92	0.387761932740255	0.694218869816022	0.084828510477898	0.0106	0.0118	0.0797	0.02	0.0466	0.0297	0.0203	0.0315	0.0033	0.0352	0.0388	0.0908	0.0075	0.0553	0.0971	0.0217	0.0237	0.006	0.0032	0.0215	0.0254	0.1162	0.0348	0.103	0.0542	0.0055
21	rs73201036	36156067	0.79	0.487570276707753	0.92	0.387761932740255	0.688209817737779	0.0852855725396139	0.0106	0.0118	0.0797	0.02	0.0465	0.0297	0.0203	0.0314	0.0033	0.0352	0.0388	0.0908	0.0074	0.0553	0.097	0.0217	0.0238	0.006	0.0032	0.0215	0.0254	0.1163	0.0348	0.103	0.0542	0.0055
21	rs117408860	36172645	0.79	0.487570276707753	0.92	0.387761932740255	0.680767805818614	0.0878941639881679	0.0107	0.0118	0.0796	0.0202	0.0462	0.0298	0.0203	0.0311	0.0033	0.0352	0.0389	0.0906	0.0073	0.0553	0.0966	0.022	0.0241	0.006	0.0032	0.0215	0.0255	0.1166	0.0349	0.1028	0.0542	0.0054
21	rs2249884	36182159	0.79	0.487570276707753	0.92	0.387761932740255	0.659377580162653	0.0877398470770927	0.0107	0.0116	0.0795	0.0203	0.046	0.0298	0.0204	0.031	0.0033	0.0352	0.039	0.0905	0.0072	0.0554	0.0964	0.0223	0.0243	0.0059	0.0031	0.0216	0.0256	0.1168	0.0349	0.1028	0.0542	0.0053
21	rs2268278	36184939	0.79	0.487570276707753	0.92	0.387761932740255	0.983562397080834	0.0767723215417254	0.0107	0.0119	0.0788	0.0203	0.0461	0.0298	0.0208	0.031	0.0033	0.0353	0.0387	0.0902	0.0072	0.0569	0.0961	0.0219	0.0242	0.0059	0.0031	0.0215	0.0256	0.1168	0.0347	0.1024	0.0545	0.0058
21	rs17762900	36187302	0.79	0.487570276707753	0.92	0.387761932740255	0.864735128400866	0.0768454116707442	0.0107	0.0118	0.0787	0.0204	0.0462	0.0297	0.0211	0.0311	0.0033	0.0353	0.0388	0.0902	0.0071	0.0567	0.0961	0.0219	0.0243	0.0058	0.0031	0.0216	0.0255	0.1166	0.0346	0.1019	0.0545	0.0058
21	rs2253313	36187900	0.79	0.487570276707753	0.93	0.346822133743557	0.713500215712724	0.0808342760944891	0.0107	0.012	0.0786	0.0204	0.0462	0.0297	0.0213	0.0315	0.0034	0.0352	0.039	0.0903	0.0071	0.0565	0.0962	0.022	0.0244	0.0058	0.0029	0.0216	0.0255	0.1165	0.0347	0.1015	0.0547	0.0056
21	rs7280608	36188488	0.8	0.433874260405774	0.93	0.346822133743557	0.643395766463765	0.0824075857190502	0.0107	0.0119	0.0784	0.0204	0.0463	0.0297	0.0215	0.0316	0.0034	0.0353	0.0392	0.0902	0.0073	0.0564	0.0958	0.0222	0.0246	0.0057	0.0029	0.0217	0.0256	0.1161	0.0347	0.1012	0.0549	0.0055
21	rs79852897	36190160	0.8	0.433874260405774	0.93	0.346822133743557	0.580455261459969	0.0873545293519021	0.0108	0.0122	0.0784	0.0204	0.0461	0.0296	0.0219	0.0312	0.0037	0.0354	0.0397	0.09	0.0071	0.0567	0.0956	0.0224	0.0247	0.0057	0.0032	0.0217	0.0255	0.1153	0.0347	0.0998	0.0551	0.0057
21	rs915572	36190600	0.8	0.433874260405774	0.93	0.346822133743557	0.562185670593824	0.089598786029296	0.0108	0.0123	0.0783	0.0205	0.046	0.0296	0.0221	0.0312	0.0038	0.0355	0.0399	0.0901	0.0071	0.057	0.0954	0.0225	0.0248	0.0057	0.0032	0.0216	0.0256	0.1151	0.0347	0.0997	0.0547	0.0057
21	rs2834648	36191365	0.8	0.433874260405774	0.92	0.387761932740255	0.53236826394993	0.0899880188312368	0.0109	0.0123	0.0781	0.0206	0.0457	0.0295	0.0222	0.0312	0.0038	0.0356	0.0402	0.0904	0.007	0.0572	0.0951	0.0226	0.0248	0.0056	0.0032	0.0216	0.0257	0.115	0.0346	0.0993	0.0547	0.0057
21	rs2243988	36202440	0.8	0.433874260405774	0.92	0.387761932740255	0.4708852270326	0.0935211853224141	0.011	0.0122	0.078	0.0206	0.0455	0.0294	0.0224	0.0312	0.0041	0.0358	0.0405	0.0905	0.007	0.0573	0.0945	0.0227	0.025	0.0056	0.0033	0.0217	0.0259	0.1149	0.0345	0.0988	0.0546	0.0058
21	rs78738280	36204838	0.8	0.433874260405774	0.92	0.387761932740255	0.478942841001018	0.0975097124464381	0.0111	0.0121	0.078	0.0207	0.0452	0.0294	0.0225	0.0311	0.0041	0.0358	0.0405	0.0906	0.007	0.0574	0.0944	0.0228	0.0251	0.0056	0.0033	0.0218	0.026	0.115	0.0344	0.0988	0.0545	0.0058
21	rs9976946	36208062	0.8	0.433874260405774	0.93	0.346822133743557	0.484579138575941	0.103202680493299	0.0111	0.0121	0.0781	0.0208	0.0448	0.0294	0.0226	0.031	0.004	0.0358	0.0405	0.0906	0.007	0.0575	0.0942	0.0229	0.0253	0.0056	0.0033	0.0219	0.0261	0.1151	0.0343	0.0986	0.0543	0.0059
21	rs68088846	36208167	0.8	0.433874260405774	0.93	0.346822133743557	0.499281704020484	0.105431987062848	0.0111	0.0121	0.0781	0.0208	0.0448	0.0294	0.0226	0.031	0.004	0.0355	0.0406	0.0906	0.007	0.0575	0.0942	0.0229	0.0253	0.0056	0.0033	0.0219	0.0261	0.1151	0.0343	0.0986	0.0544	0.0059
21	rs2834650	36210100	0.8	0.433874260405774	0.92	0.387761932740255	0.506109528237693	0.109608712564774	0.0111	0.0121	0.0781	0.0208	0.0448	0.0294	0.0227	0.031	0.004	0.0355	0.0406	0.0907	0.0069	0.0574	0.0942	0.0231	0.0254	0.0057	0.0033	0.022	0.0261	0.1149	0.0343	0.0985	0.0543	0.0059
21	rs9305557	36212037	0.8	0.433874260405774	0.92	0.387761932740255	0.518935063098013	0.113762026395592	0.0111	0.012	0.078	0.0209	0.0447	0.0294	0.0228	0.031	0.004	0.0355	0.0406	0.0907	0.0069	0.0574	0.0942	0.0232	0.0255	0.0057	0.0033	0.0221	0.0262	0.1147	0.0343	0.0985	0.0543	0.006
21	rs79650114	36212051	0.8	0.433874260405774	0.92	0.387761932740255	0.526729714931591	0.116592212938476	0.0111	0.012	0.078	0.0209	0.0447	0.0294	0.0228	0.031	0.004	0.0355	0.0406	0.0907	0.0069	0.0574	0.094	0.0232	0.0255	0.0057	0.0033	0.0221	0.0262	0.1146	0.0346	0.0985	0.0543	0.006
21	rs2268281	36216281	0.8	0.433874260405774	0.92	0.387761932740255	0.532953187854901	0.130412110841988	0.0111	0.012	0.0777	0.0209	0.0444	0.0294	0.0229	0.031	0.004	0.0355	0.0405	0.0909	0.0069	0.0572	0.0941	0.0234	0.0256	0.0058	0.0033	0.0222	0.0265	0.1145	0.0345	0.0983	0.0541	0.0061
21	rs2268287	36221072	0.8	0.433874260405774	0.92	0.387761932740255	0.56052019488301	0.14817249413562	0.0111	0.0119	0.0772	0.021	0.044	0.0293	0.0229	0.031	0.0041	0.0353	0.0402	0.0912	0.0069	0.0571	0.0947	0.0237	0.0257	0.0059	0.0033	0.0223	0.0264	0.1143	0.0345	0.0981	0.0543	0.0061
21	rs111289631	36222271	0.8	0.433874260405774	0.92	0.387761932740255	0.582351413806213	0.179164834360475	0.0111	0.0119	0.077	0.0209	0.0439	0.0292	0.0229	0.031	0.004	0.0352	0.0402	0.0914	0.0069	0.0571	0.0949	0.0237	0.0257	0.0059	0.0033	0.0223	0.0264	0.1146	0.0345	0.0979	0.0543	0.0061
21	rs2409537	36222741	0.8	0.433874260405774	0.92	0.387761932740255	0.582825901230206	0.179869976297521	0.0111	0.0119	0.0769	0.0208	0.0439	0.0292	0.0229	0.0311	0.004	0.0351	0.0402	0.0915	0.0069	0.0571	0.095	0.0237	0.0256	0.0059	0.0033	0.0224	0.0264	0.1147	0.0346	0.0978	0.0543	0.0061
21	rs2834651	36228360	0.79	0.487570276707753	0.92	0.387761932740255	0.261154220131208	0.176253736723342	0.0093	0.0126	0.0682	0.0224	0.0435	0.0297	0.0253	0.0334	0.0039	0.0382	0.0435	0.0866	0.006	0.0625	0.0905	0.0246	0.026	0.0059	0.004	0.0243	0.0277	0.1157	0.0331	0.0928	0.0574	0.0052
21	rs2834652	36229637	0.79	0.487570276707753	0.92	0.387761932740255	0.252554076422487	0.175653502228685	0.0093	0.0126	0.0681	0.0221	0.0435	0.0295	0.0252	0.0336	0.004	0.0383	0.0437	0.0865	0.006	0.0626	0.0908	0.0245	0.026	0.0059	0.0041	0.0244	0.0277	0.1158	0.0331	0.0928	0.0574	0.0052
21	rs56365393	36231365	0.79	0.487570276707753	0.92	0.387761932740255	0.263646717773697	0.178862923126059	0.0093	0.0126	0.0676	0.0224	0.0436	0.0294	0.0252	0.0335	0.0039	0.0384	0.0436	0.0864	0.0061	0.0627	0.0908	0.0245	0.0261	0.0058	0.0042	0.0247	0.0276	0.1156	0.033	0.0926	0.0575	0.0053
21	rs2248720	36232156	0.79	0.487570276707753	0.92	0.387761932740255	0.267157814232525	0.209260572369943	0.0093	0.0126	0.0676	0.0224	0.0435	0.0293	0.0253	0.0335	0.0039	0.0384	0.0437	0.0864	0.0061	0.0628	0.0908	0.0245	0.0261	0.0058	0.0043	0.0247	0.0276	0.1155	0.033	0.0925	0.0574	0.0053
21	rs4817696	36233176	0.78	0.545501786478432	0.91	0.431857736337621	0.292102427457863	0.16624526045563	0.0093	0.0126	0.067	0.0224	0.0433	0.0293	0.0253	0.0333	0.0039	0.0387	0.0438	0.0864	0.0061	0.0629	0.0907	0.0245	0.0261	0.0058	0.0043	0.0247	0.0274	0.1153	0.033	0.0933	0.0576	0.0053
21	rs74493943	36234697	0.78	0.545501786478432	0.91	0.431857736337621	0.401901740706548	0.177958244314392	0.0093	0.0124	0.0664	0.0226	0.0433	0.0294	0.0253	0.0335	0.0039	0.039	0.0436	0.0863	0.0065	0.0628	0.0908	0.0246	0.0261	0.0058	0.0043	0.0248	0.0274	0.1151	0.0327	0.0928	0.0577	0.0056
21	rs2268290	36236516	0.78	0.545501786478432	0.92	0.387761932740255	0.435482636731512	0.202612107960775	0.0093	0.0123	0.0655	0.023	0.0435	0.0299	0.0257	0.0337	0.0038	0.0398	0.043	0.086	0.0066	0.0626	0.0909	0.0249	0.0264	0.0057	0.0044	0.0243	0.0275	0.1144	0.0331	0.0919	0.0581	0.0057
21	rs11088296	36237546	0.78	0.545501786478432	0.92	0.387761932740255	0.385146210768258	0.251719950842985	0.0094	0.0124	0.0649	0.0232	0.0439	0.0301	0.0258	0.034	0.004	0.0397	0.0425	0.0856	0.0068	0.0626	0.0903	0.0251	0.0266	0.0058	0.0044	0.0244	0.0275	0.1138	0.0336	0.091	0.0589	0.0057
21	rs2252175	36238199	0.79	0.487570276707753	0.92	0.387761932740255	0.375725865244495	0.270519294909564	0.0094	0.0124	0.0648	0.0232	0.044	0.0303	0.026	0.0339	0.004	0.0403	0.0423	0.0853	0.0068	0.0626	0.0899	0.0252	0.0266	0.0058	0.0046	0.0245	0.0277	0.1137	0.0339	0.0904	0.0587	0.0057
21	rs73201071	36238327	0.78	0.545501786478432	0.92	0.387761932740255	0.402468338010213	0.273635470644432	0.0094	0.0124	0.0644	0.0232	0.044	0.0303	0.026	0.0339	0.004	0.0403	0.0422	0.0853	0.0068	0.0627	0.0897	0.0252	0.0268	0.0058	0.0047	0.0245	0.0277	0.1136	0.0341	0.0904	0.0587	0.0057
21	rs2834655	36238507	0.78	0.545501786478432	0.92	0.387761932740255	0.412563357641876	0.271556793075828	0.0094	0.0124	0.0643	0.0232	0.0441	0.0303	0.0261	0.034	0.004	0.0403	0.0422	0.0852	0.0069	0.0627	0.0897	0.0253	0.0266	0.0058	0.0049	0.0245	0.0276	0.1135	0.0341	0.0903	0.0587	0.0058
21	rs4366984	36244465	0.77	0.607778593196603	0.92	0.387761932740255	1.10823823179436	0.843316773027515	0.0097	0.0117	0.0537	0.025	0.0435	0.0329	0.0297	0.0327	0.0047	0.0427	0.0416	0.0825	0.0072	0.0631	0.0822	0.0287	0.0289	0.0075	0.0068	0.0278	0.0287	0.1106	0.0375	0.087	0.0599	0.0059
21	rs73201074	36244598	0.76	0.674502615793853	0.92	0.387761932740255	1.26785584862529	0.884658766844419	0.0097	0.0117	0.0533	0.025	0.0435	0.0329	0.0298	0.0326	0.0047	0.0431	0.0413	0.0821	0.0073	0.0628	0.0815	0.0287	0.029	0.0076	0.0069	0.0279	0.0288	0.1106	0.0376	0.0869	0.06	0.0064
21	rs2300395	36245198	0.76	0.674502615793853	0.92	0.387761932740255	1.69573394896175	1.01821687517053	0.0098	0.0113	0.0516	0.0253	0.0444	0.0333	0.0302	0.0321	0.0047	0.0432	0.0415	0.0824	0.0071	0.0622	0.0802	0.0292	0.0293	0.0078	0.0074	0.0285	0.0292	0.1103	0.0383	0.0857	0.0607	0.0065
21	rs61658023	36247231	0.76	0.674502615793853	0.92	0.387761932740255	1.98982935017454	1.09713941277437	0.0099	0.0113	0.0512	0.0253	0.0442	0.0335	0.0303	0.0319	0.0048	0.0433	0.0415	0.0824	0.0069	0.0622	0.08	0.0292	0.0295	0.0079	0.0075	0.0286	0.0294	0.1104	0.0385	0.0853	0.0608	0.0067
21	rs2834658	36248926	0.76	0.674502615793853	0.92	0.387761932740255	2.0135960234505	1.10398289422343	0.0099	0.0113	0.0508	0.0253	0.0442	0.0331	0.0303	0.0319	0.0048	0.0434	0.0416	0.0825	0.0069	0.0623	0.08	0.0293	0.0295	0.0079	0.0076	0.0286	0.0294	0.1104	0.0385	0.0856	0.0606	0.0067
21	rs78134145	36249891	0.76	0.674502615793853	0.92	0.387761932740255	2.02194774687389	1.10007137140404	0.0099	0.0113	0.0508	0.0253	0.0443	0.0331	0.0303	0.0319	0.0048	0.0434	0.0416	0.0824	0.0068	0.0624	0.0799	0.0293	0.0296	0.0079	0.0076	0.0286	0.0294	0.1102	0.0385	0.0856	0.0606	0.0067
21	rs2298352	36252622	0.76	0.674502615793853	0.92	0.387761932740255	2.09435741021635	1.0771433295657	0.01	0.0113	0.0505	0.0253	0.0443	0.0331	0.0304	0.0319	0.0048	0.0434	0.0417	0.0824	0.0068	0.0624	0.0798	0.0293	0.0298	0.008	0.0076	0.0287	0.0295	0.1101	0.0385	0.0855	0.0606	0.0068
21	rs13053063	36255821	0.76	0.674502615793853	0.92	0.387761932740255	2.16782989430761	1.14504221522656	0.0101	0.0113	0.0504	0.0253	0.0444	0.0331	0.0303	0.0318	0.0048	0.0434	0.0418	0.0825	0.0068	0.0624	0.0797	0.0293	0.0298	0.0081	0.0077	0.0287	0.0295	0.1097	0.0385	0.0854	0.0605	0.0068
21	rs2734472	36258223	0.76	0.674502615793853	0.93	0.346822133743557	2.174560572522	1.11752988765858	0.01	0.0113	0.0504	0.0253	0.0445	0.0332	0.0304	0.0318	0.0048	0.0433	0.0418	0.0824	0.0068	0.0624	0.0797	0.0294	0.0298	0.0082	0.0077	0.0288	0.0295	0.1097	0.0385	0.0853	0.0605	0.0069
21	rs111527738	36259324	0.76	0.674502615793853	0.93	0.346822133743557	2.19227517737145	1.10985496819672	0.01	0.0113	0.0504	0.0254	0.0445	0.0332	0.0304	0.0318	0.0048	0.0433	0.0418	0.0824	0.0067	0.0624	0.0797	0.0295	0.0298	0.0082	0.0077	0.0288	0.0295	0.1097	0.0385	0.0853	0.0605	0.0069
21	rs117466736	36267601	0.76	0.674502615793853	0.94	0.308944172156586	2.2269237260185	1.11050777443381	0.01	0.0114	0.0503	0.0254	0.0445	0.0333	0.0303	0.0318	0.0048	0.0434	0.0418	0.0827	0.0068	0.0623	0.0795	0.0297	0.0299	0.0083	0.0078	0.0288	0.0294	0.1095	0.0384	0.0849	0.0606	0.0069
21	rs2186347	36273108	0.76	0.674502615793853	0.93	0.346822133743557	2.29616334277893	1.15851474622846	0.0099	0.0114	0.0502	0.0254	0.0446	0.0333	0.0303	0.0317	0.0047	0.0435	0.0418	0.0829	0.0068	0.0622	0.0793	0.0299	0.0299	0.0084	0.0078	0.0288	0.0294	0.1093	0.0384	0.0847	0.0606	0.007
21	rs73201081	36273896	0.76	0.674502615793853	0.93	0.346822133743557	2.26405967114331	1.11426277795746	0.0099	0.0114	0.0502	0.0254	0.0446	0.0333	0.0302	0.0317	0.0047	0.0435	0.0418	0.0829	0.0068	0.0622	0.0793	0.03	0.0299	0.0084	0.0078	0.0289	0.0294	0.1093	0.0384	0.0847	0.0606	0.007
21	rs117409161	36274508	0.76	0.674502615793853	0.94	0.308944172156586	2.26267217906424	1.0979537006932	0.0099	0.0114	0.0502	0.0254	0.0446	0.0333	0.0302	0.0317	0.0047	0.0435	0.0418	0.0829	0.0068	0.0622	0.0793	0.03	0.0299	0.0084	0.0078	0.0289	0.0294	0.1093	0.0384	0.0846	0.0606	0.007
21	rs8134608	36274841	0.76	0.674502615793853	0.94	0.308944172156586	2.27760202342426	1.10218979502759	0.0099	0.0114	0.0502	0.0254	0.0446	0.0333	0.0302	0.0317	0.0047	0.0435	0.0418	0.0829	0.0068	0.0622	0.0793	0.03	0.0299	0.0084	0.0078	0.029	0.0294	0.1093	0.0384	0.0846	0.0605	0.007
21	rs11701792	36275753	0.76	0.674502615793853	0.94	0.308944172156586	2.19628170896493	1.06790015485568	0.0099	0.0114	0.0501	0.0252	0.0446	0.0333	0.0302	0.032	0.0047	0.0434	0.0418	0.0829	0.0068	0.0622	0.0793	0.03	0.0299	0.0084	0.0078	0.029	0.0294	0.1093	0.0384	0.0846	0.0605	0.0069
21	rs1475840	36278942	0.76	0.674502615793853	0.94	0.308944172156586	2.70082059643502	1.2019145342621	0.0096	0.011	0.0488	0.0259	0.0455	0.0336	0.0304	0.032	0.0043	0.0435	0.0411	0.0821	0.007	0.0626	0.0789	0.0307	0.03	0.0088	0.0079	0.0295	0.0296	0.109	0.0386	0.0838	0.0607	0.007
21	rs8134179	36279713	0.77	0.607778593196603	0.94	0.308944172156586	2.45786793058814	1.39075158709186	0.0101	0.0106	0.0479	0.0266	0.0468	0.0338	0.0313	0.0314	0.0044	0.0432	0.042	0.0808	0.0079	0.0623	0.0782	0.0315	0.0306	0.0092	0.0076	0.0296	0.0291	0.1074	0.0399	0.0826	0.0598	0.0072
21	rs79087516	36279730	0.77	0.607778593196603	0.94	0.308944172156586	2.42033481180018	1.3724397986769	0.0101	0.0106	0.0479	0.0266	0.0468	0.0338	0.0313	0.0313	0.0044	0.0432	0.042	0.0808	0.0079	0.0623	0.0782	0.0315	0.0306	0.0092	0.0076	0.0296	0.0291	0.1074	0.0399	0.0826	0.0597	0.0072
21	rs2834669	36280043	0.77	0.607778593196603	0.95	0.274028283204826	2.14131605145131	1.45139156513242	0.0101	0.0106	0.0481	0.0269	0.0475	0.034	0.0317	0.031	0.0044	0.043	0.0423	0.0808	0.0083	0.0621	0.0783	0.0319	0.0309	0.0092	0.0076	0.0296	0.029	0.1066	0.0395	0.0821	0.0591	0.007
21	rs73900579	36280897	0.78	0.545501786478432	0.95	0.274028283204826	1.64470637321913	1.61830410931336	0.0106	0.0107	0.0478	0.0276	0.0496	0.0343	0.0328	0.0308	0.0042	0.043	0.0429	0.081	0.0087	0.0612	0.0781	0.033	0.0315	0.0094	0.0072	0.0294	0.0278	0.1062	0.0392	0.0808	0.0573	0.0065
21	rs9984470	36285911	0.77	0.607778593196603	0.95	0.274028283204826	0.706824914992585	1.33728722942195	0.0102	0.0103	0.0495	0.0278	0.0503	0.0339	0.0337	0.0299	0.0036	0.0448	0.0439	0.0824	0.0091	0.0606	0.0778	0.0333	0.0317	0.0082	0.0057	0.0287	0.0268	0.1046	0.039	0.0838	0.0567	0.0055
21	rs28370556	36289927	0.77	0.607778593196603	0.95	0.274028283204826	0.71112358110178	1.36296069002332	0.0102	0.0103	0.0494	0.0278	0.0503	0.0338	0.0337	0.0299	0.0036	0.0448	0.044	0.0825	0.0092	0.0606	0.0778	0.0333	0.0317	0.0082	0.0057	0.0287	0.0268	0.1045	0.039	0.084	0.0567	0.0055
21	rs10460712	36292228	0.77	0.607778593196603	0.95	0.274028283204826	0.761690124649383	1.36956105793392	0.0105	0.0103	0.0493	0.0278	0.0504	0.0338	0.0337	0.0296	0.0036	0.0448	0.044	0.0825	0.0092	0.0606	0.0778	0.0333	0.0317	0.0082	0.0057	0.0287	0.0268	0.1045	0.039	0.084	0.0567	0.0056
21	rs79727805	36292824	0.77	0.607778593196603	0.94	0.308944172156586	0.76138416806781	1.3719317126745	0.0104	0.0103	0.0493	0.0278	0.0503	0.0338	0.0337	0.0296	0.0036	0.0448	0.0439	0.0825	0.0092	0.0606	0.0778	0.0335	0.0317	0.0082	0.0057	0.0287	0.0269	0.1045	0.039	0.084	0.0566	0.0055
21	rs2834676	36294342	0.77	0.607778593196603	0.94	0.308944172156586	0.754590547763027	1.38905436770366	0.0104	0.0103	0.0493	0.0278	0.0503	0.0339	0.0337	0.0296	0.0036	0.0448	0.044	0.0825	0.0092	0.0605	0.0779	0.0336	0.0318	0.0082	0.0057	0.0287	0.0269	0.1045	0.0389	0.0841	0.0565	0.0055
21	rs55677152	36299762	0.77	0.607778593196603	0.94	0.308944172156586	0.715210596064054	1.32852307731102	0.0104	0.0103	0.0492	0.0276	0.0504	0.0338	0.0336	0.0294	0.0036	0.0447	0.044	0.0829	0.0091	0.0605	0.0781	0.0334	0.0317	0.0081	0.0056	0.0285	0.0268	0.1044	0.0391	0.0849	0.0564	0.0055
21	rs78824321	36299959	0.77	0.607778593196603	0.94	0.308944172156586	0.710010746372535	1.31152830241874	0.0104	0.0103	0.0492	0.0276	0.0504	0.0337	0.0335	0.0293	0.0036	0.0446	0.044	0.083	0.009	0.0605	0.0782	0.0334	0.0317	0.0081	0.0055	0.0285	0.0268	0.1044	0.0391	0.0852	0.0564	0.0055
21	rs2248313	36301438	0.76	0.674502615793853	0.94	0.308944172156586	0.695614542762168	1.29406772062771	0.0104	0.0102	0.0491	0.0277	0.0507	0.0337	0.0335	0.0288	0.0037	0.0445	0.044	0.0834	0.009	0.0604	0.0783	0.0333	0.0315	0.0081	0.0054	0.0284	0.0267	0.1043	0.0395	0.0856	0.0566	0.0055
21	rs2834680	36309463	0.76	0.674502615793853	0.95	0.274028283204826	0.666641677904841	1.30967962902172	0.0104	0.0102	0.0492	0.0277	0.0508	0.0337	0.0335	0.0287	0.0037	0.0446	0.044	0.0835	0.009	0.0602	0.0782	0.0334	0.0315	0.008	0.0054	0.0283	0.0266	0.1042	0.0396	0.0858	0.0567	0.0055
21	rs138010319	36311469	0.76	0.674502615793853	0.95	0.274028283204826	0.66174704438727	1.29809354312396	0.0104	0.0102	0.0492	0.0277	0.0508	0.0337	0.0335	0.0287	0.0037	0.0446	0.044	0.0835	0.009	0.0602	0.0782	0.0334	0.0315	0.008	0.0053	0.0283	0.0266	0.1042	0.0396	0.0858	0.0568	0.0055
21	rs76455816	36312155	0.76	0.674502615793853	0.95	0.274028283204826	0.661100445940861	1.29591262421319	0.0104	0.0102	0.0492	0.0277	0.0508	0.0337	0.0335	0.0287	0.0037	0.0446	0.044	0.0835	0.009	0.0602	0.0782	0.0334	0.0315	0.008	0.0053	0.0283	0.0266	0.1042	0.0396	0.0859	0.0568	0.0055
21	rs73201092	36314277	0.76	0.674502615793853	0.95	0.274028283204826	0.663544649189242	1.30732741304626	0.0104	0.0102	0.0492	0.0277	0.0508	0.0337	0.0335	0.0286	0.0037	0.0446	0.044	0.0835	0.009	0.0601	0.0782	0.0334	0.0315	0.008	0.0053	0.0283	0.0265	0.1041	0.0396	0.0859	0.0568	0.0055
21	rs2834689	36320040	0.76	0.674502615793853	0.95	0.274028283204826	0.650508531942812	1.26644850256076	0.0104	0.0102	0.0492	0.0277	0.0509	0.0336	0.0335	0.0286	0.0037	0.0446	0.0441	0.0835	0.0089	0.0601	0.0782	0.0334	0.0315	0.008	0.0053	0.0283	0.0265	0.1041	0.0396	0.086	0.0568	0.0054
21	rs762247	36327496	0.76	0.674502615793853	0.95	0.274028283204826	0.625069378364798	1.27062663444196	0.0104	0.0103	0.0492	0.0276	0.051	0.0339	0.0335	0.0287	0.0037	0.0446	0.0442	0.0836	0.0089	0.0598	0.0782	0.0335	0.0314	0.008	0.0051	0.0285	0.0264	0.1039	0.0396	0.0862	0.0568	0.0054
21	rs12481953	36328962	0.76	0.674502615793853	0.97	0.212655582583661	0.602847203139284	1.25593018139363	0.0104	0.0103	0.0494	0.0276	0.0509	0.0339	0.0335	0.0287	0.0037	0.0446	0.0442	0.0836	0.0089	0.0595	0.0782	0.0335	0.0314	0.008	0.0051	0.0284	0.0265	0.1039	0.0396	0.0862	0.0567	0.0054
21	rs2834697	36336874	0.77	0.607778593196603	0.98	0.18597139562509	0.474260106537552	1.24476076834572	0.0105	0.0102	0.0495	0.0276	0.0512	0.0338	0.0335	0.0286	0.004	0.0445	0.0446	0.0838	0.0088	0.0588	0.0779	0.034	0.0314	0.0081	0.0052	0.0283	0.0265	0.1035	0.0395	0.0864	0.0566	0.0054
21	rs11088300	36338848	0.77	0.607778593196603	0.98	0.18597139562509	0.494064688382297	1.3249864656694	0.0106	0.0102	0.0496	0.0276	0.0518	0.0341	0.0338	0.0277	0.004	0.0444	0.0444	0.0834	0.0088	0.0584	0.0786	0.0341	0.0313	0.0081	0.005	0.0281	0.026	0.1035	0.0395	0.0865	0.0571	0.0053
21	rs76927334	36343247	0.77	0.607778593196603	0.98	0.18597139562509	0.298573680281903	1.04735968767463	0.0098	0.0101	0.0523	0.0262	0.0538	0.0332	0.0339	0.0278	0.0039	0.0456	0.0456	0.0845	0.0087	0.0583	0.08	0.0349	0.0296	0.0064	0.0049	0.0276	0.0248	0.1077	0.0379	0.0869	0.0543	0.0035
21	rs2834708	36344353	0.77	0.607778593196603	0.97	0.212655582583661	0.304138420067187	1.04848988019568	0.0098	0.0101	0.0523	0.0262	0.0539	0.0332	0.0339	0.0278	0.0039	0.0456	0.0456	0.0845	0.0086	0.0583	0.0801	0.0349	0.0296	0.0064	0.0048	0.0276	0.0248	0.1078	0.0379	0.0869	0.0542	0.0035
21	rs117944178	36350628	0.78	0.545501786478432	0.97	0.212655582583661	0.26853259003117	1.02930810817992	0.0099	0.0101	0.0524	0.0262	0.0539	0.033	0.0338	0.0279	0.0039	0.0457	0.0455	0.0847	0.0086	0.0583	0.0802	0.0347	0.0296	0.0062	0.0048	0.0276	0.0249	0.1081	0.0376	0.0869	0.0542	0.0035
21	rs17227161	36350947	0.78	0.545501786478432	0.97	0.212655582583661	0.264875013713301	1.0346206859143	0.0099	0.0101	0.0524	0.0262	0.0539	0.0329	0.0338	0.0279	0.0039	0.0457	0.0455	0.0847	0.0086	0.0583	0.0803	0.0347	0.0296	0.0062	0.0048	0.0276	0.0249	0.1082	0.0376	0.0869	0.0542	0.0035
21	rs1981392	36353660	0.77	0.607778593196603	0.97	0.212655582583661	0.26061211226897	1.03091743089235	0.0101	0.0101	0.0529	0.0263	0.0537	0.0329	0.0336	0.0278	0.004	0.0458	0.0454	0.0848	0.0087	0.0582	0.0806	0.0347	0.0296	0.0063	0.0049	0.0275	0.0245	0.108	0.0374	0.087	0.0538	0.0035
21	rs990115	36357463	0.78	0.545501786478432	0.97	0.212655582583661	0.126081543807276	0.878572032447181	0.0092	0.0105	0.0542	0.026	0.0555	0.032	0.0324	0.0279	0.0042	0.0459	0.046	0.0867	0.0089	0.0582	0.0808	0.0332	0.0284	0.0061	0.0046	0.0269	0.0228	0.1101	0.0367	0.0872	0.0543	0.0034
21	rs2014300	36357861	0.78	0.545501786478432	0.97	0.212655582583661	0.126557483792601	0.875765666930169	0.0092	0.0106	0.0544	0.026	0.0556	0.032	0.0324	0.0278	0.0043	0.0459	0.046	0.0867	0.0089	0.0581	0.0806	0.0332	0.0283	0.006	0.0046	0.0269	0.0228	0.1103	0.0367	0.0872	0.0545	0.0034
21	rs2242878	36362579	0.78	0.545501786478432	0.97	0.212655582583661	0.147860317284306	0.863470653353082	0.0091	0.011	0.0552	0.0258	0.0558	0.0317	0.0321	0.0275	0.0043	0.0461	0.0461	0.0863	0.0089	0.058	0.0801	0.0334	0.028	0.0059	0.0046	0.0269	0.0227	0.1108	0.0367	0.0871	0.0549	0.0034
21	rs76596580	36362909	0.78	0.545501786478432	0.97	0.212655582583661	0.147337727476626	0.865646913082982	0.0092	0.011	0.0551	0.0258	0.0558	0.0317	0.0321	0.0275	0.0043	0.0461	0.0461	0.0863	0.0089	0.058	0.0801	0.0334	0.028	0.0059	0.0046	0.027	0.0227	0.1107	0.0367	0.0871	0.055	0.0034
21	rs77619227	36364903	0.78	0.545501786478432	0.97	0.212655582583661	0.126557483792601	0.857258993006604	0.0094	0.0112	0.0552	0.0257	0.0559	0.0317	0.0321	0.0273	0.0044	0.0461	0.045	0.0862	0.0089	0.0579	0.0802	0.0332	0.0281	0.006	0.0047	0.0268	0.0227	0.1111	0.0363	0.0875	0.0551	0.0037
21	rs58709766	36367080	0.78	0.545501786478432	0.97	0.212655582583661	0.0970567191898975	0.80790546290699	0.0095	0.0114	0.0554	0.0254	0.056	0.0311	0.0314	0.0272	0.0045	0.0459	0.045	0.0858	0.0089	0.0577	0.0805	0.033	0.028	0.006	0.0046	0.0263	0.0225	0.1121	0.0364	0.0886	0.0552	0.0037
21	rs34159724	36368416	0.79	0.487570276707753	0.98	0.18597139562509	0.0717965024386725	0.708149379061391	0.0096	0.0112	0.0554	0.0251	0.0564	0.0303	0.0303	0.0273	0.0045	0.0456	0.0456	0.0857	0.0089	0.0573	0.0816	0.0325	0.0275	0.0059	0.0045	0.0259	0.0224	0.1128	0.0368	0.0901	0.0552	0.0037
21	rs11702779	36368659	0.79	0.487570276707753	0.98	0.18597139562509	0.0693021969995052	0.691068644380768	0.0096	0.0112	0.0555	0.025	0.0565	0.0302	0.0302	0.0273	0.0046	0.0455	0.0456	0.0856	0.009	0.0572	0.0817	0.0325	0.0275	0.0059	0.0045	0.0259	0.0224	0.1128	0.0368	0.0903	0.0553	0.0037
21	rs11701969	36372962	0.79	0.487570276707753	0.98	0.18597139562509	0.0639420487407991	0.617358330782696	0.0098	0.0111	0.0563	0.0244	0.0564	0.0294	0.0298	0.0276	0.0047	0.0456	0.0458	0.0851	0.0089	0.057	0.082	0.0322	0.027	0.0056	0.0045	0.0258	0.0221	0.1139	0.0369	0.0913	0.0554	0.0037
21	rs62218488	36377020	0.79	0.487570276707753	0.98	0.18597139562509	0.057176307945876	0.552405276298221	0.0098	0.011	0.0565	0.0241	0.0559	0.0291	0.0297	0.028	0.0046	0.0455	0.0458	0.0849	0.0086	0.0567	0.0824	0.0322	0.0268	0.0054	0.0044	0.0256	0.0221	0.1146	0.0367	0.0923	0.0556	0.0035
21	rs78097430	36385772	0.79	0.487570276707753	0.97	0.212655582583661	0.0599484820717615	0.453515801679758	0.0099	0.0108	0.0582	0.0232	0.0536	0.0282	0.03	0.0303	0.0042	0.0447	0.0453	0.0857	0.0072	0.0548	0.0822	0.0329	0.0272	0.0044	0.0035	0.0242	0.0217	0.1177	0.0346	0.0983	0.0565	0.0028
21	rs76582412	36387233	0.79	0.487570276707753	0.97	0.212655582583661	0.0542824167090515	0.461685665671575	0.0099	0.0108	0.0583	0.0232	0.0534	0.0282	0.03	0.0304	0.0042	0.0445	0.0453	0.0857	0.0072	0.0547	0.0823	0.0329	0.0272	0.0044	0.0035	0.0242	0.0217	0.1178	0.0346	0.0984	0.0566	0.0028
21	rs881386	36387531	0.79	0.487570276707753	0.97	0.212655582583661	0.0553119724910226	0.44365672767458	0.0099	0.0107	0.058	0.0232	0.0535	0.0282	0.0301	0.0304	0.0042	0.0445	0.0453	0.0857	0.0072	0.0548	0.0823	0.033	0.0272	0.0044	0.0035	0.0243	0.0217	0.1177	0.0346	0.0984	0.0566	0.0028
21	rs2242886	36387806	0.79	0.487570276707753	0.97	0.212655582583661	0.055171613878246	0.434515925151015	0.0099	0.0107	0.058	0.0232	0.0535	0.0282	0.0301	0.0304	0.0042	0.0445	0.0453	0.0857	0.0072	0.0548	0.0823	0.033	0.0272	0.0044	0.0035	0.0243	0.0217	0.1178	0.0345	0.0984	0.0566	0.0028
21	rs71329093	36392564	0.79	0.487570276707753	0.97	0.212655582583661	0.0597634210434934	0.441134639423571	0.0099	0.0107	0.0581	0.0232	0.0536	0.0282	0.0301	0.0304	0.0042	0.0446	0.0454	0.0856	0.0071	0.0549	0.0823	0.0332	0.0271	0.0044	0.0035	0.024	0.0217	0.1178	0.0345	0.0985	0.0565	0.0028
21	rs2242890	36394632	0.79	0.487570276707753	0.97	0.212655582583661	0.0591921378935287	0.442196105200238	0.0099	0.0107	0.0581	0.0232	0.0536	0.0282	0.0301	0.0304	0.0042	0.0446	0.0454	0.0856	0.0071	0.0549	0.0823	0.0332	0.0271	0.0044	0.0035	0.024	0.0217	0.1178	0.0345	0.0985	0.0565	0.0028
21	rs75407474	36401767	0.79	0.487570276707753	0.97	0.212655582583661	0.0688954356309747	0.481664775832019	0.0098	0.0107	0.0581	0.0231	0.0535	0.0282	0.0301	0.0304	0.0042	0.0446	0.0453	0.0854	0.0071	0.0548	0.0823	0.0334	0.0271	0.0044	0.0035	0.0239	0.0217	0.1178	0.0345	0.0986	0.0569	0.0028
21	rs2294163	36407390	0.79	0.487570276707753	0.97	0.212655582583661	0.0786495081957789	0.468814998408806	0.0098	0.0107	0.0582	0.0231	0.0534	0.0282	0.0301	0.0304	0.0041	0.0444	0.0451	0.0853	0.007	0.0547	0.0823	0.0336	0.0271	0.0043	0.0034	0.0236	0.0217	0.1179	0.0344	0.0988	0.0576	0.0028
21	rs57214149	36411292	0.79	0.487570276707753	0.98	0.18597139562509	0.111920623482077	0.467467658461391	0.0098	0.0107	0.0585	0.0228	0.0533	0.028	0.0302	0.0304	0.004	0.0444	0.045	0.0853	0.0068	0.0546	0.0823	0.0336	0.027	0.0044	0.0033	0.0235	0.0216	0.1182	0.034	0.0995	0.0576	0.0028
21	rs1124326	36414812	0.8	0.433874260405774	0.94	0.308944172156586	0.115321984252571	0.438351527967846	0.0097	0.0106	0.0592	0.0225	0.0529	0.0278	0.0303	0.0306	0.0038	0.0442	0.0447	0.0858	0.0065	0.0542	0.0825	0.0337	0.0267	0.0042	0.0031	0.0233	0.0215	0.1191	0.0334	0.1013	0.0573	0.0027
21	rs117495030	36415094	0.8	0.433874260405774	0.94	0.308944172156586	0.111038829638494	0.370368689147405	0.0096	0.0106	0.0599	0.0222	0.0525	0.0277	0.0304	0.0308	0.0036	0.044	0.0443	0.0862	0.0062	0.0538	0.0827	0.0338	0.0265	0.004	0.0029	0.0233	0.0214	0.1198	0.0328	0.1031	0.0571	0.0026
21	rs17227203	36415707	0.79	0.487570276707753	0.94	0.308944172156586	0.169242000697189	0.312947403340228	0.0094	0.0104	0.061	0.0215	0.0514	0.0275	0.0306	0.0311	0.0031	0.0434	0.0434	0.0872	0.0055	0.0528	0.0835	0.0341	0.026	0.0037	0.0025	0.0233	0.021	0.1216	0.0317	0.1071	0.0568	0.0024
21	rs7280028	36416840	0.77	0.607778593196603	0.94	0.308944172156586	0.595430908938191	0.34483389775437	0.0091	0.01	0.0632	0.0204	0.0491	0.0272	0.0314	0.0305	0.0022	0.0422	0.041	0.0894	0.0044	0.0508	0.085	0.0347	0.0256	0.0029	0.0016	0.0234	0.0203	0.1251	0.0293	0.115	0.0566	0.0018
21	rs9978265	36418403	0.77	0.607778593196603	0.94	0.308944172156586	0.721024535033411	0.4233259481498	0.009	0.0099	0.0638	0.0202	0.0486	0.0271	0.0316	0.0304	0.002	0.0421	0.0405	0.0897	0.0042	0.0505	0.0854	0.0349	0.0255	0.0028	0.0015	0.0233	0.0202	0.1256	0.0289	0.1161	0.0565	0.0018
21	rs55800826	36420012	0.77	0.607778593196603	0.93	0.346822133743557	0.776979129684229	0.425426289504591	0.009	0.0099	0.0643	0.0201	0.0483	0.027	0.0317	0.0302	0.0019	0.0422	0.04	0.09	0.004	0.0504	0.0857	0.0351	0.0254	0.0027	0.0015	0.0232	0.0201	0.126	0.0287	0.1168	0.0563	0.0017
21	rs77398576	36420200	0.77	0.607778593196603	0.93	0.346822133743557	0.747368382050478	0.388187290811279	0.009	0.0099	0.0643	0.0201	0.0482	0.027	0.0317	0.0303	0.0019	0.0425	0.04	0.09	0.004	0.0501	0.0857	0.0351	0.0254	0.0027	0.0014	0.0232	0.0201	0.1261	0.0287	0.1169	0.0563	0.0017
21	rs112112529	36420244	0.77	0.607778593196603	0.93	0.346822133743557	0.749949656332093	0.369483949663843	0.009	0.0099	0.0643	0.0201	0.0482	0.027	0.0317	0.0303	0.0019	0.0425	0.0399	0.09	0.004	0.0501	0.0857	0.0351	0.0254	0.0027	0.0014	0.0232	0.0201	0.1261	0.0287	0.1169	0.0563	0.0017
21	rs2071029	36422478	0.76	0.674502615793853	0.92	0.387761932740255	0.76743675002535	0.421228415883212	0.009	0.0099	0.0643	0.02	0.048	0.027	0.0319	0.0305	0.0018	0.0426	0.0396	0.09	0.004	0.0501	0.086	0.0352	0.0254	0.0026	0.0014	0.0231	0.0201	0.126	0.0287	0.1173	0.0561	0.0017
21	rs71329094	36422797	0.76	0.674502615793853	0.91	0.431857736337621	0.770586205265532	0.437292531573527	0.009	0.0099	0.0643	0.02	0.048	0.0271	0.0319	0.0305	0.0018	0.0426	0.0396	0.09	0.004	0.0501	0.0859	0.0352	0.0254	0.0026	0.0014	0.0231	0.0201	0.126	0.0287	0.1173	0.0561	0.0017
21	rs11088305	36428432	0.76	0.674502615793853	0.91	0.431857736337621	0.749038172333779	0.504468240767327	0.009	0.0099	0.0646	0.0201	0.0482	0.0274	0.032	0.0304	0.0017	0.0424	0.0393	0.09	0.004	0.0501	0.0856	0.0353	0.0254	0.0026	0.0013	0.0231	0.0202	0.1262	0.0287	0.1174	0.0559	0.0017
21	rs928282	36433963	0.76	0.674502615793853	0.91	0.431857736337621	0.756419910688379	0.431084790904882	0.009	0.0099	0.0648	0.0201	0.0484	0.0274	0.032	0.0304	0.0016	0.0423	0.0391	0.09	0.004	0.0501	0.0856	0.0354	0.0254	0.0026	0.0013	0.0232	0.0202	0.1263	0.0287	0.1175	0.0558	0.0017
21	rs2834744	36436615	0.76	0.674502615793853	0.91	0.431857736337621	0.798792713727168	0.407533858690854	0.009	0.0099	0.0648	0.02	0.0483	0.0273	0.0321	0.0304	0.0016	0.0422	0.039	0.0902	0.004	0.05	0.0856	0.0356	0.0254	0.0026	0.0013	0.0231	0.0202	0.1264	0.0286	0.1175	0.0558	0.0017
21	rs117531307	36439080	0.76	0.674502615793853	0.91	0.431857736337621	0.823713480548286	0.413518225962656	0.009	0.0098	0.0649	0.02	0.0483	0.0272	0.0321	0.0307	0.0017	0.0421	0.0388	0.0902	0.004	0.0499	0.0855	0.0358	0.0254	0.0026	0.0013	0.0231	0.0203	0.1263	0.0288	0.1175	0.0557	0.0017
21	rs6517273	36445050	0.76	0.674502615793853	0.91	0.431857736337621	0.915517648834767	0.396152405986527	0.009	0.0099	0.0651	0.02	0.0483	0.0271	0.0321	0.0308	0.0017	0.042	0.0386	0.0903	0.004	0.0499	0.0854	0.036	0.0254	0.0027	0.0013	0.0232	0.0204	0.1262	0.0287	0.1199	0.0532	0.0018
21	rs2242900	36453837	0.76	0.674502615793853	0.91	0.431857736337621	0.945845872781795	0.404809802999131	0.0089	0.0099	0.0652	0.0199	0.0482	0.0271	0.0322	0.0308	0.0017	0.042	0.0385	0.0903	0.0041	0.0497	0.0854	0.0361	0.0255	0.0026	0.0013	0.0232	0.0204	0.1262	0.0287	0.12	0.0532	0.0017
21	rs8132839	36463296	0.75	0.745768311887514	0.91	0.431857736337621	1.01530977709711	0.400410066384862	0.0089	0.0098	0.0654	0.0198	0.0479	0.027	0.0323	0.0309	0.0018	0.0423	0.0381	0.0906	0.0042	0.0494	0.0855	0.0364	0.0258	0.0026	0.0013	0.0232	0.0202	0.1261	0.0284	0.1205	0.0529	0.0017
21	rs984657	36469037	0.74	0.82166312078733	0.91	0.431857736337621	1.39949340076433	0.504330894158374	0.0087	0.0098	0.0663	0.02	0.0467	0.0274	0.0333	0.0311	0.0019	0.0431	0.0371	0.0914	0.0046	0.0478	0.0847	0.0378	0.0265	0.0023	0.0012	0.0229	0.0197	0.1253	0.0276	0.1218	0.0526	0.0015
21	rs11702423	36474104	0.74	0.82166312078733	0.91	0.431857736337621	1.60790690001231	0.496244340074842	0.0088	0.0099	0.0664	0.0203	0.0464	0.0273	0.0336	0.0311	0.0019	0.0434	0.0368	0.0913	0.0047	0.0476	0.0844	0.0385	0.0268	0.0024	0.0012	0.0228	0.0197	0.1248	0.0277	0.1215	0.0525	0.0015
21	rs1883063	36480002	0.73	0.902267913485346	0.91	0.431857736337621	1.77089963771925	0.532404085931202	0.0088	0.0099	0.0664	0.0205	0.0462	0.0274	0.0339	0.0312	0.0019	0.0435	0.0366	0.0909	0.0048	0.0473	0.0842	0.0389	0.0269	0.0024	0.0013	0.0235	0.0196	0.1247	0.0276	0.1211	0.0525	0.0015
21	rs61038914	36482178	0.73	0.902267913485346	0.91	0.431857736337621	1.9317065419598	0.558032418122492	0.0086	0.0098	0.0663	0.0203	0.0455	0.0275	0.0337	0.0311	0.0018	0.0442	0.0362	0.0909	0.0047	0.0472	0.0839	0.0393	0.0272	0.0024	0.0012	0.024	0.0196	0.1246	0.027	0.1217	0.053	0.0015
21	rs73205322	36482885	0.72	0.987657439684474	0.91	0.431857736337621	2.29848689638269	0.626465909119728	0.0085	0.0096	0.066	0.0203	0.0449	0.0275	0.0339	0.0312	0.0017	0.0446	0.0358	0.0911	0.0046	0.0469	0.0835	0.0398	0.0275	0.0024	0.0012	0.0244	0.0195	0.1237	0.0264	0.1233	0.0536	0.0014
21	rs2834773	36486190	0.72	0.987657439684474	0.91	0.431857736337621	2.59528503777975	0.634732951566175	0.0084	0.0095	0.0659	0.0204	0.0446	0.0274	0.0341	0.0312	0.0017	0.0448	0.0355	0.0912	0.0045	0.0467	0.0833	0.04	0.0276	0.0025	0.0012	0.0249	0.0194	0.1231	0.0261	0.1242	0.0539	0.0013
21	rs117198553	36488024	0.72	0.987657439684474	0.91	0.431857736337621	2.60966092594343	0.648275234804357	0.0084	0.0095	0.0659	0.0203	0.0445	0.0275	0.0341	0.0312	0.0017	0.0448	0.0355	0.0911	0.0045	0.0466	0.0833	0.04	0.0278	0.0025	0.0012	0.025	0.0194	0.1231	0.0261	0.1243	0.0539	0.0013
21	rs117015943	36490592	0.72	0.987657439684474	0.88	0.583941145430028	2.62817990838865	0.642733809075924	0.0084	0.0095	0.0659	0.0203	0.0444	0.0275	0.0341	0.0312	0.0017	0.0449	0.0354	0.0911	0.0045	0.0465	0.0832	0.0401	0.028	0.0025	0.0011	0.025	0.0194	0.123	0.026	0.1245	0.0539	0.0013
21	rs4817701	36499004	0.72	0.987657439684474	0.88	0.583941145430028	2.68470755952897	0.642151143451059	0.0084	0.0094	0.0659	0.0202	0.0443	0.0275	0.0342	0.0312	0.0017	0.045	0.0353	0.0911	0.0045	0.0464	0.0831	0.0401	0.0282	0.0025	0.0011	0.0251	0.0194	0.123	0.026	0.1247	0.054	0.0013
21	rs2210259	36499415	0.72	0.987657439684474	0.86	0.702596200902853	2.70143151271316	0.624728717983503	0.0084	0.0094	0.0658	0.0202	0.0443	0.0275	0.0342	0.0312	0.0017	0.0449	0.0353	0.0913	0.0045	0.0464	0.0831	0.0401	0.0282	0.0025	0.0011	0.0251	0.0194	0.1228	0.026	0.1247	0.0542	0.0013
21	rs73207404	36510733	0.71	1.0779007643746	0.87	0.641494868499257	2.80181201650791	0.78331041361485	0.0082	0.0095	0.066	0.0202	0.0433	0.0279	0.0349	0.0311	0.0018	0.0453	0.0351	0.0912	0.0045	0.0459	0.0823	0.0404	0.0291	0.0025	0.0012	0.0249	0.019	0.1225	0.0258	0.1252	0.054	0.0013
21	rs2834799	36514680	0.71	1.0779007643746	0.86	0.702596200902853	2.87124588801658	0.76553989812178	0.0081	0.0095	0.0661	0.0202	0.043	0.028	0.0352	0.0311	0.0018	0.0454	0.0351	0.0911	0.0045	0.0458	0.0821	0.0405	0.0294	0.0025	0.0012	0.0249	0.0189	0.1224	0.0258	0.1254	0.0539	0.0013
21	rs2834802	36517365	0.71	1.0779007643746	0.86	0.702596200902853	3.05092994216226	0.87202670593683	0.008	0.0095	0.0659	0.0201	0.0429	0.028	0.0357	0.0312	0.0018	0.0455	0.0352	0.091	0.0046	0.0458	0.0819	0.0406	0.0297	0.0026	0.0012	0.0249	0.0188	0.1219	0.0256	0.1253	0.0542	0.0013
21	rs73207421	36517443	0.71	1.0779007643746	0.86	0.702596200902853	3.05346372722806	0.873116897905868	0.008	0.0095	0.0659	0.0201	0.0429	0.028	0.0358	0.0312	0.0018	0.0455	0.0352	0.091	0.0046	0.0458	0.0819	0.0406	0.0297	0.0026	0.0012	0.0249	0.0188	0.1219	0.0256	0.1253	0.0542	0.0013
21	rs1977527	36520716	0.71	1.0779007643746	0.86	0.702596200902853	3.14086685358273	0.852141352454654	0.008	0.0095	0.0658	0.02	0.0428	0.0281	0.0359	0.0312	0.0019	0.0456	0.0353	0.0907	0.0046	0.0461	0.0818	0.0407	0.0298	0.0026	0.0012	0.0249	0.0188	0.1215	0.0255	0.1253	0.0541	0.0014
21	rs79134632	36525063	0.63	1.98130960479536	0.85	0.767309033253442	8.33445922476105	2.60936119209174	0.0107	0.008	0.0636	0.0217	0.0354	0.0369	0.0407	0.0352	0.002	0.0501	0.0315	0.0864	0.005	0.051	0.0732	0.0465	0.0361	0.0043	0.002	0.0244	0.0168	0.1106	0.0173	0.1256	0.0556	0.0021
21	rs62216988	36525900	0.63	1.98130960479536	0.85	0.767309033253442	8.66981863128804	2.7191960623707	0.0108	0.008	0.0634	0.0218	0.0352	0.0372	0.0409	0.0351	0.002	0.0502	0.0314	0.0863	0.005	0.0512	0.0729	0.0467	0.0363	0.0043	0.002	0.0244	0.0167	0.1102	0.017	0.1259	0.0559	0.0021
21	rs2017243	36526390	0.63	1.98130960479536	0.85	0.767309033253442	8.94797974927807	2.81064747521372	0.0109	0.0079	0.0634	0.0218	0.0348	0.0378	0.0411	0.0353	0.0021	0.0502	0.0313	0.0862	0.005	0.0512	0.0728	0.0469	0.0364	0.0044	0.0021	0.0242	0.0166	0.11	0.0168	0.126	0.056	0.0021
21	rs9305563	36534566	0.61	2.25920055747	0.85	0.767309033253442	9.67680659670898	3.17245381284735	0.0115	0.0078	0.0644	0.0222	0.0344	0.0383	0.0414	0.0356	0.0021	0.0504	0.03	0.0859	0.0052	0.0513	0.0718	0.0469	0.0373	0.0045	0.0022	0.024	0.0153	0.1089	0.016	0.1262	0.0576	0.0024
21	rs2225422	36536455	0.61	2.25920055747	0.85	0.767309033253442	9.68227407225725	3.20600274010828	0.0116	0.0078	0.0645	0.0222	0.0344	0.0383	0.0414	0.0355	0.0021	0.0504	0.0301	0.0857	0.0055	0.0513	0.0718	0.047	0.0373	0.0045	0.0022	0.0239	0.0151	0.1088	0.0159	0.1261	0.0577	0.0024
21	rs9984209	36540870	0.61	2.25920055747	0.85	0.767309033253442	9.8276105740758	3.24490411788431	0.0116	0.0078	0.0645	0.0222	0.0341	0.0382	0.0414	0.0355	0.0021	0.0503	0.0302	0.0857	0.0055	0.0513	0.0719	0.047	0.0375	0.0045	0.0025	0.0237	0.0149	0.1088	0.0159	0.1259	0.0577	0.0025
21	rs2834817	36542417	0.61	2.25920055747	0.85	0.767309033253442	9.98548801935293	3.35255564451267	0.0117	0.0078	0.0647	0.0222	0.0338	0.0382	0.0415	0.0355	0.0021	0.0502	0.0304	0.0853	0.0055	0.0513	0.0721	0.0471	0.0377	0.0045	0.0026	0.0236	0.0147	0.1088	0.016	0.126	0.0578	0.0025
21	rs9977362	36551561	0.6	2.40614582489695	0.83	0.907803730152893	10.2653776481892	3.76105497154263	0.0121	0.0078	0.064	0.023	0.0316	0.0385	0.0419	0.036	0.0024	0.0497	0.0298	0.0868	0.006	0.0518	0.0719	0.0467	0.0388	0.0043	0.0027	0.0225	0.014	0.1073	0.0151	0.1262	0.0595	0.003
21	rs10432860	36552576	0.6	2.40614582489695	0.81	1.06340942734078	10.214008636204	3.72908953817816	0.0122	0.0078	0.0639	0.023	0.0315	0.0385	0.042	0.036	0.0024	0.0497	0.0298	0.0865	0.0061	0.0519	0.0719	0.0467	0.0389	0.0044	0.0027	0.0227	0.0139	0.1071	0.0151	0.1261	0.0595	0.0031
21	rs80172635	36554527	0.6	2.40614582489695	0.8	1.14699780192835	10.6315810508842	3.72389275864247	0.0124	0.0077	0.0643	0.023	0.0313	0.0384	0.042	0.0364	0.0025	0.0497	0.0296	0.0863	0.0062	0.0521	0.0718	0.047	0.0391	0.0044	0.0028	0.0226	0.0139	0.1066	0.0148	0.1258	0.0594	0.0032
21	rs55955718	36561501	0.56	3.04787657535699	0.8	1.14699780192835	17.8912640975891	4.76475818613759	0.0165	0.0073	0.0692	0.0235	0.028	0.0381	0.0424	0.0389	0.0027	0.0492	0.0256	0.0863	0.0074	0.0509	0.0716	0.0484	0.0416	0.0045	0.0032	0.0211	0.0135	0.1029	0.0112	0.1257	0.0605	0.0039
21	rs12483023	36561598	0.57	2.87930396431291	0.8	1.14699780192835	15.3056104983239	4.17355282301703	0.0165	0.0073	0.0686	0.0233	0.0282	0.0382	0.0414	0.0387	0.0027	0.049	0.0259	0.0883	0.0074	0.0509	0.0739	0.0461	0.0408	0.0045	0.0031	0.0215	0.0137	0.1026	0.0114	0.1256	0.0604	0.0039
21	rs189789980	36562426	0.57	2.87930396431291	0.8	1.14699780192835	13.7808447055713	3.81676590961932	0.0162	0.0073	0.069	0.023	0.029	0.0377	0.0408	0.0391	0.0026	0.0487	0.0267	0.0889	0.0072	0.0504	0.0746	0.045	0.0404	0.0046	0.003	0.0214	0.0138	0.1029	0.0118	0.1248	0.0604	0.0038
21	rs17264170	36568847	0.59	2.55846147315673	0.8	1.14699780192835	9.93786194792125	2.64795730651006	0.0153	0.008	0.0709	0.0217	0.0323	0.0354	0.0387	0.0406	0.0022	0.0479	0.0304	0.0907	0.0065	0.049	0.0774	0.0407	0.0388	0.004	0.0024	0.0213	0.0145	0.1034	0.0141	0.1227	0.0612	0.0034
21	rs62216996	36570150	0.59	2.55846147315673	0.79	1.23450020912344	9.82927187737737	2.65817398366175	0.0152	0.0081	0.071	0.0216	0.0325	0.0353	0.0387	0.0407	0.0022	0.0478	0.0306	0.0908	0.0065	0.0489	0.0775	0.0404	0.0387	0.004	0.0023	0.0213	0.0145	0.1034	0.0142	0.1225	0.0612	0.0034
21	rs2834830	36570235	0.59	2.55846147315673	0.79	1.23450020912344	9.76501572817006	2.69201415988372	0.0152	0.0081	0.0709	0.0216	0.0325	0.0353	0.0387	0.0406	0.0022	0.0478	0.0305	0.0908	0.0065	0.0491	0.0775	0.0404	0.0387	0.004	0.0023	0.0213	0.0145	0.1034	0.0143	0.1225	0.0612	0.0034
21	rs62216998	36572641	0.59	2.55846147315673	0.79	1.23450020912344	9.3805768371734	2.51722656258625	0.0151	0.0082	0.0711	0.0216	0.0329	0.035	0.0384	0.0409	0.0022	0.0476	0.0308	0.0911	0.0064	0.0489	0.0778	0.04	0.0385	0.0039	0.0023	0.0213	0.0146	0.1033	0.0145	0.1222	0.0613	0.0033
21	rs56948507	36577829	0.6	2.40614582489695	0.79	1.23450020912344	8.15176322548164	2.15309458387743	0.0147	0.0085	0.0721	0.0216	0.0344	0.0339	0.0372	0.0417	0.002	0.0476	0.032	0.0924	0.0061	0.0476	0.079	0.0385	0.0377	0.0036	0.002	0.0214	0.0148	0.1026	0.0155	0.1217	0.062	0.003
21	rs112629560	36581364	0.61	2.25920055747	0.79	1.23450020912344	7.08471330782642	1.77607608487513	0.0144	0.0088	0.0725	0.0215	0.036	0.0327	0.0367	0.0425	0.0019	0.0473	0.0328	0.0933	0.0058	0.0463	0.0796	0.037	0.0368	0.0033	0.0017	0.0213	0.015	0.1041	0.0163	0.1205	0.0626	0.0027
21	rs116921544	36589219	0.62	2.11759830226172	0.79	1.23450020912344	6.46165352019089	1.59711312790585	0.0142	0.0091	0.0728	0.0216	0.037	0.0319	0.0364	0.043	0.0018	0.0471	0.0334	0.0936	0.0055	0.0455	0.0799	0.0359	0.0362	0.0032	0.0015	0.0213	0.0152	0.1052	0.0168	0.1197	0.0629	0.0024
21	rs73365403	36593296	0.62	2.11759830226172	0.78	1.32595579198345	6.27096277333384	1.52173884195462	0.0141	0.0092	0.0729	0.0216	0.0373	0.0317	0.0363	0.0432	0.0018	0.047	0.0336	0.0937	0.0055	0.0452	0.08	0.0356	0.036	0.0031	0.0015	0.0213	0.0153	0.1055	0.017	0.1194	0.063	0.0024
21	rs57362853	36596595	0.62	2.11759830226172	0.78	1.32595579198345	6.09965776208263	1.43158623330806	0.0141	0.0092	0.073	0.0216	0.0377	0.0315	0.0361	0.0434	0.0018	0.047	0.0338	0.0937	0.0054	0.045	0.0801	0.0352	0.0358	0.003	0.0014	0.0213	0.0154	0.1059	0.0172	0.1192	0.0632	0.0023
21	rs78464335	36597454	0.62	2.11759830226172	0.78	1.32595579198345	6.05888148959215	1.39992246278545	0.0141	0.0093	0.0731	0.0216	0.0378	0.0314	0.0361	0.0435	0.0017	0.047	0.0338	0.0938	0.0054	0.0448	0.0801	0.0351	0.0358	0.003	0.0014	0.0213	0.0154	0.106	0.0172	0.1191	0.0632	0.0023
21	rs2834853	36597915	0.63	1.98130960479536	0.78	1.32595579198345	5.97781211260682	1.38498243793367	0.014	0.0093	0.0731	0.0216	0.038	0.0313	0.036	0.0436	0.0017	0.0469	0.0339	0.0939	0.0054	0.0447	0.0801	0.035	0.0357	0.003	0.0013	0.0213	0.0155	0.1062	0.0173	0.119	0.0631	0.0022
21	rs6517286	36601960	0.64	1.85030273848897	0.78	1.32595579198345	4.96523769174491	0.866268908329471	0.0133	0.0097	0.0741	0.0209	0.0408	0.0298	0.0351	0.0451	0.0016	0.0465	0.0346	0.0949	0.0052	0.0444	0.0813	0.0324	0.0343	0.0027	9e-04	0.0212	0.016	0.1082	0.0186	0.1166	0.0631	0.002
21	rs74887987	36603529	0.64	1.85030273848897	0.79	1.23450020912344	4.79515449250102	0.770694911219158	0.0132	0.0097	0.0744	0.0207	0.0413	0.0296	0.0349	0.0454	0.0016	0.0464	0.0348	0.0952	0.0052	0.0443	0.0816	0.0317	0.034	0.0027	8e-04	0.0212	0.0161	0.1087	0.019	0.116	0.0631	0.0019
21	rs8128965	36603588	0.64	1.85030273848897	0.79	1.23450020912344	4.7882954953843	0.741984429402902	0.0132	0.0097	0.0744	0.0207	0.0414	0.0295	0.0349	0.0454	0.0016	0.0464	0.0348	0.0952	0.0052	0.0443	0.0816	0.0317	0.0339	0.0027	8e-04	0.0212	0.0161	0.1087	0.019	0.116	0.0631	0.0019
21	rs35563741	36607151	0.64	1.85030273848897	0.79	1.23450020912344	4.55173975009058	0.666874450479613	0.0131	0.0098	0.0747	0.0206	0.0421	0.0292	0.0346	0.0457	0.0015	0.0461	0.0349	0.0953	0.0052	0.0441	0.0819	0.031	0.0335	0.0027	7e-04	0.0211	0.0163	0.1092	0.0196	0.1153	0.0631	0.0019
21	rs2834859	36612027	0.64	1.85030273848897	0.79	1.23450020912344	4.42589907244132	0.588656643693705	0.013	0.0099	0.0749	0.0205	0.0424	0.029	0.0345	0.0459	0.0015	0.046	0.035	0.0954	0.0051	0.0441	0.082	0.0306	0.0333	0.0026	6e-04	0.0211	0.0164	0.1095	0.0199	0.115	0.063	0.0018
21	rs76608041	36615789	0.64	1.85030273848897	0.79	1.23450020912344	4.31138926204649	0.56339110917095	0.0129	0.0099	0.0751	0.0204	0.0428	0.0289	0.0344	0.046	0.0015	0.0459	0.0351	0.0955	0.0051	0.044	0.0821	0.0303	0.0331	0.0026	6e-04	0.0212	0.0166	0.1097	0.0201	0.1147	0.0629	0.0018
21	rs2834864	36625028	0.65	1.72454350115708	0.79	1.23450020912344	4.14479263097137	0.534354148285541	0.0128	0.01	0.0753	0.0203	0.0432	0.0287	0.0343	0.0463	0.0015	0.0457	0.0352	0.0956	0.0051	0.044	0.0823	0.0298	0.0328	0.0026	5e-04	0.0212	0.0168	0.1101	0.0204	0.1143	0.0629	0.0018
21	rs55685010	36630665	0.65	1.72454350115708	0.79	1.23450020912344	4.01977104071742	0.546932345755598	0.0126	0.0101	0.076	0.0201	0.0438	0.0285	0.0343	0.0465	0.0016	0.0453	0.0353	0.0958	0.0052	0.0438	0.0824	0.0295	0.0326	0.0026	5e-04	0.0213	0.017	0.1102	0.0207	0.1135	0.0626	0.0018
21	rs2242705	36631831	0.65	1.72454350115708	0.79	1.23450020912344	3.99095736671281	0.537561667490423	0.0126	0.0101	0.0762	0.02	0.0439	0.0285	0.0343	0.0466	0.0016	0.0452	0.0353	0.0958	0.0052	0.0438	0.0824	0.0295	0.0325	0.0026	5e-04	0.0213	0.017	0.1103	0.0208	0.1132	0.0625	0.0018
21	rs62217049	36633157	0.65	1.72454350115708	0.79	1.23450020912344	3.95865819584212	0.525731691767808	0.0126	0.0102	0.0763	0.02	0.0441	0.0285	0.0343	0.0466	0.0016	0.0451	0.0353	0.0958	0.0052	0.0438	0.0824	0.0294	0.0325	0.0026	5e-04	0.0213	0.0171	0.1103	0.0208	0.1131	0.0625	0.0018
21	rs2834874	36641271	0.65	1.72454350115708	0.79	1.23450020912344	3.86096086297546	0.486421483203512	0.0125	0.0102	0.0764	0.0199	0.0444	0.0284	0.0342	0.0467	0.0016	0.0449	0.0354	0.0959	0.0053	0.0438	0.0826	0.0291	0.0324	0.0027	5e-04	0.0213	0.0171	0.1105	0.0209	0.1126	0.0623	0.0018
21	rs115524489	36648274	0.66	1.60399499294412	0.79	1.23450020912344	3.79363337158876	0.429767068092039	0.0123	0.0102	0.0766	0.0199	0.0447	0.0283	0.0342	0.0468	0.0016	0.0447	0.0357	0.096	0.0052	0.0438	0.0827	0.029	0.0323	0.0026	5e-04	0.0213	0.0172	0.1107	0.0211	0.1122	0.0623	0.0018
21	rs28836191	36660634	0.66	1.60399499294412	0.79	1.23450020912344	3.61840894603765	0.384988280351675	0.012	0.0101	0.077	0.0197	0.0453	0.028	0.0342	0.0471	0.0015	0.0441	0.0365	0.0962	0.0049	0.0439	0.0831	0.0287	0.0319	0.0026	4e-04	0.0213	0.0174	0.1112	0.0213	0.111	0.0621	0.0017
21	rs7284012	36664377	0.66	1.60399499294412	0.79	1.23450020912344	3.57343272177331	0.360293182747672	0.0119	0.0101	0.0771	0.0197	0.0455	0.0279	0.0341	0.0472	0.0015	0.0438	0.0368	0.0963	0.0048	0.044	0.0832	0.0285	0.0318	0.0026	4e-04	0.0213	0.0175	0.1115	0.0214	0.1106	0.062	0.0017
21	rs17813019	36665649	0.67	1.4886173743957	0.79	1.23450020912344	3.39286869648088	0.31042170516544	0.0112	0.0103	0.0778	0.0193	0.0468	0.0273	0.034	0.0479	0.0015	0.0424	0.0381	0.0972	0.0042	0.0436	0.0842	0.0279	0.0309	0.0024	4e-04	0.0215	0.0183	0.1127	0.0217	0.109	0.061	0.0016
21	rs2834881	36666163	0.68	1.37836760343813	0.79	1.23450020912344	3.35194170646153	0.258734163767091	0.011	0.0103	0.078	0.0191	0.0471	0.0271	0.034	0.0481	0.0015	0.0418	0.0383	0.0976	0.0042	0.0434	0.0845	0.0277	0.0305	0.0024	4e-04	0.0216	0.0186	0.1133	0.0219	0.1087	0.0606	0.0015
21	rs7282282	36667496	0.68	1.37836760343813	0.79	1.23450020912344	3.34374701121825	0.222985403147802	0.0107	0.0103	0.0783	0.0188	0.0478	0.0267	0.034	0.0483	0.0015	0.0415	0.0386	0.0977	0.0042	0.0434	0.0848	0.0272	0.0301	0.0023	4e-04	0.0218	0.0188	0.114	0.0222	0.108	0.0604	0.0015
21	rs77468602	36678254	0.69	1.27319915016337	0.79	1.23450020912344	3.32607608830969	0.219204095277494	0.0103	0.0103	0.0785	0.0184	0.0484	0.0264	0.0341	0.0486	0.0015	0.0407	0.0391	0.0978	0.0041	0.0434	0.0851	0.0271	0.0297	0.0023	4e-04	0.022	0.0192	0.1147	0.0225	0.1072	0.0602	0.0014
21	rs75531812	36679979	0.69	1.27319915016337	0.79	1.23450020912344	3.33166037480507	0.219311838498192	0.0103	0.0103	0.0785	0.0184	0.0484	0.0263	0.0341	0.0486	0.0015	0.0406	0.0392	0.098	0.0041	0.0433	0.0852	0.0272	0.0297	0.0023	4e-04	0.022	0.0192	0.1148	0.0225	0.1071	0.0602	0.0014
21	rs28436268	36681625	0.69	1.27319915016337	0.79	1.23450020912344	3.26999105505617	0.23876192736424	0.0103	0.0103	0.0786	0.0184	0.0484	0.0263	0.0341	0.0483	0.0015	0.0405	0.0391	0.0981	0.0041	0.0432	0.0852	0.0272	0.0299	0.0022	4e-04	0.0221	0.0192	0.1152	0.0225	0.1069	0.0601	0.0014
21	rs34200151	36683907	0.69	1.27319915016337	0.79	1.23450020912344	3.26521107612709	0.224612420923596	0.0103	0.0103	0.0788	0.0184	0.0484	0.0262	0.0341	0.0484	0.0015	0.0405	0.0391	0.0982	0.0041	0.0432	0.0852	0.0272	0.0299	0.0022	4e-04	0.0221	0.0193	0.1152	0.0226	0.1067	0.0601	0.0014
21	rs75197525	36685398	0.69	1.27319915016337	0.79	1.23450020912344	3.26882817540135	0.229954083976979	0.0102	0.0103	0.0788	0.0184	0.0485	0.0262	0.0341	0.0484	0.0015	0.0405	0.0392	0.0982	0.0041	0.0431	0.0852	0.0271	0.0299	0.0022	4e-04	0.0222	0.0193	0.1151	0.0226	0.1066	0.0601	0.0014
21	rs35234049	36686585	0.69	1.27319915016337	0.79	1.23450020912344	3.27697078867695	0.245437141713546	0.0102	0.0103	0.0789	0.0184	0.0485	0.0262	0.0341	0.0484	0.0015	0.0405	0.0392	0.0982	0.0041	0.0431	0.0852	0.027	0.0299	0.0022	5e-04	0.0222	0.0194	0.1151	0.0227	0.1066	0.06	0.0015
21	rs2834902	36688528	0.7	1.17306168852618	0.79	1.23450020912344	3.47671335982244	0.299547986491734	0.0097	0.0102	0.0787	0.0188	0.0485	0.0263	0.0344	0.0496	0.0016	0.0402	0.0388	0.0979	0.004	0.0431	0.0844	0.0268	0.03	0.0022	5e-04	0.0225	0.02	0.1149	0.0229	0.1062	0.0596	0.0015
21	rs2242715	36688993	0.71	1.0779007643746	0.79	1.23450020912344	2.46499231794431	0.351791456721756	0.0093	0.0103	0.0787	0.0193	0.0485	0.0262	0.0339	0.0484	0.0016	0.0397	0.0391	0.0992	0.0039	0.043	0.0859	0.0265	0.0293	0.0023	6e-04	0.0221	0.0208	0.1163	0.0244	0.1038	0.0582	0.0016
21	rs78389540	36689751	0.72	0.987657439684474	0.79	1.23450020912344	0.899522468952686	0.356660361560978	0.0083	0.0106	0.0783	0.0209	0.0487	0.0259	0.0329	0.0457	0.0018	0.0383	0.0398	0.103	0.0036	0.0448	0.0893	0.0258	0.0276	0.0026	9e-04	0.0205	0.0225	0.1196	0.0279	0.0978	0.0543	0.0019
21	rs77427030	36689908	0.72	0.987657439684474	0.79	1.23450020912344	0.787581509016338	0.325544399730845	0.0076	0.0107	0.0791	0.0213	0.0488	0.0258	0.0327	0.0451	0.0018	0.038	0.0398	0.104	0.0036	0.0449	0.0902	0.025	0.0268	0.0027	0.001	0.0202	0.023	0.1201	0.0284	0.097	0.0533	0.0021
21	rs117661147	36690116	0.72	0.987657439684474	0.79	1.23450020912344	0.75497150504529	0.318864238315384	0.0071	0.0108	0.0795	0.0216	0.0489	0.0257	0.0326	0.0447	0.0019	0.0379	0.0398	0.1047	0.0036	0.045	0.0909	0.0244	0.0263	0.0027	0.0011	0.0199	0.0233	0.1205	0.0288	0.0964	0.0526	0.0022
21	rs62218279	36690797	0.72	0.987657439684474	0.79	1.23450020912344	0.768434748711073	0.313429177770568	0.0066	0.0109	0.08	0.0219	0.049	0.0256	0.0324	0.0442	0.0019	0.0382	0.0398	0.1054	0.0036	0.045	0.0915	0.0239	0.0256	0.0028	0.0012	0.0198	0.0236	0.1208	0.0291	0.0957	0.0519	0.0023
21	rs76903562	36690930	0.72	0.987657439684474	0.79	1.23450020912344	0.779140962680112	0.310541838394933	0.0065	0.0109	0.0801	0.0219	0.0489	0.0256	0.0324	0.0441	0.0019	0.0382	0.0397	0.1055	0.0037	0.045	0.0917	0.0238	0.0255	0.0029	0.0012	0.0197	0.0237	0.1209	0.0292	0.0956	0.0517	0.0024
21	rs35640344	36692193	0.72	0.987657439684474	0.79	1.23450020912344	0.7530675611595	0.369610304469639	0.0061	0.0111	0.0804	0.0222	0.0489	0.0256	0.0323	0.0438	0.0019	0.0384	0.0397	0.1061	0.0037	0.0452	0.0922	0.0234	0.025	0.0029	0.0013	0.0196	0.024	0.1212	0.0295	0.095	0.0511	0.0025
21	rs116305829	36695483	0.72	0.987657439684474	0.79	1.23450020912344	0.882749092688282	0.453649423986381	0.0058	0.0111	0.0806	0.0223	0.049	0.0257	0.0323	0.0444	0.0019	0.0385	0.0395	0.1068	0.0037	0.0452	0.092	0.0232	0.0248	0.003	0.0013	0.0195	0.024	0.1213	0.0295	0.095	0.05	0.0025
21	rs79893007	36696873	0.72	0.987657439684474	0.79	1.23450020912344	0.921483971798467	0.47299816147789	0.0057	0.0111	0.0807	0.0223	0.049	0.0257	0.0323	0.0446	0.0019	0.0385	0.0394	0.1071	0.0037	0.0452	0.092	0.0231	0.0247	0.003	0.0014	0.0194	0.0241	0.1214	0.0296	0.095	0.0497	0.0025
21	rs117215309	36698031	0.72	0.987657439684474	0.8	1.14699780192835	0.978623243390223	0.453382189754086	0.0056	0.0111	0.0808	0.0224	0.0491	0.0258	0.0322	0.0449	0.002	0.0385	0.0393	0.1074	0.0037	0.0452	0.0919	0.023	0.0247	0.003	0.0015	0.0194	0.0241	0.1214	0.0296	0.0949	0.0492	0.0025
21	rs2205047	36698252	0.72	0.987657439684474	0.8	1.14699780192835	0.986974650512457	0.460075454014075	0.0056	0.0111	0.0808	0.0224	0.0491	0.0258	0.0322	0.0449	0.002	0.0385	0.0393	0.1075	0.0037	0.0452	0.0919	0.023	0.0246	0.003	0.0015	0.0194	0.0241	0.1214	0.0296	0.0949	0.0491	0.0025
21	rs74581128	36703605	0.72	0.987657439684474	0.8	1.14699780192835	1.04571765261217	0.492145365419294	0.0055	0.0112	0.0808	0.0225	0.0491	0.0258	0.0322	0.0452	0.002	0.0385	0.0393	0.1077	0.0037	0.0453	0.0918	0.0229	0.0246	0.003	0.0016	0.0193	0.0241	0.1215	0.0297	0.0949	0.0487	0.0025
21	rs113964512	36710171	0.72	0.987657439684474	0.8	1.14699780192835	1.11809556147433	0.481800514305484	0.0054	0.0112	0.0809	0.0225	0.0492	0.0258	0.0322	0.0455	0.002	0.0385	0.0392	0.1079	0.0037	0.0453	0.0917	0.0228	0.0245	0.003	0.0016	0.0193	0.0241	0.1215	0.0297	0.095	0.0482	0.0025
21	rs2834914	36714721	0.72	0.987657439684474	0.8	1.14699780192835	1.17146180508251	0.475025736722958	0.0053	0.0112	0.081	0.0226	0.0493	0.0258	0.0322	0.0457	0.002	0.0385	0.0392	0.1081	0.0037	0.0454	0.0916	0.0228	0.0245	0.003	0.0016	0.0193	0.0241	0.1216	0.0297	0.095	0.0478	0.0025
21	rs2834915	36715134	0.72	0.987657439684474	0.8	1.14699780192835	1.20899821439483	0.464641543498737	0.0053	0.0112	0.081	0.0226	0.0493	0.0258	0.0322	0.0458	0.0019	0.0385	0.0392	0.1082	0.0037	0.0454	0.0916	0.0227	0.0244	0.003	0.0016	0.0193	0.0242	0.1216	0.0298	0.0949	0.0477	0.0025
21	rs78365474	36721563	0.72	0.987657439684474	0.8	1.14699780192835	1.27153471790058	0.491599493829104	0.0052	0.0111	0.0811	0.0226	0.0493	0.0259	0.0321	0.046	0.0019	0.0386	0.0392	0.1082	0.0037	0.0454	0.0917	0.0227	0.0243	0.0029	0.0016	0.0193	0.0242	0.1218	0.0298	0.0949	0.0474	0.0025
21	rs117931830	36725729	0.72	0.987657439684474	0.79	1.23450020912344	1.34229771903104	0.512036874955223	0.005	0.0111	0.0812	0.0227	0.0492	0.0259	0.032	0.0463	0.0018	0.0386	0.0392	0.1083	0.0036	0.0456	0.0918	0.0227	0.0242	0.0029	0.0016	0.0193	0.0242	0.1219	0.0299	0.095	0.0471	0.0025
21	rs975298	36726185	0.72	0.987657439684474	0.79	1.23450020912344	1.35465111474441	0.503369734103132	0.005	0.0111	0.0813	0.0227	0.0492	0.026	0.032	0.0463	0.0018	0.0386	0.0392	0.1084	0.0036	0.0456	0.0918	0.0227	0.0242	0.0029	0.0016	0.0192	0.0242	0.122	0.0298	0.095	0.047	0.0025
21	rs8129353	36730471	0.72	0.987657439684474	0.79	1.23450020912344	1.32873913218732	0.504330894158374	0.005	0.0112	0.0813	0.0228	0.0491	0.0259	0.0319	0.0463	0.0018	0.0385	0.0392	0.1084	0.0036	0.0456	0.0918	0.0226	0.0242	0.0029	0.0016	0.0192	0.0242	0.1221	0.0299	0.095	0.047	0.0025
21	rs117903855	36735235	0.72	0.987657439684474	0.79	1.23450020912344	1.2921736072293	0.495834051438081	0.005	0.0112	0.0813	0.0228	0.0491	0.0258	0.0317	0.0464	0.0018	0.0385	0.0391	0.1085	0.0036	0.0458	0.0918	0.0225	0.0241	0.0029	0.0016	0.0192	0.0243	0.1222	0.03	0.0949	0.0471	0.0025
21	rs117362816	36736218	0.72	0.987657439684474	0.79	1.23450020912344	1.27219545970712	0.492964463800736	0.005	0.0112	0.0813	0.0228	0.0491	0.0258	0.0316	0.0464	0.0018	0.0385	0.0391	0.1085	0.0036	0.0459	0.0918	0.0225	0.024	0.0029	0.0016	0.0191	0.0243	0.1222	0.0301	0.0948	0.0471	0.0025
21	rs9978654	36736785	0.72	0.987657439684474	0.79	1.23450020912344	1.26248638953395	0.497202017307601	0.005	0.0112	0.0813	0.0228	0.0491	0.0258	0.0315	0.0464	0.0018	0.0385	0.0392	0.1085	0.0036	0.0459	0.0918	0.0225	0.024	0.0029	0.0016	0.0191	0.0243	0.1222	0.0301	0.0948	0.0471	0.0025
21	rs73371497	36741549	0.71	1.0779007643746	0.81	1.06340942734078	1.14923536341595	0.486965872930003	0.0051	0.0112	0.0813	0.023	0.0492	0.0257	0.031	0.0463	0.0017	0.0385	0.0392	0.1085	0.0036	0.0463	0.0917	0.0223	0.0238	0.0028	0.0016	0.019	0.0244	0.1223	0.0306	0.0946	0.0474	0.0025
21	rs2242724	36741936	0.71	1.0779007643746	0.81	1.06340942734078	1.13999366076073	0.481121920740062	0.0051	0.0111	0.0813	0.023	0.0492	0.0257	0.0309	0.0463	0.0017	0.0385	0.0392	0.1085	0.0036	0.0464	0.0917	0.0223	0.0238	0.0028	0.0016	0.019	0.0244	0.1223	0.0306	0.0946	0.0474	0.0025
21	rs8129061	36742202	0.71	1.0779007643746	0.81	1.06340942734078	1.14841873706671	0.481664775832019	0.0051	0.0112	0.0813	0.023	0.0492	0.0257	0.0309	0.0463	0.0017	0.0384	0.0392	0.1085	0.0036	0.0464	0.0918	0.0223	0.0238	0.0029	0.0016	0.019	0.0244	0.1223	0.0307	0.0946	0.0471	0.0026
21	rs8133935	36750409	0.71	1.0779007643746	0.81	1.06340942734078	0.86837391193265	0.412866600623244	0.0052	0.0115	0.0812	0.0229	0.0493	0.0256	0.0297	0.0458	0.0017	0.0383	0.04	0.1083	0.0036	0.0472	0.0919	0.0221	0.0232	0.0031	0.0018	0.0188	0.0246	0.1228	0.0308	0.0947	0.0466	0.0027
21	rs2742146	36753728	0.72	0.987657439684474	0.85	0.767309033253442	0.824980029439476	0.401573417502312	0.0051	0.0114	0.0814	0.0226	0.0494	0.0257	0.0294	0.0458	0.0016	0.0383	0.0402	0.1082	0.0036	0.0475	0.092	0.0222	0.0226	0.003	0.0017	0.0187	0.0246	0.1231	0.031	0.0955	0.0465	0.0026
21	rs2243335	36769272	0.72	0.987657439684474	0.85	0.767309033253442	0.792244507189117	0.39023851175149	0.005	0.0115	0.0811	0.0225	0.0494	0.0256	0.0291	0.0456	0.0017	0.0382	0.0401	0.1091	0.0036	0.0476	0.0912	0.022	0.0224	0.0031	0.0017	0.0187	0.0246	0.1232	0.0311	0.0964	0.0463	0.0026
21	rs8132760	36771337	0.72	0.987657439684474	0.85	0.767309033253442	0.783627347478233	0.399247643829929	0.005	0.0115	0.0808	0.0225	0.0495	0.0257	0.0291	0.0455	0.0017	0.0381	0.0401	0.1093	0.0036	0.0477	0.091	0.0222	0.0224	0.0031	0.0017	0.0187	0.0246	0.1232	0.0311	0.0965	0.0462	0.0027
21	rs7278477	36773939	0.72	0.987657439684474	0.85	0.767309033253442	0.762837940282639	0.414561407635708	0.0049	0.0115	0.0803	0.0225	0.0496	0.0261	0.0291	0.0455	0.0017	0.0379	0.0402	0.1095	0.0037	0.0477	0.0905	0.0226	0.0224	0.0032	0.0017	0.0188	0.0247	0.1231	0.0312	0.0966	0.046	0.0027
21	rs78897059	36778935	0.72	0.987657439684474	0.85	0.767309033253442	0.750937646089095	0.430821159735857	0.005	0.0115	0.0802	0.0224	0.0497	0.026	0.029	0.0454	0.0017	0.038	0.0402	0.1094	0.0037	0.0477	0.0907	0.0226	0.0223	0.0032	0.0017	0.0188	0.0246	0.1231	0.0313	0.0967	0.0459	0.0027
21	rs76242226	36786592	0.72	0.987657439684474	0.85	0.767309033253442	0.732865274658626	0.425689029137624	0.005	0.0115	0.08	0.0224	0.0498	0.026	0.029	0.0453	0.0017	0.038	0.0402	0.1094	0.0037	0.0477	0.0908	0.0227	0.0222	0.0033	0.0017	0.0189	0.0246	0.123	0.0313	0.0968	0.0456	0.0027
21	rs16993184	36793296	0.72	0.987657439684474	0.85	0.767309033253442	0.727009192239722	0.448579095257192	0.005	0.0115	0.0798	0.0224	0.05	0.026	0.029	0.0453	0.0017	0.0381	0.0402	0.1093	0.0037	0.0477	0.091	0.0228	0.0221	0.0033	0.0018	0.0189	0.0245	0.1229	0.0314	0.0968	0.0454	0.0027
21	rs73197368	36798362	0.72	0.987657439684474	0.85	0.767309033253442	0.719307999717462	0.447779896039299	0.005	0.0115	0.0797	0.0223	0.0501	0.026	0.029	0.0452	0.0017	0.0381	0.0403	0.1093	0.0037	0.0477	0.0911	0.0228	0.0221	0.0033	0.0018	0.019	0.0245	0.1229	0.0314	0.0968	0.0453	0.0027
21	rs55944530	36803613	0.72	0.987657439684474	0.85	0.767309033253442	0.717369751852054	0.462222730471199	0.005	0.0115	0.0796	0.0223	0.0502	0.0259	0.0289	0.0452	0.0018	0.0381	0.0403	0.1093	0.0037	0.0477	0.0912	0.0228	0.022	0.0033	0.0018	0.019	0.0245	0.1228	0.0315	0.0969	0.0452	0.0027
21	rs34549661	36805984	0.72	0.987657439684474	0.85	0.767309033253442	0.71483861965385	0.448978836297276	0.005	0.0115	0.0796	0.0223	0.0502	0.0259	0.0289	0.0452	0.0018	0.0381	0.0403	0.1093	0.0037	0.0477	0.0912	0.0228	0.022	0.0033	0.0018	0.019	0.0245	0.1228	0.0315	0.0969	0.0452	0.0027
21	rs2049811	36808260	0.72	0.987657439684474	0.86	0.702596200902853	0.709714121260657	0.437027889341484	0.005	0.0115	0.0798	0.0223	0.0502	0.0259	0.0289	0.0452	0.0018	0.0382	0.0403	0.1093	0.0037	0.0476	0.0912	0.0229	0.022	0.0033	0.0018	0.019	0.0245	0.1228	0.0312	0.0969	0.0452	0.0027
21	rs2242739	36810744	0.72	0.987657439684474	0.86	0.702596200902853	0.708750470192558	0.459002800093993	0.005	0.0115	0.0798	0.0225	0.0502	0.0259	0.0289	0.0452	0.0018	0.0382	0.0404	0.1091	0.0037	0.0475	0.0912	0.0229	0.0221	0.0033	0.0018	0.019	0.0245	0.1229	0.0312	0.0968	0.0452	0.0027
21	rs7275858	36814110	0.72	0.987657439684474	0.86	0.702596200902853	0.735273766132837	0.503232463579825	0.0051	0.0115	0.0797	0.023	0.0503	0.026	0.029	0.0453	0.0018	0.0381	0.0405	0.109	0.0037	0.0474	0.0913	0.0233	0.0223	0.0033	0.0018	0.019	0.0245	0.123	0.0313	0.0953	0.045	0.0027
21	rs76384559	36817202	0.73	0.902267913485346	0.86	0.702596200902853	0.823555220615056	0.525454132317607	0.0051	0.0115	0.0795	0.0229	0.0503	0.026	0.0288	0.0452	0.0018	0.0383	0.0406	0.1086	0.0039	0.0474	0.0915	0.0233	0.0224	0.0033	0.0017	0.0189	0.0245	0.123	0.0314	0.0951	0.0447	0.0027
21	rs79127232	36827432	0.75	0.745768311887514	0.86	0.702596200902853	0.460043392562063	1.1389725085788	0.0054	0.0104	0.0821	0.0223	0.053	0.0267	0.0232	0.0423	0.0015	0.0364	0.0459	0.1015	0.0031	0.0468	0.1011	0.0244	0.0228	0.003	0.0013	0.0185	0.0266	0.1246	0.0339	0.0938	0.0389	0.0032
21	rs2242743	36828607	0.75	0.745768311887514	0.87	0.641494868499257	0.435305801639955	1.08039006612873	0.0054	0.0104	0.0821	0.0223	0.053	0.0267	0.0232	0.0423	0.0015	0.0363	0.0459	0.1014	0.0031	0.0468	0.1012	0.0244	0.0228	0.003	0.0013	0.0186	0.0266	0.1246	0.0339	0.0938	0.0389	0.0032
21	rs2834939	36832908	0.75	0.745768311887514	0.87	0.641494868499257	0.373102874281577	0.823416383437796	0.0054	0.0104	0.0821	0.0223	0.053	0.0267	0.0232	0.0423	0.0015	0.0363	0.0459	0.1014	0.0032	0.0468	0.1012	0.0244	0.0228	0.0031	0.0013	0.0186	0.0264	0.1244	0.0339	0.0939	0.0389	0.0032
21	rs1474489	36834089	0.75	0.745768311887514	0.87	0.641494868499257	0.379072745285241	0.819110106044624	0.0053	0.0104	0.0821	0.0223	0.0531	0.0267	0.0232	0.0423	0.0015	0.0364	0.0459	0.1014	0.0031	0.0468	0.1013	0.0244	0.0228	0.0031	0.0013	0.0186	0.0265	0.1244	0.0339	0.0938	0.039	0.0032
21	rs2834940	36836921	0.75	0.745768311887514	0.87	0.641494868499257	0.379017756727072	0.822800910582377	0.0053	0.0104	0.0822	0.0223	0.053	0.0267	0.0232	0.0422	0.0015	0.0366	0.0458	0.1014	0.0031	0.0468	0.1013	0.0245	0.023	0.0031	0.0013	0.0186	0.0263	0.1243	0.0339	0.0937	0.0389	0.0032
21	rs116913965	36839526	0.75	0.745768311887514	0.87	0.641494868499257	0.397101865474838	0.877012713973667	0.0053	0.0104	0.0822	0.0223	0.053	0.0267	0.0232	0.0422	0.0015	0.0366	0.0458	0.1014	0.0031	0.0468	0.1014	0.0245	0.0229	0.0031	0.0013	0.0186	0.0263	0.1243	0.0339	0.0937	0.0389	0.0032
21	rs2834942	36845492	0.75	0.745768311887514	0.87	0.641494868499257	0.443774383588195	0.752836250935614	0.0056	0.0104	0.0828	0.0219	0.0501	0.0259	0.0221	0.0429	0.0015	0.0363	0.0479	0.0989	0.0032	0.0481	0.104	0.0243	0.0226	0.0032	0.0013	0.0187	0.0266	0.1247	0.0351	0.0922	0.0393	0.0032
21	rs880012	36848472	0.75	0.745768311887514	0.87	0.641494868499257	0.446814103810604	0.767813246749671	0.0056	0.0104	0.0828	0.0219	0.0501	0.0259	0.0221	0.043	0.0015	0.0363	0.048	0.0988	0.0032	0.0482	0.104	0.0243	0.0225	0.0032	0.0013	0.0187	0.0265	0.1246	0.0351	0.0923	0.0393	0.0032
21	rs2834945	36854998	0.75	0.745768311887514	0.87	0.641494868499257	0.411473712183928	0.684114964941754	0.0056	0.0104	0.0827	0.0218	0.0501	0.0259	0.0221	0.043	0.0015	0.0364	0.048	0.0987	0.0032	0.0482	0.1041	0.0242	0.0225	0.0033	0.0013	0.0187	0.0263	0.1246	0.0353	0.0925	0.0393	0.0033
21	rs11701214	36856086	0.74	0.82166312078733	0.88	0.583941145430028	0.407756879864997	0.68234211116041	0.0056	0.0104	0.0827	0.0218	0.0502	0.0259	0.022	0.043	0.0015	0.0364	0.048	0.0986	0.0032	0.0483	0.1041	0.0242	0.0225	0.0033	0.0013	0.0187	0.0264	0.1246	0.0353	0.0925	0.0393	0.0033
21	rs926073	36856927	0.74	0.82166312078733	0.88	0.583941145430028	0.4023549864736	0.660563543800611	0.0056	0.0104	0.0827	0.0217	0.0502	0.0258	0.022	0.043	0.0015	0.0364	0.0481	0.0986	0.0032	0.0483	0.1041	0.0242	0.0225	0.0033	0.0013	0.0187	0.0264	0.1246	0.0353	0.0925	0.0393	0.0033
21	rs28370333	36858712	0.74	0.82166312078733	0.89	0.529866637543626	0.410843523407576	0.701008652442496	0.0056	0.0104	0.0827	0.0216	0.0502	0.0258	0.022	0.043	0.0015	0.0364	0.0481	0.0987	0.0032	0.0483	0.1041	0.0241	0.0224	0.0034	0.0013	0.0186	0.0265	0.1247	0.0353	0.0926	0.0393	0.0033
21	rs62217087	36859882	0.74	0.82166312078733	0.89	0.529866637543626	0.405990185287612	0.686628289656275	0.0056	0.0104	0.0827	0.0215	0.0503	0.0257	0.0219	0.043	0.0015	0.0364	0.0482	0.0987	0.0032	0.0483	0.1041	0.0241	0.0224	0.0034	0.0013	0.0186	0.0264	0.1247	0.0353	0.0926	0.0393	0.0033
21	rs79600359	36863662	0.74	0.82166312078733	0.89	0.529866637543626	0.420404930870881	0.651780745892723	0.0057	0.0103	0.0828	0.0213	0.0502	0.0256	0.0217	0.0431	0.0015	0.0365	0.0483	0.0989	0.0032	0.0484	0.1041	0.0239	0.0223	0.0034	0.0013	0.0185	0.0264	0.1249	0.0353	0.0927	0.0394	0.0033
21	rs73197390	36864988	0.74	0.82166312078733	0.89	0.529866637543626	0.4193628485096	0.637494245936167	0.0057	0.0103	0.0829	0.0212	0.0501	0.0255	0.0217	0.043	0.0015	0.0365	0.0484	0.099	0.0032	0.0484	0.1041	0.0239	0.0223	0.0034	0.0012	0.0185	0.0262	0.1249	0.0353	0.0928	0.0395	0.0033
21	rs7277882	36874438	0.74	0.82166312078733	0.89	0.529866637543626	0.414286782586519	0.579683733988429	0.0058	0.0103	0.0829	0.0212	0.05	0.0254	0.0215	0.0429	0.0015	0.0366	0.0484	0.0992	0.0032	0.0484	0.1041	0.0238	0.0222	0.0034	0.0012	0.0185	0.0262	0.125	0.0353	0.0928	0.0396	0.0034
21	rs2834952	36882224	0.74	0.82166312078733	0.9	0.479198205640863	0.442882292660971	0.598235415166362	0.0058	0.0102	0.0837	0.0212	0.05	0.0251	0.0213	0.0428	0.0015	0.0363	0.0481	0.0992	0.0032	0.0485	0.1042	0.0236	0.0224	0.0035	0.0012	0.0185	0.026	0.1253	0.0353	0.093	0.0393	0.0035
21	rs150858144	36882264	0.74	0.82166312078733	0.9	0.479198205640863	0.467277941520798	0.648275234804357	0.0058	0.0102	0.0836	0.0212	0.05	0.0251	0.0213	0.0428	0.0015	0.0363	0.0481	0.0992	0.0032	0.0485	0.1043	0.0235	0.0224	0.0035	0.0012	0.0184	0.026	0.1253	0.0353	0.093	0.0393	0.0035
21	rs2251736	36884993	0.74	0.82166312078733	0.9	0.479198205640863	0.367776693221459	0.608282322126562	0.0059	0.01	0.0866	0.0204	0.05	0.0237	0.0206	0.0415	0.0015	0.0357	0.0475	0.1005	0.0036	0.0481	0.1043	0.0223	0.0224	0.0039	0.0012	0.0182	0.0256	0.1258	0.0352	0.0952	0.0393	0.0037
21	rs74939595	36886625	0.74	0.82166312078733	0.9	0.479198205640863	0.339912288381368	0.571877544373897	0.0056	0.0098	0.0885	0.0201	0.0503	0.0231	0.0204	0.0415	0.0014	0.0354	0.047	0.1017	0.0037	0.048	0.1044	0.0217	0.0224	0.004	0.0011	0.0181	0.0254	0.1256	0.0338	0.0962	0.0403	0.0035
21	rs73201472	36887862	0.73	0.902267913485346	0.9	0.479198205640863	0.330568631934136	0.529065261858907	0.0054	0.0097	0.0895	0.0198	0.0504	0.0227	0.0203	0.0416	0.0014	0.0352	0.0467	0.1024	0.0038	0.0479	0.1044	0.0214	0.0224	0.004	0.0011	0.018	0.0253	0.1255	0.0331	0.0967	0.0409	0.0034
21	rs1627997	36892781	0.72	0.987657439684474	0.9	0.479198205640863	0.348337110697016	0.506392089881121	0.005	0.0095	0.0914	0.0192	0.0507	0.0221	0.0201	0.0418	0.0014	0.0351	0.0462	0.1036	0.0039	0.0477	0.1045	0.0208	0.0224	0.0039	0.0011	0.0178	0.0248	0.1252	0.0317	0.0977	0.0421	0.0031
21	rs435063	36894536	0.72	0.987657439684474	0.9	0.479198205640863	0.284663930194028	0.377086704297892	0.005	0.0094	0.0914	0.0192	0.0508	0.022	0.0201	0.0419	0.0014	0.0353	0.0462	0.1036	0.0039	0.0478	0.1048	0.0208	0.0224	0.0039	0.0011	0.0177	0.0249	0.1251	0.0318	0.0975	0.0422	0.0031
21	rs113438419	36898231	0.72	0.987657439684474	0.86	0.702596200902853	0.285944021437508	0.382561969226766	0.005	0.0094	0.0915	0.0192	0.0508	0.022	0.0202	0.0419	0.0014	0.0353	0.0462	0.1036	0.0039	0.0478	0.1048	0.0208	0.0224	0.0039	0.0011	0.0177	0.0249	0.1251	0.0318	0.0975	0.0422	0.0031
21	rs78159534	36904158	0.72	0.987657439684474	0.85	0.767309033253442	0.277328125953511	0.436101978623683	0.0048	0.0094	0.0919	0.019	0.0508	0.022	0.0204	0.0417	0.0014	0.035	0.0461	0.1037	0.0039	0.048	0.1054	0.0207	0.0222	0.0038	0.001	0.0174	0.0247	0.1244	0.0323	0.098	0.0421	0.003
21	rs990074	36911152	0.72	0.987657439684474	0.85	0.767309033253442	0.263374183897898	0.433855526013358	0.0048	0.0094	0.092	0.019	0.0508	0.022	0.0204	0.0417	0.0014	0.0349	0.0461	0.1037	0.0039	0.0481	0.1056	0.0207	0.0221	0.0038	0.001	0.0174	0.0247	0.1243	0.0324	0.0981	0.0421	0.003
21	rs34777084	36915638	0.72	0.987657439684474	0.85	0.767309033253442	0.260025520170641	0.420573514885241	0.0048	0.0094	0.092	0.019	0.0508	0.022	0.0205	0.0417	0.0013	0.0349	0.0461	0.1039	0.004	0.0481	0.1056	0.0206	0.0221	0.0038	0.001	0.0173	0.0246	0.1242	0.0324	0.0981	0.0422	0.003
21	rs75679505	36920215	0.72	0.987657439684474	0.85	0.767309033253442	0.25553732757947	0.345205609135488	0.0048	0.0094	0.092	0.0189	0.0508	0.022	0.0205	0.0417	0.0013	0.0349	0.0461	0.104	0.004	0.0481	0.1056	0.0206	0.0221	0.0037	0.001	0.0173	0.0246	0.1241	0.0324	0.0981	0.0422	0.003
21	rs62218712	36933897	0.72	0.987657439684474	0.85	0.767309033253442	0.251622968017068	0.35766147099645	0.0048	0.0093	0.0921	0.0189	0.0508	0.0219	0.0205	0.0417	0.0013	0.0349	0.0461	0.1043	0.0041	0.0482	0.1056	0.0205	0.022	0.0037	0.001	0.0173	0.0245	0.1239	0.0324	0.0982	0.0424	0.003
21	rs73201499	36937888	0.72	0.987657439684474	0.85	0.767309033253442	0.243980500372365	0.31306782631699	0.0048	0.0093	0.0921	0.0189	0.0508	0.0219	0.0206	0.0417	0.0013	0.0349	0.0461	0.1045	0.0041	0.048	0.1056	0.0204	0.022	0.0036	0.001	0.0172	0.0245	0.1238	0.0323	0.0985	0.0425	0.003
21	rs78738611	36939658	0.72	0.987657439684474	0.85	0.767309033253442	0.244721476458796	0.312465849071451	0.0048	0.0093	0.0921	0.0189	0.0508	0.0219	0.0206	0.0417	0.0013	0.0349	0.0461	0.1045	0.0042	0.048	0.1056	0.0204	0.022	0.0036	0.001	0.0172	0.0245	0.1238	0.0323	0.0985	0.0425	0.003
21	rs1883060	36943425	0.72	0.987657439684474	0.84	0.835693000351761	0.232123600264926	0.292796633443496	0.0048	0.0092	0.0921	0.0189	0.0508	0.0219	0.0206	0.0417	0.0013	0.0349	0.0462	0.1047	0.0042	0.0481	0.1056	0.0204	0.022	0.0036	0.001	0.0172	0.0244	0.1236	0.0324	0.0985	0.0426	0.003
21	rs2835014	36947659	0.71	1.0779007643746	0.84	0.835693000351761	0.213128904920867	0.248796669956362	0.0048	0.0086	0.0923	0.0189	0.0503	0.0217	0.0207	0.0415	0.0013	0.0347	0.0463	0.1055	0.0044	0.0485	0.1054	0.0203	0.0218	0.0036	0.0011	0.0171	0.0242	0.1233	0.0327	0.0986	0.0429	0.003
21	rs56067353	36971376	0.71	1.0779007643746	0.84	0.835693000351761	0.209510722253629	0.237986995956401	0.0047	0.0082	0.0925	0.0189	0.0502	0.0216	0.0207	0.0414	0.0013	0.0347	0.0464	0.1062	0.0044	0.0487	0.1052	0.0202	0.0219	0.0037	0.0011	0.0171	0.024	0.123	0.033	0.0987	0.043	0.003
21	rs111879262	36971469	0.71	1.0779007643746	0.84	0.835693000351761	0.206403188347246	0.23699184441006	0.0047	0.0082	0.0924	0.0189	0.0503	0.0216	0.0207	0.0414	0.0013	0.0348	0.0464	0.1062	0.0044	0.0487	0.1051	0.0202	0.0219	0.0037	0.0011	0.0171	0.024	0.123	0.033	0.0987	0.043	0.003
21	rs117549856	36971648	0.71	1.0779007643746	0.84	0.835693000351761	0.209991130940648	0.239205107862415	0.0047	0.0082	0.0922	0.0189	0.0504	0.0216	0.0207	0.0414	0.0013	0.0345	0.0465	0.1062	0.0044	0.0486	0.1052	0.0202	0.0219	0.0037	0.0011	0.0171	0.0239	0.123	0.0331	0.0988	0.0432	0.003
21	rs117636395	36977084	0.71	1.0779007643746	0.83	0.907803730152893	0.216048561307619	0.235556771106777	0.0047	0.0079	0.0923	0.0189	0.0502	0.0215	0.0207	0.0414	0.0012	0.0345	0.0465	0.1064	0.0044	0.0488	0.105	0.0202	0.022	0.0037	0.0011	0.0171	0.024	0.1228	0.0333	0.0988	0.0432	0.003
21	rs2242752	36982752	0.71	1.0779007643746	0.83	0.907803730152893	0.205927433198141	0.238651173414679	0.0047	0.0078	0.0923	0.0189	0.0501	0.0215	0.0208	0.0414	0.0012	0.0345	0.0465	0.1065	0.0044	0.0488	0.105	0.0202	0.022	0.0038	0.0011	0.0171	0.024	0.1228	0.0334	0.0988	0.0432	0.003
21	rs1023148	37002204	0.7	1.17306168852618	0.83	0.907803730152893	0.213209705156163	0.230391933645373	0.0047	0.0078	0.0921	0.0189	0.0499	0.0215	0.0208	0.0413	0.0013	0.0344	0.0465	0.1068	0.0045	0.0489	0.1049	0.0201	0.022	0.0039	0.0012	0.0172	0.0243	0.1226	0.0334	0.0987	0.0431	0.0032
21	rs2835059	37007012	0.7	1.17306168852618	0.83	0.907803730152893	0.21208006912708	0.23599803355432	0.0047	0.0076	0.0921	0.0189	0.0499	0.0215	0.0207	0.0413	0.0013	0.0344	0.0466	0.1068	0.0045	0.0491	0.1049	0.0201	0.022	0.0039	0.0012	0.0172	0.0244	0.1225	0.0335	0.0987	0.0431	0.0033
21	rs55633467	37007355	0.7	1.17306168852618	0.83	0.907803730152893	0.212039787419112	0.23599803355432	0.0047	0.0076	0.0921	0.0189	0.0499	0.0215	0.0207	0.0413	0.0013	0.0344	0.0466	0.1068	0.0045	0.0491	0.1049	0.0201	0.022	0.0039	0.0012	0.0172	0.0244	0.1225	0.0335	0.0987	0.0431	0.0033
21	rs2835063	37013060	0.7	1.17306168852618	0.82	0.983693090035176	0.206879564101363	0.22809623702766	0.0047	0.0076	0.0921	0.0188	0.0498	0.0215	0.0208	0.0412	0.0013	0.0344	0.0467	0.1067	0.0045	0.0492	0.1049	0.02	0.0219	0.0039	0.0012	0.0173	0.0245	0.1224	0.0335	0.0987	0.0431	0.0033
21	rs62217435	37014282	0.7	1.17306168852618	0.82	0.983693090035176	0.199409845815126	0.236439561525388	0.0048	0.0076	0.092	0.0186	0.0498	0.0214	0.0208	0.0413	0.0013	0.0344	0.047	0.1066	0.0046	0.0492	0.1051	0.0199	0.0217	0.0038	0.0012	0.0174	0.0246	0.1222	0.0336	0.0988	0.0431	0.0032
21	rs1734522	37018278	0.7	1.17306168852618	0.82	0.983693090035176	0.190917274070287	0.216087116348396	0.0048	0.0076	0.092	0.0184	0.0498	0.0213	0.0208	0.0412	0.0013	0.0346	0.0472	0.1066	0.0046	0.0495	0.1052	0.0199	0.0217	0.0038	0.0012	0.0175	0.0245	0.1221	0.0336	0.0987	0.0431	0.0032
21	rs1734538	37020633	0.7	1.17306168852618	0.83	0.907803730152893	0.197392635518835	0.214587631989389	0.0048	0.0076	0.092	0.0184	0.0498	0.0214	0.0209	0.0412	0.0013	0.0345	0.0472	0.1065	0.0046	0.0495	0.1051	0.0199	0.022	0.0038	0.0012	0.0175	0.0245	0.1217	0.0336	0.0988	0.0431	0.0032
21	rs62219060	37029265	0.7	1.17306168852618	0.84	0.835693000351761	0.165339139426496	0.211066798329293	0.0048	0.0076	0.0924	0.0184	0.0499	0.0217	0.0204	0.0412	0.0012	0.0347	0.0475	0.1065	0.0045	0.0494	0.1052	0.0198	0.0221	0.0037	0.0012	0.0175	0.0245	0.1218	0.0337	0.0988	0.0431	0.0027
21	rs1734505	37029309	0.7	1.17306168852618	0.84	0.835693000351761	0.165199487644448	0.210854034223391	0.0048	0.0076	0.0924	0.0184	0.0499	0.0217	0.0204	0.0412	0.0012	0.0347	0.0475	0.1065	0.0045	0.0494	0.1052	0.0198	0.0221	0.0037	0.0012	0.0175	0.0245	0.1218	0.0337	0.0988	0.0431	0.0027
21	rs13052754	37036302	0.7	1.17306168852618	0.84	0.835693000351761	0.170554764489986	0.217482568807667	0.0048	0.0076	0.0923	0.0184	0.0498	0.0217	0.0204	0.0411	0.0012	0.0346	0.0477	0.1065	0.0045	0.0495	0.105	0.0198	0.0221	0.0037	0.0012	0.0176	0.0245	0.1216	0.0337	0.0988	0.0432	0.0027
21	rs9983349	37059706	0.69	1.27319915016337	0.84	0.835693000351761	0.102065031917867	0.178460648163086	0.0048	0.0076	0.0917	0.0185	0.0497	0.0219	0.0208	0.0402	0.0012	0.0343	0.0492	0.1065	0.0049	0.05	0.1043	0.0197	0.0221	0.0037	0.0012	0.0181	0.025	0.1202	0.0338	0.0987	0.0438	0.0025
21	rs58716870	37062330	0.68	1.37836760343813	0.84	0.835693000351761	0.0864959150095285	0.158850383573588	0.0046	0.0077	0.0915	0.0185	0.0504	0.0215	0.0203	0.0395	0.0011	0.0347	0.0501	0.1066	0.0049	0.0505	0.1037	0.0194	0.0218	0.0035	0.0011	0.0184	0.025	0.1198	0.0342	0.099	0.0441	0.0023
21	rs2835090	37066058	0.68	1.37836760343813	0.84	0.835693000351761	0.0816039411067277	0.171471809883169	0.0046	0.0077	0.0915	0.0185	0.0505	0.0214	0.0203	0.0394	0.001	0.0347	0.0502	0.1066	0.0049	0.0505	0.1037	0.0193	0.0218	0.0035	0.0011	0.0185	0.025	0.1197	0.0343	0.099	0.0441	0.0023
21	rs909441	37069610	0.68	1.37836760343813	0.84	0.835693000351761	0.0785610703486473	0.168604988694513	0.0046	0.0077	0.0915	0.0185	0.0505	0.0214	0.0203	0.0393	0.001	0.0347	0.0503	0.1066	0.0049	0.0506	0.1037	0.0193	0.0218	0.0035	0.0011	0.0185	0.025	0.1197	0.0343	0.0991	0.0442	0.0023
21	rs1014803	37094040	0.68	1.37836760343813	0.84	0.835693000351761	0.0688954356309747	0.198741025907447	0.0045	0.0078	0.0914	0.0183	0.0507	0.0212	0.02	0.039	0.001	0.0347	0.0506	0.1068	0.005	0.0508	0.1035	0.019	0.0214	0.0035	0.001	0.0185	0.0249	0.12	0.0348	0.0994	0.0444	0.0022
21	rs73195079	37095203	0.68	1.37836760343813	0.84	0.835693000351761	0.0689563502611	0.197907337250839	0.0045	0.0078	0.0914	0.0183	0.0507	0.0212	0.02	0.039	0.001	0.0347	0.0506	0.1068	0.005	0.0508	0.1035	0.019	0.0214	0.0035	0.001	0.0185	0.0249	0.12	0.0348	0.0994	0.0444	0.0022
21	rs117445950	37096399	0.68	1.37836760343813	0.84	0.835693000351761	0.0689157366042166	0.197386881057741	0.0045	0.0078	0.0914	0.0184	0.0507	0.0212	0.02	0.039	0.001	0.0347	0.0506	0.1068	0.005	0.0508	0.1035	0.019	0.0214	0.0035	0.001	0.0185	0.0249	0.12	0.0348	0.0994	0.0444	0.0022
21	rs191909984	37107563	0.68	1.37836760343813	0.84	0.835693000351761	0.0702436830162882	0.169492884817012	0.0045	0.0079	0.0913	0.0184	0.0506	0.0212	0.0199	0.0389	0.001	0.0347	0.0507	0.1068	0.005	0.0507	0.1035	0.019	0.0215	0.0035	0.001	0.0186	0.0249	0.1198	0.0349	0.0995	0.0445	0.0022
21	rs12627212	37117698	0.68	1.37836760343813	0.84	0.835693000351761	0.0701409463693435	0.196762943231007	0.0045	0.0079	0.0913	0.0184	0.0506	0.0211	0.0199	0.0389	0.001	0.0347	0.0508	0.1068	0.005	0.0507	0.1035	0.0189	0.0216	0.0035	0.001	0.0186	0.0249	0.1198	0.0349	0.0995	0.0445	0.0022
21	rs116870012	37120987	0.68	1.37836760343813	0.84	0.835693000351761	0.0695061637265376	0.176654286745598	0.0045	0.0079	0.0912	0.0184	0.0507	0.0211	0.0199	0.0388	0.001	0.0347	0.0507	0.1067	0.005	0.0507	0.1037	0.0191	0.0215	0.0035	0.0011	0.0185	0.0249	0.1197	0.0349	0.0995	0.0445	0.0022
21	rs2835125	37121241	0.68	1.37836760343813	0.84	0.835693000351761	0.0699767714034975	0.174255717762222	0.0045	0.0079	0.0913	0.0184	0.0507	0.021	0.0196	0.0388	0.001	0.0347	0.0507	0.1068	0.005	0.0509	0.1036	0.019	0.0215	0.0035	0.0011	0.0185	0.0249	0.1198	0.0348	0.0995	0.0445	0.0022
21	rs9647167	37121976	0.68	1.37836760343813	0.84	0.835693000351761	0.0714010319626713	0.159816591465539	0.0045	0.0079	0.0913	0.0184	0.0507	0.021	0.0196	0.0388	0.001	0.0347	0.0507	0.1068	0.005	0.0509	0.1036	0.019	0.0215	0.0035	0.0011	0.0185	0.0249	0.1198	0.0348	0.0995	0.0445	0.0022
21	rs117205639	37127707	0.68	1.37836760343813	0.85	0.767309033253442	0.0688142707673526	0.140156389972366	0.0045	0.0079	0.0913	0.0183	0.0507	0.021	0.0196	0.0386	0.001	0.0348	0.0507	0.1068	0.005	0.0509	0.1036	0.0189	0.0214	0.0035	0.0012	0.0185	0.0249	0.1199	0.0348	0.0995	0.0446	0.0022
21	rs75115173	37128355	0.68	1.37836760343813	0.86	0.702596200902853	0.0627700280654841	0.149303791932718	0.0045	0.008	0.0913	0.0183	0.0507	0.021	0.0196	0.0385	0.001	0.0348	0.0507	0.1068	0.005	0.0509	0.1036	0.0189	0.0214	0.0035	0.0012	0.0186	0.0249	0.1199	0.0348	0.0994	0.0447	0.0022
21	rs73196905	37131373	0.68	1.37836760343813	0.87	0.641494868499257	0.0563011589801276	0.152430765349601	0.0045	0.0081	0.0913	0.0183	0.0508	0.0209	0.0195	0.0385	0.001	0.0349	0.0508	0.1066	0.005	0.0509	0.1035	0.0188	0.0214	0.0035	0.0013	0.0187	0.0249	0.1199	0.0348	0.0994	0.0447	0.0023
21	rs16993612	37135466	0.68	1.37836760343813	0.86	0.702596200902853	0.0535230099863504	0.158850383573588	0.0046	0.0081	0.0912	0.0183	0.0508	0.0208	0.0195	0.0384	0.001	0.035	0.0508	0.1065	0.005	0.0509	0.1034	0.0187	0.0214	0.0035	0.0014	0.0187	0.0249	0.12	0.0348	0.0993	0.0447	0.0023
21	rs76656556	37144966	0.68	1.37836760343813	0.87	0.641494868499257	0.0349755642216778	0.157116455162201	0.0047	0.0083	0.091	0.0181	0.0508	0.0205	0.0194	0.0382	0.0011	0.0354	0.0509	0.106	0.0051	0.0507	0.1032	0.0183	0.0212	0.0036	0.0019	0.0192	0.0249	0.1203	0.0352	0.0991	0.0449	0.0024
21	rs2835139	37146205	0.67	1.4886173743957	0.87	0.641494868499257	0.0323497343448929	0.166834099254973	0.0047	0.0083	0.0909	0.0181	0.0508	0.0205	0.0194	0.0381	0.0011	0.0355	0.0509	0.1059	0.0051	0.0507	0.1031	0.0183	0.0211	0.0036	0.0019	0.0193	0.0249	0.1203	0.0352	0.0991	0.0449	0.0024
21	rs79838028	37165262	0.67	1.4886173743957	0.87	0.641494868499257	0.0288988562106111	0.184629097908098	0.0047	0.0084	0.0908	0.0181	0.0509	0.0204	0.0193	0.038	0.0011	0.0357	0.0509	0.1054	0.0051	0.0509	0.103	0.018	0.0211	0.0036	0.0022	0.0194	0.0249	0.1205	0.0355	0.0991	0.0451	0.0024
21	rs9974198	37189595	0.67	1.4886173743957	0.87	0.641494868499257	0.033246323251752	0.201982665555715	0.0047	0.0085	0.0907	0.0181	0.0508	0.0203	0.0193	0.0382	0.0011	0.0359	0.0509	0.1051	0.0051	0.051	0.1029	0.0179	0.0211	0.0036	0.0023	0.0194	0.0249	0.1205	0.0354	0.0991	0.045	0.0024
21	rs2835141	37190310	0.67	1.4886173743957	0.87	0.641494868499257	0.0335947816649993	0.203137143679258	0.0047	0.0085	0.0907	0.0181	0.0508	0.0203	0.0193	0.0382	0.0011	0.0359	0.0509	0.1051	0.0051	0.051	0.1029	0.0179	0.0211	0.0036	0.0023	0.0194	0.0249	0.1205	0.0354	0.0991	0.045	0.0024
21	rs2835145	37201149	0.67	1.4886173743957	0.87	0.641494868499257	0.035401269421807	0.199262679447104	0.0047	0.0085	0.0907	0.018	0.0509	0.0202	0.0193	0.0382	0.0012	0.0359	0.051	0.105	0.0051	0.0506	0.1031	0.0178	0.021	0.0036	0.0024	0.0194	0.0249	0.1205	0.0355	0.0991	0.0452	0.0025
21	rs2835150	37225593	0.67	1.4886173743957	0.87	0.641494868499257	0.0363161765339938	0.198532493241404	0.0049	0.0087	0.0905	0.0177	0.0509	0.02	0.0193	0.0377	0.0012	0.0362	0.0512	0.1046	0.0052	0.0504	0.1035	0.0178	0.0209	0.0038	0.0027	0.0196	0.025	0.1201	0.0357	0.099	0.0452	0.0027
21	rs7278836	37228399	0.67	1.4886173743957	0.87	0.641494868499257	0.0350655661117271	0.190766070545243	0.005	0.0087	0.0904	0.0177	0.0509	0.02	0.0193	0.0377	0.0012	0.0362	0.0512	0.1046	0.0052	0.0504	0.1035	0.0178	0.0209	0.0038	0.0027	0.0196	0.025	0.12	0.0357	0.0989	0.0453	0.0027
21	rs76103165	37242601	0.67	1.4886173743957	0.87	0.641494868499257	0.0269365531584822	0.13630081096927	0.0052	0.0087	0.0904	0.0176	0.0509	0.02	0.0194	0.0375	0.0012	0.0366	0.0512	0.1046	0.0053	0.0503	0.1036	0.0178	0.0209	0.0036	0.0028	0.0196	0.025	0.1197	0.0357	0.0988	0.0452	0.0027
21	rs62229113	37243344	0.67	1.4886173743957	0.87	0.641494868499257	0.026659614673452	0.142191606047138	0.0052	0.0087	0.0904	0.0176	0.0509	0.02	0.0194	0.0375	0.0012	0.0366	0.0512	0.1046	0.0053	0.0503	0.1036	0.0178	0.0209	0.0036	0.0028	0.0196	0.0251	0.1197	0.0357	0.0988	0.0452	0.0027
21	rs117911637	37250863	0.67	1.4886173743957	0.87	0.641494868499257	0.0227166425910903	0.122682269843163	0.0053	0.0087	0.0903	0.0176	0.0509	0.0201	0.0195	0.0373	0.0012	0.0369	0.0511	0.1046	0.0053	0.0503	0.1037	0.0178	0.0208	0.0036	0.0028	0.0196	0.0251	0.1195	0.0358	0.0988	0.0451	0.0027
21	rs73196939	37254649	0.67	1.4886173743957	0.87	0.641494868499257	0.0207465965399249	0.118753801228155	0.0054	0.0087	0.0903	0.0175	0.0508	0.0201	0.0195	0.0372	0.0013	0.037	0.0511	0.1047	0.0053	0.0502	0.1038	0.0178	0.0208	0.0035	0.0028	0.0196	0.0251	0.1194	0.0358	0.0987	0.0451	0.0027
21	rs1734613	37258375	0.67	1.4886173743957	0.87	0.641494868499257	0.0192704282018412	0.122155699549981	0.0054	0.0087	0.0903	0.0175	0.0509	0.0202	0.0195	0.0371	0.0013	0.0372	0.051	0.1047	0.0053	0.0502	0.1038	0.0178	0.0208	0.0034	0.0028	0.0196	0.0251	0.1193	0.036	0.0987	0.045	0.0027
21	rs73196942	37263524	0.67	1.4886173743957	0.87	0.641494868499257	0.0170205584685281	0.120930346404373	0.0054	0.0086	0.0903	0.0175	0.0511	0.0202	0.0195	0.037	0.0013	0.0373	0.0509	0.1048	0.0053	0.0501	0.1039	0.0178	0.0208	0.0034	0.0028	0.0196	0.0251	0.1192	0.0361	0.0987	0.045	0.0027
21	rs6517312	37277069	0.67	1.4886173743957	0.87	0.641494868499257	0.0163773895664837	0.127726796987499	0.0053	0.0086	0.0903	0.0175	0.0512	0.0202	0.0195	0.0369	0.0013	0.0374	0.0508	0.1046	0.0052	0.05	0.1039	0.0178	0.0209	0.0034	0.0029	0.0196	0.0251	0.1192	0.0362	0.0987	0.0449	0.0026
21	rs117696200	37284291	0.67	1.4886173743957	0.87	0.641494868499257	0.0152083921352106	0.1250623182738	0.0053	0.0085	0.0903	0.0175	0.0511	0.0205	0.0195	0.0369	0.0013	0.0373	0.0508	0.1046	0.0052	0.0499	0.104	0.0178	0.0209	0.0034	0.0029	0.0196	0.0252	0.1192	0.0362	0.0987	0.0449	0.0026
21	rs16993684	37285908	0.67	1.4886173743957	0.87	0.641494868499257	0.0153004259995162	0.123121727008339	0.0053	0.0085	0.0902	0.0174	0.0511	0.0205	0.0195	0.0368	0.0013	0.0373	0.0508	0.1046	0.0052	0.0499	0.104	0.0178	0.021	0.0034	0.0029	0.0196	0.0252	0.1192	0.0362	0.0987	0.0449	0.0026
21	rs112461706	37291431	0.67	1.4886173743957	0.87	0.641494868499257	0.0142362704979234	0.131852727870306	0.0053	0.0085	0.0902	0.0174	0.051	0.0205	0.0195	0.0367	0.0013	0.0373	0.0508	0.1046	0.0053	0.0499	0.104	0.0178	0.021	0.0034	0.0029	0.0197	0.0255	0.1191	0.0363	0.0987	0.0449	0.0025
21	rs17228266	37293867	0.67	1.4886173743957	0.87	0.641494868499257	0.0145413679795325	0.148737755876929	0.0053	0.0085	0.09	0.0172	0.0507	0.0206	0.0194	0.0365	0.0013	0.0373	0.0509	0.1046	0.0053	0.0497	0.1038	0.0178	0.0212	0.0035	0.003	0.0198	0.0262	0.1192	0.0362	0.0987	0.0449	0.0023
21	rs8134868	37296340	0.67	1.4886173743957	0.87	0.641494868499257	0.0142161008429067	0.152335667449292	0.0053	0.0085	0.09	0.0171	0.0507	0.0206	0.0194	0.0363	0.0013	0.0373	0.0509	0.1046	0.0053	0.0497	0.1037	0.0178	0.0213	0.0035	0.003	0.0199	0.0265	0.1192	0.0362	0.0987	0.0449	0.0023
21	rs77725141	37298744	0.67	1.4886173743957	0.87	0.641494868499257	0.0142699337353348	0.152145535407837	0.0053	0.0085	0.09	0.0171	0.0507	0.0206	0.0194	0.0363	0.0014	0.0373	0.0509	0.1046	0.0053	0.0497	0.1037	0.0178	0.0213	0.0035	0.0031	0.0199	0.0265	0.1192	0.0362	0.0987	0.0449	0.0023
21	rs62230760	37300517	0.67	1.4886173743957	0.87	0.641494868499257	0.0145755641864335	0.151670577547215	0.0053	0.0085	0.09	0.0171	0.0507	0.0206	0.0194	0.0363	0.0014	0.0373	0.0509	0.1046	0.0053	0.0497	0.1037	0.0178	0.0213	0.0035	0.0031	0.0199	0.0265	0.1192	0.0362	0.0987	0.0449	0.0023
21	rs2835162	37301530	0.66	1.60399499294412	0.87	0.641494868499257	0.0162286894580443	0.157116455162201	0.0053	0.0085	0.0899	0.0171	0.0506	0.0206	0.0193	0.0362	0.0014	0.0373	0.051	0.1045	0.0053	0.0498	0.1035	0.0178	0.0213	0.0036	0.0031	0.0199	0.0266	0.1192	0.0362	0.0987	0.0449	0.0023
21	rs117148388	37302870	0.66	1.60399499294412	0.87	0.641494868499257	0.0205082440824786	0.172563627757535	0.0054	0.0084	0.0897	0.0171	0.0505	0.0205	0.0193	0.0359	0.0015	0.0374	0.0513	0.1039	0.0053	0.0497	0.1031	0.0178	0.0214	0.0037	0.0032	0.02	0.0269	0.1193	0.0362	0.0989	0.0449	0.0024
21	rs2250427	37307002	0.65	1.72454350115708	0.87	0.641494868499257	0.0647378345675996	0.101155027840316	0.0064	0.0084	0.0887	0.0168	0.0493	0.0202	0.0191	0.033	0.0028	0.0377	0.0527	0.0987	0.0057	0.0512	0.0986	0.0178	0.0222	0.005	0.0048	0.0202	0.0295	0.12	0.0358	0.1003	0.0448	0.0037
21	rs2250527	37307358	0.65	1.72454350115708	0.87	0.641494868499257	0.0923034814392851	0.0722966879026286	0.0066	0.0086	0.0887	0.0162	0.0491	0.02	0.019	0.0318	0.003	0.038	0.0529	0.0988	0.0059	0.0515	0.0969	0.0167	0.0221	0.0055	0.0049	0.0202	0.0294	0.1221	0.0356	0.1014	0.0449	0.004
21	rs1573303	37312170	0.64	1.85030273848897	0.86	0.702596200902853	0.0432276171417308	0.0817318068571982	0.0068	0.0069	0.0946	0.0149	0.0477	0.0184	0.019	0.0282	0.0038	0.0363	0.0503	0.1015	0.0052	0.0505	0.0949	0.0157	0.0209	0.005	0.0047	0.0198	0.0281	0.1312	0.0359	0.1041	0.0455	0.004
21	rs2835170	37313971	0.64	1.85030273848897	0.86	0.702596200902853	0.0625030518920837	0.0790513012236814	0.0068	0.0069	0.0945	0.0149	0.0476	0.0185	0.0189	0.0282	0.0039	0.0363	0.0502	0.1017	0.0052	0.0503	0.0943	0.0158	0.0215	0.005	0.0047	0.0198	0.028	0.1313	0.036	0.1041	0.0454	0.004
21	rs117142771	37316224	0.64	1.85030273848897	0.86	0.702596200902853	0.0629803214871687	0.0799407688518191	0.0068	0.007	0.0945	0.0149	0.0476	0.0184	0.0189	0.0282	0.0039	0.0365	0.0502	0.1019	0.0052	0.0502	0.0942	0.0158	0.0215	0.0049	0.0047	0.0198	0.028	0.1314	0.036	0.1041	0.0454	0.0039
21	rs2835175	37317928	0.64	1.85030273848897	0.85	0.767309033253442	0.0750115245830026	0.0627391045652538	0.0068	0.007	0.0944	0.0149	0.0475	0.0184	0.0188	0.0281	0.004	0.037	0.0502	0.1025	0.0052	0.0501	0.094	0.0157	0.0214	0.0045	0.0048	0.0199	0.0279	0.1316	0.0361	0.104	0.0453	0.0039
21	rs1077857	37331590	0.64	1.85030273848897	0.85	0.767309033253442	0.099682489106976	0.0438235762824547	0.0067	0.0071	0.0941	0.0149	0.0477	0.0184	0.0187	0.0279	0.004	0.0367	0.0508	0.1032	0.0052	0.0506	0.0931	0.0158	0.0215	0.0043	0.0047	0.0196	0.0278	0.1315	0.0358	0.1051	0.0454	0.0038
21	rs2850056	37332320	0.64	1.85030273848897	0.85	0.767309033253442	0.100352253571132	0.0441692079154671	0.0067	0.0071	0.0941	0.0149	0.0477	0.0184	0.0187	0.0279	0.004	0.0367	0.0508	0.1032	0.0052	0.0506	0.0931	0.0158	0.0215	0.0043	0.0047	0.0196	0.0278	0.1315	0.0358	0.1051	0.0454	0.0038
21	rs67801135	37333363	0.64	1.85030273848897	0.86	0.702596200902853	0.102065031917867	0.0440538632783374	0.0067	0.0071	0.0941	0.0149	0.0477	0.0184	0.0187	0.0279	0.004	0.0367	0.0509	0.1032	0.0052	0.0506	0.0931	0.0158	0.0215	0.0043	0.0047	0.0195	0.0278	0.1315	0.0358	0.1051	0.0454	0.0038
21	rs2212912	37338398	0.64	1.85030273848897	0.86	0.702596200902853	0.101206380257631	0.036264948426198	0.0067	0.0071	0.0942	0.0149	0.0478	0.0184	0.0187	0.0279	0.004	0.0367	0.051	0.1031	0.0052	0.0506	0.0929	0.0158	0.0215	0.0043	0.0047	0.0195	0.0275	0.1315	0.0359	0.1052	0.0454	0.0038
21	rs2835203	37351180	0.64	1.85030273848897	0.86	0.702596200902853	0.107608541242039	0.0296999361896832	0.0067	0.0067	0.0937	0.0147	0.0481	0.0186	0.0188	0.0275	0.004	0.0363	0.0512	0.1061	0.0054	0.0506	0.0927	0.0157	0.0216	0.0041	0.0047	0.0193	0.0273	0.1321	0.0361	0.1034	0.0455	0.0036
21	rs2212913	37352014	0.64	1.85030273848897	0.86	0.702596200902853	0.109288141731252	0.0296036822255368	0.0067	0.0067	0.0936	0.0147	0.0481	0.0186	0.0188	0.0275	0.004	0.0363	0.0512	0.1061	0.0054	0.0506	0.0927	0.0157	0.0216	0.0041	0.0047	0.0193	0.0273	0.1321	0.0361	0.1034	0.0455	0.0036
21	rs867224	37354363	0.64	1.85030273848897	0.86	0.702596200902853	0.106372785140135	0.0306216004320394	0.0066	0.0067	0.0935	0.0147	0.0482	0.0186	0.0188	0.0275	0.004	0.0363	0.0512	0.1062	0.0054	0.0506	0.0927	0.0157	0.0216	0.0041	0.0047	0.0192	0.0275	0.1321	0.0361	0.1033	0.0454	0.0036
21	rs36028697	37361832	0.64	1.85030273848897	0.86	0.702596200902853	0.113028919805704	0.0307193793450921	0.0066	0.0066	0.0934	0.0147	0.0482	0.0186	0.0189	0.0276	0.004	0.0364	0.0512	0.1063	0.0054	0.0506	0.0927	0.0157	0.0215	0.0041	0.0047	0.0192	0.0276	0.1322	0.0361	0.1033	0.0454	0.0036
21	rs2835220	37367098	0.64	1.85030273848897	0.86	0.702596200902853	0.145549708115133	0.0352158317848792	0.0066	0.0066	0.0933	0.0147	0.0482	0.0185	0.0189	0.0277	0.0041	0.0363	0.0512	0.1065	0.0053	0.0504	0.0925	0.0157	0.0214	0.004	0.0047	0.019	0.0281	0.1326	0.036	0.1034	0.0452	0.0036
21	rs35177343	37367767	0.64	1.85030273848897	0.91	0.431857736337621	0.147598884956736	0.0354245302153153	0.0066	0.0065	0.0932	0.0147	0.0482	0.0186	0.0189	0.0277	0.0041	0.0363	0.0512	0.1065	0.0053	0.0504	0.0925	0.0157	0.0214	0.004	0.0047	0.019	0.0282	0.1327	0.036	0.1034	0.0452	0.0036
21	rs73198876	37370006	0.64	1.85030273848897	0.9	0.479198205640863	0.158475092041815	0.0374351547775901	0.0066	0.0065	0.0931	0.0147	0.0482	0.0185	0.0189	0.0278	0.0041	0.0364	0.0512	0.1066	0.0053	0.0504	0.0923	0.0157	0.0214	0.004	0.0047	0.019	0.0283	0.1326	0.0361	0.1035	0.0451	0.0036
21	rs74759823	37370062	0.64	1.85030273848897	0.91	0.431857736337621	0.158918287957358	0.0378648650249688	0.0066	0.0065	0.0931	0.0147	0.0482	0.0185	0.0189	0.0278	0.0041	0.0364	0.0512	0.1066	0.0053	0.0504	0.0923	0.0157	0.0214	0.004	0.0047	0.019	0.0283	0.1327	0.0361	0.1035	0.0451	0.0036
21	rs2835226	37372684	0.64	1.85030273848897	0.91	0.431857736337621	0.170412559344821	0.038242683594239	0.0065	0.0065	0.0932	0.0146	0.0483	0.0186	0.0188	0.0278	0.0041	0.0366	0.0512	0.1067	0.0054	0.0503	0.0919	0.0157	0.0215	0.004	0.0047	0.0189	0.0283	0.1329	0.0361	0.1034	0.0449	0.0036
21	rs2254446	37378153	0.64	1.85030273848897	0.91	0.431857736337621	0.182857551498217	0.0340780870354446	0.0065	0.0065	0.0932	0.0146	0.0486	0.0186	0.0188	0.0275	0.0041	0.0369	0.051	0.1066	0.0053	0.05	0.092	0.0157	0.0216	0.004	0.0046	0.0189	0.0283	0.1334	0.0361	0.1036	0.0447	0.0035
21	rs80302755	37379057	0.64	1.85030273848897	0.91	0.431857736337621	0.187331396866501	0.0327052416685985	0.0065	0.0065	0.0932	0.0146	0.0487	0.0187	0.0189	0.0275	0.0041	0.0369	0.051	0.1065	0.0053	0.05	0.0919	0.0157	0.0217	0.004	0.0046	0.0189	0.0282	0.1335	0.0361	0.1036	0.0446	0.0035
21	rs73198898	37380964	0.64	1.85030273848897	0.91	0.431857736337621	0.195425548549711	0.0309644597108265	0.0065	0.0065	0.0932	0.0146	0.0487	0.0187	0.0189	0.0274	0.0041	0.037	0.051	0.1065	0.0053	0.05	0.0918	0.0157	0.0218	0.004	0.0046	0.0189	0.0282	0.1336	0.036	0.1036	0.0446	0.0035
21	rs743420	37387402	0.64	1.85030273848897	0.91	0.431857736337621	0.218703522950262	0.0280834937104366	0.0064	0.0064	0.0932	0.0146	0.0489	0.0188	0.0192	0.0273	0.0041	0.0371	0.051	0.1063	0.0052	0.0499	0.0915	0.0157	0.022	0.004	0.0045	0.0188	0.0282	0.1338	0.036	0.1035	0.0445	0.0034
21	rs762363	37395405	0.64	1.85030273848897	0.91	0.431857736337621	0.242936520302616	0.0244045474095953	0.0064	0.0064	0.0932	0.0146	0.0491	0.0189	0.0194	0.0273	0.0041	0.0371	0.0509	0.1062	0.0052	0.0498	0.0912	0.0157	0.0222	0.0039	0.0045	0.0188	0.0282	0.1339	0.036	0.1035	0.0446	0.0034
21	rs4817761	37395556	0.64	1.85030273848897	0.91	0.431857736337621	0.24081271142214	0.0232327833270784	0.0064	0.0064	0.0933	0.0146	0.0491	0.019	0.0194	0.0272	0.0041	0.0371	0.0509	0.1063	0.0051	0.0498	0.0912	0.0157	0.0222	0.0039	0.0045	0.0187	0.0282	0.134	0.036	0.1035	0.0446	0.0034
21	rs111592502	37395967	0.64	1.85030273848897	0.91	0.431857736337621	0.239517491209571	0.0235771033924906	0.0064	0.0064	0.0932	0.0146	0.0491	0.019	0.0194	0.0272	0.0041	0.0371	0.0509	0.1063	0.0051	0.0498	0.0912	0.0157	0.0222	0.0039	0.0045	0.0187	0.0282	0.134	0.036	0.1035	0.0446	0.0034
21	rs2835239	37410477	0.64	1.85030273848897	0.91	0.431857736337621	0.235825884878435	0.0234046407137424	0.0064	0.0064	0.0928	0.0147	0.0492	0.019	0.0194	0.0272	0.0041	0.0371	0.0509	0.1064	0.0051	0.0498	0.0913	0.0158	0.0222	0.0039	0.0045	0.0187	0.0282	0.1341	0.036	0.1035	0.0446	0.0034
21	rs2835241	37411380	0.64	1.85030273848897	0.92	0.387761932740255	0.235014570771275	0.0231899136322475	0.0064	0.0064	0.0928	0.0147	0.0492	0.019	0.0194	0.0272	0.0041	0.0371	0.0509	0.1064	0.0051	0.0498	0.0913	0.0158	0.0222	0.0039	0.0045	0.0187	0.0282	0.1341	0.036	0.1035	0.0446	0.0034
21	rs79501672	37417997	0.64	1.85030273848897	0.92	0.387761932740255	0.223486756452348	0.0228908869856436	0.0063	0.0064	0.0928	0.0147	0.0492	0.019	0.0195	0.0272	0.0041	0.0371	0.0508	0.1064	0.0051	0.0498	0.0913	0.0158	0.0222	0.0039	0.0045	0.0187	0.0282	0.1341	0.036	0.1035	0.0445	0.0033
21	rs76411129	37434549	0.64	1.85030273848897	0.92	0.387761932740255	0.226025279329845	0.022636058365174	0.0062	0.0063	0.0928	0.0147	0.0494	0.0192	0.0196	0.0269	0.004	0.0371	0.0508	0.1069	0.005	0.0496	0.0912	0.0161	0.0222	0.0038	0.0045	0.0187	0.0282	0.1343	0.0362	0.1035	0.0441	0.0032
21	rs4817766	37438367	0.64	1.85030273848897	0.92	0.387761932740255	0.236210731500399	0.0236635615162287	0.0061	0.0062	0.0928	0.0148	0.0495	0.0193	0.0196	0.0267	0.0039	0.0372	0.0508	0.1072	0.005	0.0495	0.0912	0.0163	0.0222	0.0038	0.0045	0.0187	0.0281	0.1344	0.0363	0.1035	0.0438	0.0031
21	rs73370485	37438889	0.64	1.85030273848897	0.92	0.387761932740255	0.23531329597539	0.0236635615162287	0.0061	0.0062	0.0928	0.0147	0.0495	0.0194	0.0197	0.0267	0.0039	0.0372	0.0508	0.1073	0.005	0.0495	0.0912	0.0163	0.0221	0.0038	0.0045	0.0187	0.0281	0.1344	0.0363	0.1035	0.0438	0.0031
21	rs41555214	37440765	0.64	1.85030273848897	0.92	0.387761932740255	0.230347907417457	0.0242292183668624	0.006	0.0062	0.0928	0.0146	0.0496	0.0194	0.0198	0.0266	0.0039	0.0372	0.0508	0.1075	0.0049	0.0495	0.0913	0.0164	0.0219	0.0037	0.0045	0.0187	0.0281	0.1345	0.0365	0.1034	0.0437	0.0031
21	rs41540212	37442727	0.64	1.85030273848897	0.92	0.387761932740255	0.227740480736649	0.0243606587246182	0.006	0.0061	0.0928	0.0145	0.0496	0.0195	0.0199	0.0266	0.0039	0.0372	0.0507	0.1077	0.0049	0.0494	0.0914	0.0165	0.0217	0.0037	0.0045	0.0187	0.0281	0.1347	0.0366	0.1032	0.0435	0.003
21	rs1005695	37443565	0.64	1.85030273848897	0.92	0.387761932740255	0.231827125975476	0.0253795931378097	0.006	0.0061	0.0929	0.0145	0.0496	0.0195	0.0199	0.0265	0.0039	0.0372	0.0507	0.1077	0.0049	0.0494	0.0914	0.0165	0.0216	0.0037	0.0045	0.0187	0.0281	0.1347	0.0367	0.1031	0.0435	0.003
21	rs3787728	37443893	0.64	1.85030273848897	0.92	0.387761932740255	0.232165970890978	0.0250229323162157	0.006	0.0061	0.0929	0.0145	0.0496	0.0195	0.0199	0.0265	0.0039	0.0372	0.0507	0.1077	0.0049	0.0494	0.0914	0.0165	0.0216	0.0037	0.0045	0.0187	0.0281	0.1347	0.0367	0.1031	0.0434	0.003
21	rs2835265	37444696	0.64	1.85030273848897	0.92	0.387761932740255	0.227363354785425	0.0254243440375188	0.006	0.0061	0.0929	0.0145	0.0496	0.0195	0.0199	0.0265	0.0039	0.0372	0.0507	0.1077	0.0049	0.0494	0.0914	0.0166	0.0216	0.0037	0.0045	0.0187	0.0281	0.1347	0.0367	0.1032	0.0434	0.003
21	rs2835266	37444697	0.64	1.85030273848897	0.92	0.387761932740255	0.227363354785425	0.0254243440375188	0.006	0.0061	0.0929	0.0145	0.0496	0.0195	0.0199	0.0265	0.0039	0.0372	0.0507	0.1077	0.0049	0.0494	0.0914	0.0166	0.0216	0.0037	0.0045	0.0187	0.0281	0.1347	0.0367	0.1032	0.0434	0.003
21	rs20572	37444973	0.64	1.85030273848897	0.91	0.431857736337621	0.225399570326386	0.0253795931378097	0.006	0.0061	0.0929	0.0145	0.0496	0.0195	0.0199	0.0265	0.0039	0.0372	0.0507	0.1077	0.0049	0.0494	0.0914	0.0166	0.0216	0.0037	0.0045	0.0187	0.0281	0.1347	0.0367	0.1032	0.0434	0.003
21	rs9024	37445313	0.64	1.85030273848897	0.91	0.431857736337621	0.22286497858111	0.0254243440375188	0.006	0.0061	0.0929	0.0145	0.0496	0.0195	0.0199	0.0265	0.0039	0.0372	0.0507	0.1077	0.0049	0.0494	0.0914	0.0165	0.0216	0.0037	0.0045	0.0187	0.0281	0.1347	0.0367	0.1032	0.0434	0.003
21	rs41562512	37446078	0.64	1.85030273848897	0.91	0.431857736337621	0.219647324218262	0.0264182990865332	0.006	0.0061	0.0929	0.0145	0.0496	0.0195	0.0199	0.0265	0.0039	0.0372	0.0507	0.1077	0.0049	0.0494	0.0914	0.0166	0.0216	0.0037	0.0045	0.0187	0.0281	0.1348	0.0367	0.1032	0.0434	0.003
21	rs735142	37460164	0.64	1.85030273848897	0.91	0.431857736337621	0.234929259285795	0.0266467087961266	0.0058	0.0061	0.0931	0.0144	0.0496	0.0195	0.0197	0.0266	0.0039	0.0372	0.0507	0.1079	0.0049	0.0492	0.0912	0.0167	0.0214	0.0036	0.0044	0.0186	0.0279	0.1355	0.0367	0.1034	0.0435	0.0028
21	rs76298616	37468227	0.64	1.85030273848897	0.91	0.431857736337621	0.22427572972845	0.0269680397768315	0.0057	0.0061	0.0934	0.0143	0.0496	0.0197	0.0197	0.0264	0.0039	0.037	0.0505	0.1081	0.0048	0.0488	0.0912	0.017	0.0215	0.0035	0.0043	0.0186	0.0277	0.1362	0.0366	0.1036	0.0436	0.0027
21	rs79624889	37473313	0.64	1.85030273848897	0.91	0.431857736337621	0.228201884711083	0.029172343869827	0.0055	0.0061	0.0937	0.0141	0.0496	0.0199	0.0195	0.0263	0.0038	0.0368	0.0502	0.1084	0.0047	0.0482	0.0912	0.0174	0.0217	0.0033	0.0041	0.0186	0.0275	0.137	0.0365	0.1038	0.0437	0.0027
21	rs9636630	37474029	0.64	1.85030273848897	0.9	0.479198205640863	0.23527060808898	0.0285545245579515	0.0054	0.0061	0.0937	0.0141	0.0496	0.02	0.0195	0.0262	0.0038	0.0368	0.0502	0.1084	0.0047	0.0481	0.0912	0.0175	0.0217	0.0033	0.0041	0.0186	0.0275	0.1372	0.0365	0.1038	0.0437	0.0026
21	rs76138070	37474318	0.64	1.85030273848897	0.9	0.479198205640863	0.229420803068019	0.0284128298896512	0.0054	0.0061	0.0938	0.0141	0.0496	0.02	0.0195	0.0262	0.0038	0.0368	0.0502	0.1084	0.0047	0.0481	0.0911	0.0175	0.0217	0.0033	0.0041	0.0186	0.0275	0.1373	0.0365	0.1038	0.0437	0.0026
21	rs67422184	37477069	0.64	1.85030273848897	0.89	0.529866637543626	0.283481403389576	0.0253795931378097	0.0054	0.0059	0.0941	0.0141	0.0497	0.0207	0.0197	0.0259	0.0039	0.0366	0.0498	0.1087	0.0044	0.0473	0.0898	0.018	0.0217	0.0031	0.0036	0.0184	0.027	0.1401	0.0358	0.1042	0.044	0.0025
21	rs77203130	37484722	0.64	1.85030273848897	0.89	0.529866637543626	0.330517386028007	0.0168987013667234	0.0054	0.0058	0.0941	0.0141	0.0498	0.021	0.0198	0.0257	0.004	0.0366	0.0498	0.1091	0.0044	0.047	0.0893	0.0181	0.0216	0.003	0.0034	0.0182	0.0266	0.1413	0.0356	0.1042	0.0441	0.0024
21	rs4817775	37485062	0.64	1.85030273848897	0.89	0.529866637543626	0.339340578298048	0.0166059957971695	0.0054	0.0058	0.0941	0.0141	0.0498	0.021	0.0198	0.0257	0.004	0.0366	0.0498	0.1091	0.0044	0.047	0.0893	0.0181	0.0216	0.003	0.0034	0.0182	0.0266	0.1414	0.0356	0.1042	0.0441	0.0024
21	rs117335661	37490676	0.64	1.85030273848897	0.89	0.529866637543626	0.326431144657341	0.0169354667876429	0.0055	0.0058	0.0937	0.0142	0.0498	0.0211	0.0199	0.0257	0.004	0.0365	0.0498	0.1092	0.0044	0.0471	0.0892	0.0183	0.0214	0.003	0.0034	0.0183	0.0265	0.1415	0.0356	0.1045	0.044	0.0024
21	rs2212923	37498466	0.64	1.85030273848897	0.89	0.529866637543626	0.324296497947411	0.0176790280693076	0.0055	0.0059	0.0934	0.0142	0.0499	0.021	0.0198	0.0257	0.004	0.0364	0.0498	0.1094	0.0044	0.0472	0.089	0.0184	0.0213	0.003	0.0034	0.0184	0.0264	0.1416	0.0356	0.1048	0.0439	0.0024
21	rs13047406	37505138	0.64	1.85030273848897	0.89	0.529866637543626	0.32944217917664	0.0177542473041961	0.0055	0.0059	0.0932	0.0144	0.0497	0.0211	0.0198	0.0257	0.004	0.0361	0.05	0.1094	0.0045	0.0472	0.0884	0.0185	0.0212	0.003	0.0034	0.0185	0.0264	0.1422	0.0353	0.1051	0.0437	0.0025
21	rs1541320	37514317	0.64	1.85030273848897	0.89	0.529866637543626	0.410099377770585	0.0187463260199467	0.0055	0.0059	0.0935	0.0135	0.0497	0.0211	0.0198	0.0257	0.004	0.036	0.05	0.1097	0.0045	0.0473	0.0883	0.0186	0.0211	0.003	0.0034	0.0186	0.0263	0.1427	0.0352	0.105	0.0437	0.0025
21	rs2835286	37518362	0.64	1.85030273848897	0.89	0.529866637543626	0.421216329715949	0.0182851640271501	0.0055	0.0058	0.0933	0.0135	0.0497	0.0212	0.0198	0.0257	0.0041	0.036	0.05	0.1098	0.0045	0.0473	0.0884	0.0186	0.0211	0.003	0.0034	0.0186	0.0262	0.1427	0.0353	0.1051	0.0437	0.0025
21	rs1056892	37518706	0.64	1.85030273848897	0.89	0.529866637543626	0.422783369149322	0.0184382608912496	0.0055	0.0058	0.0933	0.0135	0.0495	0.0212	0.02	0.0257	0.0041	0.036	0.0499	0.1097	0.0045	0.0475	0.0883	0.0187	0.0212	0.003	0.0034	0.0186	0.0262	0.1427	0.0353	0.105	0.0437	0.0025
21	rs2243343	37521686	0.64	1.85030273848897	0.89	0.529866637543626	0.405079847584457	0.0177166181015904	0.0055	0.0058	0.0933	0.0135	0.0495	0.0212	0.02	0.0256	0.0041	0.036	0.0498	0.1097	0.0045	0.0475	0.0883	0.0187	0.0212	0.003	0.0034	0.0186	0.0262	0.1427	0.0353	0.1051	0.0436	0.0025
21	rs13046478	37526083	0.64	1.85030273848897	0.88	0.583941145430028	0.385312536504908	0.0185150433574703	0.0056	0.0058	0.0933	0.0135	0.0495	0.0212	0.0201	0.0257	0.0041	0.036	0.0495	0.1098	0.0045	0.0475	0.0883	0.0187	0.0212	0.003	0.0034	0.0185	0.0262	0.1427	0.0353	0.1051	0.0437	0.0025
21	rs2242809	37530652	0.64	1.85030273848897	0.89	0.529866637543626	0.377809034217757	0.0194485742272833	0.0056	0.0058	0.0933	0.0135	0.0494	0.0212	0.0201	0.0256	0.0041	0.0359	0.0495	0.1098	0.0045	0.0475	0.0883	0.0187	0.0212	0.0031	0.0034	0.0185	0.0262	0.1427	0.0353	0.1051	0.0437	0.0025
21	rs117563838	37532127	0.64	1.85030273848897	0.89	0.529866637543626	0.376054397054912	0.0195668380103398	0.0056	0.0058	0.0933	0.0135	0.0494	0.0212	0.0201	0.0256	0.004	0.0359	0.0494	0.1098	0.0045	0.0475	0.0883	0.0187	0.0212	0.0031	0.0034	0.0185	0.0262	0.1427	0.0353	0.1052	0.0437	0.0025
21	rs7283724	37553318	0.65	1.72454350115708	0.89	0.529866637543626	0.120166285192868	0.0286491709913138	0.0058	0.0056	0.0926	0.0138	0.0484	0.0211	0.0211	0.0244	0.003	0.0353	0.0464	0.115	0.0048	0.0471	0.0906	0.0186	0.0216	0.0028	0.0027	0.0171	0.0241	0.143	0.0342	0.1085	0.045	0.0017
21	rs80153025	37553544	0.65	1.72454350115708	0.87	0.641494868499257	0.120050897974905	0.0282714654507171	0.0058	0.0056	0.0926	0.0138	0.0484	0.0211	0.0211	0.0244	0.003	0.0353	0.0464	0.115	0.0048	0.0471	0.0906	0.0186	0.0216	0.0028	0.0027	0.0171	0.0241	0.143	0.0342	0.1085	0.045	0.0017
21	rs2242816	37554637	0.65	1.72454350115708	0.86	0.702596200902853	0.116705760324531	0.0233186363189109	0.0058	0.0056	0.0926	0.0139	0.0484	0.0211	0.0211	0.0244	0.003	0.0353	0.0464	0.115	0.0048	0.0471	0.0907	0.0186	0.0216	0.0028	0.0027	0.0171	0.0241	0.1429	0.0342	0.1086	0.045	0.0017
21	rs2835308	37560715	0.65	1.72454350115708	0.86	0.702596200902853	0.125754966361722	0.022466932682521	0.0058	0.0055	0.0925	0.0136	0.0485	0.021	0.0211	0.0246	0.003	0.0354	0.0464	0.1153	0.0048	0.0471	0.0908	0.0186	0.0216	0.0029	0.0027	0.017	0.024	0.1428	0.0341	0.1088	0.045	0.0017
21	rs77015449	37565466	0.65	1.72454350115708	0.86	0.702596200902853	0.133242904823328	0.0220467833097127	0.0058	0.0055	0.0926	0.0135	0.0488	0.021	0.021	0.0246	0.003	0.0353	0.0463	0.1154	0.0048	0.0471	0.0908	0.0186	0.0217	0.0029	0.0027	0.017	0.024	0.1428	0.0342	0.1087	0.0448	0.0017
21	rs2835314	37568703	0.65	1.72454350115708	0.86	0.702596200902853	0.144096439476964	0.022805792204926	0.0058	0.0055	0.0927	0.0135	0.0487	0.021	0.021	0.0246	0.003	0.0354	0.0463	0.1154	0.0048	0.0471	0.0907	0.0186	0.0218	0.0029	0.0027	0.017	0.024	0.1429	0.0344	0.1087	0.0447	0.0017
21	rs78683179	37577455	0.65	1.72454350115708	0.87	0.641494868499257	0.142651856659932	0.0227208493050022	0.0059	0.0055	0.0927	0.0135	0.049	0.021	0.0211	0.0245	0.003	0.0354	0.0463	0.1146	0.0048	0.0474	0.0908	0.0186	0.0217	0.0029	0.0028	0.0168	0.0242	0.1428	0.0345	0.1087	0.0442	0.0017
21	rs77335750	37579120	0.65	1.72454350115708	0.87	0.641494868499257	0.141120536698123	0.0221724280172916	0.0059	0.0055	0.0927	0.0135	0.049	0.0211	0.0211	0.0245	0.003	0.0354	0.0464	0.1146	0.0048	0.0474	0.0909	0.0186	0.0216	0.003	0.0028	0.0168	0.0242	0.1428	0.0345	0.1087	0.0442	0.0017
21	rs2268296	37579961	0.65	1.72454350115708	0.87	0.641494868499257	0.14115233849366	0.021838138548968	0.0059	0.0055	0.0927	0.0135	0.049	0.0211	0.0211	0.0245	0.003	0.0354	0.0464	0.1146	0.0048	0.0474	0.0909	0.0186	0.0216	0.003	0.0028	0.0168	0.0242	0.1428	0.0345	0.1087	0.0442	0.0017
21	rs55984449	37582248	0.65	1.72454350115708	0.87	0.641494868499257	0.140644023857973	0.021838138548968	0.0059	0.0055	0.0927	0.0135	0.049	0.0211	0.0211	0.0245	0.003	0.0354	0.0464	0.1146	0.0048	0.0474	0.0909	0.0186	0.0216	0.003	0.0028	0.0168	0.0241	0.1428	0.0345	0.1087	0.0441	0.0017
21	rs34231483	37583487	0.65	1.72454350115708	0.87	0.641494868499257	0.140485400430417	0.021838138548968	0.0059	0.0055	0.0926	0.0135	0.049	0.0211	0.0211	0.0245	0.003	0.0354	0.0464	0.1146	0.0048	0.0474	0.0909	0.0186	0.0216	0.003	0.0028	0.0168	0.0241	0.1428	0.0345	0.1087	0.0441	0.0017
21	rs117697278	37583657	0.65	1.72454350115708	0.87	0.641494868499257	0.140453688594876	0.0217965241477336	0.0059	0.0055	0.0926	0.0135	0.049	0.0211	0.0211	0.0245	0.003	0.0354	0.0464	0.1146	0.0048	0.0474	0.0909	0.0186	0.0216	0.003	0.0028	0.0168	0.0241	0.1428	0.0345	0.1087	0.0441	0.0017
21	rs76350093	37591282	0.65	1.72454350115708	0.87	0.641494868499257	0.14258785450204	0.0321533966589417	0.0059	0.0055	0.0926	0.0135	0.049	0.0211	0.0211	0.0245	0.003	0.0354	0.0463	0.1145	0.0048	0.0474	0.0909	0.0187	0.0216	0.003	0.0028	0.0168	0.0241	0.1427	0.0345	0.1088	0.0441	0.0017
21	rs77076966	37601335	0.64	1.85030273848897	0.87	0.641494868499257	0.074497815202192	0.0994473743104156	0.005	0.005	0.0929	0.014	0.0488	0.022	0.0232	0.025	0.0027	0.0357	0.0465	0.112	0.0041	0.0473	0.0934	0.0202	0.0203	0.0034	0.0024	0.0159	0.0225	0.1422	0.0324	0.1109	0.0436	0.0022
21	rs2070515	37603653	0.64	1.85030273848897	0.87	0.641494868499257	0.0612545372082322	0.0717983474156534	0.005	0.005	0.093	0.0141	0.0488	0.0221	0.0233	0.0251	0.0027	0.0357	0.0465	0.1118	0.004	0.0473	0.0936	0.0203	0.0202	0.0035	0.0024	0.0159	0.0224	0.1422	0.0323	0.111	0.0437	0.0022
21	rs78991987	37610558	0.64	1.85030273848897	0.87	0.641494868499257	0.0607111980662835	0.0727249699591535	0.0049	0.0051	0.0928	0.0142	0.0487	0.022	0.0233	0.0252	0.0026	0.0357	0.0467	0.1118	0.004	0.0469	0.0939	0.0204	0.0199	0.0037	0.0024	0.0158	0.0222	0.1422	0.0323	0.1113	0.0438	0.0023
21	rs12627688	37617142	0.64	1.85030273848897	0.87	0.641494868499257	0.0570507361586352	0.0550250321670733	0.0049	0.0052	0.0928	0.0142	0.0487	0.022	0.0233	0.0252	0.0025	0.0358	0.0467	0.1118	0.004	0.0469	0.094	0.0204	0.0199	0.0037	0.0024	0.0158	0.0221	0.1422	0.0322	0.1114	0.0438	0.0023
21	rs4817788	37617630	0.64	1.85030273848897	0.87	0.641494868499257	0.0573380274017898	0.0521982510585336	0.0049	0.0052	0.093	0.0142	0.0487	0.022	0.0233	0.0252	0.0025	0.0358	0.0467	0.1118	0.004	0.0469	0.094	0.0204	0.0199	0.0037	0.0024	0.0158	0.0221	0.1422	0.0322	0.1113	0.0438	0.0023
21	rs3746866	37617724	0.64	1.85030273848897	0.89	0.529866637543626	0.0574100002680577	0.0519501115884336	0.0049	0.0052	0.0931	0.0142	0.0487	0.022	0.0233	0.0252	0.0025	0.0358	0.0467	0.1118	0.004	0.0469	0.0939	0.0204	0.0199	0.0037	0.0024	0.0158	0.0221	0.1422	0.0322	0.1113	0.0438	0.0023
21	rs1023367	37619724	0.64	1.85030273848897	0.89	0.529866637543626	0.0586062361460253	0.0501665127270502	0.0049	0.0051	0.0931	0.0142	0.0488	0.022	0.0234	0.0251	0.0025	0.0358	0.0467	0.1118	0.004	0.0469	0.0939	0.0207	0.0199	0.0037	0.0024	0.0158	0.022	0.1422	0.0322	0.1113	0.0438	0.0023
21	rs73202262	37621927	0.64	1.85030273848897	0.88	0.583941145430028	0.0597449357783728	0.0525091471335297	0.0049	0.0051	0.0931	0.0142	0.0488	0.022	0.0234	0.0251	0.0025	0.0358	0.0467	0.1118	0.004	0.0469	0.0939	0.0207	0.0198	0.0037	0.0024	0.0158	0.022	0.1422	0.0322	0.1113	0.0438	0.0023
21	rs2835328	37622915	0.64	1.85030273848897	0.88	0.583941145430028	0.0604873035143107	0.0555343001299485	0.0049	0.0051	0.0931	0.0142	0.0487	0.022	0.0234	0.0251	0.0025	0.0357	0.0467	0.1117	0.004	0.0469	0.0939	0.0207	0.0198	0.0037	0.0024	0.0158	0.022	0.1421	0.0322	0.1114	0.0438	0.0023
21	rs41418546	37633307	0.64	1.85030273848897	0.88	0.583941145430028	0.0768275202107812	0.0482300619421839	0.0049	0.0051	0.0933	0.0141	0.0488	0.0221	0.0235	0.0251	0.0023	0.0357	0.0467	0.1118	0.004	0.0469	0.0939	0.0207	0.0196	0.0037	0.0024	0.0157	0.0221	0.1422	0.0324	0.1115	0.0436	0.0023
21	rs74668403	37639057	0.64	1.85030273848897	0.88	0.583941145430028	0.0935826803528852	0.0660677823225773	0.0049	0.0051	0.0935	0.014	0.0489	0.0222	0.0235	0.025	0.0022	0.0356	0.0468	0.1118	0.004	0.0469	0.0939	0.0207	0.0195	0.0037	0.0024	0.0155	0.0222	0.142	0.0326	0.1116	0.0435	0.0023
21	rs76232021	37644107	0.64	1.85030273848897	0.87	0.641494868499257	0.187744609533602	0.0625376679516786	0.0048	0.0052	0.0941	0.0136	0.049	0.0226	0.0236	0.0249	0.0017	0.0353	0.0473	0.1115	0.0039	0.0471	0.0937	0.021	0.0191	0.0037	0.0024	0.0154	0.0224	0.1416	0.0331	0.1116	0.0433	0.0023
21	rs112243387	37649206	0.64	1.85030273848897	0.87	0.641494868499257	0.260928267401889	0.0736564921435649	0.0048	0.0052	0.0941	0.0133	0.0491	0.0232	0.0237	0.025	0.0017	0.0349	0.0475	0.1112	0.0039	0.047	0.0936	0.0209	0.0189	0.0037	0.0024	0.0154	0.0227	0.1413	0.0332	0.1118	0.0435	0.0022
21	rs9974155	37654390	0.64	1.85030273848897	0.87	0.641494868499257	0.295183760287697	0.0616679452004823	0.0048	0.0052	0.0943	0.0133	0.0491	0.0234	0.0238	0.025	0.0017	0.0347	0.0475	0.1111	0.0039	0.047	0.0936	0.0209	0.0189	0.0037	0.0024	0.0154	0.0229	0.1412	0.0333	0.1119	0.0434	0.0022
21	rs3827183	37661405	0.64	1.85030273848897	0.87	0.641494868499257	0.301739881025245	0.0630754403159176	0.0048	0.0052	0.0943	0.0133	0.0491	0.0235	0.0238	0.025	0.0017	0.0348	0.0475	0.1113	0.0038	0.0469	0.0934	0.0209	0.019	0.0037	0.0024	0.0153	0.0229	0.1411	0.0333	0.1118	0.0434	0.0022
21	rs9977791	37664372	0.64	1.85030273848897	0.87	0.641494868499257	0.298330860694466	0.0662051806236194	0.0048	0.0052	0.0943	0.0134	0.0491	0.0235	0.0239	0.025	0.0017	0.0348	0.0475	0.1112	0.0038	0.0468	0.0935	0.0209	0.019	0.0037	0.0024	0.0153	0.0229	0.1411	0.0333	0.1118	0.0434	0.0022
21	rs8130517	37670457	0.65	1.72454350115708	0.87	0.641494868499257	0.168958936389848	0.0874315386263172	0.0048	0.0051	0.0941	0.0149	0.0494	0.0245	0.0245	0.0248	0.0013	0.0354	0.0473	0.1098	0.0033	0.0454	0.094	0.0208	0.0203	0.0032	0.0022	0.0159	0.0225	0.1409	0.0318	0.1123	0.0439	0.0019
21	rs73202267	37671562	0.65	1.72454350115708	0.87	0.641494868499257	0.167055472981499	0.0900659459725021	0.0048	0.005	0.0939	0.0151	0.0493	0.0247	0.0246	0.0245	0.0013	0.0356	0.0474	0.1099	0.0033	0.0452	0.0941	0.0208	0.0204	0.0031	0.0022	0.0159	0.0222	0.141	0.0319	0.112	0.0439	0.0018
21	rs2835333	37673206	0.65	1.72454350115708	0.86	0.702596200902853	0.154317788721116	0.0852093269808198	0.0048	0.005	0.0936	0.0153	0.0493	0.0251	0.0246	0.0245	0.0012	0.0359	0.0476	0.1101	0.0032	0.0448	0.0944	0.021	0.0206	0.0029	0.0022	0.0159	0.0219	0.1412	0.0316	0.1117	0.0441	0.0018
21	rs6517342	37673381	0.65	1.72454350115708	0.87	0.641494868499257	0.152213651697473	0.0793473405908469	0.0048	0.005	0.0935	0.0153	0.0493	0.0251	0.0247	0.0245	0.0012	0.036	0.0476	0.1101	0.0032	0.0447	0.0945	0.021	0.0207	0.0029	0.0022	0.0159	0.0219	0.1412	0.0316	0.1117	0.0442	0.0018
21	rs78481844	37675771	0.65	1.72454350115708	0.87	0.641494868499257	0.194427038845073	0.0799407688518191	0.0048	0.0049	0.0922	0.0158	0.0494	0.0259	0.0251	0.0242	0.0011	0.0362	0.0479	0.1104	0.0031	0.0444	0.0944	0.0213	0.0216	0.0028	0.0022	0.0155	0.022	0.1398	0.0321	0.1114	0.0442	0.0017
21	rs57462585	37675803	0.65	1.72454350115708	0.86	0.702596200902853	0.195194864340776	0.0782395183870295	0.0048	0.0049	0.0919	0.0158	0.0494	0.0259	0.0251	0.0242	0.0011	0.0362	0.0479	0.1104	0.0031	0.0444	0.0944	0.0213	0.0216	0.0028	0.0022	0.0155	0.022	0.1397	0.0322	0.1115	0.0442	0.0017
21	rs9789904	37679671	0.65	1.72454350115708	0.86	0.702596200902853	0.246250905481147	0.129425089351059	0.0048	0.0049	0.0898	0.0169	0.0494	0.0277	0.0263	0.0238	0.001	0.0371	0.0476	0.109	0.0029	0.0439	0.0943	0.0225	0.0234	0.0025	0.0023	0.0149	0.0216	0.1381	0.0332	0.1106	0.044	0.0018
21	rs73202277	37684854	0.64	1.85030273848897	0.86	0.702596200902853	0.261380279213824	0.198219832327859	0.0046	0.0049	0.0884	0.0185	0.0488	0.0295	0.0269	0.0242	7e-04	0.0379	0.0476	0.1061	0.0026	0.0444	0.0917	0.0236	0.0255	0.0019	0.0022	0.0152	0.023	0.1374	0.0332	0.1088	0.0453	0.0013
21	rs7354757	37695677	0.64	1.85030273848897	0.86	0.702596200902853	0.278543616836402	0.214373701007763	0.0046	0.0049	0.0879	0.0189	0.0489	0.0299	0.027	0.0244	7e-04	0.0382	0.0478	0.1053	0.0024	0.0445	0.0911	0.0238	0.0257	0.0017	0.0021	0.0154	0.0233	0.1373	0.0335	0.1083	0.0456	0.0012
21	rs2282107	37707581	0.64	1.85030273848897	0.86	0.702596200902853	0.28452188770013	0.224178172405594	0.0046	0.0049	0.088	0.0189	0.0489	0.03	0.027	0.0245	7e-04	0.0382	0.0478	0.1052	0.0024	0.0445	0.091	0.0239	0.0258	0.0017	0.0021	0.0154	0.0233	0.1373	0.0335	0.1082	0.0457	0.0012
21	rs117135274	37735182	0.64	1.85030273848897	0.86	0.702596200902853	0.268349065872126	0.23456490302724	0.0046	0.0049	0.0879	0.019	0.0486	0.03	0.0271	0.0245	7e-04	0.0383	0.0476	0.1055	0.0024	0.0445	0.091	0.0241	0.0259	0.0017	0.0021	0.0154	0.0235	0.1371	0.0336	0.1077	0.0457	0.0012
21	rs61739936	37741352	0.64	1.85030273848897	0.86	0.702596200902853	0.274255497257334	0.235115774492863	0.0046	0.0049	0.0879	0.019	0.0486	0.03	0.0271	0.0245	6e-04	0.0387	0.0476	0.1054	0.0024	0.0445	0.0909	0.0242	0.0259	0.0017	0.0021	0.0154	0.0235	0.1371	0.0336	0.1076	0.0457	0.0012
21	rs62229404	37759957	0.64	1.85030273848897	0.86	0.702596200902853	0.213816255842227	0.250706823069228	0.0045	0.0049	0.0873	0.019	0.0486	0.0296	0.027	0.0248	6e-04	0.0387	0.0472	0.1053	0.0023	0.0448	0.0907	0.0247	0.0263	0.0016	0.0021	0.0154	0.0238	0.1371	0.0338	0.1074	0.0458	0.0012
21	rs2835341	37766135	0.64	1.85030273848897	0.86	0.702596200902853	0.192667590608788	0.285857716773013	0.0045	0.0049	0.087	0.0191	0.0487	0.0294	0.0269	0.025	6e-04	0.0388	0.047	0.1053	0.0024	0.0451	0.0905	0.0251	0.0263	0.0015	0.0021	0.0154	0.0239	0.1371	0.0339	0.107	0.0458	0.0012
21	rs62229409	37768628	0.64	1.85030273848897	0.86	0.702596200902853	0.187970218403961	0.277342949892001	0.0045	0.0049	0.0871	0.0191	0.0488	0.0294	0.0269	0.025	6e-04	0.0388	0.047	0.1053	0.0023	0.0451	0.0905	0.0251	0.0263	0.0015	0.0021	0.0154	0.0239	0.1371	0.0339	0.1071	0.0459	0.0012
21	rs116995016	37769689	0.64	1.85030273848897	0.86	0.702596200902853	0.184751340435885	0.266037737420555	0.0045	0.0049	0.0871	0.0191	0.0488	0.0294	0.0268	0.025	6e-04	0.0388	0.047	0.1053	0.0023	0.0451	0.0905	0.0251	0.0263	0.0015	0.0021	0.0154	0.0239	0.1371	0.0339	0.1071	0.0459	0.0012
21	rs73902505	37771626	0.64	1.85030273848897	0.86	0.702596200902853	0.182524518991912	0.266725692718978	0.0045	0.0049	0.0871	0.0191	0.0488	0.0294	0.0268	0.025	6e-04	0.0388	0.047	0.1053	0.0023	0.0451	0.0904	0.0251	0.0263	0.0015	0.0021	0.0154	0.0239	0.1371	0.0339	0.1071	0.0459	0.0012
21	rs35705526	37775276	0.64	1.85030273848897	0.86	0.702596200902853	0.17119554190169	0.259984935510679	0.0045	0.0049	0.0874	0.0191	0.0488	0.0294	0.0265	0.025	6e-04	0.0389	0.047	0.105	0.0023	0.0452	0.0904	0.0251	0.0263	0.0015	0.0021	0.0154	0.0239	0.137	0.0339	0.1072	0.0459	0.0012
21	rs218634	37794921	0.64	1.85030273848897	0.87	0.641494868499257	0.143164491282095	0.230501438186522	0.0045	0.0049	0.087	0.0191	0.049	0.0294	0.0265	0.0251	7e-04	0.039	0.0471	0.1049	0.0023	0.0452	0.0901	0.0251	0.0264	0.0015	0.002	0.0156	0.024	0.1372	0.0339	0.1069	0.046	0.0012
21	rs218642	37802629	0.64	1.85030273848897	0.87	0.641494868499257	0.0991691934861523	0.245660658319526	0.0048	0.0049	0.0852	0.0193	0.0499	0.0293	0.0266	0.025	0.001	0.0387	0.0477	0.1046	0.0025	0.0458	0.0892	0.0251	0.0267	0.0016	0.0016	0.0166	0.0244	0.1365	0.034	0.1058	0.0462	0.0015
21	rs9984974	37809377	0.64	1.85030273848897	0.87	0.641494868499257	0.0836125066048317	0.227441694554752	0.0048	0.0049	0.0841	0.0193	0.0506	0.0294	0.0261	0.025	0.0011	0.0386	0.048	0.1046	0.0025	0.0463	0.0894	0.0251	0.0268	0.0016	0.0014	0.0167	0.0246	0.1358	0.034	0.1054	0.047	0.0015
21	rs2835354	37816824	0.64	1.85030273848897	0.87	0.641494868499257	0.0817172275765371	0.2105350213719	0.0048	0.0049	0.0838	0.0194	0.051	0.0293	0.0259	0.0249	0.0011	0.0384	0.0487	0.1048	0.0024	0.0466	0.0893	0.0248	0.0269	0.0016	0.0014	0.0168	0.0247	0.1356	0.034	0.1047	0.0471	0.0015
21	rs4481073	37824955	0.64	1.85030273848897	0.87	0.641494868499257	0.0583693171493588	0.20334728517	0.0049	0.0049	0.0834	0.0196	0.0518	0.0289	0.0257	0.0249	0.0012	0.0384	0.0488	0.1045	0.0025	0.047	0.0891	0.0247	0.0269	0.0017	0.0014	0.0171	0.0249	0.1351	0.0339	0.1047	0.047	0.0016
21	rs219780	37833307	0.64	1.85030273848897	0.87	0.641494868499257	0.0292826922649981	0.16870356327406	0.0048	0.0049	0.0824	0.0205	0.0528	0.0278	0.0253	0.0255	0.0012	0.0386	0.049	0.1032	0.0026	0.0476	0.0885	0.0245	0.0271	0.0018	0.0014	0.0173	0.0255	0.1345	0.0341	0.1042	0.0475	0.0016
21	rs219776	37834835	0.64	1.85030273848897	0.87	0.641494868499257	0.0282301947545498	0.172961250104907	0.0047	0.0049	0.0822	0.0207	0.0528	0.0277	0.0253	0.0256	0.0012	0.0386	0.0491	0.103	0.0026	0.0477	0.0884	0.0245	0.0271	0.0018	0.0014	0.0173	0.0257	0.1345	0.0342	0.1041	0.0476	0.0015
21	rs219757	37842040	0.64	1.85030273848897	0.86	0.702596200902853	0.0240203842686932	0.185851008116084	0.0047	0.0048	0.0807	0.0209	0.0534	0.0275	0.0248	0.0271	0.0012	0.0392	0.0502	0.102	0.0031	0.0483	0.0872	0.0244	0.0266	0.0019	0.0016	0.0181	0.026	0.1325	0.0343	0.1033	0.0488	0.0016
21	rs74276156	37842165	0.64	1.85030273848897	0.86	0.702596200902853	0.0233764736569037	0.186565060719387	0.0047	0.0048	0.0807	0.0209	0.0534	0.0275	0.0248	0.0271	0.0012	0.0392	0.0502	0.102	0.0031	0.0483	0.0872	0.0244	0.0266	0.0019	0.0016	0.0181	0.026	0.1325	0.0343	0.1033	0.0488	0.0016
21	rs117651866	37843781	0.64	1.85030273848897	0.86	0.702596200902853	0.020951213843871	0.181283119146183	0.0048	0.0048	0.0806	0.021	0.0534	0.0275	0.0248	0.0273	0.0013	0.0389	0.0502	0.1021	0.003	0.0483	0.0871	0.0245	0.0269	0.002	0.0015	0.0181	0.0261	0.1322	0.0342	0.1031	0.0489	0.0017
21	rs170183	37848334	0.64	1.85030273848897	0.86	0.702596200902853	0.0171977322708151	0.194791540756906	0.0048	0.0048	0.0806	0.0212	0.0536	0.0275	0.0251	0.0275	0.0014	0.0386	0.0503	0.1023	0.0029	0.0483	0.087	0.0248	0.0269	0.0021	0.0014	0.0182	0.0261	0.1313	0.0342	0.1027	0.0491	0.0017
21	rs2249115	37849239	0.64	1.85030273848897	0.86	0.702596200902853	0.0138830512415951	0.202822067705051	0.0048	0.0048	0.0805	0.0213	0.0536	0.0275	0.0251	0.0275	0.0015	0.0386	0.0504	0.1024	0.0029	0.0483	0.0872	0.0249	0.0266	0.0022	0.0014	0.0182	0.0261	0.1307	0.0342	0.1027	0.0491	0.0018
21	rs219742	37852001	0.64	1.85030273848897	0.86	0.702596200902853	0.0144459347092974	0.22537301434759	0.0048	0.0048	0.0804	0.0215	0.0535	0.0276	0.0253	0.0275	0.0015	0.0388	0.0509	0.1026	0.0028	0.0481	0.0871	0.025	0.027	0.0022	0.0013	0.0181	0.026	0.1297	0.0344	0.1025	0.0488	0.0018
21	rs13047046	37854936	0.64	1.85030273848897	0.86	0.702596200902853	0.0136990937324937	0.188917802593623	0.0049	0.0048	0.0802	0.0215	0.0535	0.0276	0.0254	0.0276	0.0015	0.0388	0.0509	0.1027	0.0029	0.048	0.0869	0.025	0.0271	0.0022	0.0015	0.0181	0.026	0.1295	0.0345	0.1023	0.0487	0.0018
21	rs73902536	37855332	0.64	1.85030273848897	0.86	0.702596200902853	0.0138303058514946	0.190663228592348	0.0049	0.0049	0.0802	0.0215	0.0536	0.0276	0.0254	0.0276	0.0015	0.0388	0.0509	0.1028	0.0029	0.048	0.0868	0.025	0.0271	0.0022	0.0015	0.0181	0.026	0.1295	0.0345	0.1023	0.0487	0.0018
21	rs75430464	37855531	0.64	1.85030273848897	0.86	0.702596200902853	0.0156005772748197	0.182902789551251	0.0049	0.0049	0.0802	0.0215	0.0536	0.0276	0.0254	0.0276	0.0015	0.0388	0.0509	0.1028	0.0029	0.048	0.0866	0.025	0.0271	0.0022	0.0018	0.0181	0.026	0.1294	0.0345	0.1022	0.0487	0.0018
21	rs114872540	37858540	0.64	1.85030273848897	0.86	0.702596200902853	0.0147958316873542	0.172364936005545	0.0049	0.0049	0.08	0.0215	0.0537	0.0278	0.0253	0.0279	0.0015	0.0387	0.0509	0.1027	0.0029	0.0478	0.0866	0.0251	0.0273	0.0024	0.0018	0.0181	0.0259	0.1291	0.0348	0.1019	0.0485	0.0019
21	rs73204270	37859210	0.64	1.85030273848897	0.86	0.702596200902853	0.0148096796957476	0.161075760449301	0.0048	0.005	0.0798	0.0215	0.0538	0.0278	0.0254	0.0279	0.0016	0.0387	0.0509	0.1027	0.0029	0.0478	0.0865	0.0252	0.0274	0.0025	0.0018	0.0181	0.0259	0.1289	0.035	0.1018	0.0484	0.0019
21	rs35857368	37861074	0.64	1.85030273848897	0.86	0.702596200902853	0.0130190631073732	0.145919219953909	0.0048	0.005	0.0792	0.0215	0.0541	0.028	0.0257	0.0282	0.0016	0.0387	0.0509	0.1028	0.003	0.0476	0.0864	0.0254	0.0275	0.0026	0.0019	0.0183	0.0255	0.1282	0.0355	0.101	0.0482	0.002
21	rs7279128	37861890	0.64	1.85030273848897	0.85	0.767309033253442	0.0118166485560942	0.145264366835946	0.0049	0.0051	0.0789	0.0215	0.0543	0.028	0.0258	0.0284	0.0017	0.0389	0.051	0.1024	0.0031	0.0477	0.0863	0.0254	0.0275	0.0027	0.0019	0.0184	0.0254	0.128	0.0357	0.1007	0.0482	0.0021
21	rs117421817	37863147	0.64	1.85030273848897	0.85	0.767309033253442	0.0120585137266874	0.147138196921556	0.0049	0.0051	0.0785	0.0216	0.0549	0.0281	0.026	0.0287	0.0017	0.039	0.0511	0.1015	0.0032	0.0479	0.086	0.0255	0.0273	0.0027	0.002	0.0185	0.025	0.1275	0.0362	0.1004	0.0481	0.0021
21	rs2835365	37865339	0.64	1.85030273848897	0.85	0.767309033253442	0.0150535749265155	0.146856569611535	0.0051	0.0052	0.0777	0.0218	0.0558	0.0283	0.0264	0.0292	0.0018	0.0393	0.0514	0.0999	0.0035	0.0482	0.0856	0.0255	0.0269	0.0028	0.0022	0.0188	0.0244	0.1267	0.0372	0.0999	0.0479	0.0023
21	rs35030913	37865447	0.64	1.85030273848897	0.85	0.767309033253442	0.0149835898375724	0.1593332279395	0.0051	0.0052	0.0777	0.0218	0.0558	0.0284	0.0264	0.0291	0.0018	0.0393	0.0515	0.0996	0.0035	0.0483	0.0854	0.0256	0.0269	0.0028	0.0022	0.0188	0.0244	0.1267	0.0372	0.0998	0.0479	0.0023
21	rs2850115	37866210	0.64	1.85030273848897	0.85	0.767309033253442	0.0142429984295763	0.20124914548629	0.0052	0.0052	0.0773	0.0217	0.0554	0.0286	0.0267	0.0292	0.0018	0.0392	0.0513	0.0994	0.0034	0.0489	0.0848	0.0258	0.0266	0.0028	0.0022	0.0193	0.0246	0.1266	0.0377	0.0994	0.0477	0.0023
21	rs9982279	37866276	0.64	1.85030273848897	0.85	0.767309033253442	0.0145072312269362	0.202507155376648	0.0053	0.0052	0.0773	0.0217	0.0554	0.0286	0.0267	0.0294	0.0018	0.0392	0.0514	0.0991	0.0034	0.049	0.0847	0.0258	0.0266	0.0028	0.0022	0.0193	0.0246	0.1265	0.0378	0.0993	0.0478	0.0023
21	rs2071050	37866528	0.64	1.85030273848897	0.85	0.767309033253442	0.0182650251305914	0.349426382030218	0.0053	0.0052	0.0772	0.0218	0.0555	0.0286	0.0267	0.0295	0.0018	0.0393	0.0514	0.0991	0.0034	0.049	0.0847	0.0258	0.0266	0.0028	0.0022	0.0193	0.0246	0.1264	0.0378	0.0991	0.0475	0.0023
21	rs116983832	37870289	0.63	1.98130960479536	0.84	0.835693000351761	0.00974455393280771	0.335333090830472	0.0066	0.0067	0.0702	0.0227	0.0586	0.0274	0.0285	0.0347	0.0031	0.0424	0.0509	0.0955	0.0038	0.0517	0.0842	0.0266	0.027	0.004	0.0033	0.022	0.0241	0.1152	0.0419	0.09	0.0487	0.003
21	rs743425	37872004	0.62	2.11759830226172	0.84	0.835693000351761	0.0669646814555478	0.514658107299381	0.0074	0.0077	0.0671	0.0231	0.0604	0.0269	0.0295	0.0372	0.0037	0.0439	0.05	0.0941	0.004	0.0535	0.0839	0.027	0.027	0.0046	0.0038	0.0231	0.0239	0.11	0.0441	0.0848	0.0489	0.0033
21	rs73902545	37872043	0.62	2.11759830226172	0.84	0.835693000351761	0.0590086282323074	0.54931633183384	0.0074	0.0077	0.0669	0.023	0.0605	0.0269	0.0294	0.0372	0.0037	0.0441	0.05	0.0941	0.004	0.0535	0.0838	0.027	0.0269	0.0046	0.0038	0.0237	0.0241	0.1097	0.0441	0.084	0.0496	0.0033
21	rs117356573	37872203	0.62	2.11759830226172	0.84	0.835693000351761	0.0628464447796627	0.588228611350256	0.0073	0.0079	0.0663	0.0232	0.0607	0.0271	0.0293	0.0376	0.0039	0.0445	0.0496	0.094	0.004	0.0534	0.0836	0.0271	0.027	0.0047	0.0038	0.0237	0.0242	0.1092	0.0442	0.0836	0.0499	0.0033
21	rs28491626	37872288	0.61	2.25920055747	0.83	0.907803730152893	0.0679054648301647	0.600384968400536	0.0073	0.0079	0.0659	0.0232	0.0609	0.0271	0.0292	0.0378	0.0039	0.0447	0.0495	0.0938	0.004	0.0534	0.0836	0.0271	0.0271	0.0047	0.0037	0.0237	0.0243	0.1089	0.0442	0.0834	0.05	0.0033
21	rs2000546	37872447	0.61	2.25920055747	0.83	0.907803730152893	0.113390565512884	0.655144284005581	0.0073	0.0079	0.0652	0.023	0.0608	0.0272	0.0296	0.0385	0.0039	0.0451	0.0495	0.0936	0.004	0.0534	0.0839	0.0272	0.0268	0.0048	0.0037	0.0239	0.0244	0.1084	0.0444	0.0833	0.0501	0.0032
21	rs11700868	37873237	0.61	2.25920055747	0.83	0.907803730152893	0.128412036248722	0.690031983603367	0.0073	0.0083	0.0644	0.0229	0.0609	0.0273	0.0298	0.0387	0.0039	0.0452	0.0495	0.0933	0.0041	0.0534	0.0836	0.0273	0.0271	0.0049	0.0037	0.0239	0.0245	0.1086	0.0444	0.0833	0.05	0.0031
21	rs16994180	37882329	0.61	2.25920055747	0.83	0.907803730152893	0.135807531859253	0.696850736520847	0.0073	0.0084	0.0644	0.0229	0.0616	0.0273	0.0302	0.0384	0.0039	0.0453	0.0493	0.0936	0.0042	0.0535	0.0829	0.0275	0.0272	0.0048	0.0036	0.0238	0.0244	0.1081	0.0444	0.0832	0.0498	0.0031
21	rs2012586	37883667	0.61	2.25920055747	0.83	0.907803730152893	0.139599087895621	0.712322258646336	0.0073	0.0084	0.0644	0.0229	0.0617	0.0273	0.0302	0.0384	0.0039	0.0453	0.0493	0.0937	0.0041	0.0535	0.0829	0.0275	0.0272	0.0048	0.0036	0.0238	0.0244	0.108	0.0444	0.0833	0.0498	0.0031
21	rs77409573	37890085	0.61	2.25920055747	0.83	0.907803730152893	0.128442082436539	0.678947061249007	0.0073	0.0085	0.0645	0.0229	0.0618	0.0272	0.0302	0.0385	0.0039	0.0453	0.0493	0.0936	0.0041	0.0535	0.0829	0.0274	0.0271	0.0048	0.0036	0.0237	0.0244	0.1079	0.0442	0.0834	0.0497	0.0031
21	rs2835378	37892186	0.61	2.25920055747	0.83	0.907803730152893	0.12838199431809	0.680865530270336	0.0073	0.0086	0.0645	0.0229	0.0618	0.0272	0.0302	0.0386	0.0039	0.0453	0.0493	0.0935	0.0041	0.0535	0.0829	0.0274	0.0271	0.0048	0.0036	0.0237	0.0244	0.1078	0.0441	0.0835	0.0497	0.0031
21	rs2835380	37894089	0.61	2.25920055747	0.83	0.907803730152893	0.128051814033303	0.67275735909218	0.0075	0.0086	0.0648	0.023	0.062	0.0271	0.0302	0.0387	0.0038	0.0453	0.0495	0.0933	0.0041	0.0536	0.0831	0.0273	0.027	0.0048	0.0035	0.0237	0.0244	0.1074	0.044	0.0837	0.0495	0.0031
21	rs73206248	37897637	0.61	2.25920055747	0.83	0.907803730152893	0.169489908440809	0.714559975966336	0.0078	0.0091	0.0645	0.023	0.0624	0.027	0.0299	0.0393	0.0037	0.0454	0.0502	0.0933	0.0045	0.0538	0.0837	0.027	0.0269	0.0047	0.0037	0.0236	0.0247	0.1056	0.0434	0.0838	0.049	0.0029
21	rs2000547	37898358	0.61	2.25920055747	0.83	0.907803730152893	0.181785698632514	0.726520718274321	0.0078	0.0091	0.0645	0.023	0.0625	0.027	0.0299	0.0394	0.0037	0.0454	0.0503	0.0933	0.0046	0.0538	0.0837	0.027	0.0269	0.0047	0.0037	0.0235	0.0247	0.1054	0.0434	0.0838	0.0489	0.0029
21	rs77602547	37902198	0.61	2.25920055747	0.83	0.907803730152893	0.183265066078774	0.727869049333892	0.0078	0.0091	0.0644	0.023	0.0625	0.0271	0.0299	0.0394	0.0037	0.045	0.0503	0.0935	0.0046	0.0539	0.0837	0.027	0.0269	0.0047	0.0038	0.0235	0.0247	0.1055	0.0434	0.0839	0.0489	0.0029
21	rs9305590	37910446	0.61	2.25920055747	0.83	0.907803730152893	0.220675775423035	0.703981985795004	0.0079	0.0092	0.0644	0.023	0.0625	0.0268	0.0297	0.0396	0.0036	0.045	0.0501	0.0935	0.0047	0.054	0.0837	0.0269	0.0269	0.0048	0.0039	0.0234	0.0248	0.1056	0.0435	0.0839	0.0488	0.0029
21	rs111425381	37922258	0.61	2.25920055747	0.83	0.907803730152893	0.239733093714884	0.678504512300848	0.008	0.0093	0.0646	0.023	0.0631	0.0265	0.0296	0.0395	0.0038	0.0449	0.05	0.093	0.005	0.0538	0.0831	0.0266	0.0273	0.0046	0.004	0.0231	0.0251	0.1053	0.0438	0.0845	0.0485	0.0029
21	rs376218	37924160	0.61	2.25920055747	0.83	0.907803730152893	0.250428593482462	0.661736623452383	0.008	0.0094	0.0648	0.0228	0.0633	0.0262	0.0295	0.0396	0.0038	0.045	0.0501	0.0929	0.0051	0.0537	0.0828	0.0266	0.0271	0.0045	0.004	0.0231	0.0252	0.1053	0.0439	0.0848	0.0485	0.0029
21	rs417173	37925099	0.61	2.25920055747	0.83	0.907803730152893	0.254689386936018	0.678947061249007	0.0079	0.0094	0.0649	0.0228	0.0633	0.0262	0.0294	0.0396	0.0038	0.0451	0.05	0.0929	0.0051	0.0537	0.0827	0.0266	0.0271	0.0045	0.004	0.0231	0.0253	0.1053	0.0441	0.0848	0.0485	0.0029
21	rs370749	37935671	0.61	2.25920055747	0.83	0.907803730152893	0.238871325874647	0.681160788386756	0.0078	0.0094	0.065	0.0229	0.0633	0.0262	0.0295	0.0396	0.0038	0.0451	0.05	0.0929	0.0051	0.0537	0.0827	0.0266	0.027	0.0044	0.0039	0.023	0.0253	0.1053	0.0441	0.0848	0.0485	0.0029
21	rs55885155	37947930	0.61	2.25920055747	0.82	0.983693090035176	0.200149812826243	0.692550197016392	0.0075	0.0096	0.0655	0.0231	0.0632	0.026	0.0296	0.0398	0.0039	0.0451	0.05	0.0929	0.0053	0.0534	0.0827	0.0267	0.0269	0.0044	0.0036	0.0229	0.0253	0.1053	0.0439	0.0847	0.0486	0.0031
21	rs79419590	37948158	0.61	2.25920055747	0.82	0.983693090035176	0.200188801588714	0.692698391616406	0.0075	0.0096	0.0655	0.0231	0.0632	0.026	0.0296	0.0398	0.0039	0.0451	0.05	0.0929	0.0053	0.0534	0.0827	0.0267	0.0269	0.0044	0.0036	0.0229	0.0253	0.1053	0.0439	0.0847	0.0486	0.0031
21	rs430159	37950796	0.61	2.25920055747	0.82	0.983693090035176	0.199993900905824	0.68825566877768	0.0075	0.0096	0.0656	0.0231	0.0631	0.026	0.0296	0.0398	0.0039	0.0451	0.05	0.0929	0.0052	0.0534	0.0827	0.0267	0.0269	0.0044	0.0035	0.0229	0.0253	0.1053	0.0439	0.0849	0.0486	0.0031
21	rs117697247	37955757	0.61	2.25920055747	0.83	0.907803730152893	0.196465549667674	0.676882394263811	0.0075	0.0096	0.0656	0.0231	0.0631	0.026	0.0296	0.0398	0.0039	0.0452	0.05	0.0929	0.0053	0.0534	0.0827	0.0266	0.0269	0.0044	0.0035	0.0229	0.0252	0.1053	0.0439	0.0848	0.0486	0.0031
21	rs79573584	37960058	0.61	2.25920055747	0.83	0.907803730152893	0.195041161164343	0.678799537647998	0.0075	0.0096	0.0657	0.0231	0.0631	0.026	0.0296	0.0398	0.0038	0.0454	0.05	0.0928	0.0053	0.0535	0.0827	0.0265	0.0269	0.0044	0.0036	0.0228	0.0252	0.1052	0.0439	0.0848	0.0486	0.0031
21	rs75094346	37962391	0.61	2.25920055747	0.83	0.907803730152893	0.186881215098318	0.66819707515387	0.0075	0.0096	0.0657	0.0231	0.0631	0.026	0.0297	0.0398	0.0038	0.0454	0.05	0.0927	0.0052	0.0535	0.0828	0.0265	0.0268	0.0043	0.0035	0.0228	0.0252	0.1052	0.0439	0.0848	0.0487	0.003
21	rs2835399	37968894	0.61	2.25920055747	0.83	0.907803730152893	0.192362531742462	0.680275101212964	0.0074	0.0096	0.0658	0.023	0.0631	0.0261	0.0298	0.04	0.0036	0.0457	0.0501	0.0923	0.0051	0.0538	0.083	0.0265	0.0265	0.0041	0.0035	0.0227	0.0252	0.1052	0.0439	0.0848	0.0489	0.003
21	rs2835401	37977329	0.61	2.25920055747	0.83	0.907803730152893	0.17016386644126	0.687663793789816	0.0075	0.0096	0.0656	0.0228	0.0631	0.0261	0.0298	0.04	0.0036	0.0457	0.05	0.0917	0.0052	0.054	0.0831	0.0265	0.0265	0.0042	0.0035	0.0225	0.0253	0.1051	0.0442	0.0849	0.0492	0.0031
21	rs73208645	37977843	0.61	2.25920055747	0.83	0.907803730152893	0.163945725853488	0.684558341186051	0.0075	0.0096	0.0655	0.0228	0.0631	0.0261	0.0298	0.0401	0.0036	0.0456	0.05	0.0917	0.0053	0.054	0.0831	0.0265	0.0265	0.0043	0.0035	0.0224	0.0253	0.105	0.0442	0.085	0.0492	0.0031
21	rs74799020	37981249	0.61	2.25920055747	0.82	0.983693090035176	0.151615605071753	0.683967187320517	0.0075	0.0096	0.0654	0.0229	0.0629	0.0261	0.0298	0.0402	0.0037	0.0455	0.05	0.0913	0.0054	0.0541	0.083	0.0264	0.0265	0.0043	0.0034	0.0222	0.0253	0.1048	0.0444	0.085	0.0494	0.0032
21	rs1571698	37981988	0.61	2.25920055747	0.82	0.983693090035176	0.161454961929915	0.686776197211722	0.0075	0.0096	0.0654	0.0229	0.0629	0.0261	0.0298	0.0402	0.0038	0.0455	0.05	0.0913	0.0054	0.0542	0.083	0.0264	0.0265	0.0041	0.0035	0.0222	0.0253	0.1048	0.0444	0.0851	0.0495	0.0032
21	rs9808728	37986925	0.61	2.25920055747	0.82	0.983693090035176	0.134629713022208	0.664524599777333	0.0075	0.0096	0.0657	0.0229	0.0629	0.0262	0.0293	0.0403	0.0038	0.0454	0.05	0.0912	0.0055	0.0542	0.0831	0.0264	0.0261	0.0042	0.0035	0.022	0.0251	0.105	0.0444	0.0853	0.0498	0.0032
21	rs2835405	37996045	0.61	2.25920055747	0.82	0.983693090035176	0.124719277112503	0.680275101212964	0.0075	0.0097	0.0657	0.0229	0.0624	0.0262	0.0292	0.0404	0.0038	0.0452	0.0498	0.0907	0.0056	0.0543	0.0831	0.0267	0.026	0.0044	0.0034	0.022	0.0251	0.1046	0.0443	0.0859	0.0499	0.0033
21	rs77561473	37999782	0.64	1.85030273848897	0.82	0.983693090035176	0.132782556671036	0.578688798199713	0.0073	0.0106	0.0731	0.0227	0.0573	0.0261	0.0289	0.0411	0.0048	0.0441	0.048	0.0864	0.0066	0.0568	0.0828	0.0286	0.0255	0.0068	0.0034	0.0206	0.0249	0.1034	0.0427	0.0814	0.0532	0.0046
21	rs7510550	38002291	0.64	1.85030273848897	0.82	0.983693090035176	0.148744680841544	0.569186835064225	0.0072	0.0107	0.0736	0.0226	0.0572	0.0261	0.0289	0.0409	0.005	0.0441	0.0479	0.0861	0.0067	0.057	0.0827	0.0287	0.0255	0.007	0.0035	0.0206	0.0249	0.1039	0.0428	0.0809	0.0533	0.0046
21	rs80011810	38002896	0.64	1.85030273848897	0.81	1.06340942734078	0.159123085419892	0.588656643693705	0.0072	0.0107	0.0738	0.0225	0.057	0.0261	0.0289	0.041	0.005	0.044	0.0479	0.086	0.0067	0.057	0.0827	0.0286	0.0254	0.007	0.0035	0.0205	0.0249	0.1041	0.0428	0.0809	0.0534	0.0046
21	rs16994356	38005642	0.64	1.85030273848897	0.81	1.06340942734078	0.218457688114288	0.501723116668054	0.0072	0.0106	0.0749	0.022	0.0564	0.026	0.0286	0.0413	0.0052	0.0438	0.0479	0.0856	0.0068	0.0573	0.0827	0.028	0.0247	0.0072	0.0034	0.0205	0.0247	0.1054	0.0428	0.081	0.0538	0.0046
21	rs401789	38006139	0.64	1.85030273848897	0.81	1.06340942734078	0.242111783262116	0.499666778159283	0.0072	0.0106	0.0753	0.022	0.0562	0.026	0.0286	0.0414	0.0052	0.0437	0.0479	0.0855	0.0068	0.0573	0.0826	0.028	0.025	0.0072	0.0033	0.0203	0.0248	0.1056	0.0427	0.0811	0.0538	0.0046
21	rs454983	38007074	0.64	1.85030273848897	0.81	1.06340942734078	0.316081498170306	0.494467049626395	0.0072	0.0106	0.0759	0.022	0.0561	0.0261	0.0285	0.0415	0.0053	0.0438	0.048	0.085	0.0068	0.0574	0.0824	0.0282	0.025	0.0072	0.003	0.0204	0.0246	0.1059	0.0427	0.081	0.0537	0.0045
21	rs2835414	38009748	0.64	1.85030273848897	0.81	1.06340942734078	0.320553286771475	0.489826484915839	0.0072	0.0106	0.076	0.022	0.0561	0.0261	0.0285	0.0415	0.0053	0.0438	0.048	0.085	0.0068	0.0575	0.0824	0.0282	0.025	0.0072	0.003	0.0204	0.0247	0.1059	0.0426	0.0809	0.0537	0.0045
21	rs1569307	38010650	0.64	1.85030273848897	0.81	1.06340942734078	0.327960374961823	0.488599981162082	0.0072	0.0106	0.076	0.022	0.0561	0.0261	0.0285	0.0415	0.0053	0.0438	0.048	0.085	0.0068	0.0575	0.0824	0.0282	0.025	0.0073	0.003	0.0204	0.0247	0.1059	0.0426	0.0809	0.0534	0.0046
21	rs2850092	38014612	0.64	1.85030273848897	0.81	1.06340942734078	0.300617506962699	0.486557565945257	0.0072	0.0107	0.0759	0.022	0.056	0.026	0.0285	0.0416	0.0053	0.0438	0.0479	0.0849	0.0067	0.0576	0.0825	0.0282	0.0251	0.0073	0.0033	0.0204	0.0248	0.1059	0.0423	0.0807	0.0535	0.0046
21	rs117410372	38015324	0.64	1.85030273848897	0.81	1.06340942734078	0.298427975935749	0.493510723174862	0.0072	0.0107	0.0759	0.0221	0.056	0.026	0.0285	0.0416	0.0053	0.0437	0.0479	0.0849	0.0067	0.0576	0.0825	0.0282	0.0251	0.0073	0.0033	0.0204	0.0248	0.1059	0.0423	0.0807	0.0535	0.0046
21	rs419931	38019412	0.64	1.85030273848897	0.81	1.06340942734078	0.297457579253731	0.49146305020198	0.0071	0.0107	0.0762	0.0221	0.0558	0.0259	0.0285	0.0416	0.0053	0.0437	0.0479	0.0849	0.0068	0.0576	0.0826	0.0281	0.0253	0.0073	0.0033	0.0205	0.0248	0.1055	0.0422	0.0805	0.0537	0.0046
21	rs2845778	38027731	0.64	1.85030273848897	0.81	1.06340942734078	0.372285109715561	0.496791526453984	0.0072	0.0107	0.0764	0.0219	0.0557	0.0259	0.0286	0.0418	0.0054	0.044	0.0478	0.0854	0.0068	0.0575	0.0816	0.0281	0.0253	0.0074	0.0033	0.0205	0.0248	0.1058	0.0423	0.0805	0.0536	0.0045
21	rs75877632	38033949	0.64	1.85030273848897	0.81	1.06340942734078	0.357028468255535	0.506529578772259	0.0071	0.0108	0.0764	0.022	0.0555	0.0259	0.0286	0.0416	0.0054	0.0439	0.0474	0.0849	0.0069	0.057	0.0813	0.0281	0.0254	0.0074	0.0033	0.0207	0.025	0.1069	0.0423	0.0806	0.054	0.0044
21	rs8127136	38034172	0.64	1.85030273848897	0.81	1.06340942734078	0.363350161087351	0.503507014144842	0.0071	0.0108	0.0764	0.022	0.0555	0.0259	0.0286	0.0416	0.0054	0.0438	0.0473	0.0849	0.007	0.057	0.0812	0.0281	0.0254	0.0074	0.0033	0.0208	0.025	0.107	0.0423	0.0807	0.0541	0.0043
21	rs66745480	38036097	0.64	1.85030273848897	0.81	1.06340942734078	0.358149349345659	0.506942102244803	0.0071	0.0108	0.0766	0.0221	0.0553	0.026	0.0286	0.0416	0.0054	0.0437	0.0472	0.0846	0.007	0.0568	0.0814	0.0281	0.0255	0.0074	0.0033	0.0208	0.025	0.107	0.0422	0.0808	0.054	0.0043
21	rs2845792	38037239	0.64	1.85030273848897	0.81	1.06340942734078	0.355217537490035	0.511347639239443	0.0071	0.0108	0.0767	0.0222	0.0552	0.026	0.0286	0.0416	0.0054	0.0436	0.0472	0.0847	0.007	0.0567	0.0813	0.0281	0.0255	0.0074	0.0033	0.0208	0.0251	0.107	0.0421	0.0808	0.054	0.0043
21	rs9983037	38039382	0.65	1.72454350115708	0.81	1.06340942734078	0.148416773665208	0.384477122820901	0.007	0.0111	0.0771	0.0223	0.0546	0.0259	0.029	0.0375	0.0052	0.0437	0.0474	0.0861	0.0066	0.0566	0.0815	0.0281	0.0258	0.0076	0.0032	0.0209	0.0253	0.1081	0.0412	0.0821	0.054	0.0044
21	rs928840	38041699	0.66	1.60399499294412	0.81	1.06340942734078	0.363081138108496	0.255558940540181	0.0079	0.0109	0.0798	0.0218	0.0503	0.0246	0.0277	0.0383	0.0049	0.0448	0.0442	0.0884	0.0055	0.0576	0.0822	0.0279	0.025	0.0086	0.0031	0.0207	0.0244	0.1111	0.0392	0.087	0.0525	0.0039
21	rs2835425	38043742	0.67	1.4886173743957	0.8	1.14699780192835	0.355589989023262	0.190868931332259	0.0083	0.0106	0.0815	0.0217	0.0495	0.0231	0.0268	0.0381	0.0045	0.0453	0.043	0.09	0.0045	0.0572	0.0864	0.027	0.0248	0.0085	0.003	0.0206	0.024	0.1124	0.0378	0.0887	0.0517	0.0036
21	rs2835427	38047345	0.67	1.4886173743957	0.8	1.14699780192835	0.324854864096995	0.139326887209051	0.0083	0.0106	0.0814	0.0217	0.0495	0.0231	0.0267	0.038	0.0046	0.0453	0.043	0.0901	0.0045	0.0571	0.0867	0.0269	0.0246	0.0085	0.003	0.0206	0.0239	0.1123	0.0377	0.0889	0.0517	0.0036
21	rs2835431	38048839	0.67	1.4886173743957	0.8	1.14699780192835	0.320704595718918	0.13212349450214	0.0083	0.0105	0.0814	0.0217	0.0495	0.0231	0.0267	0.038	0.0046	0.0453	0.043	0.0901	0.0045	0.0571	0.0868	0.0269	0.0246	0.0085	0.003	0.0207	0.0239	0.1123	0.0377	0.089	0.0517	0.0036
21	rs80079176	38050091	0.67	1.4886173743957	0.8	1.14699780192835	0.317936549967042	0.13032226683604	0.0084	0.0106	0.0814	0.0217	0.0494	0.0231	0.0267	0.038	0.0046	0.0453	0.043	0.0901	0.0045	0.0571	0.0869	0.0269	0.0246	0.0085	0.003	0.0206	0.0239	0.1124	0.0377	0.0891	0.0517	0.0036
21	rs9305602	38053053	0.67	1.4886173743957	0.8	1.14699780192835	0.303746134687788	0.130501977774154	0.0084	0.0106	0.0815	0.0217	0.0493	0.0231	0.0267	0.0379	0.0047	0.0452	0.0431	0.0901	0.0045	0.057	0.0871	0.0269	0.0245	0.0085	0.003	0.0204	0.0239	0.1125	0.0377	0.0892	0.0516	0.0037
21	rs62222840	38053598	0.67	1.4886173743957	0.8	1.14699780192835	0.327399223635874	0.131582166510464	0.0083	0.0106	0.0815	0.0216	0.0495	0.0231	0.0267	0.038	0.0047	0.0454	0.0432	0.09	0.0045	0.0571	0.087	0.0268	0.0246	0.0086	0.003	0.0204	0.024	0.1123	0.0376	0.0892	0.0515	0.0037
21	rs75656751	38055091	0.67	1.4886173743957	0.8	1.14699780192835	0.330363673168095	0.136392152344179	0.0083	0.0106	0.0815	0.0217	0.0495	0.0231	0.0267	0.0381	0.0047	0.0453	0.0432	0.0901	0.0045	0.0572	0.0871	0.0268	0.0246	0.0086	0.003	0.0204	0.024	0.1121	0.0376	0.0891	0.0515	0.0037
21	rs2850094	38064018	0.67	1.4886173743957	0.8	1.14699780192835	0.241418465714554	0.13032226683604	0.0085	0.0107	0.082	0.0219	0.0492	0.023	0.0267	0.0379	0.0048	0.0445	0.0437	0.0891	0.0045	0.057	0.0876	0.0267	0.025	0.0084	0.003	0.0204	0.0241	0.1117	0.0373	0.0899	0.0511	0.0039
21	rs8133126	38064909	0.67	1.4886173743957	0.81	1.06340942734078	0.21430219379878	0.130951656068962	0.0085	0.0107	0.082	0.0219	0.0492	0.023	0.0267	0.0379	0.0048	0.0445	0.0438	0.0889	0.0045	0.057	0.0876	0.0267	0.025	0.0083	0.003	0.0204	0.0241	0.1117	0.0373	0.0899	0.0512	0.0039
21	rs2252292	38069442	0.67	1.4886173743957	0.82	0.983693090035176	0.207396338124456	0.126658493928512	0.0085	0.0108	0.0821	0.022	0.0492	0.023	0.0267	0.0379	0.0049	0.0445	0.0439	0.0888	0.0046	0.057	0.0876	0.0267	0.0251	0.0083	0.003	0.0204	0.0242	0.1117	0.0372	0.09	0.0511	0.004
21	rs117241601	38069510	0.67	1.4886173743957	0.84	0.835693000351761	0.207714714882089	0.127459408191654	0.0085	0.0108	0.0821	0.022	0.0492	0.023	0.0268	0.0379	0.0049	0.0445	0.0439	0.0888	0.0046	0.057	0.0876	0.0268	0.0251	0.0083	0.003	0.0204	0.0241	0.1116	0.0372	0.09	0.0511	0.004
21	rs2252302	38069602	0.67	1.4886173743957	0.84	0.835693000351761	0.208312414593265	0.126214354614854	0.0085	0.0108	0.0821	0.022	0.0492	0.0231	0.0268	0.0379	0.0049	0.0445	0.0439	0.0888	0.0046	0.057	0.0876	0.0268	0.0251	0.0083	0.003	0.0204	0.0239	0.1116	0.0372	0.09	0.0511	0.004
21	rs2252821	38073286	0.67	1.4886173743957	0.84	0.835693000351761	0.269773153950491	0.107429017812286	0.0091	0.011	0.0844	0.0216	0.0475	0.0228	0.0271	0.0375	0.0051	0.0433	0.0444	0.0893	0.0042	0.0579	0.0884	0.0267	0.0251	0.0084	0.0031	0.0199	0.0232	0.1112	0.0368	0.0914	0.0492	0.0044
21	rs9977822	38074006	0.68	1.37836760343813	0.84	0.835693000351761	0.197470004841153	0.0875085750450613	0.0094	0.0112	0.0835	0.0209	0.0478	0.0219	0.0262	0.0376	0.0049	0.0432	0.0449	0.0908	0.004	0.0585	0.0907	0.0258	0.0255	0.0082	0.003	0.02	0.0227	0.1121	0.0361	0.0916	0.0479	0.0045
21	Affx-17931913	38074240	0.68	1.37836760343813	0.84	0.835693000351761	0.135994067366669	0.0643604274852691	0.0095	0.0113	0.0835	0.0205	0.0479	0.0217	0.0259	0.0376	0.0048	0.0428	0.045	0.0917	0.0041	0.0587	0.0913	0.0256	0.0255	0.0078	0.003	0.02	0.0227	0.1129	0.0354	0.0917	0.0473	0.0047
21	rs6517376	38075881	0.7	1.17306168852618	0.85	0.767309033253442	0.100714058020285	0.112314398867816	0.0093	0.0119	0.0836	0.0196	0.0468	0.0217	0.0236	0.0386	0.0045	0.0423	0.0441	0.0941	0.0035	0.0574	0.0946	0.0225	0.0254	0.0076	0.0028	0.0196	0.022	0.1252	0.0313	0.0941	0.0419	0.0048
21	rs74996814	38076101	0.7	1.17306168852618	0.85	0.767309033253442	0.105092730982076	0.132484835646443	0.0093	0.0119	0.0836	0.0196	0.0467	0.0217	0.0235	0.0386	0.0045	0.0423	0.0441	0.0941	0.0035	0.0574	0.0947	0.0224	0.0254	0.0076	0.0028	0.0196	0.0219	0.1255	0.0313	0.0942	0.0418	0.0048
21	rs112271721	38077018	0.7	1.17306168852618	0.85	0.767309033253442	0.0932371877750506	0.121892733284845	0.0093	0.012	0.0836	0.0196	0.0467	0.0217	0.0234	0.0386	0.0044	0.0422	0.044	0.0942	0.0035	0.0574	0.0948	0.0223	0.0254	0.0076	0.0028	0.0196	0.0218	0.126	0.0312	0.0943	0.0416	0.0048
21	rs77659217	38078280	0.7	1.17306168852618	0.85	0.767309033253442	0.0812872743630402	0.154528282011522	0.0093	0.012	0.0836	0.0195	0.0467	0.0218	0.0234	0.0387	0.0044	0.0423	0.044	0.0943	0.0035	0.0574	0.095	0.0222	0.0254	0.0076	0.0027	0.0196	0.0218	0.1264	0.0312	0.0943	0.0415	0.0048
21	rs762366	38078491	0.7	1.17306168852618	0.86	0.702596200902853	0.0794483307834244	0.13212349450214	0.0093	0.012	0.0837	0.0195	0.0467	0.0218	0.0234	0.0387	0.0044	0.0423	0.044	0.0943	0.0035	0.0574	0.095	0.0222	0.0254	0.0076	0.0027	0.0196	0.0218	0.1265	0.0311	0.0943	0.0415	0.0048
21	rs77704084	38079954	0.7	1.17306168852618	0.87	0.641494868499257	0.0766533589608168	0.106012960317206	0.0093	0.012	0.0838	0.0195	0.0467	0.0219	0.0233	0.0387	0.0044	0.0423	0.0439	0.0944	0.0035	0.0574	0.0951	0.0221	0.0254	0.0075	0.0027	0.0197	0.0217	0.1266	0.0311	0.0943	0.0414	0.0048
21	rs116988298	38081480	0.7	1.17306168852618	0.87	0.641494868499257	0.0746260284889796	0.0928102413638975	0.0092	0.012	0.0839	0.0194	0.0467	0.0219	0.0233	0.0387	0.0044	0.0423	0.0439	0.0945	0.0035	0.0574	0.0952	0.0221	0.0254	0.0075	0.0027	0.0197	0.0216	0.1267	0.0311	0.0942	0.0414	0.0048
21	rs9977521	38082812	0.7	1.17306168852618	0.87	0.641494868499257	0.0749257477521971	0.0818067822017122	0.0092	0.012	0.0839	0.0194	0.0467	0.022	0.0232	0.0387	0.0044	0.0423	0.0438	0.0946	0.0035	0.0574	0.0953	0.0221	0.0254	0.0075	0.0027	0.0197	0.0215	0.1268	0.0311	0.0942	0.0414	0.0047
21	rs2243490	38086271	0.7	1.17306168852618	0.87	0.641494868499257	0.0721306318381013	0.0552157708384631	0.0092	0.0121	0.0838	0.0194	0.047	0.022	0.0231	0.0389	0.0043	0.0424	0.0438	0.0945	0.0034	0.0575	0.0957	0.022	0.0253	0.0073	0.0027	0.0199	0.0216	0.1268	0.031	0.0941	0.0414	0.0047
21	rs118160642	38087494	0.7	1.17306168852618	0.87	0.641494868499257	0.0645431437415535	0.0547711565714703	0.0091	0.012	0.0836	0.0193	0.047	0.022	0.0231	0.039	0.0043	0.0424	0.0437	0.0949	0.0034	0.0574	0.0959	0.0218	0.0253	0.0073	0.0026	0.0199	0.0217	0.1268	0.031	0.094	0.0416	0.0046
21	rs73210771	38087653	0.7	1.17306168852618	0.88	0.583941145430028	0.0618199828502162	0.0540125712744071	0.0091	0.012	0.0837	0.0193	0.047	0.0219	0.0231	0.039	0.0043	0.0424	0.0436	0.0949	0.0034	0.0574	0.096	0.0217	0.0252	0.0073	0.0026	0.0199	0.0217	0.1268	0.031	0.094	0.0416	0.0046
21	rs13049966	38088422	0.7	1.17306168852618	0.88	0.583941145430028	0.0585332701374889	0.0573325947688789	0.0091	0.0119	0.0836	0.0193	0.047	0.0219	0.0231	0.0391	0.0043	0.0424	0.0436	0.095	0.0034	0.0573	0.0961	0.0216	0.0252	0.0073	0.0026	0.02	0.0217	0.1268	0.031	0.0939	0.0418	0.0046
21	rs2835446	38089097	0.7	1.17306168852618	0.88	0.583941145430028	0.0589170150597088	0.0518881570009337	0.0091	0.0119	0.0835	0.0193	0.047	0.0219	0.0231	0.0392	0.0042	0.0425	0.0436	0.095	0.0034	0.0573	0.0962	0.0215	0.0252	0.0073	0.0026	0.02	0.0218	0.1268	0.031	0.0939	0.0418	0.0046
21	rs74887668	38090885	0.71	1.0779007643746	0.89	0.529866637543626	0.0581330349117971	0.0485304296482857	0.0091	0.0119	0.0836	0.0191	0.0469	0.0218	0.023	0.0392	0.0042	0.0425	0.0436	0.0951	0.0034	0.0572	0.0963	0.0214	0.0251	0.0073	0.0026	0.02	0.0217	0.1271	0.031	0.0939	0.0419	0.0045
21	rs79727992	38092072	0.71	1.0779007643746	0.89	0.529866637543626	0.0704906506640063	0.0349557516974233	0.009	0.0118	0.0834	0.0186	0.0469	0.0221	0.0229	0.0395	0.0038	0.0421	0.0441	0.0956	0.0036	0.0573	0.0969	0.021	0.0249	0.0076	0.0027	0.0198	0.0215	0.1282	0.0308	0.093	0.0423	0.0043
21	rs2246739	38093071	0.71	1.0779007643746	0.89	0.529866637543626	0.0811518014717056	0.0163158138668585	0.0088	0.0118	0.0832	0.0182	0.0469	0.0224	0.0228	0.0396	0.0032	0.042	0.0444	0.0962	0.0037	0.0576	0.0975	0.0208	0.0246	0.0075	0.0027	0.0197	0.0212	0.1296	0.0307	0.0919	0.0429	0.0041
21	rs2850096	38093177	0.71	1.0779007643746	0.89	0.529866637543626	0.0816492436156038	0.0141193108034926	0.0088	0.0118	0.0831	0.0182	0.0469	0.0224	0.0228	0.0396	0.0032	0.042	0.0444	0.0963	0.0037	0.0575	0.0975	0.0208	0.0246	0.0075	0.0027	0.0197	0.0212	0.1297	0.0307	0.0919	0.0429	0.0041
21	rs76782031	38094268	0.71	1.0779007643746	0.89	0.529866637543626	0.0654811765790176	0.0147995039598228	0.0087	0.0117	0.0831	0.0181	0.0469	0.0225	0.0229	0.0396	0.0031	0.042	0.0443	0.0965	0.0037	0.0573	0.0979	0.0208	0.0246	0.0073	0.0027	0.0196	0.0211	0.13	0.0308	0.0918	0.0431	0.004
21	rs2249959	38097221	0.71	1.0779007643746	0.89	0.529866637543626	0.0491644579711302	0.0132915793851038	0.0087	0.0115	0.083	0.018	0.0468	0.0226	0.023	0.0396	0.003	0.0419	0.0443	0.0968	0.0036	0.0569	0.0983	0.0207	0.0246	0.0071	0.0026	0.0195	0.0211	0.1303	0.0308	0.0917	0.0435	0.004
21	rs2250702	38103630	0.72	0.987657439684474	0.89	0.529866637543626	0.0267127141664968	0.00872416374101251	0.0088	0.011	0.0827	0.0177	0.0468	0.0226	0.023	0.0395	0.0029	0.0423	0.0441	0.0985	0.0037	0.0572	0.0981	0.0206	0.0246	0.0066	0.0025	0.0193	0.0204	0.1317	0.0313	0.0909	0.0436	0.0037
21	rs748709	38104738	0.72	0.987657439684474	0.89	0.529866637543626	0.0249187893304777	0.00755764368860492	0.0087	0.0109	0.0829	0.0176	0.0469	0.0227	0.0229	0.0396	0.0029	0.0424	0.0441	0.0988	0.0037	0.0573	0.0977	0.0205	0.0246	0.0065	0.0025	0.0193	0.0202	0.1318	0.0312	0.0908	0.0437	0.0036
21	rs2269193	38106543	0.72	0.987657439684474	0.89	0.529866637543626	0.0216560063885451	0.00393353821229958	0.0086	0.0106	0.0828	0.0175	0.0476	0.0229	0.0226	0.0396	0.0027	0.0424	0.0443	0.0999	0.0038	0.0574	0.0974	0.0203	0.0244	0.0064	0.0025	0.0192	0.0201	0.131	0.0312	0.0908	0.044	0.0036
21	rs73398115	38109288	0.73	0.902267913485346	0.88	0.583941145430028	0.0240105342785625	0.00428675773911891	0.0086	0.0106	0.0831	0.0174	0.0484	0.0232	0.0223	0.0401	0.0026	0.0422	0.0435	0.1009	0.0041	0.0572	0.0976	0.0204	0.0245	0.0061	0.0025	0.0191	0.02	0.1305	0.0308	0.0902	0.0442	0.0038
21	rs2254456	38111138	0.73	0.902267913485346	0.88	0.583941145430028	0.0190945632031868	0.00361312759372091	0.0086	0.0105	0.0834	0.0174	0.0488	0.0235	0.0221	0.0398	0.0026	0.042	0.0432	0.1013	0.0045	0.057	0.0973	0.0207	0.0245	0.0061	0.0026	0.0189	0.0198	0.1302	0.0306	0.0905	0.0443	0.0041
21	rs2070520	38114442	0.74	0.82166312078733	0.88	0.583941145430028	0.0122438337551131	0.00247796409953082	0.0084	0.0104	0.0829	0.0179	0.0489	0.0238	0.0222	0.039	0.0028	0.042	0.0432	0.1014	0.0046	0.0569	0.0979	0.0209	0.0246	0.0059	0.0027	0.0185	0.0194	0.1305	0.0303	0.0909	0.0439	0.0043
21	rs74388934	38116272	0.74	0.82166312078733	0.89	0.529866637543626	0.00991271515417404	0.00203308325303549	0.0085	0.0104	0.0819	0.0181	0.049	0.0238	0.022	0.0388	0.003	0.0421	0.0436	0.1015	0.0047	0.0567	0.0974	0.0208	0.0246	0.0058	0.0029	0.0186	0.0189	0.131	0.0303	0.0917	0.0437	0.0044
21	rs2073416	38117040	0.74	0.82166312078733	0.9	0.479198205640863	0.00756842424136445	0.00198532563296954	0.0086	0.0104	0.0816	0.0175	0.0493	0.0236	0.0218	0.039	0.003	0.0421	0.0436	0.1015	0.0047	0.0567	0.0978	0.0207	0.0241	0.0058	0.0029	0.0188	0.0187	0.1313	0.0304	0.0921	0.0437	0.0041
21	rs2073601	38117308	0.74	0.82166312078733	0.9	0.479198205640863	0.00774112166257665	0.00175595068060187	0.0086	0.0104	0.0816	0.0176	0.0494	0.0237	0.0218	0.039	0.003	0.0421	0.0436	0.1015	0.0047	0.0566	0.0979	0.0207	0.0243	0.0058	0.0029	0.0188	0.0186	0.1313	0.0303	0.0921	0.0437	0.0041
21	rs11910583	38117582	0.74	0.82166312078733	0.9	0.479198205640863	0.00713163405068721	0.00209366671479434	0.0086	0.0104	0.0816	0.0176	0.0493	0.0237	0.0218	0.039	0.003	0.0421	0.0436	0.1015	0.0047	0.0566	0.098	0.0207	0.0242	0.0058	0.0029	0.0188	0.0186	0.1313	0.0303	0.0921	0.0437	0.0041
21	rs2051397	38121537	0.75	0.745768311887514	0.9	0.479198205640863	0.00434266011938841	0.00191486845099023	0.0086	0.0105	0.0814	0.0177	0.0494	0.0237	0.0219	0.0387	0.003	0.0424	0.0437	0.1014	0.0047	0.0564	0.0995	0.0206	0.0237	0.0057	0.0029	0.0185	0.0185	0.1313	0.0301	0.0919	0.0438	0.004
21	rs117270429	38124803	0.77	0.607778593196603	0.89	0.529866637543626	0.00552592574266558	0.0207686064913801	0.0082	0.0104	0.0817	0.0172	0.0496	0.0226	0.0216	0.0389	0.0029	0.0415	0.0434	0.1035	0.0046	0.0562	0.1014	0.0196	0.0228	0.005	0.0028	0.0186	0.0182	0.1315	0.0297	0.0945	0.0433	0.0038
21	rs77014096	38126507	0.77	0.607778593196603	0.9	0.479198205640863	0.00818385770402181	0.027106308487739	0.008	0.0103	0.0809	0.0169	0.0496	0.0221	0.0215	0.0392	0.0029	0.041	0.0434	0.1047	0.0046	0.0556	0.1026	0.0192	0.0225	0.0046	0.0028	0.0188	0.0182	0.132	0.0295	0.0958	0.0432	0.0038
21	rs13050215	38127227	0.78	0.545501786478432	0.9	0.479198205640863	0.00886976421627526	0.0681412792066994	0.008	0.0103	0.0807	0.0169	0.0497	0.0221	0.0214	0.039	0.0028	0.0409	0.0435	0.1057	0.0045	0.0549	0.1031	0.019	0.0225	0.0043	0.0028	0.0189	0.0182	0.132	0.0294	0.0962	0.043	0.0038
21	rs3787740	38129485	0.78	0.545501786478432	0.9	0.479198205640863	0.00733733735731701	0.0570741906382361	0.0079	0.0102	0.0803	0.0167	0.0496	0.022	0.0213	0.0383	0.0028	0.0407	0.0438	0.1091	0.0045	0.0527	0.1047	0.0187	0.0223	0.0038	0.0028	0.0192	0.0179	0.1312	0.0293	0.0974	0.0429	0.0038
21	rs79912201	38129906	0.78	0.545501786478432	0.9	0.479198205640863	0.00762705850102183	0.0288864280875127	0.008	0.0102	0.0801	0.0167	0.0499	0.022	0.0216	0.0383	0.0028	0.0408	0.0439	0.1091	0.0045	0.0524	0.1047	0.0187	0.0223	0.0038	0.0028	0.0192	0.0179	0.1311	0.0294	0.0973	0.0427	0.0038
21	rs2073419	38131869	0.78	0.545501786478432	0.9	0.479198205640863	0.00817056604734342	0.0489523179733826	0.0081	0.0101	0.08	0.0167	0.0499	0.022	0.0216	0.0383	0.0029	0.0407	0.0439	0.1093	0.0046	0.0523	0.1047	0.0188	0.0223	0.0038	0.0028	0.0194	0.0179	0.1311	0.0294	0.0972	0.0425	0.0038
21	rs2835453	38135789	0.78	0.545501786478432	0.9	0.479198205640863	0.0123282214850326	0.0526337298362892	0.008	0.0101	0.0798	0.0167	0.0501	0.0218	0.0215	0.0384	0.0029	0.0407	0.0439	0.1093	0.0046	0.0524	0.1047	0.0189	0.0223	0.0036	0.0028	0.0196	0.0179	0.1312	0.0293	0.0972	0.0424	0.0038
21	rs114739812	38139881	0.78	0.545501786478432	0.91	0.431857736337621	0.0128811373485622	0.0552157708384631	0.008	0.0101	0.0798	0.0167	0.0501	0.0218	0.0215	0.0384	0.0029	0.0407	0.0439	0.1094	0.0046	0.0523	0.1047	0.0188	0.0222	0.0035	0.0028	0.0196	0.0178	0.1312	0.0293	0.0972	0.0424	0.0038
21	rs73210791	38151144	0.79	0.487570276707753	0.92	0.387761932740255	0.0113608922024587	0.119709645627486	0.0075	0.0099	0.0806	0.0168	0.0504	0.0214	0.0211	0.0376	0.0027	0.0405	0.043	0.1114	0.0043	0.0509	0.1058	0.0185	0.0218	0.0033	0.0026	0.0196	0.0168	0.134	0.0298	0.0978	0.0419	0.0035
21	rs9305605	38152533	0.8	0.433874260405774	0.92	0.387761932740255	0.0153501526832686	0.0833876767461409	0.007	0.0097	0.0814	0.0165	0.0506	0.0211	0.0208	0.0372	0.0026	0.0402	0.0427	0.113	0.004	0.05	0.108	0.018	0.0213	0.0032	0.0024	0.0197	0.0162	0.1357	0.0301	0.0971	0.0417	0.0034
21	rs6517382	38156170	0.81	0.384295662080596	0.93	0.346822133743557	0.219893907401238	0.244766980620074	0.0054	0.0088	0.0857	0.0157	0.0498	0.0202	0.02	0.0359	0.0021	0.0389	0.0408	0.1177	0.003	0.0459	0.1131	0.0172	0.0194	0.0024	0.0019	0.0209	0.0145	0.1398	0.031	0.1002	0.04	0.0028
21	rs36038593	38156967	0.81	0.384295662080596	0.93	0.346822133743557	0.157556933774328	0.240314210332583	0.0053	0.0088	0.0862	0.0157	0.0497	0.0201	0.02	0.0357	0.0021	0.0388	0.0407	0.1181	0.0029	0.0455	0.1135	0.0171	0.0193	0.0023	0.0018	0.021	0.0143	0.1401	0.0311	0.1005	0.0399	0.0028
21	rs115593871	38156986	0.81	0.384295662080596	0.93	0.346822133743557	0.159738408206429	0.242648660608635	0.0053	0.0088	0.0862	0.0157	0.0497	0.0201	0.02	0.0357	0.0021	0.0388	0.0407	0.1181	0.0029	0.0455	0.1135	0.0171	0.0193	0.0023	0.0018	0.021	0.0143	0.1402	0.0311	0.1005	0.0399	0.0028
21	rs2016223	38159181	0.81	0.384295662080596	0.93	0.346822133743557	0.123747535525638	0.252057947031788	0.0052	0.0087	0.0865	0.0158	0.0494	0.02	0.02	0.0355	0.002	0.0383	0.0405	0.1185	0.0028	0.0454	0.115	0.0171	0.0192	0.0022	0.0017	0.0209	0.014	0.1407	0.0309	0.1006	0.0399	0.0027
21	rs77875339	38159302	0.81	0.384295662080596	0.93	0.346822133743557	0.120831076357586	0.241091558614093	0.0052	0.0087	0.0865	0.0158	0.0494	0.02	0.02	0.0355	0.002	0.0383	0.0405	0.1185	0.0028	0.0454	0.1151	0.0171	0.0192	0.0022	0.0017	0.0209	0.014	0.1407	0.0309	0.1007	0.0399	0.0027
21	rs3787751	38160163	0.81	0.384295662080596	0.94	0.308944172156586	0.108798856549966	0.231487736252763	0.0052	0.0087	0.0866	0.0158	0.0492	0.02	0.02	0.0354	0.002	0.0382	0.0404	0.1185	0.0027	0.0453	0.1154	0.0171	0.0192	0.0022	0.0017	0.0209	0.0139	0.1409	0.0308	0.1008	0.0402	0.0027
21	rs8132225	38163322	0.81	0.384295662080596	0.94	0.308944172156586	0.103059393851501	0.200725750430196	0.0051	0.0085	0.0868	0.0155	0.0489	0.0199	0.0198	0.0349	0.0021	0.0384	0.0402	0.1186	0.0027	0.045	0.1163	0.0173	0.0194	0.0022	0.0017	0.0208	0.014	0.1414	0.0309	0.1011	0.04	0.0027
21	rs35352430	38163559	0.81	0.384295662080596	0.93	0.346822133743557	0.103111895208989	0.21952737701207	0.0051	0.0085	0.0869	0.0155	0.0487	0.0199	0.0199	0.0349	0.0021	0.0384	0.0402	0.1186	0.0027	0.0449	0.1164	0.0173	0.0194	0.0022	0.0017	0.0208	0.014	0.1414	0.0309	0.1013	0.0399	0.0027
21	rs77346388	38166405	0.81	0.384295662080596	0.93	0.346822133743557	0.101700202510599	0.315720605577904	0.0051	0.0084	0.0869	0.0156	0.0485	0.0199	0.0199	0.0348	0.0021	0.0385	0.04	0.1187	0.0026	0.0447	0.1166	0.0174	0.0195	0.0022	0.0016	0.0208	0.014	0.1417	0.0309	0.1015	0.0398	0.0026
21	rs12481910	38168446	0.81	0.384295662080596	0.93	0.346822133743557	0.10340095048575	0.329327455472933	0.0051	0.0084	0.0869	0.0156	0.0485	0.0198	0.0198	0.0347	0.002	0.0385	0.0399	0.1188	0.0026	0.0446	0.1167	0.0175	0.0195	0.0022	0.0016	0.0208	0.014	0.1418	0.0309	0.1017	0.0397	0.0026
21	rs76249136	38172143	0.81	0.384295662080596	0.93	0.346822133743557	0.100300633641307	0.281765454544118	0.005	0.0084	0.0869	0.0155	0.0484	0.0198	0.0198	0.0347	0.002	0.0385	0.0398	0.1189	0.0026	0.0444	0.1169	0.0175	0.0195	0.0022	0.0016	0.0208	0.014	0.1419	0.0308	0.1019	0.0396	0.0026
21	rs73212670	38178205	0.81	0.384295662080596	0.93	0.346822133743557	0.105864946128445	0.289026875031552	0.005	0.0084	0.087	0.0155	0.0484	0.0197	0.0198	0.0347	0.002	0.0385	0.0398	0.119	0.0026	0.0444	0.117	0.0175	0.0195	0.0022	0.0016	0.0208	0.014	0.1419	0.0308	0.1019	0.0396	0.0026
21	rs1984020	38184059	0.82	0.338707801994422	0.94	0.308944172156586	0.148875963999027	0.294450550902146	0.0049	0.0082	0.0877	0.0154	0.0475	0.0189	0.0194	0.0341	0.0019	0.0391	0.0395	0.1213	0.0023	0.0428	0.1194	0.0175	0.0195	0.0019	0.0015	0.0205	0.0138	0.1425	0.0302	0.1038	0.0382	0.0025
21	rs9978519	38187209	0.82	0.338707801994422	0.93	0.346822133743557	0.11537826663582	0.398344180711988	0.0046	0.008	0.0893	0.0152	0.0472	0.0181	0.0185	0.0337	0.0017	0.0388	0.0394	0.1228	0.002	0.0419	0.1169	0.0163	0.0192	0.0018	0.0013	0.0206	0.0138	0.1491	0.0296	0.1047	0.0378	0.0023
21	rs8134293	38191874	0.82	0.338707801994422	0.9	0.479198205640863	0.110681829698412	0.371886772123431	0.0046	0.008	0.0893	0.0152	0.0472	0.0181	0.0185	0.0337	0.0017	0.0388	0.0394	0.1228	0.002	0.0419	0.1169	0.0163	0.0192	0.0018	0.0014	0.0206	0.0138	0.1492	0.0296	0.1047	0.0378	0.0023
21	rs74931886	38193207	0.82	0.338707801994422	0.9	0.479198205640863	0.117985503870621	0.370115845543737	0.0046	0.008	0.0893	0.0152	0.0473	0.0181	0.0184	0.0337	0.0017	0.0388	0.0395	0.1229	0.002	0.0419	0.1169	0.0163	0.0191	0.0018	0.0014	0.0206	0.0138	0.1491	0.0295	0.1047	0.0378	0.0024
21	rs74495662	38202042	0.82	0.338707801994422	0.89	0.529866637543626	0.128442082436539	0.362553297578656	0.0046	0.008	0.0893	0.0152	0.0474	0.0181	0.0184	0.0336	0.0016	0.0387	0.0395	0.1231	0.002	0.0419	0.1169	0.0162	0.0191	0.0018	0.0014	0.0206	0.0138	0.1489	0.0295	0.1048	0.0379	0.0025
21	rs2835482	38214047	0.82	0.338707801994422	0.89	0.529866637543626	0.138150289778924	0.36167388691538	0.0049	0.0082	0.0894	0.0151	0.0474	0.018	0.0184	0.0337	0.0017	0.0387	0.0395	0.1232	0.0021	0.0419	0.117	0.0161	0.019	0.0018	0.0014	0.0206	0.0137	0.1485	0.0295	0.1047	0.0379	0.0026
21	rs76149794	38219638	0.82	0.338707801994422	0.89	0.529866637543626	0.145226008667644	0.398860376355069	0.0048	0.0081	0.0896	0.015	0.0473	0.0179	0.0183	0.0338	0.0017	0.0387	0.0394	0.1235	0.0021	0.0418	0.117	0.016	0.0188	0.0018	0.0014	0.0205	0.0137	0.1487	0.0294	0.1049	0.0378	0.0026
21	rs62223829	38222037	0.82	0.338707801994422	0.89	0.529866637543626	0.162766747476195	0.403902897055773	0.0049	0.008	0.09	0.0147	0.0473	0.0178	0.0182	0.0338	0.0016	0.0389	0.0391	0.1241	0.0021	0.0416	0.1174	0.0159	0.0182	0.0018	0.0014	0.0204	0.0136	0.1493	0.0291	0.1054	0.0375	0.0026
21	rs2409842	38222744	0.82	0.338707801994422	0.89	0.529866637543626	0.178957361173402	0.421359429142685	0.0049	0.008	0.0904	0.0146	0.0472	0.0177	0.0181	0.0339	0.0016	0.039	0.0388	0.1245	0.0021	0.0415	0.1178	0.0158	0.0178	0.0018	0.0014	0.0202	0.0136	0.1497	0.0289	0.1058	0.0373	0.0026
21	rs11088365	38227289	0.82	0.338707801994422	0.89	0.529866637543626	0.177098136109202	0.473133263052596	0.0049	0.0079	0.0907	0.0141	0.0471	0.0169	0.0172	0.0341	0.0016	0.0391	0.0387	0.1252	0.0021	0.0414	0.1183	0.0158	0.0172	0.0019	0.0013	0.0201	0.0134	0.1502	0.0286	0.1074	0.0371	0.0026
21	rs2835507	38233237	0.82	0.338707801994422	0.89	0.529866637543626	0.178190438231687	0.482615152451519	0.0049	0.0079	0.0907	0.014	0.0471	0.0169	0.0172	0.0341	0.0016	0.0392	0.0387	0.1253	0.002	0.0413	0.1185	0.0158	0.0171	0.0019	0.0013	0.0201	0.0135	0.1501	0.0286	0.1074	0.0371	0.0026
21	rs117961998	38238699	0.82	0.338707801994422	0.89	0.529866637543626	0.182968640036471	0.481664775832019	0.005	0.0079	0.0907	0.014	0.0471	0.0169	0.0172	0.0341	0.0016	0.0392	0.0387	0.1253	0.0021	0.0412	0.1185	0.0158	0.0171	0.0019	0.0013	0.0202	0.0135	0.15	0.0286	0.1075	0.0371	0.0026
21	rs117513334	38244976	0.82	0.338707801994422	0.89	0.529866637543626	0.209470716196964	0.517144490638045	0.005	0.008	0.0908	0.0139	0.0471	0.0171	0.017	0.0342	0.0017	0.0393	0.0388	0.1253	0.0021	0.0405	0.1189	0.0156	0.017	0.0019	0.0013	0.0208	0.0135	0.1495	0.0283	0.1079	0.0368	0.0025
21	rs78251437	38255685	0.82	0.338707801994422	0.89	0.529866637543626	0.20198694663557	0.541752536685539	0.0051	0.008	0.0908	0.0139	0.0471	0.0172	0.017	0.0342	0.0018	0.0394	0.0388	0.1254	0.0021	0.0403	0.119	0.0156	0.017	0.002	0.0013	0.0209	0.0135	0.1493	0.0283	0.108	0.0369	0.0024
21	rs73214730	38263630	0.82	0.338707801994422	0.89	0.529866637543626	0.212362161654258	0.530734018933312	0.0051	0.008	0.0908	0.0139	0.0471	0.0172	0.0169	0.0342	0.0018	0.0394	0.0388	0.1251	0.0022	0.0403	0.1191	0.0156	0.0169	0.002	0.0013	0.0212	0.0135	0.1493	0.0282	0.108	0.0369	0.0024
21	rs1009778	38268859	0.82	0.338707801994422	0.89	0.529866637543626	0.217721112742587	0.564379599491159	0.0051	0.008	0.0908	0.0139	0.0471	0.0172	0.0169	0.0342	0.0018	0.0394	0.0388	0.125	0.0022	0.0402	0.1192	0.0156	0.0169	0.002	0.0013	0.0214	0.0135	0.1493	0.0282	0.1081	0.0368	0.0024
21	rs78850081	38272986	0.82	0.338707801994422	0.89	0.529866637543626	0.226317607578263	0.561133292492757	0.0051	0.008	0.0909	0.0138	0.0472	0.0173	0.0169	0.0342	0.0018	0.0394	0.0388	0.1251	0.0022	0.0402	0.1193	0.0156	0.0169	0.002	0.0013	0.0214	0.0135	0.1493	0.0281	0.108	0.0368	0.0024
21	rs11910692	38281120	0.82	0.338707801994422	0.89	0.529866637543626	0.280137418492894	0.570885871861992	0.0051	0.008	0.091	0.0138	0.0473	0.0173	0.0168	0.0342	0.0018	0.0394	0.0388	0.1251	0.0021	0.0401	0.1193	0.0155	0.0169	0.002	0.0013	0.0215	0.0134	0.1491	0.0281	0.108	0.0367	0.0026
21	rs6517391	38281189	0.82	0.338707801994422	0.89	0.529866637543626	0.271940030325413	0.563532296186205	0.0051	0.008	0.091	0.0138	0.0473	0.0173	0.0168	0.0342	0.0018	0.0394	0.0388	0.125	0.0021	0.0401	0.1193	0.0155	0.0169	0.002	0.0013	0.0215	0.0134	0.149	0.0281	0.1079	0.037	0.0026
21	rs116923449	38295886	0.82	0.338707801994422	0.89	0.529866637543626	0.273281710924485	0.573153165295075	0.0051	0.0083	0.0922	0.0136	0.0481	0.0174	0.0169	0.0342	0.0018	0.0392	0.0383	0.1246	0.0023	0.0399	0.119	0.0154	0.0168	0.0022	0.0015	0.0213	0.0136	0.1483	0.028	0.1083	0.0362	0.0027
21	rs762370	38299715	0.82	0.338707801994422	0.89	0.529866637543626	0.284474548642192	0.603971633025318	0.0052	0.0083	0.0926	0.0136	0.0484	0.0174	0.017	0.0342	0.0018	0.0391	0.0382	0.1244	0.0023	0.0398	0.119	0.0154	0.0168	0.0023	0.0016	0.0212	0.0136	0.148	0.028	0.1084	0.0359	0.0028
21	rs2409867	38304372	0.82	0.338707801994422	0.89	0.529866637543626	0.28267879222892	0.615771344027184	0.0052	0.0083	0.0921	0.0136	0.0484	0.0174	0.0169	0.0344	0.0018	0.0392	0.0381	0.1244	0.0023	0.0401	0.119	0.0154	0.0168	0.0023	0.0016	0.0212	0.0137	0.148	0.0281	0.1085	0.0358	0.0028
21	rs1065758	38308911	0.82	0.338707801994422	0.89	0.529866637543626	0.279527446634502	0.617502650063193	0.0052	0.0083	0.0921	0.0136	0.0484	0.0174	0.0169	0.0344	0.0018	0.0391	0.0381	0.1243	0.0024	0.0401	0.1189	0.0154	0.0168	0.0024	0.0016	0.0212	0.0137	0.148	0.0281	0.1086	0.0357	0.0028
21	rs61732502	38309459	0.82	0.338707801994422	0.89	0.529866637543626	0.279574342182447	0.617214019456086	0.0052	0.0083	0.0921	0.0136	0.0484	0.0174	0.0169	0.0344	0.0018	0.0391	0.0381	0.1243	0.0024	0.0401	0.1189	0.0154	0.0168	0.0024	0.0016	0.0212	0.0137	0.148	0.0281	0.1086	0.0357	0.0028
21	rs61732504	38309619	0.82	0.338707801994422	0.89	0.529866637543626	0.279574342182447	0.617214019456086	0.0052	0.0083	0.0921	0.0136	0.0484	0.0174	0.0169	0.0344	0.0018	0.0391	0.0381	0.1243	0.0024	0.0401	0.1189	0.0154	0.0168	0.0024	0.0016	0.0212	0.0137	0.148	0.0281	0.1086	0.0357	0.0028
21	rs77689271	38319463	0.82	0.338707801994422	0.89	0.529866637543626	0.278356432123817	0.606269761450591	0.0052	0.0083	0.0921	0.0136	0.0484	0.0174	0.0168	0.0344	0.0018	0.0391	0.0381	0.1243	0.0024	0.0401	0.1189	0.0154	0.0168	0.0024	0.0016	0.0212	0.0137	0.148	0.0281	0.1086	0.0357	0.0028
21	rs61027540	38329400	0.82	0.338707801994422	0.88	0.583941145430028	0.273930694238871	0.617502650063193	0.0053	0.0083	0.0928	0.0133	0.0486	0.0173	0.0165	0.0343	0.0018	0.039	0.0379	0.1242	0.0025	0.0401	0.1182	0.0148	0.0166	0.0026	0.0018	0.0214	0.0137	0.1481	0.028	0.1099	0.0352	0.0029
21	rs76330918	38334619	0.82	0.338707801994422	0.88	0.583941145430028	0.307483664652252	0.641859856661551	0.0054	0.0083	0.0931	0.0132	0.0487	0.0172	0.0164	0.0342	0.0017	0.0389	0.0378	0.1242	0.0025	0.0401	0.1179	0.0147	0.0167	0.0028	0.0018	0.0216	0.0136	0.1483	0.0279	0.1106	0.0349	0.0029
21	rs1571702	38337196	0.82	0.338707801994422	0.87	0.641494868499257	0.315681156029967	0.653096437348121	0.0054	0.0083	0.0931	0.0132	0.0487	0.0172	0.0164	0.0342	0.0017	0.0388	0.0378	0.1242	0.0025	0.0401	0.1179	0.0147	0.0167	0.0028	0.0019	0.0216	0.0136	0.1483	0.0279	0.1106	0.0348	0.0029
21	rs10084553	38344299	0.82	0.338707801994422	0.87	0.641494868499257	0.323992146439638	0.657779397858423	0.0054	0.0083	0.0933	0.0134	0.0488	0.0173	0.0164	0.034	0.0016	0.0383	0.0379	0.1243	0.0026	0.0399	0.1178	0.0147	0.0168	0.0028	0.0019	0.0217	0.0136	0.1483	0.0278	0.1108	0.0347	0.0029
21	rs74911772	38351885	0.83	0.29697514221559	0.86	0.702596200902853	0.358416491861066	0.648859183065748	0.0056	0.0084	0.0937	0.0139	0.0485	0.0175	0.0168	0.0337	0.0018	0.0381	0.0379	0.1236	0.0028	0.0396	0.1176	0.0149	0.017	0.0029	0.0022	0.0213	0.0136	0.1483	0.0273	0.1108	0.0343	0.0033
21	rs2835557	38351913	0.83	0.29697514221559	0.86	0.702596200902853	0.359486084871485	0.652073068846654	0.0056	0.0084	0.0937	0.0139	0.0485	0.0175	0.0168	0.0337	0.0018	0.0381	0.0379	0.1236	0.0028	0.0396	0.1176	0.0149	0.017	0.0029	0.0022	0.0212	0.0136	0.1483	0.0273	0.1108	0.0342	0.0033
21	rs74976872	38360070	0.83	0.29697514221559	0.86	0.702596200902853	0.478634080331408	0.673788079248576	0.0056	0.0082	0.0944	0.0141	0.0487	0.0175	0.017	0.0334	0.0018	0.038	0.0377	0.1231	0.003	0.0387	0.1179	0.0149	0.0169	0.003	0.0023	0.0212	0.0125	0.1492	0.0277	0.1107	0.034	0.0034
21	rs1005404	38366411	0.83	0.29697514221559	0.85	0.767309033253442	0.499596823781748	0.700117203049296	0.0056	0.0081	0.0948	0.0142	0.0487	0.0176	0.0171	0.0333	0.0019	0.0378	0.0377	0.1227	0.0032	0.0384	0.118	0.0149	0.0169	0.003	0.0024	0.0211	0.0124	0.1496	0.028	0.1106	0.0339	0.0034
21	rs77908725	38371211	0.83	0.29697514221559	0.85	0.767309033253442	0.49444093748829	0.69462557120094	0.0057	0.008	0.0947	0.0143	0.0487	0.0176	0.0169	0.0331	0.0019	0.038	0.0376	0.1221	0.0032	0.0383	0.1179	0.015	0.017	0.003	0.0025	0.0209	0.0124	0.1502	0.028	0.1106	0.0339	0.0035
21	rs34328029	38375673	0.83	0.29697514221559	0.85	0.767309033253442	0.500164280142524	0.692994802253827	0.0057	0.008	0.0947	0.0144	0.0486	0.0176	0.0168	0.0331	0.0019	0.0381	0.0376	0.1216	0.0033	0.0383	0.1179	0.0151	0.017	0.003	0.0026	0.0208	0.0124	0.1507	0.0281	0.1106	0.0338	0.0036
21	rs2835558	38381213	0.83	0.29697514221559	0.85	0.767309033253442	0.488562234163183	0.690031983603367	0.0057	0.008	0.0946	0.0145	0.0486	0.0177	0.0166	0.033	0.0021	0.0383	0.0376	0.1206	0.0033	0.0383	0.1178	0.0152	0.017	0.003	0.0027	0.0206	0.0124	0.1515	0.0282	0.1106	0.0338	0.0037
21	rs1984354	38382323	0.83	0.29697514221559	0.85	0.767309033253442	0.487751892792412	0.686480389306903	0.0058	0.008	0.0943	0.0145	0.0485	0.0176	0.0169	0.033	0.0021	0.0382	0.0375	0.1205	0.0033	0.0384	0.1177	0.0152	0.017	0.003	0.0027	0.0206	0.0124	0.1516	0.0282	0.1106	0.0338	0.0037
21	rs77429661	38385925	0.83	0.29697514221559	0.85	0.767309033253442	0.489622891349008	0.683523897858043	0.0058	0.008	0.094	0.0145	0.0484	0.0177	0.017	0.0331	0.0021	0.0384	0.0375	0.1204	0.0033	0.0383	0.1177	0.0152	0.0171	0.003	0.0027	0.0205	0.0124	0.1517	0.0283	0.1106	0.0337	0.0037
21	rs2154534	38388517	0.83	0.29697514221559	0.85	0.767309033253442	0.49808512066163	0.665405571192304	0.0058	0.008	0.0938	0.0146	0.0483	0.0177	0.017	0.0332	0.0021	0.0386	0.0379	0.1204	0.0033	0.0382	0.1178	0.0153	0.0171	0.003	0.0026	0.0204	0.0123	0.1517	0.0285	0.11	0.0337	0.0037
21	rs117081503	38402951	0.84	0.258953137461488	0.85	0.767309033253442	0.456356314689751	0.683228407732185	0.0059	0.0081	0.0932	0.0146	0.0482	0.018	0.017	0.0333	0.002	0.0388	0.0378	0.1213	0.0033	0.0381	0.118	0.015	0.017	0.003	0.0026	0.02	0.0122	0.1518	0.0286	0.1101	0.0334	0.0036
21	rs9647170	38403171	0.84	0.258953137461488	0.85	0.767309033253442	0.457563592815506	0.68234211116041	0.0059	0.0081	0.0932	0.0146	0.0482	0.018	0.0169	0.0333	0.002	0.0388	0.0378	0.1213	0.0033	0.0381	0.118	0.015	0.017	0.003	0.0026	0.02	0.0122	0.1518	0.0286	0.1102	0.0334	0.0036
21	rs58726921	38410245	0.84	0.258953137461488	0.85	0.767309033253442	0.384647451842669	0.573578525406868	0.0059	0.0081	0.0925	0.0149	0.0483	0.0184	0.0169	0.0331	0.0018	0.0404	0.0383	0.1201	0.0031	0.0381	0.1184	0.0154	0.0172	0.0029	0.0025	0.0193	0.012	0.1516	0.0292	0.1097	0.0333	0.0034
21	rs1235344	38427555	0.84	0.258953137461488	0.85	0.767309033253442	0.338769367607595	0.567206182977815	0.0061	0.0082	0.0923	0.0151	0.0483	0.0184	0.0169	0.0331	0.0018	0.0402	0.0382	0.1207	0.0031	0.0381	0.1185	0.0153	0.0173	0.0029	0.0025	0.019	0.0119	0.1516	0.0294	0.1091	0.0335	0.0033
21	rs2835567	38428338	0.84	0.258953137461488	0.85	0.767309033253442	0.330158780694719	0.567630466983224	0.0061	0.0082	0.0924	0.0151	0.0483	0.0184	0.0169	0.0331	0.0018	0.0402	0.0382	0.1207	0.0031	0.0381	0.1186	0.0153	0.0173	0.0029	0.0025	0.019	0.0119	0.1516	0.0294	0.1091	0.0335	0.0033
21	rs78131619	38428621	0.84	0.258953137461488	0.83	0.907803730152893	0.329953954519827	0.567630466983224	0.0061	0.0082	0.0924	0.0151	0.0483	0.0184	0.0169	0.0331	0.0018	0.0402	0.0382	0.1207	0.0031	0.0381	0.1186	0.0153	0.0173	0.0029	0.0025	0.019	0.0119	0.1516	0.0294	0.1091	0.0335	0.0033
21	rs16994699	38431184	0.86	0.193417951625055	0.83	0.907803730152893	0.061348539925942	0.410653169499924	0.0063	0.0072	0.0931	0.0162	0.0486	0.0193	0.0159	0.0301	0.0017	0.038	0.0386	0.121	0.0031	0.0403	0.119	0.0147	0.0182	0.0031	0.0024	0.0173	0.0115	0.151	0.0297	0.1081	0.0372	0.0031
21	rs2249828	38432621	0.85	0.2244882202137	0.82	0.983693090035176	0.033370481412687	0.354660547799293	0.0064	0.0064	0.0944	0.017	0.0495	0.0197	0.0147	0.0276	0.0016	0.0362	0.0393	0.1222	0.0028	0.0417	0.1193	0.0143	0.0188	0.0031	0.0021	0.0158	0.0113	0.1504	0.0301	0.1065	0.0406	0.0028
21	rs117003164	38436763	0.85	0.2244882202137	0.82	0.983693090035176	0.0291242088896627	0.348556194043495	0.0064	0.0064	0.0945	0.017	0.0495	0.0197	0.0147	0.0276	0.0016	0.0362	0.0393	0.1221	0.0027	0.0417	0.1192	0.0143	0.0189	0.0031	0.0021	0.0158	0.0113	0.1502	0.0301	0.1067	0.0406	0.0028
21	rs77432364	38436839	0.85	0.2244882202137	0.82	0.983693090035176	0.0291129118766915	0.3493020313066	0.0064	0.0064	0.0945	0.017	0.0495	0.0197	0.0147	0.0276	0.0016	0.0362	0.0393	0.1221	0.0027	0.0417	0.1192	0.0143	0.0189	0.0031	0.0021	0.0158	0.0113	0.1502	0.0301	0.1067	0.0406	0.0028
21	rs8127496	38442482	0.85	0.2244882202137	0.82	0.983693090035176	0.0241388100647342	0.332019946970045	0.0064	0.0064	0.0945	0.017	0.0495	0.0197	0.0147	0.0275	0.0016	0.0362	0.0393	0.122	0.0028	0.0419	0.1191	0.0143	0.019	0.003	0.0021	0.0158	0.0114	0.1501	0.0301	0.1068	0.0407	0.0028
21	rs73200245	38444881	0.85	0.2244882202137	0.82	0.983693090035176	0.021765935581808	0.3270072889463	0.0064	0.0064	0.0946	0.017	0.0494	0.0197	0.0147	0.0275	0.0016	0.0362	0.0394	0.1219	0.0029	0.042	0.1188	0.0144	0.0191	0.003	0.0021	0.0159	0.0114	0.15	0.0301	0.107	0.0407	0.0028
21	rs117670674	38447669	0.85	0.2244882202137	0.82	0.983693090035176	0.016905733908339	0.31874315921305	0.0063	0.0064	0.0948	0.017	0.0495	0.02	0.0147	0.0273	0.0016	0.0362	0.0395	0.1221	0.0029	0.0422	0.1187	0.0144	0.0191	0.003	0.002	0.016	0.0114	0.1497	0.0301	0.1072	0.0405	0.0025
21	rs62223591	38455599	0.85	0.2244882202137	0.82	0.983693090035176	0.0188040556275518	0.313790652930855	0.0063	0.0064	0.0949	0.017	0.0494	0.0204	0.0147	0.0272	0.0016	0.0362	0.0395	0.1219	0.003	0.0423	0.1183	0.0144	0.019	0.003	0.002	0.0162	0.0114	0.1495	0.0301	0.1073	0.0405	0.0025
21	rs2835575	38455936	0.85	0.2244882202137	0.82	0.983693090035176	0.0187958030252824	0.313670147471775	0.0063	0.0064	0.0949	0.017	0.0494	0.0204	0.0147	0.0272	0.0016	0.0362	0.0395	0.1219	0.003	0.0423	0.1183	0.0144	0.019	0.003	0.002	0.0162	0.0114	0.1495	0.0301	0.1073	0.0405	0.0025
21	rs17814445	38458048	0.85	0.2244882202137	0.82	0.983693090035176	0.0233668137727364	0.311503401974444	0.0063	0.0064	0.0948	0.0169	0.0494	0.0211	0.0146	0.0272	0.0016	0.0361	0.0394	0.1216	0.0031	0.0425	0.1182	0.0144	0.019	0.003	0.002	0.0161	0.0114	0.1494	0.0301	0.1073	0.0405	0.0025
21	rs4817848	38469723	0.85	0.2244882202137	0.82	0.983693090035176	0.0257166133610556	0.307542667944204	0.0063	0.0064	0.0947	0.0169	0.0494	0.0213	0.0146	0.0271	0.0016	0.0361	0.0394	0.1215	0.0032	0.0426	0.1182	0.0144	0.019	0.003	0.002	0.0161	0.0114	0.1493	0.0301	0.1073	0.0406	0.0025
21	rs11701226	38472454	0.85	0.2244882202137	0.82	0.983693090035176	0.0261536724100989	0.308021951719163	0.0063	0.0064	0.0947	0.0169	0.0494	0.0213	0.0146	0.0272	0.0016	0.0361	0.0394	0.1215	0.0032	0.0426	0.1182	0.0144	0.019	0.003	0.002	0.0161	0.0114	0.1493	0.0301	0.1073	0.0406	0.0025
21	rs12482446	38481288	0.85	0.2244882202137	0.82	0.983693090035176	0.0228969818060136	0.311623659583544	0.0064	0.0064	0.0946	0.017	0.049	0.0213	0.0146	0.0272	0.0016	0.0362	0.0394	0.1213	0.0032	0.0426	0.1183	0.0145	0.019	0.003	0.002	0.016	0.0115	0.1493	0.0303	0.1073	0.0404	0.0025
21	rs1003719	38491095	0.85	0.2244882202137	0.8	1.14699780192835	0.0227829640619478	0.31186421620162	0.0064	0.0064	0.0946	0.017	0.049	0.0213	0.0146	0.0272	0.0016	0.0362	0.0394	0.1213	0.0032	0.0426	0.1183	0.0145	0.019	0.003	0.002	0.016	0.0115	0.1493	0.0303	0.1073	0.0404	0.0025
21	rs73391004	38491680	0.85	0.2244882202137	0.8	1.14699780192835	0.0231358353535381	0.308261677107082	0.0064	0.0064	0.0946	0.017	0.0493	0.0213	0.0146	0.0272	0.0016	0.0362	0.0394	0.1212	0.0032	0.0426	0.1183	0.0145	0.019	0.003	0.002	0.016	0.0115	0.1492	0.0303	0.1073	0.0404	0.0025
21	rs12329774	38493669	0.85	0.2244882202137	0.8	1.14699780192835	0.023097499025972	0.308021951719163	0.0064	0.0064	0.0946	0.017	0.0493	0.0213	0.0146	0.0272	0.0016	0.0362	0.0394	0.1212	0.0032	0.0426	0.1183	0.0145	0.019	0.003	0.002	0.016	0.0115	0.1492	0.0303	0.1073	0.0404	0.0025
21	rs3787788	38502804	0.85	0.2244882202137	0.79	1.23450020912344	0.02248091376471	0.289497283324238	0.0064	0.0064	0.095	0.017	0.0494	0.0213	0.0145	0.0271	0.0017	0.0361	0.0395	0.1211	0.0034	0.0432	0.1182	0.0144	0.019	0.003	0.0021	0.0173	0.0116	0.1475	0.0298	0.1073	0.0405	0.0024
21	rs55880713	38503443	0.85	0.2244882202137	0.79	1.23450020912344	0.02248091376471	0.289497283324238	0.0064	0.0064	0.095	0.017	0.0494	0.0213	0.0145	0.0271	0.0017	0.0361	0.0395	0.1211	0.0034	0.0432	0.1182	0.0144	0.019	0.003	0.0021	0.0173	0.0116	0.1475	0.0298	0.1073	0.0405	0.0024
21	rs76352935	38518434	0.85	0.2244882202137	0.8	1.14699780192835	0.0223683916418255	0.289850242052787	0.0064	0.0064	0.095	0.017	0.0494	0.0213	0.0145	0.0271	0.0017	0.0361	0.0395	0.1211	0.0034	0.0432	0.1182	0.0144	0.019	0.003	0.0021	0.0173	0.0116	0.1475	0.0298	0.1073	0.0405	0.0024
21	rs1053808	38525356	0.85	0.2244882202137	0.79	1.23450020912344	0.0223309745581804	0.288909309296894	0.0064	0.0064	0.095	0.017	0.0494	0.0213	0.0145	0.0271	0.0017	0.0361	0.0395	0.1211	0.0034	0.0432	0.1182	0.0144	0.019	0.003	0.0021	0.0173	0.0116	0.1475	0.0298	0.1073	0.0405	0.0024
21	rs117222690	38527288	0.85	0.2244882202137	0.79	1.23450020912344	0.0223029413430472	0.2887917581057	0.0064	0.0064	0.095	0.017	0.0494	0.0213	0.0145	0.0271	0.0017	0.0361	0.0395	0.1211	0.0034	0.0432	0.1182	0.0144	0.019	0.003	0.0021	0.0173	0.0116	0.1475	0.0298	0.1073	0.0405	0.0024
21	rs62223645	38528987	0.85	0.2244882202137	0.79	1.23450020912344	0.0220888615477261	0.287734452506649	0.0064	0.0064	0.0949	0.017	0.0494	0.0213	0.0145	0.0271	0.0017	0.0361	0.0395	0.1211	0.0034	0.0432	0.1182	0.0144	0.019	0.003	0.0021	0.0173	0.0116	0.1474	0.0298	0.1074	0.0405	0.0024
21	rs118100253	38530659	0.85	0.2244882202137	0.79	1.23450020912344	0.0200634456627466	0.273635470644432	0.0065	0.0064	0.0946	0.017	0.0495	0.0212	0.0145	0.0271	0.0017	0.0361	0.0395	0.1211	0.0035	0.0435	0.1181	0.0144	0.019	0.003	0.0021	0.0172	0.0116	0.1474	0.0298	0.1074	0.0405	0.0025
21	rs61740519	38563639	0.85	0.2244882202137	0.78	1.32595579198345	0.0176190131765303	0.266496312868419	0.0065	0.0063	0.0942	0.0169	0.0494	0.0212	0.0145	0.0271	0.0018	0.0361	0.0394	0.1211	0.0036	0.044	0.1181	0.0144	0.019	0.003	0.0021	0.0171	0.0117	0.1473	0.0298	0.1076	0.0405	0.0025
21	rs2835655	38563725	0.85	0.2244882202137	0.78	1.32595579198345	0.0172907055477394	0.266496312868419	0.0065	0.0063	0.0942	0.0169	0.0495	0.0212	0.0145	0.0271	0.0018	0.0361	0.0394	0.1209	0.0036	0.0441	0.1181	0.0144	0.019	0.003	0.0021	0.0171	0.0117	0.1473	0.0299	0.1075	0.0405	0.0025
21	rs8132364	38564640	0.85	0.2244882202137	0.79	1.23450020912344	0.0172751844856218	0.265693967193314	0.0065	0.0063	0.0942	0.0169	0.0495	0.0212	0.0145	0.0271	0.0018	0.0361	0.0394	0.1209	0.0036	0.0441	0.1181	0.0144	0.019	0.003	0.0021	0.0171	0.0117	0.1473	0.0299	0.1075	0.0405	0.0025
21	rs1053966	38568009	0.85	0.2244882202137	0.79	1.23450020912344	0.0186723304943188	0.263977194986213	0.0065	0.0063	0.0941	0.0169	0.0495	0.0212	0.0145	0.0272	0.0018	0.0362	0.0395	0.1207	0.0036	0.0443	0.1182	0.0144	0.019	0.0029	0.0021	0.0171	0.0115	0.1472	0.0299	0.1075	0.0406	0.0025
21	rs61736685	38568259	0.85	0.2244882202137	0.79	1.23450020912344	0.0187216483343476	0.263177223189051	0.0065	0.0063	0.0941	0.0169	0.0495	0.0212	0.0145	0.0272	0.0018	0.0362	0.0395	0.1207	0.0036	0.0443	0.1182	0.0144	0.019	0.0029	0.0021	0.0171	0.0115	0.1472	0.0299	0.1075	0.0406	0.0025
21	rs77288947	38578728	0.85	0.2244882202137	0.79	1.23450020912344	0.0202196262375056	0.260326382971281	0.0065	0.0063	0.0941	0.0169	0.0495	0.0212	0.0145	0.0273	0.0017	0.0362	0.0395	0.1207	0.0036	0.0442	0.1182	0.0144	0.019	0.0029	0.0021	0.0172	0.0114	0.1472	0.0299	0.1075	0.0406	0.0025
21	rs75955499	38589003	0.85	0.2244882202137	0.79	1.23450020912344	0.0199684339487149	0.25578533317104	0.0065	0.0063	0.0941	0.017	0.0495	0.0212	0.0145	0.0273	0.0018	0.036	0.0396	0.1207	0.0038	0.0446	0.1181	0.0145	0.019	0.0028	0.0022	0.017	0.0114	0.147	0.0298	0.1074	0.0407	0.0024
21	rs73220508	38592924	0.85	0.2244882202137	0.78	1.32595579198345	0.019329310873864	0.253411363149183	0.0065	0.0063	0.0941	0.017	0.0495	0.0212	0.0145	0.0273	0.0018	0.036	0.0396	0.1208	0.0039	0.0448	0.118	0.0145	0.019	0.0027	0.0022	0.0169	0.0114	0.1469	0.0297	0.1074	0.0408	0.0024
21	rs16994842	38602896	0.84	0.258953137461488	0.78	1.32595579198345	0.0187875530626552	0.246107885669138	0.0064	0.0061	0.0942	0.017	0.0495	0.0213	0.0146	0.0273	0.0018	0.0359	0.0395	0.1207	0.0041	0.0453	0.1177	0.0146	0.0191	0.0026	0.0023	0.0167	0.0113	0.1467	0.0296	0.1073	0.0412	0.0024
21	rs7277946	38603078	0.84	0.258953137461488	0.78	1.32595579198345	0.0187545795995041	0.250369401154829	0.0064	0.0061	0.0942	0.017	0.0495	0.0213	0.0146	0.0273	0.0018	0.0359	0.0395	0.1208	0.0041	0.0453	0.1177	0.0146	0.0191	0.0026	0.0023	0.0167	0.0113	0.1467	0.0296	0.1073	0.0413	0.0024
21	rs117137704	38607992	0.84	0.258953137461488	0.78	1.32595579198345	0.0210944146894849	0.252283357420548	0.0064	0.0061	0.0945	0.017	0.0496	0.0214	0.0146	0.0272	0.0018	0.0358	0.0396	0.121	0.0036	0.045	0.1178	0.0147	0.0191	0.0024	0.0023	0.0165	0.0112	0.1463	0.0296	0.1077	0.0416	0.0023
21	rs117493311	38617224	0.84	0.258953137461488	0.79	1.23450020912344	0.0255309057686859	0.271095530975335	0.0063	0.0061	0.095	0.017	0.0498	0.0214	0.0147	0.0272	0.0018	0.0356	0.0392	0.1215	0.0029	0.0443	0.1179	0.0149	0.0192	0.0021	0.0023	0.0163	0.0112	0.1462	0.0293	0.1085	0.0422	0.0022
21	rs117997335	38621632	0.84	0.258953137461488	0.79	1.23450020912344	0.0290226471570361	0.280832618230808	0.0063	0.006	0.0952	0.0169	0.0498	0.0215	0.0148	0.0271	0.0018	0.0355	0.039	0.1217	0.0029	0.0444	0.1179	0.0149	0.0193	0.0019	0.0023	0.0162	0.0112	0.1462	0.0292	0.1087	0.0422	0.0022
21	rs2835684	38625906	0.84	0.258953137461488	0.79	1.23450020912344	0.0280977884879999	0.284686660229158	0.0063	0.0061	0.095	0.0169	0.05	0.0215	0.0148	0.0271	0.0018	0.0355	0.039	0.1216	0.0029	0.0445	0.1179	0.015	0.0193	0.0019	0.0023	0.0159	0.0112	0.1463	0.0292	0.1089	0.0422	0.0022
21	rs2409878	38642233	0.84	0.258953137461488	0.79	1.23450020912344	0.0268404596156953	0.291616992549309	0.0063	0.0061	0.0948	0.0169	0.05	0.0214	0.0148	0.0272	0.0019	0.0354	0.039	0.1217	0.0029	0.0446	0.1176	0.0149	0.0194	0.0018	0.0024	0.016	0.0113	0.1461	0.0293	0.1089	0.0424	0.0022
21	rs117110236	38642243	0.84	0.258953137461488	0.79	1.23450020912344	0.0242675759344839	0.284452625065019	0.0063	0.0061	0.0948	0.0169	0.0501	0.0214	0.0148	0.0274	0.0017	0.0355	0.0392	0.1218	0.0027	0.0446	0.1176	0.0149	0.0194	0.0018	0.0018	0.0161	0.0113	0.1462	0.0293	0.1089	0.0425	0.0022
21	rs8127509	38642997	0.84	0.258953137461488	0.79	1.23450020912344	0.0242477338641412	0.284218648692039	0.0063	0.0061	0.0948	0.0169	0.0501	0.0214	0.0148	0.0274	0.0017	0.0355	0.0392	0.1218	0.0027	0.0446	0.1176	0.0149	0.0194	0.0018	0.0018	0.0161	0.0113	0.1462	0.0293	0.1089	0.0425	0.0022
21	rs9974208	38644934	0.84	0.258953137461488	0.8	1.14699780192835	0.0251521809598896	0.27757517708585	0.0063	0.0061	0.0948	0.0168	0.05	0.0213	0.0148	0.0274	0.0017	0.0355	0.0392	0.1218	0.0028	0.0446	0.1176	0.0149	0.0194	0.0018	0.0018	0.0161	0.0113	0.1461	0.0293	0.1089	0.0424	0.0022
21	rs111298424	38658175	0.84	0.258953137461488	0.8	1.14699780192835	0.0317695089098876	0.261351566669545	0.0063	0.006	0.0948	0.0168	0.0501	0.0212	0.0147	0.0276	0.0017	0.0355	0.0392	0.122	0.0028	0.0447	0.1177	0.015	0.0193	0.0017	0.0018	0.0162	0.0112	0.1461	0.0294	0.1089	0.0423	0.0021
21	rs56333649	38668328	0.85	0.2244882202137	0.8	1.14699780192835	0.0323984190487059	0.267873511848278	0.0062	0.006	0.0945	0.0167	0.0503	0.0209	0.0146	0.028	0.0017	0.0355	0.0392	0.1223	0.0029	0.0448	0.1178	0.015	0.0191	0.0018	0.0018	0.0163	0.0111	0.1458	0.0295	0.109	0.0422	0.0022
21	rs2835691	38670220	0.85	0.2244882202137	0.8	1.14699780192835	0.0311136862397237	0.271095530975335	0.0063	0.0059	0.0941	0.0166	0.0505	0.0207	0.0145	0.0282	0.0017	0.0355	0.0391	0.1225	0.0031	0.045	0.1177	0.0151	0.019	0.0018	0.0018	0.0164	0.0109	0.1456	0.0296	0.1092	0.0422	0.0022
21	rs7283608	38670882	0.85	0.2244882202137	0.8	1.14699780192835	0.0274098640378259	0.280949170924561	0.0062	0.006	0.0938	0.0164	0.0505	0.0206	0.0145	0.0281	0.0017	0.0355	0.0389	0.123	0.0031	0.045	0.1176	0.0152	0.0192	0.0018	0.0018	0.0164	0.0109	0.1459	0.0296	0.1092	0.042	0.0021
21	rs71332567	38676646	0.85	0.2244882202137	0.81	1.06340942734078	0.0241091644958905	0.269483027978752	0.0062	0.006	0.0936	0.0163	0.0506	0.0204	0.0146	0.0279	0.0016	0.0357	0.0389	0.1232	0.0032	0.045	0.1173	0.0155	0.0193	0.0017	0.0018	0.0164	0.0107	0.1455	0.0296	0.1091	0.0427	0.0021
21	rs34226969	38688943	0.85	0.2244882202137	0.81	1.06340942734078	0.0233282028915411	0.267758661016164	0.0062	0.006	0.0931	0.0163	0.0508	0.0203	0.0146	0.0278	0.0017	0.036	0.0386	0.1233	0.0033	0.045	0.1171	0.0156	0.0194	0.0017	0.0017	0.0165	0.0104	0.145	0.0297	0.1096	0.0434	0.002
21	rs73220569	38693820	0.85	0.2244882202137	0.81	1.06340942734078	0.0227450490507072	0.27757517708585	0.0062	0.006	0.0929	0.0162	0.0509	0.0203	0.0146	0.0277	0.0017	0.0361	0.0385	0.1233	0.0033	0.045	0.117	0.0156	0.0195	0.0018	0.0017	0.0169	0.0103	0.1445	0.0297	0.1095	0.0438	0.002
21	rs73220570	38693890	0.85	0.2244882202137	0.82	0.983693090035176	0.0229255502203673	0.274908181287383	0.0062	0.006	0.0929	0.0162	0.0508	0.0202	0.0146	0.0277	0.0017	0.0361	0.0385	0.1233	0.0033	0.045	0.117	0.0156	0.0195	0.0018	0.0017	0.0169	0.0103	0.1445	0.0297	0.1095	0.0438	0.002
21	rs9983788	38695780	0.85	0.2244882202137	0.84	0.835693000351761	0.0216103210355772	0.253863009859626	0.0062	0.0061	0.0929	0.0162	0.0507	0.0203	0.0146	0.0277	0.0017	0.0361	0.0386	0.1233	0.0033	0.045	0.117	0.0157	0.0195	0.0018	0.0018	0.017	0.0102	0.1443	0.0297	0.1094	0.0438	0.002
21	rs73203904	38697623	0.85	0.2244882202137	0.84	0.835693000351761	0.0202457417944014	0.238651173414679	0.0062	0.0061	0.0927	0.0163	0.0506	0.0202	0.0147	0.0278	0.0017	0.0362	0.0388	0.1231	0.0033	0.0447	0.1168	0.0158	0.0194	0.0019	0.0018	0.0171	0.0102	0.1445	0.03	0.1091	0.0439	0.002
21	rs118125086	38697672	0.85	0.2244882202137	0.84	0.835693000351761	0.0200634456627466	0.239759453700918	0.0062	0.0061	0.0927	0.0163	0.0506	0.0202	0.0147	0.0278	0.0017	0.0362	0.0388	0.1231	0.0033	0.0447	0.1168	0.0158	0.0194	0.0019	0.0018	0.0171	0.0102	0.1445	0.03	0.1091	0.0439	0.002
21	rs73203908	38700815	0.85	0.2244882202137	0.84	0.835693000351761	0.0204555474492907	0.237876357464678	0.0062	0.0061	0.0927	0.0164	0.0506	0.02	0.0147	0.0276	0.0017	0.0362	0.0389	0.1234	0.0033	0.044	0.1169	0.0158	0.0193	0.002	0.0018	0.0171	0.0101	0.1444	0.0301	0.1093	0.0438	0.0021
21	rs75484953	38702107	0.85	0.2244882202137	0.84	0.835693000351761	0.0188950085986173	0.245101988245849	0.0062	0.0061	0.0927	0.0164	0.0506	0.02	0.0147	0.0275	0.0017	0.0363	0.0388	0.1235	0.0033	0.0438	0.117	0.0159	0.0193	0.002	0.0019	0.0171	0.0101	0.1443	0.0302	0.1093	0.0438	0.0021
21	rs13048404	38703918	0.85	0.2244882202137	0.84	0.835693000351761	0.0181924047954063	0.249694989085601	0.0062	0.0061	0.0926	0.0165	0.0506	0.0199	0.0148	0.0275	0.0017	0.0363	0.0389	0.1235	0.0033	0.0434	0.1171	0.0159	0.0192	0.002	0.0019	0.0172	0.0101	0.1444	0.0303	0.1093	0.0438	0.0021
21	rs73203911	38703980	0.85	0.2244882202137	0.84	0.835693000351761	0.0182327233449694	0.248347895469178	0.0062	0.0061	0.0926	0.0165	0.0506	0.0199	0.0148	0.0275	0.0017	0.0363	0.0389	0.1235	0.0033	0.0434	0.1171	0.0159	0.0192	0.002	0.0019	0.0172	0.0101	0.1444	0.0303	0.1093	0.0438	0.0021
21	rs9982545	38707674	0.85	0.2244882202137	0.84	0.835693000351761	0.0171282431634122	0.275487288011434	0.0063	0.0062	0.0926	0.0165	0.0506	0.0197	0.0148	0.0274	0.0017	0.0364	0.0389	0.1237	0.0033	0.0431	0.1172	0.016	0.0192	0.002	0.0019	0.0173	0.01	0.1442	0.0306	0.1092	0.0437	0.0022
21	rs73903585	38710850	0.86	0.193417951625055	0.84	0.835693000351761	0.0129876201171429	0.246667283478896	0.0063	0.0063	0.0932	0.0167	0.0509	0.0196	0.0151	0.0269	0.0018	0.0361	0.0387	0.1232	0.0034	0.0429	0.1173	0.0165	0.0192	0.0022	0.0019	0.017	0.0102	0.1436	0.0315	0.1082	0.0437	0.0022
21	rs73903586	38710971	0.86	0.193417951625055	0.84	0.835693000351761	0.010863404488515	0.248347895469178	0.0064	0.0063	0.0934	0.0168	0.0509	0.0195	0.015	0.0268	0.0018	0.0361	0.0386	0.1232	0.0034	0.0429	0.1171	0.0165	0.0194	0.0023	0.002	0.017	0.0103	0.1436	0.0315	0.108	0.0437	0.0022
21	rs114187044	38711761	0.87	0.165571370278195	0.86	0.702596200902853	0.00758095952707682	0.243428411070079	0.0065	0.0064	0.0958	0.0168	0.0515	0.0191	0.0153	0.0257	0.0019	0.0355	0.0379	0.1226	0.0035	0.0425	0.1174	0.017	0.0198	0.0027	0.002	0.0167	0.0107	0.1422	0.0322	0.1067	0.044	0.0025
21	rs7281389	38712719	0.86	0.193417951625055	0.86	0.702596200902853	0.0094492975755394	0.250032123118875	0.0067	0.0065	0.0983	0.0168	0.0522	0.0186	0.0156	0.0245	0.002	0.0349	0.0373	0.1218	0.0036	0.0421	0.1176	0.0175	0.0202	0.0033	0.0021	0.0163	0.0113	0.1408	0.033	0.1051	0.0442	0.0027
21	rs2835701	38723222	0.85	0.2244882202137	0.87	0.641494868499257	0.0135299039957348	0.249357999179389	0.0068	0.0068	0.099	0.017	0.0518	0.0186	0.0159	0.0239	0.0022	0.0342	0.0367	0.1208	0.0037	0.0434	0.1175	0.018	0.0209	0.0038	0.0021	0.0153	0.0116	0.1393	0.0338	0.1046	0.0439	0.0029
21	rs13052612	38727973	0.85	0.2244882202137	0.87	0.641494868499257	0.0126147060606085	0.249694989085601	0.0068	0.0068	0.099	0.017	0.0518	0.0186	0.0159	0.0239	0.0022	0.0342	0.0367	0.1209	0.0037	0.0434	0.1174	0.018	0.0209	0.0038	0.0021	0.0153	0.0116	0.1392	0.0338	0.1047	0.0439	0.0029
21	rs79625346	38727990	0.85	0.2244882202137	0.86	0.702596200902853	0.0126270061823251	0.249919729101347	0.0068	0.0068	0.099	0.017	0.0518	0.0186	0.0159	0.0239	0.0022	0.0342	0.0367	0.1209	0.0037	0.0434	0.1174	0.018	0.0209	0.0038	0.0021	0.0153	0.0116	0.1392	0.0338	0.1047	0.0439	0.0029
21	rs75688627	38736954	0.85	0.2244882202137	0.86	0.702596200902853	0.0125044072626118	0.249245701260408	0.0068	0.0068	0.0991	0.017	0.0518	0.0186	0.0159	0.0238	0.0021	0.0342	0.0367	0.1212	0.0036	0.0434	0.1174	0.018	0.021	0.0038	0.0021	0.0153	0.0116	0.1391	0.0338	0.1048	0.0439	0.0029
21	rs12483205	38740824	0.85	0.2244882202137	0.86	0.702596200902853	0.0125717260916485	0.249245701260408	0.0068	0.0068	0.0991	0.0169	0.0518	0.0186	0.0159	0.0238	0.0021	0.0342	0.0366	0.1213	0.0036	0.0434	0.1174	0.018	0.021	0.0038	0.0021	0.0153	0.0116	0.139	0.0338	0.1048	0.0439	0.0029
21	rs73214100	38747537	0.85	0.2244882202137	0.86	0.702596200902853	0.0129876201171429	0.249470313126324	0.0068	0.0068	0.0992	0.0169	0.0519	0.0186	0.0159	0.0238	0.0021	0.0343	0.0366	0.1213	0.0036	0.0434	0.1174	0.018	0.021	0.0038	0.0021	0.0153	0.0116	0.139	0.0338	0.1048	0.044	0.0029
21	rs11701678	38765039	0.85	0.2244882202137	0.86	0.702596200902853	0.0140821776392307	0.249582643096599	0.0067	0.0068	0.0993	0.0169	0.052	0.0186	0.0159	0.0237	0.0021	0.0343	0.0366	0.1214	0.0036	0.0435	0.1174	0.0179	0.0211	0.0038	0.0021	0.0153	0.0115	0.1392	0.0337	0.1047	0.044	0.0029
21	rs13050046	38772937	0.85	0.2244882202137	0.86	0.702596200902853	0.0146991637219211	0.248235742009715	0.0066	0.0068	0.0994	0.0169	0.0521	0.0186	0.0159	0.0237	0.0021	0.0344	0.0366	0.1215	0.0035	0.0435	0.1173	0.0178	0.0211	0.0038	0.0021	0.0153	0.0115	0.1391	0.0337	0.1047	0.044	0.0029
21	rs117029806	38776680	0.85	0.2244882202137	0.86	0.702596200902853	0.0148860151930654	0.250032123118875	0.0066	0.0068	0.0994	0.017	0.052	0.0187	0.0159	0.0237	0.0021	0.0344	0.0366	0.1215	0.0035	0.0435	0.1174	0.0178	0.0212	0.0038	0.0021	0.0153	0.0115	0.1391	0.0337	0.1047	0.0439	0.0029
21	rs2835716	38779410	0.85	0.2244882202137	0.86	0.702596200902853	0.0150325540853527	0.251832600313911	0.0066	0.0068	0.0994	0.017	0.0519	0.0187	0.0159	0.0237	0.0021	0.0344	0.0366	0.1215	0.0035	0.0435	0.1174	0.0178	0.0212	0.0038	0.0021	0.0154	0.0115	0.1391	0.0337	0.1047	0.0439	0.003
21	rs13047129	38781235	0.85	0.2244882202137	0.87	0.641494868499257	0.0146785101211078	0.245437141713546	0.0066	0.0068	0.0994	0.017	0.052	0.0187	0.0159	0.0237	0.0021	0.0344	0.0368	0.1213	0.0035	0.0436	0.1174	0.0178	0.0212	0.0037	0.0021	0.0154	0.0115	0.1391	0.0337	0.1046	0.0439	0.0029
21	rs117227314	38790378	0.85	0.2244882202137	0.87	0.641494868499257	0.015328826661098	0.240758311008166	0.0064	0.0067	0.0995	0.0169	0.0521	0.0187	0.0158	0.0236	0.002	0.0344	0.0368	0.1213	0.0034	0.0436	0.1173	0.0177	0.0212	0.0037	0.0021	0.0154	0.0115	0.1395	0.0339	0.1047	0.0439	0.0029
21	rs116906519	38791122	0.85	0.2244882202137	0.87	0.641494868499257	0.0159488990714466	0.240092258422934	0.0064	0.0067	0.0994	0.0169	0.0521	0.0187	0.0158	0.0236	0.002	0.0344	0.0368	0.1213	0.0035	0.0436	0.1174	0.0178	0.0212	0.0036	0.0021	0.0154	0.0115	0.1395	0.0339	0.1047	0.0439	0.0029
21	rs17814675	38791536	0.85	0.2244882202137	0.87	0.641494868499257	0.0182085243940952	0.23998130709183	0.0064	0.0067	0.0994	0.0169	0.0522	0.0187	0.0158	0.0236	0.002	0.0344	0.0368	0.1213	0.0035	0.0436	0.1173	0.0178	0.0212	0.0036	0.0021	0.0157	0.0112	0.1395	0.0339	0.1047	0.0439	0.0029
21	rs2835734	38801423	0.85	0.2244882202137	0.88	0.583941145430028	0.0180317815218408	0.238651173414679	0.0063	0.0066	0.0995	0.0169	0.0522	0.0187	0.0158	0.0236	0.0019	0.0344	0.0369	0.1214	0.0034	0.0436	0.1173	0.0178	0.0212	0.0036	0.002	0.0157	0.0112	0.1398	0.0339	0.1047	0.0439	0.0028
21	rs113281886	38812783	0.85	0.2244882202137	0.88	0.583941145430028	0.0187381086939916	0.23699184441006	0.0063	0.0066	0.0994	0.0168	0.0523	0.0187	0.0157	0.0236	0.0019	0.0344	0.0369	0.1214	0.0034	0.0436	0.1172	0.0178	0.0214	0.0035	0.002	0.0157	0.0112	0.1398	0.0339	0.1047	0.0439	0.0028
21	rs9977549	38832745	0.85	0.2244882202137	0.88	0.583941145430028	0.0288763889163534	0.242871364984667	0.0062	0.0064	0.0993	0.0163	0.0523	0.0187	0.0156	0.0237	0.0017	0.0345	0.0367	0.1218	0.0034	0.0433	0.1174	0.0177	0.0225	0.0034	0.002	0.0158	0.0115	0.1401	0.0341	0.1044	0.0434	0.0027
21	rs2835758	38834268	0.85	0.2244882202137	0.88	0.583941145430028	0.028741844302982	0.2405362278737	0.0062	0.0064	0.0993	0.0163	0.0523	0.0187	0.0156	0.0237	0.0017	0.0345	0.0368	0.1218	0.0034	0.0433	0.1174	0.0177	0.0226	0.0034	0.002	0.0158	0.0115	0.1402	0.0341	0.1044	0.0434	0.0027
21	rs4817864	38835811	0.85	0.2244882202137	0.88	0.583941145430028	0.0281860103588519	0.241536117976837	0.0062	0.0064	0.0993	0.0163	0.0523	0.0187	0.0156	0.0237	0.0017	0.0345	0.0367	0.1219	0.0032	0.0433	0.1174	0.0178	0.0224	0.0034	0.002	0.0158	0.0115	0.1402	0.0341	0.1044	0.0434	0.0028
21	rs117924726	38879856	0.85	0.2244882202137	0.88	0.583941145430028	0.0325203552210072	0.25307279466191	0.0061	0.0067	0.0993	0.0165	0.0525	0.0185	0.0158	0.0237	0.0019	0.0345	0.0363	0.1219	0.0035	0.043	0.1177	0.0177	0.0222	0.0032	0.002	0.016	0.0116	0.1387	0.0342	0.1052	0.0434	0.0028
21	rs1803439	38885442	0.85	0.2244882202137	0.88	0.583941145430028	0.033246323251752	0.248235742009715	0.0061	0.0067	0.0993	0.0165	0.0524	0.0185	0.0159	0.0237	0.0019	0.0345	0.0362	0.122	0.0036	0.043	0.1178	0.0177	0.0222	0.0031	0.002	0.016	0.0117	0.1385	0.0342	0.1052	0.0434	0.0028
21	rs17814764	38886812	0.85	0.2244882202137	0.89	0.529866637543626	0.0332959477162928	0.253637154796602	0.0061	0.0067	0.0993	0.0165	0.0524	0.0185	0.0159	0.0237	0.0019	0.0346	0.0362	0.122	0.0036	0.043	0.1177	0.0177	0.0222	0.0031	0.002	0.016	0.0117	0.1385	0.0342	0.1053	0.0434	0.0028
21	rs2835778	38890547	0.85	0.2244882202137	0.89	0.529866637543626	0.0332339252154273	0.250706823069228	0.0061	0.0067	0.0994	0.0165	0.0524	0.0185	0.0159	0.0237	0.0019	0.0348	0.0362	0.1221	0.0036	0.0431	0.1176	0.0176	0.0222	0.003	0.002	0.016	0.0119	0.1384	0.0342	0.1053	0.0433	0.0028
21	rs17229459	38891587	0.85	0.2244882202137	0.89	0.529866637543626	0.0297847448085531	0.251156942551563	0.0061	0.0067	0.0994	0.0165	0.0524	0.0186	0.016	0.0237	0.0018	0.0348	0.0374	0.1219	0.0036	0.0431	0.1176	0.0177	0.0222	0.003	0.002	0.016	0.0119	0.1384	0.0342	0.1054	0.0419	0.0028
21	rs16995253	38893168	0.85	0.2244882202137	0.89	0.529866637543626	0.0304324571369404	0.255672128969427	0.0061	0.0067	0.0994	0.0166	0.0524	0.0186	0.0161	0.0237	0.0018	0.0348	0.0373	0.1219	0.0037	0.0431	0.1176	0.0177	0.0223	0.003	0.002	0.016	0.0119	0.1383	0.0342	0.1054	0.0418	0.0028
21	rs28550863	38894403	0.85	0.2244882202137	0.89	0.529866637543626	0.0304441127335048	0.263063003381915	0.0061	0.0067	0.0994	0.0166	0.0523	0.0186	0.0161	0.0237	0.0018	0.0348	0.0373	0.1219	0.0037	0.0431	0.1176	0.0176	0.0223	0.003	0.002	0.016	0.0119	0.1382	0.0342	0.1054	0.0417	0.0028
21	rs2835790	38908793	0.85	0.2244882202137	0.89	0.529866637543626	0.0367664238580307	0.262378009830485	0.006	0.0066	0.0994	0.0165	0.052	0.0188	0.0168	0.0239	0.002	0.0348	0.0372	0.122	0.004	0.043	0.1178	0.0175	0.0223	0.003	0.0021	0.016	0.0121	0.1368	0.0347	0.1057	0.0411	0.003
21	rs36023233	38918292	0.85	0.2244882202137	0.88	0.583941145430028	0.0360924934517613	0.265464863944612	0.006	0.0066	0.0991	0.0165	0.0519	0.0189	0.0169	0.0238	0.002	0.0348	0.037	0.1222	0.004	0.043	0.1179	0.0176	0.0222	0.003	0.0021	0.016	0.0121	0.1366	0.0347	0.1059	0.0411	0.0031
21	rs35319687	38918444	0.85	0.2244882202137	0.88	0.583941145430028	0.0360793654746402	0.266610995120103	0.006	0.0066	0.0991	0.0165	0.0519	0.0189	0.0169	0.0238	0.002	0.0348	0.037	0.1222	0.004	0.043	0.1179	0.0176	0.0222	0.003	0.0021	0.016	0.0121	0.1365	0.0347	0.1059	0.0411	0.0031
21	rs2835797	38918608	0.85	0.2244882202137	0.88	0.583941145430028	0.0360006672032925	0.269022860928365	0.006	0.0066	0.0991	0.0165	0.0519	0.0189	0.0169	0.0238	0.002	0.0348	0.0369	0.1222	0.004	0.043	0.1179	0.0176	0.0222	0.003	0.0021	0.016	0.0121	0.1365	0.0347	0.1059	0.0411	0.0031
21	rs2835806	38922984	0.85	0.2244882202137	0.88	0.583941145430028	0.0337198466795985	0.308261677107082	0.006	0.0066	0.099	0.0167	0.0514	0.0189	0.0171	0.024	0.002	0.0349	0.0366	0.1227	0.004	0.043	0.1177	0.0176	0.0224	0.003	0.0022	0.016	0.0122	0.1367	0.0343	0.1056	0.0412	0.0031
21	rs17229494	38928100	0.86	0.193417951625055	0.88	0.583941145430028	0.0351428387265701	0.35828757048416	0.006	0.0065	0.0986	0.0163	0.0509	0.0186	0.0173	0.0241	0.0021	0.035	0.0365	0.1243	0.0038	0.0432	0.1167	0.0174	0.0225	0.0033	0.0023	0.0157	0.0122	0.1367	0.0343	0.1058	0.0414	0.0033
21	rs2835810	38932778	0.86	0.193417951625055	0.88	0.583941145430028	0.0349370412370641	0.318380003416938	0.006	0.0064	0.0986	0.0162	0.0507	0.0185	0.0173	0.024	0.0022	0.0351	0.0365	0.1248	0.0038	0.0433	0.1164	0.0173	0.0225	0.0033	0.0023	0.0157	0.0122	0.1367	0.0343	0.1058	0.0414	0.0034
21	rs1000026	38934599	0.86	0.193417951625055	0.88	0.583941145430028	0.0430642981210866	0.337916585079668	0.006	0.0064	0.0986	0.0162	0.0508	0.0185	0.0173	0.024	0.0022	0.0351	0.0364	0.125	0.0037	0.0433	0.1162	0.0173	0.0225	0.0033	0.0023	0.0156	0.0122	0.1366	0.0343	0.1059	0.0415	0.0036
21	rs58537234	38960217	0.86	0.193417951625055	0.88	0.583941145430028	0.0462400573598028	0.348804755570169	0.0061	0.0063	0.0974	0.0168	0.051	0.0183	0.017	0.024	0.0023	0.0352	0.0356	0.1254	0.0037	0.0437	0.1156	0.017	0.0221	0.0034	0.0023	0.016	0.0125	0.1366	0.0343	0.106	0.0424	0.0038
21	rs2154548	38965283	0.86	0.193417951625055	0.88	0.583941145430028	0.0498654486147287	0.363684858623505	0.0061	0.0063	0.0971	0.0169	0.0509	0.018	0.0169	0.0238	0.0023	0.0352	0.0352	0.1255	0.0037	0.0439	0.1152	0.0168	0.0217	0.0032	0.0024	0.0161	0.0127	0.1366	0.0344	0.1072	0.0427	0.0038
21	rs12482169	38968130	0.86	0.193417951625055	0.88	0.583941145430028	0.0412811504175638	0.38793109929597	0.0061	0.0063	0.097	0.0168	0.0506	0.0181	0.0168	0.0238	0.0024	0.0349	0.0351	0.1256	0.0037	0.0435	0.1148	0.0166	0.0215	0.0034	0.0024	0.0161	0.0129	0.137	0.0341	0.1081	0.0434	0.0038
21	rs2835823	38968686	0.86	0.193417951625055	0.88	0.583941145430028	0.0381130680555567	0.389725425379494	0.0061	0.0063	0.0969	0.0168	0.0505	0.0182	0.0167	0.0238	0.0024	0.0348	0.035	0.1257	0.0037	0.0433	0.1144	0.0166	0.0214	0.0035	0.0024	0.016	0.013	0.1371	0.0339	0.1086	0.0438	0.0038
21	rs765166	38973736	0.87	0.165571370278195	0.88	0.583941145430028	0.0412235588801556	0.447247306307564	0.0062	0.0064	0.0966	0.0157	0.0509	0.0173	0.0162	0.0231	0.0026	0.0347	0.0349	0.1273	0.0036	0.0423	0.1159	0.0158	0.02	0.0036	0.0024	0.0164	0.0128	0.1389	0.033	0.1092	0.0453	0.0039
21	rs73906079	38974556	0.87	0.165571370278195	0.89	0.529866637543626	0.0424299162457522	0.460746196235528	0.0062	0.0064	0.0965	0.0156	0.0509	0.0172	0.0162	0.0231	0.0026	0.0348	0.0348	0.1273	0.0037	0.0423	0.116	0.0158	0.02	0.0036	0.0023	0.0164	0.0128	0.1388	0.0329	0.1092	0.0453	0.0039
21	rs73220474	38978059	0.88	0.140769569262351	0.89	0.529866637543626	0.046411481323315	0.515762793686857	0.0064	0.0064	0.0961	0.0151	0.0509	0.017	0.0161	0.0231	0.0026	0.0352	0.0347	0.1275	0.0038	0.0425	0.116	0.0157	0.0198	0.0036	0.0022	0.0163	0.0128	0.1387	0.0328	0.1094	0.0458	0.0039
21	rs73397988	38980855	0.88	0.140769569262351	0.89	0.529866637543626	0.0458056468015522	0.466255918222562	0.0064	0.0064	0.0959	0.0149	0.0509	0.0169	0.0161	0.0231	0.0026	0.0354	0.0346	0.1276	0.0038	0.0427	0.116	0.0157	0.0198	0.0036	0.0022	0.0163	0.0128	0.1386	0.0327	0.1096	0.046	0.004
21	rs702859	38997701	0.88	0.140769569262351	0.89	0.529866637543626	0.0488568484342622	0.555779882625781	0.0066	0.0063	0.0956	0.0146	0.0507	0.0168	0.0166	0.0229	0.0027	0.036	0.0341	0.1268	0.004	0.0428	0.1167	0.0164	0.0196	0.0033	0.002	0.0162	0.0127	0.1381	0.0327	0.1099	0.0464	0.0039
21	rs2835845	38999590	0.88	0.140769569262351	0.89	0.529866637543626	0.0927450241675538	0.724723804029967	0.0067	0.0063	0.0962	0.0145	0.0502	0.0163	0.0166	0.0227	0.0026	0.0355	0.0341	0.1266	0.0038	0.0426	0.1165	0.0168	0.0193	0.0031	0.0018	0.0163	0.0127	0.1383	0.0327	0.1113	0.0467	0.0041
21	rs2835847	39009196	0.88	0.140769569262351	0.89	0.529866637543626	0.114928479809725	0.781483766132687	0.0068	0.0064	0.0964	0.0146	0.0499	0.0161	0.0167	0.0226	0.0025	0.0354	0.0339	0.1264	0.0038	0.0426	0.1165	0.0171	0.0191	0.0029	0.0018	0.0163	0.0127	0.1384	0.0325	0.112	0.0468	0.0041
21	rs2835849	39011524	0.88	0.140769569262351	0.89	0.529866637543626	0.115350123335725	0.703089689703927	0.0068	0.0064	0.0964	0.0147	0.0499	0.0161	0.0167	0.0226	0.0025	0.0354	0.0339	0.1264	0.0039	0.0426	0.1165	0.0172	0.0192	0.0029	0.0018	0.0163	0.0126	0.1383	0.0325	0.112	0.0469	0.0041
21	rs117457609	39011889	0.88	0.140769569262351	0.89	0.529866637543626	0.115659931591027	0.710086107020422	0.0068	0.0064	0.0964	0.0147	0.0499	0.0161	0.0167	0.0226	0.0025	0.0354	0.0339	0.1264	0.0039	0.0426	0.1165	0.0172	0.0192	0.0029	0.0018	0.0163	0.0126	0.1383	0.0325	0.112	0.0469	0.0041
21	rs2835856	39017815	0.88	0.140769569262351	0.89	0.529866637543626	0.121934336499583	0.685740995702516	0.0069	0.0064	0.096	0.0146	0.0498	0.0159	0.0168	0.0226	0.0025	0.0356	0.0339	0.1263	0.0039	0.0428	0.1165	0.0172	0.0192	0.0029	0.0018	0.0163	0.0127	0.138	0.0324	0.112	0.0476	0.0041
21	rs857984	39024374	0.88	0.140769569262351	0.89	0.529866637543626	0.126617052825399	0.513829984744972	0.0069	0.0061	0.096	0.0148	0.0495	0.0158	0.0167	0.0224	0.0025	0.0357	0.0337	0.1261	0.004	0.0431	0.117	0.0174	0.0191	0.0029	0.0018	0.0163	0.0126	0.1378	0.0322	0.1119	0.048	0.0041
21	rs2835871	39026930	0.88	0.140769569262351	0.89	0.529866637543626	0.145323073443665	0.526286920707335	0.0069	0.0062	0.096	0.0148	0.0495	0.0158	0.0167	0.0223	0.0025	0.0358	0.0337	0.1262	0.004	0.043	0.117	0.0175	0.0192	0.0027	0.0018	0.0163	0.0126	0.1378	0.0322	0.1121	0.0477	0.0041
21	rs2835872	39027272	0.88	0.140769569262351	0.89	0.529866637543626	0.145226008667644	0.528648277683698	0.0069	0.0062	0.096	0.0148	0.0495	0.0158	0.0167	0.0223	0.0025	0.0359	0.0337	0.1262	0.004	0.043	0.117	0.0175	0.0192	0.0027	0.0018	0.0163	0.0126	0.1378	0.0322	0.1121	0.0477	0.0041
21	rs74671235	39031597	0.89	0.118826527661215	0.89	0.529866637543626	0.157014321256266	0.605407720328788	0.0069	0.0062	0.0959	0.0147	0.0494	0.0158	0.0169	0.0224	0.0025	0.036	0.0337	0.1261	0.004	0.0429	0.1168	0.0176	0.0191	0.0027	0.0019	0.0163	0.0126	0.1379	0.0321	0.1119	0.0479	0.0042
21	rs75806096	39037640	0.89	0.118826527661215	0.89	0.529866637543626	0.170199381056164	0.643753768965199	0.0069	0.0062	0.0958	0.0145	0.0492	0.0157	0.0171	0.0226	0.0025	0.0363	0.0337	0.1258	0.0042	0.0428	0.1164	0.0177	0.0189	0.0028	0.002	0.0164	0.0127	0.1379	0.0321	0.1117	0.048	0.0043
21	rs67739865	39049101	0.89	0.118826527661215	0.89	0.529866637543626	0.177352659137483	0.698780506573923	0.0069	0.0062	0.0957	0.0145	0.0491	0.0158	0.0174	0.0227	0.0025	0.0365	0.0338	0.1256	0.0042	0.0427	0.1162	0.0178	0.0189	0.0028	0.002	0.0165	0.0127	0.138	0.032	0.1115	0.0481	0.0043
21	rs1787406	39051168	0.89	0.118826527661215	0.89	0.529866637543626	0.182413585859256	0.712173133108744	0.0069	0.0062	0.0955	0.0144	0.0492	0.0158	0.0174	0.0227	0.0025	0.0368	0.0338	0.1255	0.0042	0.0427	0.1163	0.0179	0.0189	0.0028	0.002	0.0164	0.0125	0.1378	0.0319	0.1115	0.0482	0.0044
21	rs76660435	39051380	0.89	0.118826527661215	0.89	0.529866637543626	0.185497067690653	0.759938556805254	0.0069	0.0062	0.0955	0.0144	0.0492	0.0158	0.0174	0.0227	0.0025	0.0368	0.0338	0.1255	0.0042	0.0427	0.1163	0.0179	0.0189	0.0028	0.002	0.0163	0.0124	0.1378	0.0319	0.1117	0.0482	0.0044
21	rs1709805	39055588	0.89	0.118826527661215	0.89	0.529866637543626	0.201673570270599	0.75344013706507	0.0069	0.0062	0.0955	0.0144	0.0492	0.0157	0.0174	0.0227	0.0025	0.0369	0.0335	0.1256	0.0042	0.0427	0.1164	0.0179	0.0189	0.0028	0.002	0.0163	0.0124	0.1379	0.0319	0.1118	0.0482	0.0044
21	rs80055126	39062840	0.89	0.118826527661215	0.89	0.529866637543626	0.220305223389725	0.838371003166023	0.0069	0.0062	0.0955	0.0143	0.0493	0.0155	0.0173	0.0227	0.0025	0.0369	0.0334	0.1256	0.0042	0.0427	0.1165	0.0178	0.0191	0.0029	0.002	0.0164	0.0124	0.1377	0.0318	0.1118	0.0481	0.0044
21	rs1709816	39077259	0.89	0.118826527661215	0.89	0.529866637543626	0.23625351366014	0.910661196083652	0.007	0.0062	0.0955	0.0143	0.0493	0.0152	0.0173	0.0227	0.0025	0.037	0.0332	0.1256	0.0043	0.0427	0.1165	0.0176	0.0194	0.0031	0.002	0.0164	0.0125	0.1375	0.0317	0.112	0.048	0.0044
21	rs2835904	39082508	0.89	0.118826527661215	0.89	0.529866637543626	0.248268972871562	0.903754177411145	0.007	0.0062	0.0954	0.0144	0.0493	0.0151	0.0173	0.0227	0.0025	0.0369	0.0331	0.1257	0.0043	0.0428	0.1165	0.0176	0.0194	0.003	0.002	0.0164	0.0127	0.1375	0.0317	0.112	0.0481	0.0044
21	rs17229685	39085686	0.89	0.118826527661215	0.89	0.529866637543626	0.267707266102339	1.13798878405588	0.0071	0.0062	0.0954	0.0144	0.0492	0.0152	0.0173	0.0227	0.0025	0.0369	0.0331	0.1256	0.0043	0.0427	0.1164	0.0176	0.0194	0.0031	0.0021	0.0164	0.0127	0.1374	0.0317	0.112	0.0481	0.0043
21	rs2070995	39086965	0.89	0.118826527661215	0.89	0.529866637543626	0.285185077584504	1.18422322811714	0.0071	0.0062	0.0953	0.0144	0.049	0.0153	0.0174	0.0227	0.0025	0.037	0.033	0.1255	0.0043	0.0428	0.1163	0.0176	0.0195	0.0031	0.0021	0.0164	0.0127	0.1374	0.0317	0.112	0.0481	0.0043
21	rs79368295	39087499	0.89	0.118826527661215	0.89	0.529866637543626	0.224026412698255	0.927343988597437	0.0072	0.0062	0.0952	0.0146	0.049	0.0157	0.0175	0.0228	0.0025	0.0374	0.0333	0.1255	0.0043	0.0428	0.1161	0.0177	0.0194	0.0031	0.0022	0.0167	0.013	0.1361	0.0317	0.1114	0.0479	0.0042
21	rs117871113	39091550	0.9	0.0995502148251544	0.9	0.479198205640863	0.0410080816186187	0.604258785631052	0.008	0.0062	0.0945	0.0157	0.0494	0.0181	0.0183	0.0233	0.0025	0.0399	0.0349	0.1252	0.0043	0.0433	0.1147	0.0179	0.0192	0.0031	0.0032	0.0187	0.0147	0.1277	0.0324	0.1078	0.0476	0.003
21	rs11909632	39095306	0.89	0.118826527661215	0.9	0.479198205640863	0.0327897448994505	0.546652044996959	0.0081	0.0063	0.0945	0.0157	0.0496	0.0185	0.0184	0.0233	0.0025	0.0401	0.0351	0.1253	0.0043	0.0433	0.1144	0.0179	0.0191	0.0031	0.0035	0.0188	0.0149	0.1266	0.0325	0.1075	0.0475	0.003
21	rs73206011	39096139	0.89	0.118826527661215	0.91	0.431857736337621	0.0299803347597878	0.554654453264285	0.0081	0.0063	0.0945	0.0157	0.0496	0.0185	0.0184	0.0233	0.0025	0.0402	0.0351	0.1253	0.0043	0.0433	0.1143	0.0179	0.0191	0.0031	0.0035	0.0188	0.0149	0.1266	0.0325	0.1075	0.0475	0.003
21	rs9984164	39105783	0.89	0.118826527661215	0.91	0.431857736337621	0.0263531166979836	0.383710741442212	0.008	0.0064	0.094	0.0159	0.0496	0.0188	0.0187	0.0231	0.0026	0.0406	0.0351	0.1255	0.0042	0.0433	0.1139	0.018	0.0192	0.0031	0.0037	0.0191	0.0149	0.1264	0.0325	0.107	0.0472	0.0029
21	rs858025	39106942	0.89	0.118826527661215	0.91	0.431857736337621	0.0246066720528866	0.405587594281365	0.008	0.0064	0.0938	0.0159	0.0497	0.0188	0.0187	0.0231	0.0026	0.0406	0.0354	0.1255	0.0042	0.0433	0.1139	0.018	0.0192	0.0031	0.0037	0.0191	0.0149	0.1264	0.0325	0.107	0.0471	0.0029
21	rs116201126	39107921	0.89	0.118826527661215	0.91	0.431857736337621	0.0240894152771452	0.389468952418388	0.008	0.0064	0.0938	0.0159	0.0497	0.0188	0.0187	0.0231	0.0026	0.0406	0.0357	0.1255	0.0042	0.043	0.1138	0.018	0.0192	0.0031	0.0037	0.0191	0.015	0.1264	0.0325	0.107	0.0471	0.0029
21	rs858018	39115224	0.89	0.118826527661215	0.92	0.387761932740255	0.0173684641565892	0.295041918170026	0.008	0.0064	0.0938	0.016	0.0498	0.0188	0.0187	0.0231	0.0026	0.0406	0.0357	0.1254	0.0042	0.0429	0.1137	0.018	0.0192	0.0031	0.0035	0.0191	0.0152	0.1265	0.0325	0.107	0.0471	0.0028
21	rs2835924	39119182	0.89	0.118826527661215	0.94	0.308944172156586	0.0168904670228277	0.304671654085224	0.008	0.0064	0.0937	0.016	0.0498	0.019	0.0187	0.0231	0.0026	0.0406	0.0359	0.1254	0.0042	0.0429	0.1136	0.018	0.0192	0.0031	0.0035	0.0191	0.0152	0.1265	0.0325	0.107	0.047	0.0028
21	rs2835925	39119303	0.89	0.118826527661215	0.94	0.308944172156586	0.0168904670228277	0.305269117735672	0.008	0.0064	0.0937	0.016	0.0498	0.019	0.0187	0.0231	0.0026	0.0406	0.0359	0.1254	0.0042	0.0429	0.1136	0.018	0.0192	0.0031	0.0035	0.0191	0.0152	0.1265	0.0325	0.107	0.047	0.0028
21	rs117659407	39134309	0.89	0.118826527661215	0.94	0.308944172156586	0.0212473396185276	0.476514054630334	0.0082	0.0064	0.0929	0.0162	0.0506	0.0188	0.0188	0.0226	0.0027	0.0415	0.0367	0.1245	0.0038	0.0428	0.1132	0.0178	0.019	0.0032	0.0034	0.0192	0.0155	0.1277	0.032	0.1061	0.047	0.0031
21	rs76041977	39134545	0.89	0.118826527661215	0.93	0.346822133743557	0.0212473396185276	0.467467658461391	0.0082	0.0064	0.0929	0.0162	0.0506	0.0188	0.0188	0.0226	0.0027	0.0415	0.0367	0.1245	0.0038	0.0428	0.1132	0.0178	0.019	0.0032	0.0034	0.0192	0.0155	0.1278	0.032	0.1061	0.047	0.0031
21	rs13051441	39136297	0.89	0.118826527661215	0.93	0.346822133743557	0.0189032929119632	0.41586638861784	0.0082	0.0064	0.0929	0.0162	0.0506	0.0187	0.0188	0.0225	0.0027	0.0415	0.0368	0.1244	0.0038	0.0428	0.1132	0.0178	0.0189	0.0032	0.0034	0.0192	0.0156	0.1278	0.0319	0.106	0.047	0.0031
21	rs763941	39139662	0.89	0.118826527661215	0.93	0.346822133743557	0.0226032719232568	0.399893319376163	0.0082	0.0064	0.0929	0.0162	0.0508	0.0187	0.0188	0.0224	0.0027	0.0417	0.0368	0.1241	0.0038	0.0429	0.1131	0.0178	0.0189	0.0032	0.0035	0.0192	0.0156	0.1279	0.032	0.1058	0.0469	0.0034
21	rs2835950	39144027	0.89	0.118826527661215	0.93	0.346822133743557	0.0276923049496061	0.444586880700226	0.0081	0.0064	0.0929	0.0162	0.0508	0.0187	0.0188	0.0224	0.0027	0.0418	0.0368	0.124	0.0038	0.0429	0.1131	0.0178	0.0189	0.0032	0.0035	0.0191	0.0156	0.1279	0.0319	0.106	0.0468	0.0035
21	rs73206048	39146074	0.89	0.118826527661215	0.93	0.346822133743557	0.039242442649584	0.511623305364911	0.0082	0.0064	0.0928	0.0162	0.051	0.0187	0.0188	0.0224	0.0027	0.0419	0.0368	0.124	0.0037	0.0429	0.1128	0.0178	0.0189	0.0033	0.0035	0.0191	0.0156	0.1279	0.0319	0.1059	0.0468	0.0035
21	rs2835955	39154741	0.9	0.0995502148251544	0.93	0.346822133743557	0.0219131333688945	0.373786831923414	0.0094	0.007	0.0917	0.0165	0.0544	0.0198	0.0193	0.0226	0.0033	0.0433	0.0378	0.1218	0.0034	0.0442	0.107	0.018	0.018	0.0038	0.0038	0.0202	0.0162	0.1267	0.0328	0.1024	0.0467	0.0035
21	rs111306026	39165315	0.9	0.0995502148251544	0.93	0.346822133743557	0.0287082775139608	0.36721165093302	0.0097	0.007	0.0913	0.0165	0.055	0.0198	0.0193	0.0228	0.0033	0.0435	0.038	0.1209	0.0033	0.0445	0.1065	0.0177	0.0177	0.0038	0.0038	0.0204	0.0166	0.1265	0.0334	0.1018	0.0467	0.0034
21	rs4817889	39165570	0.9	0.0995502148251544	0.93	0.346822133743557	0.0290677547701985	0.371886772123431	0.0097	0.007	0.0913	0.0165	0.055	0.0198	0.0193	0.0228	0.0033	0.0435	0.038	0.1209	0.0033	0.0445	0.1064	0.0177	0.0176	0.0038	0.0038	0.0204	0.0166	0.1265	0.0334	0.1018	0.0467	0.0034
21	rs77931262	39168791	0.9	0.0995502148251544	0.93	0.346822133743557	0.0290790394058167	0.39525088067343	0.0097	0.007	0.0912	0.0165	0.055	0.0198	0.0193	0.0228	0.0033	0.0435	0.038	0.1208	0.0033	0.0446	0.1064	0.0177	0.0176	0.0038	0.0038	0.0204	0.0166	0.1265	0.0334	0.1018	0.0467	0.0034
21	rs73904471	39174820	0.9	0.0995502148251544	0.93	0.346822133743557	0.0282412485099913	0.332387600426347	0.0097	0.007	0.0911	0.0165	0.0551	0.0199	0.0193	0.0228	0.0033	0.0436	0.0381	0.1207	0.0033	0.0446	0.1064	0.0177	0.0176	0.0038	0.0038	0.0204	0.0167	0.1264	0.0335	0.1017	0.0467	0.0034
21	rs73206066	39180709	0.9	0.0995502148251544	0.93	0.346822133743557	0.0277577754903361	0.300380292506167	0.0097	0.007	0.091	0.0165	0.0551	0.0199	0.0193	0.0228	0.0033	0.0436	0.0381	0.1206	0.0033	0.0446	0.1064	0.0177	0.0176	0.0038	0.0038	0.0204	0.0167	0.1264	0.0335	0.1016	0.0467	0.0034
21	rs73206070	39182871	0.9	0.0995502148251544	0.93	0.346822133743557	0.0281529042080659	0.217160279196102	0.0099	0.0072	0.0904	0.0166	0.0556	0.0202	0.0195	0.0231	0.0032	0.0437	0.0385	0.1197	0.0033	0.0448	0.1061	0.0175	0.0174	0.0038	0.0038	0.0207	0.0172	0.1261	0.0338	0.1009	0.0468	0.0034
21	rs11701675	39183696	0.9	0.0995502148251544	0.93	0.346822133743557	0.0291694278989944	0.208942361440764	0.0099	0.0072	0.0904	0.0166	0.0556	0.0202	0.0195	0.0231	0.0032	0.0437	0.0385	0.1197	0.0032	0.0448	0.1061	0.0175	0.0174	0.0038	0.0038	0.0207	0.0172	0.1261	0.0338	0.1009	0.0468	0.0034
21	rs2835986	39190649	0.9	0.0995502148251544	0.93	0.346822133743557	0.0270328908554469	0.178862923126059	0.01	0.0072	0.0902	0.0166	0.0559	0.0203	0.0196	0.0232	0.0032	0.0439	0.0382	0.1194	0.0032	0.0447	0.1064	0.0174	0.0174	0.0038	0.0038	0.0208	0.0174	0.1258	0.0339	0.1007	0.0468	0.0034
21	rs77961453	39195033	0.9	0.0995502148251544	0.93	0.346822133743557	0.0278452401070296	0.196035857813429	0.01	0.0074	0.09	0.0166	0.0559	0.0204	0.0197	0.0232	0.0032	0.0439	0.0382	0.1192	0.0032	0.0447	0.1063	0.0175	0.0173	0.0037	0.0038	0.0208	0.0174	0.1258	0.034	0.1007	0.0468	0.0034
21	rs2835992	39197558	0.9	0.0995502148251544	0.92	0.387761932740255	0.02647963773952	0.189943862760681	0.01	0.0075	0.0899	0.0167	0.056	0.0205	0.0197	0.0232	0.0032	0.0439	0.0382	0.119	0.0032	0.0447	0.1062	0.0175	0.0173	0.0037	0.0038	0.0209	0.0175	0.1258	0.034	0.1008	0.0469	0.0034
21	rs3787840	39202393	0.9	0.0995502148251544	0.92	0.387761932740255	0.0320466152676126	0.189841171687917	0.0104	0.0075	0.0894	0.0166	0.0564	0.0207	0.02	0.0231	0.0032	0.044	0.0382	0.1188	0.0032	0.0448	0.1059	0.0177	0.0172	0.0037	0.0037	0.0208	0.0176	0.126	0.034	0.1004	0.0467	0.0033
21	rs2836003	39204632	0.9	0.0995502148251544	0.92	0.387761932740255	0.0328511868552581	0.21223826975051	0.0105	0.0075	0.0891	0.0166	0.0565	0.0208	0.0201	0.0232	0.0032	0.044	0.0382	0.1188	0.0032	0.0448	0.1058	0.0177	0.0172	0.0037	0.0037	0.0208	0.0176	0.1261	0.034	0.1002	0.0468	0.0033
21	rs2836004	39205152	0.9	0.0995502148251544	0.92	0.387761932740255	0.0331843653779512	0.206085717253098	0.0105	0.0075	0.089	0.0166	0.0565	0.0208	0.0201	0.0232	0.0032	0.044	0.0382	0.1188	0.0032	0.0448	0.1058	0.0177	0.0172	0.0037	0.0037	0.0208	0.0176	0.1261	0.034	0.1001	0.0468	0.0033
21	rs76532564	39215488	0.9	0.0995502148251544	0.92	0.387761932740255	0.0417583877727281	0.152716186488065	0.0107	0.0078	0.0878	0.0167	0.0568	0.0213	0.0201	0.0232	0.0037	0.0441	0.0382	0.1182	0.0037	0.0451	0.1045	0.0184	0.0173	0.0036	0.0036	0.0208	0.0178	0.1259	0.0338	0.0996	0.0469	0.0034
21	rs73208111	39217841	0.9	0.0995502148251544	0.92	0.387761932740255	0.0423126014068202	0.151385858353115	0.0108	0.0079	0.0876	0.0168	0.0569	0.0214	0.0202	0.0232	0.0037	0.0441	0.0382	0.1181	0.0037	0.0451	0.1043	0.0184	0.0173	0.0036	0.0036	0.0209	0.0178	0.1259	0.0338	0.0995	0.0469	0.0034
21	rs78154286	39219940	0.9	0.0995502148251544	0.92	0.387761932740255	0.0459914816944197	0.18513789203775	0.0108	0.0079	0.0874	0.0168	0.057	0.0214	0.0202	0.0233	0.0037	0.0441	0.0381	0.118	0.0038	0.0452	0.1041	0.0185	0.0173	0.0036	0.0036	0.0209	0.0179	0.1258	0.0337	0.0994	0.0469	0.0034
21	rs6517436	39223338	0.91	0.0827439743829911	0.92	0.387761932740255	0.0432424852769157	0.176654286745598	0.0109	0.008	0.0872	0.0168	0.0571	0.0215	0.0202	0.0233	0.0037	0.0441	0.0381	0.1178	0.0038	0.0452	0.1039	0.0186	0.0173	0.0036	0.0036	0.0209	0.0179	0.1258	0.0337	0.0993	0.0469	0.0034
21	rs7284047	39227575	0.91	0.0827439743829911	0.92	0.387761932740255	0.0640581011860806	0.145264366835946	0.0116	0.0089	0.0844	0.0172	0.0579	0.0219	0.0196	0.0242	0.0042	0.046	0.0388	0.1137	0.0049	0.0467	0.1022	0.0194	0.0168	0.0038	0.0034	0.022	0.0191	0.1241	0.0338	0.0955	0.0487	0.0038
21	rs3827199	39227602	0.91	0.0827439743829911	0.92	0.387761932740255	0.0564968388904632	0.147890154095013	0.0117	0.009	0.084	0.0172	0.058	0.0219	0.0195	0.0242	0.0043	0.0462	0.0389	0.1138	0.0049	0.0466	0.1021	0.0194	0.0168	0.0038	0.0034	0.0218	0.0192	0.124	0.0338	0.0958	0.0487	0.0038
21	rs2836025	39232216	0.91	0.0827439743829911	0.92	0.387761932740255	0.121643411627424	0.224503833117382	0.0123	0.0095	0.0808	0.0174	0.0598	0.0213	0.0195	0.0251	0.0055	0.0474	0.0397	0.1112	0.0054	0.0475	0.0978	0.0198	0.017	0.0045	0.0033	0.0216	0.0198	0.1229	0.0339	0.0961	0.0491	0.0041
21	rs762147	39238610	0.91	0.0827439743829911	0.92	0.387761932740255	0.153013214621794	0.396796699474093	0.0124	0.0096	0.0806	0.0173	0.0599	0.0212	0.0193	0.0252	0.0057	0.0479	0.0397	0.1107	0.0057	0.0476	0.0971	0.0198	0.0169	0.0046	0.0034	0.0216	0.0199	0.1229	0.0339	0.0962	0.049	0.0041
21	rs117154416	39240260	0.91	0.0827439743829911	0.92	0.387761932740255	0.163390291785545	0.465583084261449	0.0124	0.0096	0.0806	0.0173	0.0599	0.0212	0.0192	0.0252	0.0057	0.0479	0.0397	0.1106	0.0057	0.0476	0.0971	0.0198	0.0169	0.0046	0.0034	0.0216	0.0199	0.1229	0.0339	0.0962	0.049	0.0041
21	rs75234616	39249636	0.91	0.0827439743829911	0.92	0.387761932740255	0.18736894007166	0.54833438095783	0.0125	0.0097	0.0803	0.0173	0.06	0.0211	0.0191	0.0253	0.0059	0.0481	0.0397	0.1099	0.0058	0.0478	0.0971	0.0198	0.0169	0.0047	0.0034	0.0217	0.02	0.1227	0.0339	0.0963	0.0489	0.0043
21	rs35916702	39250915	0.91	0.0827439743829911	0.92	0.387761932740255	0.176880141848593	0.543571080796144	0.0125	0.0097	0.0803	0.0173	0.06	0.0211	0.0191	0.0253	0.0059	0.0481	0.0397	0.1097	0.0059	0.0478	0.0971	0.0197	0.0169	0.0047	0.0034	0.0217	0.0201	0.1227	0.034	0.0963	0.0489	0.0043
21	rs76253883	39251509	0.91	0.0827439743829911	0.92	0.387761932740255	0.259439647278562	0.667168315266251	0.0126	0.0094	0.0803	0.0173	0.0601	0.021	0.0191	0.0254	0.006	0.0482	0.0398	0.1093	0.006	0.0479	0.097	0.0197	0.0169	0.0048	0.0035	0.0217	0.02	0.1227	0.0339	0.0963	0.0488	0.0044
21	rs10775659	39253134	0.9	0.0995502148251544	0.92	0.387761932740255	0.462651198059227	0.4002808624299	0.0137	0.0102	0.0761	0.0176	0.0604	0.0203	0.0195	0.0268	0.0075	0.0497	0.0395	0.1054	0.0075	0.0482	0.096	0.02	0.0173	0.0057	0.004	0.0221	0.0201	0.1211	0.0344	0.0959	0.0474	0.0056
21	rs8134927	39255190	0.86	0.193417951625055	0.92	0.387761932740255	2.52185914347779	0.624294597119627	0.016	0.0109	0.0701	0.0185	0.0607	0.0209	0.0197	0.0301	0.01	0.0547	0.0366	0.0973	0.0097	0.0483	0.0943	0.0209	0.0181	0.0073	0.0047	0.0223	0.0202	0.1192	0.0333	0.0962	0.0441	0.0076
21	rs12053719	39257928	0.85	0.2244882202137	0.92	0.387761932740255	2.8539642796034	0.746501834763184	0.0165	0.011	0.0694	0.0188	0.0605	0.021	0.0196	0.0302	0.0101	0.0554	0.0359	0.0967	0.01	0.0485	0.0946	0.021	0.0181	0.0074	0.0048	0.022	0.0198	0.1194	0.033	0.0966	0.0438	0.0078
21	rs118160222	39259528	0.85	0.2244882202137	0.92	0.387761932740255	2.8818290039321	0.816805127423927	0.0165	0.011	0.0694	0.0188	0.0605	0.021	0.0196	0.0301	0.0101	0.0554	0.0359	0.0966	0.0099	0.0485	0.0946	0.021	0.018	0.0075	0.0048	0.022	0.0198	0.1194	0.033	0.0966	0.0438	0.0078
21	rs17815177	39259564	0.85	0.2244882202137	0.92	0.387761932740255	2.88270106834403	0.819724997795154	0.0165	0.011	0.0694	0.0188	0.0605	0.021	0.0196	0.0301	0.0101	0.0554	0.0359	0.0966	0.0099	0.0485	0.0946	0.021	0.018	0.0075	0.0048	0.022	0.0198	0.1194	0.033	0.0966	0.0438	0.0078
21	rs2836039	39267060	0.85	0.2244882202137	0.92	0.387761932740255	2.94444005410224	0.894039624846394	0.0165	0.0111	0.0695	0.0188	0.0605	0.0212	0.0195	0.0301	0.0102	0.0555	0.036	0.0959	0.0099	0.0488	0.0943	0.0212	0.0179	0.0075	0.0048	0.0223	0.0199	0.1197	0.0329	0.0963	0.0437	0.0079
21	rs2249899	39276106	0.85	0.2244882202137	0.92	0.387761932740255	3.03713154921271	0.912861099869611	0.0167	0.0111	0.0695	0.0189	0.0604	0.0213	0.0195	0.0302	0.0103	0.0551	0.0359	0.0954	0.0101	0.0488	0.0944	0.0214	0.0178	0.0076	0.0049	0.0224	0.0201	0.1196	0.0328	0.0959	0.0439	0.008
21	rs7282130	39276118	0.85	0.2244882202137	0.92	0.387761932740255	3.03725805740128	0.913175458858512	0.0167	0.0111	0.0695	0.0189	0.0604	0.0213	0.0195	0.0302	0.0103	0.0551	0.0359	0.0954	0.0101	0.0488	0.0944	0.0214	0.0178	0.0076	0.0049	0.0224	0.0201	0.1196	0.0328	0.0959	0.0439	0.008
21	rs60633399	39284727	0.84	0.258953137461488	0.91	0.431857736337621	2.96301152899618	0.809745081986569	0.0168	0.011	0.0694	0.0189	0.0601	0.0216	0.0198	0.0302	0.0104	0.0547	0.0357	0.095	0.0103	0.0487	0.0946	0.0215	0.0178	0.0077	0.0049	0.0224	0.0203	0.1195	0.0329	0.0959	0.0439	0.0081
21	rs3787870	39285453	0.84	0.258953137461488	0.91	0.431857736337621	2.94017847956393	0.795969626999015	0.0168	0.0109	0.0692	0.0189	0.0602	0.0219	0.0199	0.0302	0.0104	0.0539	0.0353	0.0941	0.0105	0.0489	0.096	0.0216	0.0178	0.0078	0.0049	0.0225	0.0206	0.1193	0.0329	0.0959	0.0434	0.0082
21	rs78787578	39287646	0.84	0.258953137461488	0.92	0.387761932740255	2.8206082589766	0.90657849569505	0.0165	0.0106	0.0679	0.0188	0.06	0.0227	0.02	0.0302	0.0103	0.0533	0.0345	0.0947	0.0106	0.0483	0.0985	0.0215	0.0178	0.0079	0.0049	0.0224	0.0208	0.1198	0.0327	0.0965	0.0424	0.0084
21	rs7275707	39288940	0.83	0.29697514221559	0.91	0.431857736337621	2.78786286255558	0.794442127616285	0.0164	0.0107	0.0674	0.0188	0.0597	0.0229	0.02	0.0304	0.0103	0.0531	0.0344	0.095	0.0104	0.0484	0.0989	0.0214	0.0177	0.008	0.0049	0.0224	0.0209	0.1199	0.0328	0.0969	0.0422	0.0085
21	rs117566583	39290731	0.83	0.29697514221559	0.91	0.431857736337621	2.77627503889779	0.747556758632198	0.0164	0.0107	0.0672	0.0189	0.0597	0.023	0.02	0.0304	0.0103	0.053	0.0344	0.0949	0.0104	0.0484	0.0989	0.0215	0.018	0.008	0.0049	0.0224	0.0209	0.1198	0.0327	0.0969	0.0422	0.0085
21	rs117402334	39291639	0.83	0.29697514221559	0.91	0.431857736337621	2.77553588194014	0.725921637495416	0.0164	0.0107	0.0669	0.0189	0.0598	0.023	0.02	0.0304	0.0103	0.0529	0.0345	0.0946	0.0104	0.0484	0.0988	0.0215	0.0181	0.008	0.0049	0.0225	0.0211	0.1199	0.0328	0.0969	0.0423	0.0085
21	rs117553790	39297676	0.83	0.29697514221559	0.91	0.431857736337621	2.7508083111556	0.726820299637313	0.0164	0.0107	0.0669	0.0189	0.0598	0.0231	0.02	0.0303	0.0103	0.0528	0.0345	0.0947	0.0104	0.0484	0.0989	0.0215	0.0181	0.008	0.0049	0.0222	0.0211	0.1199	0.0328	0.0969	0.0423	0.0086
21	rs2836055	39297815	0.83	0.29697514221559	0.91	0.431857736337621	2.75093116918556	0.723676059050701	0.0164	0.0107	0.0669	0.0189	0.0598	0.0231	0.02	0.0303	0.0103	0.0528	0.0345	0.0947	0.0104	0.0484	0.0989	0.0215	0.0181	0.008	0.0049	0.0222	0.0211	0.1199	0.0328	0.0969	0.0423	0.0086
21	rs13049573	39300835	0.83	0.29697514221559	0.91	0.431857736337621	2.76187213862105	0.801473787100054	0.0164	0.0107	0.0668	0.0189	0.0597	0.0231	0.02	0.0303	0.0103	0.0528	0.0346	0.0948	0.0105	0.0483	0.0989	0.0214	0.0181	0.008	0.0049	0.0222	0.0211	0.1199	0.0328	0.0969	0.0423	0.0086
21	rs62222007	39300882	0.83	0.29697514221559	0.91	0.431857736337621	2.76187213862105	0.803157219653106	0.0164	0.0107	0.0668	0.0189	0.0597	0.0231	0.02	0.0303	0.0103	0.0528	0.0346	0.0948	0.0105	0.0483	0.0989	0.0214	0.0181	0.008	0.0049	0.0222	0.0211	0.1199	0.0328	0.0969	0.0423	0.0086
21	rs75694898	39303377	0.83	0.29697514221559	0.91	0.431857736337621	2.76236417400292	0.78529031269248	0.0164	0.0107	0.0668	0.0189	0.0597	0.0231	0.02	0.0302	0.0103	0.0527	0.0346	0.0948	0.0105	0.0483	0.0989	0.0214	0.0181	0.008	0.0049	0.0221	0.0211	0.1199	0.0328	0.097	0.0423	0.0086
21	rs60418075	39314486	0.84	0.258953137461488	0.91	0.431857736337621	2.82531317540491	0.768116469996554	0.0165	0.0107	0.0664	0.0188	0.0596	0.0231	0.02	0.0301	0.0103	0.0524	0.0348	0.0951	0.0106	0.0482	0.0989	0.0213	0.0182	0.0081	0.0049	0.0221	0.0212	0.12	0.0329	0.0971	0.0423	0.0088
21	rs111747704	39317991	0.84	0.258953137461488	0.91	0.431857736337621	2.7999591604511	0.783767218326635	0.0166	0.0107	0.0664	0.0188	0.0595	0.0231	0.0199	0.0301	0.0102	0.0523	0.0348	0.0951	0.0105	0.0483	0.099	0.0214	0.0181	0.008	0.0049	0.0221	0.0212	0.1199	0.0327	0.0974	0.0424	0.0087
21	rs2836061	39325234	0.84	0.258953137461488	0.91	0.431857736337621	2.79551380173157	0.759787293105905	0.0168	0.0108	0.0664	0.0189	0.0594	0.0232	0.0197	0.0301	0.0101	0.0522	0.035	0.0952	0.0103	0.0484	0.0991	0.0215	0.0181	0.0078	0.0048	0.022	0.0214	0.1198	0.0323	0.098	0.0424	0.0087
21	rs2409944	39325834	0.84	0.258953137461488	0.91	0.431857736337621	2.79637801157055	0.715604778542521	0.0168	0.0108	0.0664	0.0189	0.0594	0.0232	0.0197	0.0301	0.0101	0.0522	0.035	0.0952	0.0104	0.0485	0.0991	0.0215	0.0181	0.0078	0.0048	0.022	0.0214	0.1198	0.0323	0.098	0.0424	0.0087
21	rs986078	39326173	0.84	0.258953137461488	0.91	0.431857736337621	2.64151891874999	0.788490869520832	0.0168	0.0109	0.0664	0.0189	0.0592	0.0232	0.0197	0.0301	0.01	0.0519	0.035	0.0951	0.0103	0.0484	0.0995	0.0218	0.0181	0.0079	0.0048	0.0219	0.0215	0.1199	0.0321	0.0981	0.0422	0.0087
21	rs2836062	39326231	0.84	0.258953137461488	0.91	0.431857736337621	2.62224463213344	0.858811041237386	0.0168	0.0109	0.0664	0.0189	0.0592	0.0232	0.0197	0.0301	0.01	0.0519	0.035	0.0952	0.0103	0.0484	0.0995	0.0218	0.0181	0.0079	0.0048	0.0219	0.0214	0.1199	0.032	0.0981	0.0422	0.0087
21	rs4817904	39328519	0.82	0.338707801994422	0.91	0.431857736337621	0.803875757885432	0.577694275554877	0.0148	0.0099	0.0693	0.0187	0.057	0.0226	0.0193	0.0303	0.0083	0.0485	0.0346	0.0968	0.0092	0.0479	0.1029	0.0225	0.0178	0.0074	0.0046	0.0205	0.0202	0.1257	0.0305	0.1031	0.0424	0.0075
21	rs2249095	39329583	0.81	0.384295662080596	0.91	0.431857736337621	0.538688473403159	0.529065261858907	0.0134	0.0088	0.0708	0.0186	0.0569	0.0221	0.0189	0.0328	0.0071	0.0466	0.0338	0.1001	0.0082	0.0481	0.1049	0.0237	0.0175	0.0068	0.0042	0.0192	0.0192	0.1274	0.0291	0.1053	0.0422	0.0063
21	rs2836070	39332384	0.8	0.433874260405774	0.91	0.431857736337621	0.516754795730055	0.629943678921798	0.0128	0.0084	0.0714	0.0187	0.0568	0.022	0.0188	0.0338	0.0066	0.0463	0.0335	0.1007	0.0078	0.0485	0.1056	0.0241	0.0173	0.0066	0.004	0.0187	0.019	0.1283	0.0286	0.1059	0.0422	0.0058
21	rs79920449	39332643	0.8	0.433874260405774	0.91	0.431857736337621	0.519127649793074	0.657193606618244	0.0128	0.0084	0.0714	0.0187	0.0566	0.022	0.0188	0.0338	0.0066	0.0463	0.0335	0.1007	0.0078	0.0485	0.1057	0.0241	0.0173	0.0066	0.004	0.0187	0.019	0.1283	0.0287	0.106	0.0422	0.0058
21	rs1539900	39337141	0.8	0.433874260405774	0.91	0.431857736337621	0.471314106179825	0.452313668362595	0.0127	0.0084	0.0715	0.0186	0.0566	0.0222	0.0188	0.0341	0.0066	0.0461	0.0335	0.101	0.0077	0.0486	0.1064	0.0239	0.017	0.0066	0.0039	0.0188	0.0192	0.1284	0.0284	0.106	0.042	0.0057
21	rs34273092	39337411	0.8	0.433874260405774	0.92	0.387761932740255	0.465875373055051	0.441532609535004	0.0127	0.0084	0.0715	0.0186	0.0566	0.0222	0.0187	0.0341	0.0066	0.0461	0.0338	0.101	0.0076	0.0486	0.1063	0.0239	0.0169	0.0066	0.0039	0.0188	0.0192	0.1284	0.0284	0.1061	0.0419	0.0057
21	rs78412215	39340712	0.79	0.487570276707753	0.92	0.387761932740255	0.491059665017486	0.312225154572281	0.0126	0.0084	0.0717	0.0188	0.0567	0.022	0.0185	0.034	0.0067	0.0462	0.0339	0.1011	0.0075	0.0486	0.1062	0.024	0.0168	0.0066	0.0038	0.0189	0.0193	0.1285	0.0282	0.1063	0.0419	0.0057
21	rs2836072	39341560	0.79	0.487570276707753	0.92	0.387761932740255	0.459982831645833	0.347065895349878	0.0126	0.0084	0.072	0.0188	0.0567	0.022	0.0185	0.0341	0.0065	0.0462	0.034	0.101	0.0073	0.0485	0.1063	0.024	0.017	0.0066	0.0037	0.0189	0.0193	0.1285	0.0281	0.1065	0.0418	0.0057
21	rs34096085	39344345	0.79	0.487570276707753	0.92	0.387761932740255	0.400317401994521	0.276182711614721	0.0125	0.0083	0.0719	0.0188	0.0566	0.0221	0.0183	0.034	0.0063	0.0462	0.0347	0.1013	0.0071	0.0485	0.1063	0.0241	0.0172	0.0066	0.0037	0.019	0.0191	0.1289	0.028	0.1065	0.0418	0.0055
21	rs28453110	39345741	0.79	0.487570276707753	0.92	0.387761932740255	0.389092337869134	0.269137879817265	0.0125	0.0083	0.0719	0.0188	0.0566	0.022	0.0182	0.0339	0.0063	0.0462	0.0348	0.1014	0.007	0.0484	0.1065	0.0241	0.0172	0.0065	0.0037	0.019	0.0191	0.129	0.028	0.1065	0.0417	0.0055
21	rs56405260	39347647	0.79	0.487570276707753	0.92	0.387761932740255	0.38564529710334	0.230172975102048	0.0125	0.0083	0.072	0.0188	0.0566	0.022	0.0181	0.0338	0.0062	0.0462	0.0349	0.1013	0.0069	0.0485	0.1067	0.0241	0.0171	0.0065	0.0036	0.0191	0.0189	0.1292	0.0279	0.1066	0.0418	0.0054
21	rs2836079	39355035	0.79	0.487570276707753	0.92	0.387761932740255	0.341421916913422	0.274098063617507	0.0123	0.0082	0.0723	0.0187	0.0567	0.0217	0.018	0.0334	0.0061	0.0463	0.0352	0.1017	0.0067	0.0484	0.1074	0.024	0.0172	0.0064	0.0036	0.0191	0.0185	0.1294	0.0278	0.1069	0.0418	0.0053
21	rs62222023	39356173	0.79	0.487570276707753	0.92	0.387761932740255	0.393787257454395	0.141172662653769	0.012	0.0078	0.0724	0.0186	0.0564	0.0211	0.0175	0.0334	0.0057	0.0469	0.0352	0.1021	0.0063	0.0475	0.1088	0.0239	0.017	0.0061	0.0035	0.0192	0.0181	0.131	0.0277	0.1081	0.0417	0.0049
21	rs73208170	39356597	0.79	0.487570276707753	0.92	0.387761932740255	0.438198552902844	0.139695333273199	0.0118	0.0075	0.0724	0.0185	0.0561	0.0206	0.0172	0.0334	0.0054	0.0474	0.0352	0.1024	0.006	0.0469	0.1097	0.0239	0.0168	0.0059	0.0035	0.0193	0.0179	0.1321	0.0276	0.109	0.0417	0.0047
21	rs2836082	39356734	0.79	0.487570276707753	0.92	0.387761932740255	0.424586131477746	0.0858965225782879	0.0117	0.0075	0.0723	0.0185	0.0561	0.0204	0.0171	0.0334	0.0054	0.0475	0.0352	0.1022	0.0059	0.0467	0.1101	0.0239	0.0168	0.0059	0.0035	0.0193	0.0179	0.1328	0.0276	0.1092	0.0418	0.0047
21	rs2836083	39357383	0.78	0.545501786478432	0.91	0.431857736337621	0.380173367565769	0.0707352835858344	0.0111	0.007	0.0731	0.0183	0.0548	0.0198	0.0166	0.0337	0.0049	0.0471	0.0352	0.1024	0.0053	0.0461	0.1115	0.0236	0.0168	0.0053	0.0033	0.0196	0.0169	0.1343	0.0285	0.1116	0.0424	0.0043
21	rs9979815	39359908	0.77	0.607778593196603	0.92	0.387761932740255	0.36750599775223	0.0575914987783686	0.0102	0.006	0.0742	0.0182	0.0533	0.019	0.0156	0.0333	0.0038	0.0452	0.0349	0.1053	0.0043	0.0458	0.1154	0.0227	0.0175	0.004	0.0028	0.0194	0.015	0.1385	0.0291	0.1148	0.042	0.0032
21	rs76024441	39362585	0.77	0.607778593196603	0.92	0.387761932740255	0.298865202309568	0.0504720913336642	0.01	0.0059	0.075	0.0179	0.0527	0.019	0.0152	0.033	0.0034	0.0446	0.035	0.1068	0.0034	0.0453	0.1171	0.0222	0.0175	0.0035	0.0025	0.0191	0.0144	0.1406	0.029	0.1155	0.0427	0.0028
21	rs2836094	39363169	0.77	0.607778593196603	0.92	0.387761932740255	0.316231695251907	0.0515788662658605	0.01	0.006	0.075	0.0179	0.0527	0.0187	0.0152	0.0331	0.0034	0.0446	0.035	0.1069	0.0034	0.0452	0.1173	0.0223	0.0175	0.0035	0.0025	0.0191	0.0144	0.1406	0.029	0.1155	0.0426	0.0028
21	rs17815267	39365472	0.77	0.607778593196603	0.93	0.346822133743557	0.317133665415858	0.0515788662658605	0.01	0.006	0.075	0.0179	0.0527	0.0187	0.0152	0.0331	0.0034	0.0446	0.035	0.1069	0.0034	0.0452	0.1175	0.0223	0.0175	0.0035	0.0025	0.0191	0.0144	0.1406	0.029	0.1154	0.0426	0.0028
21	rs17193516	39368325	0.77	0.607778593196603	0.93	0.346822133743557	0.332570452855232	0.0439386527055919	0.0098	0.0059	0.075	0.0181	0.0526	0.0188	0.0152	0.033	0.0033	0.0445	0.0348	0.1069	0.0033	0.0454	0.1179	0.0223	0.0176	0.0035	0.0025	0.019	0.0142	0.1405	0.0289	0.1159	0.0425	0.0028
21	rs1029260	39368849	0.77	0.607778593196603	0.93	0.346822133743557	0.332621864407258	0.0428508550264692	0.0098	0.0059	0.075	0.0181	0.0526	0.0188	0.0152	0.033	0.0033	0.0445	0.0348	0.1069	0.0033	0.0454	0.1179	0.0223	0.0176	0.0035	0.0025	0.019	0.0142	0.1405	0.0289	0.1159	0.0425	0.0028
21	rs2836115	39386696	0.76	0.674502615793853	0.91	0.431857736337621	0.216945128677532	0.0752440170072701	0.0092	0.0056	0.0747	0.0184	0.0506	0.0188	0.0171	0.0327	0.003	0.0435	0.0344	0.1084	0.0026	0.0456	0.118	0.0217	0.0179	0.0028	0.002	0.0184	0.0139	0.1435	0.0282	0.1186	0.0425	0.0022
21	rs2836117	39392423	0.76	0.674502615793853	0.9	0.479198205640863	0.208591672894238	0.0716562263313227	0.0091	0.0056	0.0746	0.0184	0.0505	0.0188	0.0173	0.0327	0.003	0.0434	0.0344	0.1085	0.0026	0.0456	0.118	0.0217	0.0179	0.0028	0.002	0.0184	0.0139	0.1437	0.0282	0.1188	0.0425	0.0022
21	rs2409948	39393489	0.76	0.674502615793853	0.9	0.479198205640863	0.203676072553467	0.0702414383832952	0.0091	0.0056	0.0746	0.0184	0.0504	0.0188	0.0174	0.0327	0.003	0.0434	0.0343	0.1085	0.0026	0.0456	0.118	0.0217	0.0179	0.0028	0.002	0.0184	0.0139	0.1437	0.0281	0.1189	0.0425	0.0022
21	rs16995724	39398787	0.76	0.674502615793853	0.9	0.479198205640863	0.200930407509192	0.0703118997827638	0.0091	0.0055	0.0747	0.0184	0.0505	0.0189	0.0174	0.0326	0.003	0.0435	0.0343	0.1084	0.0026	0.0456	0.1178	0.0217	0.0179	0.0028	0.002	0.0183	0.0138	0.1439	0.028	0.1191	0.0425	0.0022
21	rs9978558	39402209	0.76	0.674502615793853	0.9	0.479198205640863	0.201282237916597	0.0722966879026286	0.009	0.0055	0.0748	0.0184	0.0505	0.0189	0.0174	0.0326	0.003	0.0435	0.0343	0.1084	0.0025	0.0456	0.1179	0.0218	0.0179	0.0028	0.0019	0.0183	0.0138	0.144	0.028	0.1192	0.0426	0.0022
21	rs73208199	39410915	0.76	0.674502615793853	0.9	0.479198205640863	0.201164922301717	0.0776512785487973	0.0089	0.0054	0.075	0.0184	0.0503	0.019	0.0175	0.0324	0.0029	0.0434	0.0344	0.1082	0.0025	0.0455	0.1184	0.0218	0.0179	0.0027	0.0019	0.0181	0.0137	0.1443	0.0278	0.1194	0.0426	0.0021
21	rs7280622	39417006	0.76	0.674502615793853	0.9	0.479198205640863	0.200422824734086	0.0813573477662263	0.0088	0.0053	0.0751	0.0184	0.0502	0.019	0.0175	0.0323	0.0029	0.0434	0.0344	0.108	0.0025	0.0454	0.1186	0.0219	0.018	0.0027	0.0018	0.018	0.0136	0.1446	0.0277	0.1197	0.0427	0.0021
21	rs2032091	39417372	0.76	0.674502615793853	0.89	0.529866637543626	0.203321874897414	0.0803870185287636	0.0089	0.0053	0.0752	0.0183	0.0502	0.019	0.0175	0.0323	0.0029	0.0435	0.0344	0.108	0.0025	0.0454	0.1186	0.0219	0.018	0.0027	0.0018	0.018	0.0136	0.1443	0.0277	0.1197	0.0427	0.0021
21	rs2252355	39440942	0.76	0.674502615793853	0.89	0.529866637543626	0.161661672249125	0.0906903285761184	0.0085	0.0053	0.0754	0.0185	0.0501	0.0195	0.0174	0.0319	0.0024	0.043	0.0346	0.1087	0.0034	0.0452	0.1193	0.0217	0.0179	0.0024	0.0016	0.0179	0.0135	0.1432	0.0277	0.1208	0.0427	0.0018
21	rs79634234	39446001	0.76	0.674502615793853	0.89	0.529866637543626	0.164850660004203	0.0947108498544757	0.0085	0.0053	0.0755	0.0185	0.0499	0.0195	0.0174	0.0318	0.0023	0.043	0.0346	0.1089	0.0034	0.0452	0.1192	0.0217	0.018	0.0024	0.0016	0.0179	0.0135	0.1434	0.0276	0.1209	0.0428	0.0017
21	rs2212738	39450558	0.77	0.607778593196603	0.89	0.529866637543626	0.123747535525638	0.123826082368354	0.0082	0.0051	0.0764	0.0186	0.0495	0.0199	0.0174	0.0314	0.0017	0.0432	0.0347	0.1098	0.0036	0.0447	0.1178	0.0217	0.0183	0.0021	0.0013	0.0179	0.0131	0.1449	0.0273	0.1212	0.0432	0.0015
21	rs2836140	39452670	0.77	0.607778593196603	0.89	0.529866637543626	0.116620748156945	0.139050785882114	0.008	0.0048	0.077	0.0187	0.0492	0.0212	0.0177	0.0313	0.0014	0.0431	0.0348	0.1102	0.0036	0.0443	0.1168	0.0216	0.0186	0.0018	0.0012	0.018	0.0129	0.1454	0.0272	0.1211	0.0436	0.0012
21	rs16995770	39464290	0.77	0.607778593196603	0.89	0.529866637543626	0.145614499501498	0.152621024875718	0.0078	0.0045	0.077	0.0186	0.0493	0.0223	0.0178	0.0312	0.0013	0.0433	0.0347	0.1104	0.0036	0.0441	0.1166	0.0219	0.0187	0.0016	0.001	0.018	0.0129	0.1451	0.0272	0.1207	0.0438	0.001
21	rs2836149	39474960	0.77	0.607778593196603	0.89	0.529866637543626	0.154821290468315	0.158078914483586	0.0078	0.0044	0.077	0.0185	0.0493	0.0226	0.0179	0.0312	0.0013	0.0433	0.0347	0.1104	0.0036	0.044	0.1165	0.022	0.0188	0.0015	0.001	0.018	0.0129	0.1451	0.0272	0.1206	0.0438	0.001
21	rs2836156	39486933	0.77	0.607778593196603	0.89	0.529866637543626	0.185385098525039	0.151860496844653	0.0077	0.0043	0.077	0.0185	0.0493	0.0232	0.0178	0.0313	0.0012	0.0434	0.0346	0.1105	0.0037	0.044	0.1164	0.0221	0.0188	0.0015	0.001	0.0181	0.0129	0.1447	0.0272	0.1205	0.0439	9e-04
21	rs61731605	39493232	0.77	0.607778593196603	0.89	0.529866637543626	0.19312569677311	0.156539983186341	0.0077	0.0043	0.0771	0.0185	0.0493	0.0232	0.0179	0.0313	0.0012	0.0434	0.0345	0.1105	0.0038	0.0439	0.1164	0.0221	0.0188	0.0014	0.001	0.0181	0.0129	0.1447	0.0273	0.1207	0.0439	9e-04
21	rs35513716	39497314	0.77	0.607778593196603	0.9	0.479198205640863	0.193775744255508	0.156732056753697	0.0077	0.0043	0.0771	0.0185	0.0492	0.0232	0.0179	0.0313	0.0012	0.0434	0.0345	0.1105	0.0038	0.0439	0.1164	0.0221	0.0188	0.0014	0.001	0.0181	0.0129	0.1447	0.0273	0.1207	0.0439	9e-04
21	rs1016695	39525549	0.77	0.607778593196603	0.9	0.479198205640863	0.207396338124456	0.160106858438354	0.0076	0.0043	0.0772	0.0184	0.0489	0.0233	0.0179	0.0312	0.0011	0.0433	0.0345	0.1107	0.004	0.0439	0.1164	0.0221	0.019	0.001	8e-04	0.0183	0.0129	0.1449	0.0273	0.1208	0.0441	8e-04
21	rs116981929	39527419	0.77	0.607778593196603	0.89	0.529866637543626	0.208551765925686	0.1593332279395	0.0076	0.0043	0.0772	0.0184	0.0489	0.0233	0.0179	0.0312	0.0011	0.0433	0.0345	0.1107	0.004	0.0439	0.1164	0.0221	0.019	0.001	8e-04	0.0183	0.0129	0.1449	0.0273	0.1208	0.0441	8e-04
21	rs62223512	39527680	0.77	0.607778593196603	0.89	0.529866637543626	0.210031192997709	0.160784872734272	0.0076	0.0043	0.0772	0.0184	0.0489	0.0234	0.0179	0.0311	0.0011	0.0433	0.0344	0.1107	0.004	0.0439	0.1164	0.0221	0.019	0.001	8e-04	0.0183	0.0129	0.1449	0.0273	0.1208	0.0441	8e-04
21	rs73210185	39539224	0.77	0.607778593196603	0.89	0.529866637543626	0.214140145603729	0.15894691087472	0.0075	0.0043	0.0773	0.0184	0.0488	0.0233	0.0179	0.0311	0.0011	0.0433	0.0344	0.1108	0.004	0.0439	0.1164	0.0221	0.019	0.001	8e-04	0.0183	0.0129	0.1449	0.0272	0.1208	0.0441	8e-04
21	rs73210199	39575607	0.77	0.607778593196603	0.89	0.529866637543626	0.204109455035098	0.164874148879263	0.0075	0.0043	0.0774	0.0184	0.0486	0.0232	0.018	0.0311	0.0011	0.0433	0.0344	0.111	0.0041	0.044	0.1163	0.0221	0.0191	9e-04	8e-04	0.0183	0.0129	0.1449	0.0271	0.1208	0.0443	7e-04
21	rs12185817	39584592	0.77	0.607778593196603	0.89	0.529866637543626	0.204070035072173	0.165265487847853	0.0075	0.0043	0.0774	0.0184	0.0486	0.0232	0.018	0.0311	0.0011	0.0433	0.0344	0.111	0.0041	0.044	0.1163	0.0221	0.0191	9e-04	8e-04	0.0183	0.0129	0.1449	0.0271	0.1208	0.0443	7e-04
21	rs13052343	39586750	0.77	0.607778593196603	0.89	0.529866637543626	0.203951801049712	0.165461279592916	0.0075	0.0043	0.0774	0.0184	0.0486	0.0232	0.018	0.0311	0.0011	0.0433	0.0344	0.111	0.0041	0.044	0.1163	0.0221	0.0191	9e-04	8e-04	0.0183	0.0129	0.1449	0.0271	0.1208	0.0443	7e-04
21	rs75158675	39589258	0.77	0.607778593196603	0.89	0.529866637543626	0.199604423016933	0.1634095378146	0.0075	0.0043	0.0774	0.0184	0.0486	0.0231	0.018	0.0311	0.0011	0.0434	0.0344	0.111	0.0041	0.0439	0.1163	0.0221	0.0191	9e-04	8e-04	0.0183	0.0129	0.1449	0.0271	0.1209	0.0444	7e-04
21	rs2836209	39597557	0.77	0.607778593196603	0.89	0.529866637543626	0.195079580486181	0.1696904163356	0.0074	0.0043	0.0774	0.0183	0.0485	0.023	0.018	0.0311	0.0011	0.0434	0.0344	0.1112	0.0042	0.0439	0.1162	0.0222	0.0192	9e-04	8e-04	0.0183	0.013	0.1449	0.027	0.1209	0.0445	7e-04
21	rs117395775	39617442	0.77	0.607778593196603	0.89	0.529866637543626	0.201438719110204	0.160300473335357	0.0074	0.0044	0.0774	0.0183	0.0482	0.0229	0.018	0.031	0.0011	0.0434	0.0344	0.111	0.0043	0.0439	0.1158	0.0228	0.0193	9e-04	8e-04	0.0182	0.013	0.1446	0.0271	0.121	0.0446	7e-04
21	rs2836244	39627712	0.77	0.607778593196603	0.89	0.529866637543626	0.163043705867956	0.163312060790751	0.0074	0.0047	0.0773	0.0182	0.0471	0.0229	0.0181	0.0308	0.0011	0.0435	0.0346	0.1104	0.0047	0.0439	0.1144	0.025	0.0195	0.001	0.0011	0.0182	0.0134	0.1435	0.0271	0.1213	0.0448	7e-04
21	rs16996036	39629418	0.77	0.607778593196603	0.89	0.529866637543626	0.168817507765019	0.162143937391934	0.0074	0.0047	0.0773	0.018	0.047	0.0229	0.0181	0.0307	0.0011	0.0436	0.0347	0.1103	0.0048	0.0439	0.1145	0.025	0.0195	0.001	0.0011	0.0181	0.0134	0.1434	0.0272	0.1213	0.0448	7e-04
21	rs2226370	39645123	0.76	0.674502615793853	0.9	0.479198205640863	0.142651856659932	0.156539983186341	0.0075	0.0047	0.0778	0.0168	0.0467	0.023	0.0183	0.0301	0.0012	0.0436	0.0349	0.11	0.005	0.0441	0.115	0.0252	0.0194	8e-04	0.0012	0.0181	0.0136	0.1428	0.0277	0.1218	0.0448	7e-04
21	rs117854939	39646689	0.76	0.674502615793853	0.9	0.479198205640863	0.146523381570954	0.162727629385313	0.0074	0.0047	0.0778	0.0167	0.0467	0.023	0.0183	0.0301	0.0012	0.0436	0.0349	0.1099	0.005	0.0441	0.1152	0.0252	0.0194	8e-04	0.0012	0.018	0.0138	0.1427	0.0277	0.122	0.0445	7e-04
21	rs1892685	39651096	0.76	0.674502615793853	0.9	0.479198205640863	0.146620961397324	0.160494171036998	0.0074	0.0047	0.0778	0.0167	0.0467	0.023	0.0183	0.0301	0.0012	0.0436	0.0349	0.1099	0.005	0.0441	0.1153	0.0253	0.0194	8e-04	0.0012	0.018	0.0139	0.1426	0.0278	0.122	0.0445	7e-04
21	rs2836288	39659766	0.76	0.674502615793853	0.9	0.479198205640863	0.139314914678692	0.166834099254973	0.0074	0.0047	0.0777	0.0167	0.0467	0.023	0.0182	0.0301	0.0012	0.0435	0.0348	0.1098	0.0052	0.0441	0.1151	0.0254	0.0196	8e-04	0.0012	0.018	0.0139	0.1425	0.0278	0.122	0.0444	8e-04
21	rs117135763	39661730	0.76	0.674502615793853	0.9	0.479198205640863	0.140295193663922	0.165657152777155	0.0074	0.0047	0.0777	0.0167	0.0468	0.023	0.0182	0.0301	0.0012	0.0435	0.0348	0.1098	0.0052	0.0441	0.1151	0.0254	0.0196	8e-04	0.0012	0.018	0.0139	0.1425	0.0278	0.122	0.0444	8e-04
21	rs9981890	39665532	0.76	0.674502615793853	0.9	0.479198205640863	0.168923572763161	0.16663773850418	0.0074	0.0044	0.0777	0.0167	0.0474	0.0229	0.0182	0.0299	0.0012	0.0436	0.0348	0.11	0.0054	0.0441	0.1152	0.0254	0.0197	7e-04	0.0013	0.0182	0.014	0.142	0.028	0.1217	0.0441	8e-04
21	rs55685624	39668476	0.76	0.674502615793853	0.9	0.479198205640863	0.169915384933975	0.165559206008324	0.0074	0.0044	0.0777	0.0167	0.0474	0.0229	0.0182	0.0299	0.0012	0.0436	0.0348	0.11	0.0054	0.0441	0.1152	0.0254	0.0197	7e-04	0.0013	0.0182	0.014	0.142	0.028	0.1217	0.0441	8e-04
21	rs2836300	39670392	0.76	0.674502615793853	0.9	0.479198205640863	0.169065053152054	0.166441458887485	0.0074	0.0044	0.0777	0.0167	0.0474	0.0229	0.0182	0.0299	0.0012	0.0436	0.0348	0.11	0.0054	0.0441	0.1152	0.0254	0.0197	7e-04	0.0013	0.0182	0.014	0.142	0.028	0.1217	0.0441	8e-04
21	rs3746876	39671447	0.76	0.674502615793853	0.9	0.479198205640863	0.169631664914486	0.163799650787437	0.0074	0.0044	0.0777	0.0167	0.0474	0.0229	0.0182	0.0299	0.0012	0.0436	0.0348	0.11	0.0054	0.0441	0.1152	0.0254	0.0197	7e-04	0.0013	0.0182	0.014	0.142	0.028	0.1217	0.0441	8e-04
21	rs2230033	39671476	0.76	0.674502615793853	0.9	0.479198205640863	0.169631664914486	0.163702091825455	0.0074	0.0044	0.0777	0.0167	0.0474	0.0229	0.0182	0.0299	0.0012	0.0436	0.0348	0.11	0.0054	0.0441	0.1152	0.0254	0.0197	7e-04	0.0013	0.0182	0.014	0.142	0.028	0.1217	0.0441	8e-04
21	rs79732948	39675569	0.76	0.674502615793853	0.9	0.479198205640863	0.182931606206895	0.149115027303675	0.0073	0.0044	0.0777	0.0167	0.0474	0.0229	0.0182	0.0299	0.0012	0.0436	0.0348	0.11	0.0055	0.0441	0.1151	0.0254	0.0197	7e-04	0.0013	0.0182	0.0141	0.1419	0.028	0.1215	0.044	8e-04
21	rs3171455	39679196	0.76	0.674502615793853	0.9	0.479198205640863	0.184081662246558	0.148360828589878	0.0073	0.0044	0.0778	0.0167	0.0474	0.0229	0.0182	0.0299	0.0012	0.0435	0.0348	0.1099	0.0055	0.0441	0.1151	0.0255	0.0197	7e-04	0.0013	0.0182	0.0141	0.1419	0.028	0.1214	0.044	8e-04
21	rs9976498	39689778	0.76	0.674502615793853	0.92	0.387761932740255	0.184863089446444	0.146762737124502	0.0073	0.0044	0.078	0.0167	0.0474	0.0229	0.0183	0.0299	0.0012	0.0434	0.0349	0.1098	0.0055	0.0442	0.115	0.0255	0.0197	7e-04	0.0013	0.0182	0.0143	0.1418	0.0281	0.1211	0.0439	8e-04
21	rs73423947	39691396	0.76	0.674502615793853	0.91	0.431857736337621	0.197276613890778	0.148549249188577	0.0073	0.0044	0.078	0.0167	0.0474	0.0228	0.0183	0.0299	0.0012	0.0434	0.035	0.1097	0.0056	0.0441	0.115	0.0255	0.0197	8e-04	0.0013	0.0182	0.0143	0.1418	0.0281	0.1209	0.0439	8e-04
21	rs8128874	39697715	0.76	0.674502615793853	0.9	0.479198205640863	0.171623503469781	0.16978921223035	0.0072	0.0045	0.0778	0.0168	0.0475	0.0228	0.0185	0.0301	0.0014	0.043	0.0354	0.1088	0.0058	0.0439	0.1148	0.0255	0.0199	0.001	0.0015	0.0184	0.0145	0.1414	0.0282	0.1201	0.044	0.001
21	rs2836307	39698055	0.76	0.674502615793853	0.9	0.479198205640863	0.16138609296367	0.162922357765626	0.0072	0.0045	0.0778	0.0168	0.0475	0.0228	0.0185	0.0301	0.0014	0.043	0.0354	0.1087	0.0059	0.0439	0.1147	0.0255	0.0199	0.001	0.0015	0.0184	0.0145	0.1414	0.0282	0.12	0.044	0.001
21	rs61665792	39698501	0.77	0.607778593196603	0.9	0.479198205640863	0.176335836001612	0.215765508792263	0.0072	0.0046	0.0777	0.0168	0.0475	0.0229	0.0186	0.0301	0.0014	0.0429	0.0356	0.1086	0.006	0.0438	0.1149	0.0254	0.02	0.0011	0.0016	0.0184	0.0146	0.1412	0.0283	0.1196	0.0439	0.0011
21	rs56121533	39700292	0.77	0.607778593196603	0.89	0.529866637543626	0.114311784872836	0.219635172294957	0.0071	0.0048	0.0768	0.0169	0.0476	0.0229	0.0188	0.03	0.0017	0.0425	0.0363	0.1079	0.0065	0.0436	0.1153	0.0254	0.0203	0.0016	0.0018	0.0184	0.0151	0.1403	0.0287	0.1178	0.0438	0.0016
21	rs73211975	39703477	0.78	0.545501786478432	0.89	0.529866637543626	0.0761540647765625	0.20135387931566	0.0071	0.005	0.076	0.017	0.0478	0.0228	0.0191	0.0301	0.002	0.042	0.0375	0.1072	0.0071	0.0438	0.1159	0.0254	0.0206	0.0021	0.0021	0.0183	0.0155	0.139	0.0291	0.1155	0.0436	0.002
21	rs17193649	39704937	0.78	0.545501786478432	0.89	0.529866637543626	0.0699152703974206	0.184222407867754	0.0071	0.005	0.0759	0.017	0.0479	0.0228	0.0191	0.0301	0.0021	0.042	0.0375	0.1071	0.0071	0.0438	0.1159	0.0254	0.0206	0.0021	0.0021	0.0183	0.0156	0.139	0.0292	0.1155	0.0436	0.002
21	rs76808559	39705041	0.78	0.545501786478432	0.89	0.529866637543626	0.069894777891312	0.182902789551251	0.0071	0.005	0.0759	0.017	0.0479	0.0228	0.0191	0.0301	0.0021	0.042	0.0375	0.1071	0.0071	0.0438	0.1159	0.0254	0.0206	0.0021	0.0021	0.0183	0.0156	0.139	0.0292	0.1154	0.0436	0.002
21	rs2096502	39712907	0.78	0.545501786478432	0.89	0.529866637543626	0.0487438471288345	0.237765735486147	0.0071	0.0051	0.0754	0.017	0.048	0.0227	0.0191	0.0303	0.0022	0.0417	0.0378	0.1069	0.0074	0.0438	0.1159	0.0255	0.0208	0.0023	0.0022	0.0184	0.0159	0.1384	0.0294	0.1146	0.0433	0.0022
21	rs2836316	39715789	0.78	0.545501786478432	0.89	0.529866637543626	0.0478143395091914	0.234124505675388	0.0071	0.0051	0.0754	0.017	0.048	0.0227	0.019	0.0303	0.0022	0.0417	0.0378	0.1069	0.0074	0.0438	0.116	0.0256	0.0208	0.0024	0.0022	0.0184	0.0159	0.1384	0.0294	0.1146	0.0434	0.0022
21	rs2836318	39716466	0.78	0.545501786478432	0.89	0.529866637543626	0.0502102292676635	0.244432118962801	0.0071	0.0051	0.0754	0.017	0.048	0.0227	0.019	0.0303	0.0022	0.0417	0.0378	0.1069	0.0074	0.0438	0.116	0.0256	0.0208	0.0024	0.0022	0.0184	0.0159	0.1384	0.0294	0.1145	0.0434	0.0022
21	rs79533914	39718026	0.78	0.545501786478432	0.89	0.529866637543626	0.0597264543008802	0.282816026903884	0.0071	0.0051	0.0754	0.017	0.048	0.0227	0.019	0.0303	0.0022	0.0417	0.0378	0.1069	0.0074	0.0438	0.116	0.0255	0.0208	0.0024	0.0022	0.0184	0.0159	0.1383	0.0294	0.1145	0.0434	0.0022
21	rs13050898	39721954	0.78	0.545501786478432	0.89	0.529866637543626	0.097893204643587	0.354410797068161	0.0071	0.0052	0.0752	0.017	0.0482	0.0228	0.019	0.0303	0.0023	0.0418	0.0381	0.1067	0.0075	0.044	0.1158	0.0255	0.0209	0.0024	0.0023	0.0184	0.0159	0.1381	0.0294	0.1137	0.0434	0.0023
21	rs80100071	39722275	0.78	0.545501786478432	0.89	0.529866637543626	0.0974870735773749	0.375308838075504	0.0071	0.0052	0.0752	0.017	0.0482	0.0228	0.019	0.0303	0.0023	0.0418	0.0381	0.1067	0.0075	0.044	0.1158	0.0254	0.0209	0.0024	0.0023	0.0184	0.0159	0.1382	0.0294	0.1137	0.0434	0.0023
21	rs77994369	39728822	0.79	0.487570276707753	0.89	0.529866637543626	0.0875814390439385	0.127548514627829	0.008	0.0062	0.0719	0.0176	0.0492	0.0246	0.0198	0.0311	0.0029	0.0426	0.0391	0.103	0.0085	0.0451	0.1153	0.0251	0.0228	0.0032	0.0031	0.0178	0.0165	0.1332	0.0298	0.109	0.0442	0.0032
21	rs4816597	39730258	0.79	0.487570276707753	0.89	0.529866637543626	0.0641936706757753	0.113932799670477	0.008	0.0063	0.0717	0.0176	0.0492	0.0247	0.0198	0.0312	0.003	0.0426	0.0394	0.1029	0.0086	0.0451	0.1154	0.0251	0.0229	0.0033	0.0031	0.0178	0.0165	0.1329	0.0297	0.1088	0.0443	0.0033
21	rs78554638	39731011	0.79	0.487570276707753	0.89	0.529866637543626	0.0750973648851231	0.145732010383225	0.008	0.0063	0.0719	0.0176	0.0492	0.0247	0.0199	0.0311	0.003	0.0425	0.0394	0.1028	0.0086	0.0451	0.1153	0.025	0.0229	0.0033	0.0031	0.0178	0.0165	0.133	0.0296	0.1089	0.0442	0.0033
21	rs73212000	39731391	0.79	0.487570276707753	0.89	0.529866637543626	0.0799614082789989	0.150816995741665	0.008	0.0063	0.072	0.0176	0.0492	0.0247	0.0199	0.031	0.003	0.0422	0.0395	0.1029	0.0086	0.0452	0.1155	0.0248	0.0229	0.0033	0.0031	0.0178	0.0165	0.1332	0.0296	0.109	0.0441	0.0033
21	rs2154562	39733928	0.8	0.433874260405774	0.89	0.529866637543626	0.257103350424016	0.0819568163429922	0.0097	0.0075	0.07	0.017	0.05	0.0234	0.0189	0.0285	0.0044	0.0402	0.0434	0.0998	0.0092	0.0468	0.12	0.0243	0.0247	0.0053	0.0045	0.0175	0.0182	0.1259	0.0313	0.1021	0.0457	0.0045
21	rs117404413	39738354	0.8	0.433874260405774	0.9	0.479198205640863	0.211034144307647	0.104108688783079	0.0097	0.0076	0.0704	0.0169	0.0499	0.0232	0.0189	0.0285	0.0046	0.04	0.0434	0.0995	0.0091	0.047	0.1199	0.0243	0.0246	0.0053	0.0045	0.0174	0.0182	0.1258	0.0312	0.1022	0.0459	0.0046
21	rs34613855	39738517	0.8	0.433874260405774	0.9	0.479198205640863	0.206800125046448	0.0986382017012408	0.0097	0.0076	0.0704	0.0169	0.0499	0.0232	0.0189	0.0285	0.0046	0.04	0.0434	0.0995	0.0091	0.047	0.1199	0.0243	0.0246	0.0053	0.0045	0.0174	0.0182	0.1258	0.0312	0.1022	0.0459	0.0046
21	rs9305645	39739136	0.8	0.433874260405774	0.9	0.479198205640863	0.199993900905824	0.100340444929132	0.0097	0.0076	0.0705	0.0169	0.0499	0.0232	0.0189	0.0284	0.0046	0.04	0.0435	0.0995	0.0091	0.047	0.1198	0.0243	0.0246	0.0053	0.0045	0.0174	0.0182	0.1258	0.0312	0.1022	0.0459	0.0046
21	rs117869894	39748431	0.8	0.433874260405774	0.9	0.479198205640863	0.242458852746618	0.122945873456319	0.0097	0.0077	0.0705	0.0168	0.0499	0.0232	0.0189	0.0282	0.0046	0.0397	0.0435	0.0996	0.0092	0.0469	0.1198	0.0243	0.0247	0.0054	0.0046	0.0174	0.0181	0.1259	0.0313	0.1022	0.046	0.0046
21	rs62217880	39753017	0.8	0.433874260405774	0.89	0.529866637543626	0.23869917781911	0.108432939731538	0.0097	0.008	0.0706	0.0166	0.0499	0.0231	0.0189	0.0279	0.0047	0.0393	0.0436	0.0998	0.0093	0.0467	0.1199	0.0242	0.0247	0.0055	0.0046	0.0173	0.0181	0.126	0.0314	0.1023	0.0462	0.0047
21	rs2836355	39757300	0.79	0.487570276707753	0.89	0.529866637543626	0.235014570771275	0.0935211853224141	0.0097	0.008	0.0706	0.0165	0.0499	0.023	0.0188	0.0278	0.0047	0.0392	0.0437	0.0999	0.0094	0.0467	0.1199	0.0242	0.0248	0.0055	0.0047	0.0173	0.0181	0.126	0.0314	0.1023	0.0462	0.0047
21	rs75403041	39759705	0.79	0.487570276707753	0.89	0.529866637543626	0.234929259285795	0.0982345859495385	0.0097	0.008	0.0706	0.0165	0.0499	0.023	0.0188	0.0278	0.0047	0.0392	0.0437	0.0999	0.0094	0.0466	0.1198	0.0242	0.0248	0.0055	0.0047	0.0173	0.0181	0.126	0.0315	0.1023	0.0462	0.0047
21	rs71316641	39761537	0.79	0.487570276707753	0.89	0.529866637543626	0.232208345805933	0.0969473785145671	0.0097	0.008	0.0706	0.0165	0.05	0.023	0.0188	0.0277	0.0048	0.0392	0.0437	0.0999	0.0094	0.0466	0.1198	0.0241	0.0247	0.0055	0.0047	0.0173	0.0181	0.126	0.0315	0.1023	0.0462	0.0047
21	rs2836363	39766031	0.79	0.487570276707753	0.9	0.479198205640863	0.200227794664097	0.0890549898636873	0.0097	0.0081	0.0706	0.0165	0.05	0.023	0.0187	0.0277	0.0048	0.0392	0.0439	0.0999	0.0094	0.0466	0.1196	0.0241	0.0247	0.0055	0.0047	0.0173	0.0181	0.126	0.0316	0.1023	0.0463	0.0047
21	rs17853963	39775468	0.79	0.487570276707753	0.9	0.479198205640863	0.270970693870535	0.173259675658703	0.0098	0.0082	0.0704	0.0165	0.05	0.0227	0.0189	0.0272	0.0051	0.0393	0.044	0.1001	0.0096	0.047	0.1195	0.0241	0.0248	0.0057	0.0049	0.017	0.0179	0.1258	0.0315	0.1017	0.0463	0.0049
21	rs17230484	39775558	0.79	0.487570276707753	0.89	0.529866637543626	0.270463692468333	0.170877291106664	0.0098	0.0082	0.0704	0.0165	0.05	0.0227	0.0189	0.0272	0.0051	0.0393	0.0441	0.1001	0.0096	0.047	0.1195	0.0241	0.0248	0.0057	0.0049	0.0169	0.0179	0.1257	0.0316	0.1017	0.0463	0.0049
21	rs2253645	39777220	0.79	0.487570276707753	0.9	0.479198205640863	0.272356032530145	0.178862923126059	0.0099	0.0082	0.0703	0.0166	0.05	0.0226	0.0189	0.0271	0.0051	0.0393	0.0441	0.1001	0.0096	0.047	0.1195	0.0241	0.0248	0.0057	0.0049	0.0169	0.0179	0.1256	0.0315	0.1017	0.0464	0.0049
21	rs79510477	39786599	0.79	0.487570276707753	0.91	0.431857736337621	0.326889521660522	0.256578203829785	0.0099	0.0084	0.0704	0.0163	0.05	0.0223	0.019	0.027	0.0052	0.0391	0.0442	0.1001	0.0096	0.0473	0.1199	0.024	0.0248	0.0058	0.005	0.0167	0.0179	0.1256	0.0313	0.1015	0.0465	0.005
21	rs2836379	39788503	0.79	0.487570276707753	0.91	0.431857736337621	0.332930420640915	0.218988660934331	0.01	0.0084	0.0705	0.0161	0.05	0.0222	0.019	0.027	0.0052	0.0391	0.0442	0.1	0.0097	0.0474	0.12	0.024	0.0248	0.0059	0.0051	0.0167	0.0178	0.1255	0.0313	0.1013	0.0466	0.005
21	rs2836382	39792601	0.8	0.433874260405774	0.91	0.431857736337621	0.42249295824545	0.178058685953681	0.0099	0.0085	0.0708	0.0157	0.0498	0.0219	0.019	0.0267	0.0053	0.039	0.0446	0.1001	0.0096	0.0476	0.1199	0.0239	0.0253	0.0062	0.0052	0.0167	0.0179	0.1252	0.0312	0.1009	0.0469	0.0052
21	rs116263913	39797781	0.8	0.433874260405774	0.92	0.387761932740255	0.535556532220924	0.252057947031788	0.0099	0.0086	0.0706	0.0155	0.05	0.0215	0.019	0.0266	0.0053	0.0391	0.0448	0.0998	0.0097	0.0478	0.12	0.0238	0.0254	0.0063	0.0053	0.0168	0.0179	0.125	0.0313	0.1007	0.047	0.0052
21	rs9983703	39804746	0.8	0.433874260405774	0.92	0.387761932740255	0.543533797318153	0.257485285814988	0.0098	0.0086	0.0706	0.0153	0.0501	0.0212	0.019	0.0265	0.0053	0.0391	0.045	0.0997	0.0097	0.0479	0.1201	0.0238	0.0254	0.0065	0.0054	0.0168	0.0179	0.1248	0.0313	0.1007	0.0471	0.0053
21	rs17230540	39804840	0.8	0.433874260405774	0.92	0.387761932740255	0.544715487511593	0.247115092261109	0.0098	0.0086	0.0706	0.0153	0.0502	0.0212	0.019	0.0265	0.0053	0.0391	0.045	0.0997	0.0097	0.0479	0.1201	0.0238	0.0254	0.0065	0.0054	0.0168	0.0179	0.1248	0.0313	0.1007	0.0471	0.0053
21	rs1573262	39804987	0.8	0.433874260405774	0.92	0.387761932740255	0.558325315292557	0.237986995956401	0.0098	0.0086	0.0705	0.0153	0.0502	0.0212	0.019	0.0266	0.0053	0.039	0.045	0.0997	0.0097	0.0479	0.1202	0.0238	0.0254	0.0065	0.0054	0.0169	0.0179	0.1248	0.0313	0.1007	0.0471	0.0053
21	rs979715	39806127	0.8	0.433874260405774	0.92	0.387761932740255	0.594883242387029	0.233244511818629	0.0098	0.0086	0.0704	0.0152	0.0502	0.0211	0.019	0.0266	0.0053	0.039	0.045	0.0997	0.0097	0.0479	0.1202	0.0239	0.0257	0.0065	0.0054	0.0169	0.0179	0.1247	0.0313	0.1007	0.047	0.0053
21	rs928724	39806885	0.8	0.433874260405774	0.92	0.387761932740255	0.678077226642878	0.245660658319526	0.0097	0.0086	0.0705	0.0152	0.0502	0.0209	0.019	0.0266	0.0053	0.0392	0.0452	0.0995	0.0098	0.0479	0.1203	0.0238	0.0257	0.0065	0.0054	0.0169	0.0179	0.1244	0.0313	0.1007	0.0471	0.0053
21	rs55962600	39807332	0.8	0.433874260405774	0.92	0.387761932740255	0.759702367613289	0.328349957995155	0.0098	0.0086	0.0706	0.0151	0.0503	0.0208	0.0189	0.0265	0.0053	0.0393	0.0452	0.0995	0.0098	0.0479	0.1202	0.0239	0.0257	0.0066	0.0054	0.0169	0.0179	0.1242	0.0313	0.1007	0.0473	0.0053
21	rs1076817	39809392	0.81	0.384295662080596	0.92	0.387761932740255	0.852733000464442	0.298597630910334	0.0098	0.0085	0.0714	0.0147	0.0506	0.0202	0.0187	0.026	0.0055	0.0401	0.0455	0.0992	0.0099	0.0478	0.1198	0.0241	0.0256	0.0068	0.0054	0.017	0.018	0.1233	0.0314	0.1003	0.0481	0.0054
21	rs2836396	39810743	0.81	0.384295662080596	0.92	0.387761932740255	0.96259941811601	0.293977715466915	0.0099	0.0084	0.0716	0.0146	0.0507	0.0199	0.0189	0.0257	0.0056	0.0405	0.0456	0.0991	0.0099	0.0477	0.1195	0.0242	0.0256	0.0073	0.0054	0.017	0.0181	0.1222	0.0317	0.0998	0.0484	0.0055
21	rs2836397	39812389	0.81	0.384295662080596	0.92	0.387761932740255	1.11468638531541	0.287264917912144	0.01	0.0083	0.0721	0.0144	0.0506	0.0195	0.0189	0.0253	0.0058	0.0408	0.0456	0.0991	0.01	0.0474	0.1193	0.0241	0.0254	0.0077	0.0055	0.017	0.0184	0.1218	0.032	0.0994	0.0486	0.0056
21	rs8131855	39813085	0.81	0.384295662080596	0.92	0.387761932740255	1.0985939088502	0.361297182392564	0.0101	0.0083	0.0724	0.0144	0.0506	0.0194	0.0187	0.0253	0.0059	0.0406	0.0454	0.0994	0.01	0.0475	0.1193	0.0241	0.0253	0.0078	0.0056	0.017	0.0185	0.1211	0.0323	0.0993	0.0486	0.0057
21	rs2298336	39813287	0.81	0.384295662080596	0.92	0.387761932740255	1.05149232960467	0.291263381897018	0.0101	0.0084	0.0725	0.0144	0.0506	0.0194	0.0187	0.0254	0.006	0.0406	0.0454	0.0994	0.01	0.0475	0.1193	0.0241	0.0252	0.0079	0.0056	0.0169	0.0185	0.1209	0.0324	0.0993	0.0487	0.0057
21	rs2836398	39813766	0.81	0.384295662080596	0.93	0.346822133743557	1.15277671646158	0.320803348217437	0.01	0.0082	0.0726	0.0144	0.0504	0.0193	0.0186	0.0254	0.006	0.0408	0.0451	0.0995	0.0099	0.0476	0.1192	0.0242	0.0251	0.0079	0.0055	0.0174	0.0185	0.1206	0.0325	0.0996	0.0485	0.0057
21	rs9636934	39815851	0.81	0.384295662080596	0.92	0.387761932740255	1.20132479375908	0.3655730132301	0.0099	0.0082	0.0727	0.0143	0.0503	0.0192	0.0186	0.0255	0.006	0.0409	0.045	0.0996	0.0099	0.0476	0.1193	0.0242	0.0251	0.0078	0.0054	0.0174	0.0186	0.1205	0.0326	0.0999	0.0485	0.0056
21	rs73215924	39816711	0.81	0.384295662080596	0.92	0.387761932740255	1.19532875989368	0.358538097631112	0.0099	0.0082	0.0727	0.0143	0.0503	0.0192	0.0186	0.0255	0.006	0.0409	0.045	0.0997	0.0098	0.0475	0.1193	0.0242	0.025	0.0078	0.0054	0.0173	0.0186	0.1204	0.0327	0.1	0.0485	0.0056
21	rs2836410	39819563	0.81	0.384295662080596	0.92	0.387761932740255	1.2507419030886	0.295396910593623	0.0097	0.0081	0.0729	0.0142	0.05	0.0191	0.0185	0.0257	0.006	0.0411	0.0447	0.1	0.0097	0.0476	0.1197	0.0243	0.0249	0.0078	0.0052	0.0172	0.0189	0.1199	0.0329	0.1004	0.0484	0.0056
21	rs75998109	39822586	0.82	0.338707801994422	0.92	0.387761932740255	1.21094268877297	0.269943438854539	0.0095	0.008	0.0732	0.014	0.05	0.019	0.0185	0.026	0.006	0.0413	0.0443	0.1003	0.0096	0.0479	0.1195	0.0244	0.0245	0.0078	0.0052	0.0172	0.0191	0.1193	0.0331	0.1006	0.0484	0.0056
21	rs9305648	39822906	0.82	0.338707801994422	0.92	0.387761932740255	1.19449946044948	0.249470313126324	0.0095	0.008	0.0732	0.014	0.05	0.019	0.0185	0.026	0.006	0.0413	0.044	0.1005	0.0096	0.048	0.1196	0.0244	0.0245	0.0078	0.0052	0.0172	0.0192	0.1193	0.0331	0.1007	0.0484	0.0056
21	rs79171130	39823432	0.82	0.338707801994422	0.92	0.387761932740255	1.21780430175412	0.290438796772111	0.0095	0.008	0.0732	0.014	0.05	0.019	0.0185	0.026	0.006	0.0413	0.044	0.1005	0.0096	0.0479	0.1196	0.0244	0.0245	0.0078	0.0052	0.0172	0.0192	0.1193	0.0331	0.1007	0.0484	0.0056
21	rs55859251	39827733	0.82	0.338707801994422	0.92	0.387761932740255	1.15250415253378	0.244766980620074	0.0095	0.008	0.0734	0.0139	0.0499	0.0191	0.0185	0.0261	0.006	0.0414	0.0438	0.101	0.0095	0.0479	0.1193	0.0244	0.0243	0.0078	0.0052	0.0172	0.0192	0.119	0.0332	0.1007	0.0484	0.0057
21	rs1537105	39831660	0.82	0.338707801994422	0.92	0.387761932740255	0.784169564161257	0.261579556420856	0.0092	0.0081	0.0797	0.0128	0.0503	0.0174	0.0182	0.0269	0.0056	0.0414	0.0431	0.1055	0.0087	0.0472	0.1129	0.0241	0.0231	0.0079	0.0048	0.0176	0.0195	0.1195	0.0338	0.1015	0.048	0.0055
21	rs2836416	39833491	0.81	0.384295662080596	0.92	0.387761932740255	0.893698128183235	0.499529765467314	0.0093	0.007	0.0863	0.0112	0.0498	0.0157	0.0169	0.0266	0.0042	0.04	0.043	0.1131	0.0072	0.0456	0.1097	0.0218	0.0211	0.0079	0.0041	0.0184	0.0194	0.1241	0.034	0.1047	0.0462	0.0053
21	rs2836418	39835031	0.8	0.433874260405774	0.92	0.387761932740255	0.769202824946754	0.502409040449742	0.0091	0.0069	0.0874	0.0111	0.0501	0.0153	0.0168	0.0268	0.004	0.0398	0.0433	0.1151	0.0068	0.045	0.1087	0.021	0.0204	0.0078	0.0038	0.0191	0.0198	0.1233	0.0345	0.1058	0.046	0.005
21	rs2836426	39841399	0.8	0.433874260405774	0.92	0.387761932740255	0.503259192344815	0.235887693037499	0.009	0.0069	0.0882	0.0111	0.0501	0.0153	0.0167	0.0266	0.0039	0.0395	0.043	0.1161	0.0067	0.0451	0.1081	0.0208	0.0202	0.0077	0.0037	0.0198	0.0201	0.123	0.0346	0.1062	0.046	0.0049
21	rs74865278	39842249	0.8	0.433874260405774	0.92	0.387761932740255	0.487938836983513	0.158078914483586	0.009	0.0069	0.0882	0.0111	0.0501	0.0153	0.0167	0.0266	0.0039	0.0395	0.043	0.1161	0.0067	0.0451	0.1081	0.0208	0.0202	0.0077	0.0037	0.0198	0.0201	0.123	0.0346	0.1063	0.046	0.0049
21	rs9978004	39846695	0.79	0.487570276707753	0.92	0.387761932740255	0.449085629138782	0.119014199330991	0.0089	0.0067	0.0878	0.0113	0.0501	0.0153	0.0168	0.0264	0.004	0.0398	0.0432	0.1153	0.0065	0.0455	0.1081	0.0208	0.0203	0.0077	0.0036	0.02	0.0202	0.1233	0.0348	0.1064	0.046	0.005
21	rs2836430	39849553	0.79	0.487570276707753	0.92	0.387761932740255	0.441516137994203	0.113079909501204	0.0089	0.0067	0.0877	0.0113	0.0501	0.0153	0.0168	0.0263	0.004	0.0398	0.0432	0.1153	0.0066	0.0455	0.1082	0.0208	0.0203	0.0077	0.0036	0.02	0.0202	0.1233	0.0348	0.1065	0.046	0.0049
21	rs17285210	39861864	0.79	0.487570276707753	0.92	0.387761932740255	0.436485372899251	0.0932839656326749	0.0089	0.0067	0.0874	0.0113	0.0501	0.0152	0.0169	0.0264	0.0039	0.0398	0.0432	0.1154	0.0067	0.0457	0.1082	0.0207	0.0206	0.0076	0.0036	0.02	0.0202	0.1231	0.0349	0.1064	0.046	0.0049
21	rs2836439	39865150	0.79	0.487570276707753	0.93	0.346822133743557	0.426392705647671	0.0862792547225027	0.009	0.0066	0.0875	0.0113	0.0502	0.0152	0.017	0.0263	0.0038	0.0398	0.0432	0.1154	0.0069	0.0457	0.1081	0.0206	0.0209	0.0075	0.0036	0.02	0.0202	0.123	0.035	0.1063	0.046	0.0048
21	rs117649676	39867795	0.79	0.487570276707753	0.93	0.346822133743557	0.474198640521496	0.0745206892954474	0.0091	0.0067	0.0877	0.0113	0.0506	0.0148	0.0173	0.0262	0.0037	0.0395	0.0434	0.1154	0.0074	0.0457	0.1078	0.0202	0.0214	0.0074	0.0035	0.02	0.0202	0.1225	0.0351	0.1065	0.0458	0.0047
21	rs17285245	39871220	0.79	0.487570276707753	0.94	0.308944172156586	0.489061228632452	0.0637503875308753	0.0091	0.0068	0.0878	0.0112	0.0507	0.0147	0.0174	0.026	0.0037	0.0394	0.0435	0.1154	0.0076	0.0456	0.1076	0.0202	0.0215	0.0074	0.0035	0.0201	0.0203	0.1223	0.0351	0.1066	0.0457	0.0047
21	rs3787906	39871868	0.79	0.487570276707753	0.94	0.308944172156586	0.491372275867988	0.0704529105358112	0.0091	0.0068	0.0878	0.0112	0.0507	0.0147	0.0174	0.026	0.0037	0.0394	0.0436	0.1154	0.0076	0.0456	0.1076	0.0202	0.0216	0.0074	0.0035	0.0201	0.0203	0.1223	0.0351	0.1066	0.0456	0.0047
21	rs2836445	39872696	0.79	0.487570276707753	0.94	0.308944172156586	0.491559888434654	0.0624035290588065	0.0091	0.0068	0.0878	0.0112	0.0507	0.0147	0.0174	0.0259	0.0037	0.0394	0.0436	0.1154	0.0076	0.0456	0.1076	0.0202	0.0216	0.0074	0.0035	0.0201	0.0203	0.1222	0.0352	0.1067	0.0456	0.0047
21	rs2836448	39874086	0.79	0.487570276707753	0.94	0.308944172156586	0.499848988391654	0.0657933448479825	0.0091	0.0068	0.0879	0.0112	0.0507	0.0147	0.0174	0.026	0.0037	0.0393	0.0435	0.1154	0.0076	0.0456	0.1076	0.0202	0.0216	0.0074	0.0035	0.0201	0.0202	0.1222	0.0352	0.1067	0.0457	0.0047
21	rs13047841	39876559	0.79	0.487570276707753	0.94	0.308944172156586	0.50928561595267	0.0681412792066994	0.0091	0.0068	0.0879	0.0113	0.0506	0.0146	0.0174	0.026	0.0036	0.0393	0.0434	0.1154	0.0077	0.0456	0.1076	0.0202	0.0217	0.0074	0.0035	0.0203	0.0202	0.1221	0.0352	0.1067	0.0458	0.0047
21	rs80208476	39877239	0.79	0.487570276707753	0.94	0.308944172156586	0.509858322081779	0.0658619093009029	0.0091	0.0068	0.0879	0.0113	0.0506	0.0146	0.0174	0.026	0.0036	0.0393	0.0433	0.1154	0.0077	0.0456	0.1076	0.0202	0.0217	0.0074	0.0035	0.0203	0.0202	0.1221	0.0352	0.1067	0.0458	0.0047
21	rs73906314	39878586	0.79	0.487570276707753	0.94	0.308944172156586	0.510303973136994	0.0639534622082735	0.0091	0.0068	0.0879	0.0113	0.0506	0.0145	0.0174	0.026	0.0036	0.0393	0.0433	0.1154	0.0077	0.0457	0.1077	0.0202	0.0217	0.0074	0.0035	0.0204	0.0202	0.1221	0.0351	0.1067	0.0458	0.0047
21	rs8134689	39890830	0.78	0.545501786478432	0.94	0.308944172156586	0.497833384303325	0.0664115023068583	0.0092	0.007	0.0887	0.0114	0.0499	0.0144	0.017	0.0259	0.0036	0.0391	0.0437	0.115	0.0077	0.0458	0.1079	0.02	0.0219	0.0072	0.0032	0.0206	0.02	0.1217	0.0356	0.1068	0.046	0.0046
21	rs59887250	39895082	0.78	0.545501786478432	0.94	0.308944172156586	0.52899466988742	0.0790513012236814	0.0093	0.007	0.089	0.0114	0.0495	0.0143	0.0168	0.0259	0.0036	0.0392	0.0437	0.1149	0.0077	0.0458	0.1081	0.02	0.022	0.0071	0.0031	0.021	0.02	0.1217	0.0357	0.1067	0.0461	0.0045
21	rs2836471	39898289	0.78	0.545501786478432	0.94	0.308944172156586	0.494064688382297	0.0740160700702378	0.0091	0.0072	0.0896	0.0115	0.0488	0.0144	0.016	0.0258	0.0035	0.0392	0.0436	0.1147	0.0073	0.0458	0.1084	0.0202	0.0222	0.0069	0.0029	0.0219	0.02	0.1221	0.0358	0.1063	0.0467	0.0042
21	rs2836472	39898389	0.78	0.545501786478432	0.94	0.308944172156586	0.510813516736425	0.0722966879026286	0.0091	0.0072	0.0894	0.0115	0.0488	0.0143	0.016	0.0258	0.0035	0.0392	0.0436	0.1147	0.0073	0.0459	0.1085	0.0202	0.0222	0.0069	0.0029	0.0219	0.0202	0.1221	0.0358	0.1063	0.0467	0.0042
21	rs1888469	39899504	0.78	0.545501786478432	0.94	0.308944172156586	0.493312604138624	0.0687685394845203	0.0091	0.0072	0.0895	0.0115	0.0487	0.0143	0.016	0.0258	0.0035	0.0392	0.0437	0.1148	0.0073	0.0459	0.1085	0.0202	0.0221	0.0068	0.0029	0.0219	0.0203	0.1223	0.0357	0.1061	0.0468	0.0042
21	rs2836484	39908195	0.78	0.545501786478432	0.94	0.308944172156586	0.366046003093585	0.0703823905035144	0.0087	0.0072	0.0906	0.0117	0.0484	0.014	0.0161	0.0249	0.0034	0.0388	0.0441	0.1147	0.0067	0.046	0.1089	0.0199	0.0221	0.0063	0.0029	0.0221	0.0201	0.1243	0.0363	0.1055	0.0468	0.0037
21	rs67353570	39908565	0.78	0.545501786478432	0.94	0.308944172156586	0.373976164560889	0.0732259513449364	0.0087	0.0072	0.0906	0.0117	0.0484	0.014	0.0161	0.0249	0.0033	0.0387	0.0442	0.1148	0.0067	0.046	0.1089	0.0198	0.022	0.0062	0.0029	0.0222	0.0202	0.1243	0.0364	0.1054	0.0468	0.0037
21	rs16996425	39913386	0.78	0.545501786478432	0.95	0.274028283204826	0.359379051931816	0.0616012571642129	0.0086	0.0074	0.0907	0.0116	0.0487	0.0136	0.0163	0.0247	0.0033	0.0386	0.0448	0.1151	0.0064	0.0458	0.1089	0.0193	0.022	0.0059	0.0029	0.0227	0.0203	0.1245	0.0364	0.105	0.0472	0.0035
21	rs3787917	39918509	0.78	0.545501786478432	0.95	0.274028283204826	0.344189851807451	0.0592209333887592	0.0086	0.0074	0.0908	0.0116	0.0489	0.0135	0.0163	0.0247	0.0033	0.0385	0.0449	0.1151	0.0064	0.0457	0.1088	0.0191	0.0219	0.0058	0.0029	0.023	0.0204	0.1244	0.0364	0.105	0.0475	0.0035
21	rs1999328	39930706	0.78	0.545501786478432	0.95	0.274028283204826	0.296827722164888	0.065041115434425	0.0086	0.0074	0.091	0.0116	0.0489	0.0135	0.0164	0.0247	0.0033	0.0384	0.0448	0.1153	0.0063	0.0456	0.1088	0.019	0.0215	0.0057	0.0029	0.0231	0.0204	0.1246	0.0365	0.105	0.0476	0.0035
21	rs117642503	39937647	0.78	0.545501786478432	0.95	0.274028283204826	0.248928992464683	0.0717983474156534	0.0087	0.0075	0.0912	0.0118	0.0489	0.0137	0.0166	0.0248	0.0032	0.0381	0.0451	0.1156	0.0062	0.045	0.1083	0.0186	0.0215	0.0057	0.0029	0.0232	0.0206	0.1248	0.0366	0.1046	0.0478	0.0034
21	rs113199876	39937677	0.78	0.545501786478432	0.94	0.308944172156586	0.275324168321278	0.0773578385758807	0.0088	0.0074	0.0912	0.0118	0.0489	0.0137	0.0166	0.0248	0.0032	0.0381	0.0451	0.1156	0.0062	0.0445	0.1083	0.0186	0.0217	0.0056	0.0029	0.0232	0.0207	0.1248	0.0367	0.1046	0.0478	0.0034
21	rs28477632	39937882	0.78	0.545501786478432	0.94	0.308944172156586	0.275556784526221	0.0763343786965681	0.0088	0.0074	0.0913	0.0118	0.0489	0.0137	0.0166	0.0248	0.0032	0.0381	0.0452	0.1156	0.0062	0.0443	0.1083	0.0186	0.0217	0.0056	0.0029	0.0231	0.0207	0.1249	0.0367	0.1046	0.0478	0.0034
21	rs117013656	39940290	0.78	0.545501786478432	0.94	0.308944172156586	0.264556269136672	0.0770648527053076	0.0088	0.0074	0.0912	0.0119	0.049	0.0137	0.0166	0.0249	0.0032	0.0381	0.0452	0.1156	0.0062	0.0443	0.1082	0.0185	0.0217	0.0056	0.0029	0.0231	0.0208	0.1249	0.0367	0.1046	0.0478	0.0034
21	rs114103632	39942744	0.78	0.545501786478432	0.95	0.274028283204826	0.253887494222109	0.0757520520348393	0.0088	0.0074	0.0912	0.0119	0.0491	0.0138	0.0167	0.0249	0.0032	0.0381	0.0452	0.1157	0.0061	0.0443	0.1081	0.0185	0.0217	0.0056	0.0029	0.0231	0.0208	0.1249	0.0367	0.1045	0.0479	0.0034
21	rs2836525	39945849	0.78	0.545501786478432	0.95	0.274028283204826	0.125784633968236	0.0730110712971125	0.0086	0.0074	0.0906	0.0124	0.0504	0.0141	0.0172	0.0254	0.0029	0.0378	0.0456	0.1158	0.0057	0.0441	0.1068	0.0178	0.0218	0.0051	0.0027	0.0229	0.0217	0.1248	0.0369	0.104	0.0486	0.0032
21	rs2836529	39948379	0.78	0.545501786478432	0.95	0.274028283204826	0.115744513325208	0.0683500996985471	0.0086	0.0074	0.0903	0.0125	0.0505	0.0141	0.0174	0.0255	0.0029	0.0378	0.0456	0.1158	0.0056	0.044	0.1064	0.0177	0.0218	0.005	0.0027	0.0229	0.0219	0.1249	0.037	0.1038	0.0489	0.0031
21	rs11702580	39949456	0.78	0.545501786478432	0.95	0.274028283204826	0.115857348028431	0.0879713630836043	0.0086	0.0074	0.0902	0.0125	0.0505	0.0142	0.0174	0.0256	0.0029	0.0378	0.0456	0.1158	0.0056	0.0439	0.1063	0.0177	0.0219	0.0049	0.0027	0.0231	0.0219	0.1249	0.0371	0.1037	0.049	0.0031
21	rs2836535	39950290	0.78	0.545501786478432	0.95	0.274028283204826	0.110216054303127	0.0946313543247389	0.0086	0.0074	0.0901	0.0125	0.0504	0.0142	0.0175	0.0256	0.0029	0.0378	0.0457	0.1158	0.0056	0.0438	0.106	0.0176	0.0219	0.0049	0.0027	0.0232	0.022	0.1251	0.0371	0.1036	0.0491	0.0031
21	rs2836537	39951548	0.78	0.545501786478432	0.97	0.212655582583661	0.104641685498284	0.0802381565494411	0.0086	0.0074	0.09	0.0126	0.0504	0.0143	0.0175	0.0258	0.0029	0.0378	0.0455	0.1157	0.0056	0.0437	0.1059	0.0176	0.0219	0.0048	0.0027	0.0233	0.022	0.1251	0.0374	0.1036	0.0491	0.0031
21	rs17230728	39952654	0.78	0.545501786478432	0.97	0.212655582583661	0.105119300632397	0.0889774124480261	0.0086	0.0074	0.09	0.0127	0.0502	0.0143	0.0176	0.0258	0.0029	0.0378	0.0455	0.1157	0.0055	0.0437	0.1057	0.0175	0.0218	0.0048	0.0027	0.0233	0.0222	0.1252	0.0374	0.1036	0.0492	0.0031
21	rs881837	39955954	0.79	0.487570276707753	0.96	0.241969076141015	0.0615368311329106	0.0826333451104271	0.0085	0.0074	0.0901	0.0138	0.05	0.0142	0.0188	0.026	0.003	0.0373	0.0457	0.1154	0.0042	0.0437	0.1041	0.0169	0.0212	0.0046	0.0029	0.0232	0.0237	0.1256	0.0373	0.1033	0.0502	0.0031
21	rs112005532	39957981	0.79	0.487570276707753	0.96	0.241969076141015	0.0502596144101656	0.102463688367744	0.0087	0.0075	0.0897	0.0137	0.0507	0.0141	0.0187	0.0265	0.0032	0.0367	0.0457	0.1141	0.0043	0.0436	0.1043	0.016	0.0208	0.0045	0.0029	0.0237	0.0245	0.1269	0.0365	0.1027	0.0509	0.0033
21	rs73217909	39959911	0.79	0.487570276707753	0.96	0.241969076141015	0.0571045301446818	0.122682269843163	0.0088	0.0075	0.0893	0.0136	0.0515	0.014	0.0187	0.027	0.0033	0.036	0.0457	0.1128	0.0044	0.0435	0.1044	0.0152	0.0206	0.0044	0.0028	0.0242	0.0253	0.1281	0.0357	0.1022	0.0517	0.0034
21	rs11702833	39960164	0.79	0.487570276707753	0.94	0.308944172156586	0.0555405632312767	0.116678387763124	0.0088	0.0075	0.0894	0.0136	0.0518	0.014	0.0187	0.0269	0.0034	0.036	0.0457	0.1126	0.0044	0.0438	0.1045	0.0151	0.0206	0.0045	0.0028	0.0242	0.0254	0.1281	0.0355	0.1018	0.0517	0.0034
21	rs73217913	39965498	0.78	0.545501786478432	0.94	0.308944172156586	0.0612733301335838	0.116419935678412	0.0089	0.0076	0.0896	0.0137	0.0519	0.0142	0.0187	0.0266	0.0035	0.0355	0.0461	0.1132	0.0045	0.044	0.1049	0.0147	0.0203	0.0046	0.0027	0.0247	0.0261	0.128	0.0343	0.1013	0.0511	0.0036
21	rs13052641	39967221	0.78	0.545501786478432	0.93	0.346822133743557	0.0653242203907216	0.116678387763124	0.0089	0.0076	0.0896	0.0137	0.0519	0.0142	0.0187	0.0266	0.0035	0.0355	0.0461	0.1132	0.0045	0.044	0.105	0.0147	0.0203	0.0046	0.0027	0.0247	0.0261	0.128	0.0343	0.1012	0.0511	0.0036
21	rs112586707	39970716	0.78	0.545501786478432	0.93	0.346822133743557	0.0668850109840221	0.117282286432709	0.0089	0.0077	0.0896	0.0136	0.0519	0.0143	0.0187	0.0266	0.0035	0.0355	0.0461	0.1133	0.0046	0.044	0.105	0.0148	0.0203	0.0046	0.0027	0.0247	0.0261	0.1281	0.0343	0.1012	0.0511	0.0036
21	rs75458718	39971881	0.78	0.545501786478432	0.93	0.346822133743557	0.0682680402954358	0.118060459818435	0.0089	0.0077	0.0896	0.0135	0.0519	0.0143	0.0187	0.0266	0.0035	0.0355	0.0461	0.1133	0.0046	0.044	0.105	0.0148	0.0203	0.0046	0.0027	0.0246	0.0261	0.1281	0.0343	0.1012	0.0511	0.0036
21	rs2836551	39972377	0.78	0.545501786478432	0.93	0.346822133743557	0.0769365004700641	0.117800852466429	0.0089	0.0077	0.0895	0.0135	0.0519	0.0141	0.0187	0.0266	0.0035	0.0355	0.0461	0.1133	0.0046	0.044	0.1051	0.0149	0.0203	0.0046	0.0027	0.0246	0.0262	0.1281	0.0343	0.1012	0.0511	0.0036
21	rs463763	39977052	0.78	0.545501786478432	0.93	0.346822133743557	0.0702231278516762	0.117023328175156	0.0089	0.0077	0.0894	0.0135	0.0519	0.0142	0.0187	0.0266	0.0035	0.0356	0.0461	0.1134	0.0046	0.044	0.1049	0.0149	0.0202	0.0046	0.0027	0.0247	0.0261	0.128	0.0343	0.101	0.0511	0.0037
21	rs117910189	39978228	0.78	0.545501786478432	0.93	0.346822133743557	0.0700588275580594	0.116592212938476	0.0089	0.0077	0.0894	0.0135	0.0519	0.0142	0.0187	0.0266	0.0035	0.0356	0.0461	0.1134	0.0046	0.044	0.1049	0.0149	0.0202	0.0046	0.0027	0.0247	0.0261	0.128	0.0343	0.101	0.0511	0.0037
21	rs460574	39986245	0.78	0.545501786478432	0.93	0.346822133743557	0.0623318203150623	0.126303135951984	0.0087	0.0076	0.0886	0.0136	0.0522	0.0143	0.0187	0.027	0.0036	0.0359	0.0464	0.1141	0.0047	0.0443	0.1041	0.0143	0.0199	0.0047	0.0027	0.025	0.0261	0.1275	0.0346	0.1004	0.0512	0.004
21	rs118331	39990055	0.78	0.545501786478432	0.93	0.346822133743557	0.0605618742410107	0.129245929711277	0.0087	0.0075	0.0886	0.0136	0.0522	0.0143	0.0187	0.0271	0.0037	0.0358	0.0464	0.114	0.0047	0.0443	0.1041	0.0142	0.0199	0.0047	0.0028	0.025	0.026	0.1275	0.0346	0.1005	0.0513	0.004
21	rs9976318	39990690	0.78	0.545501786478432	0.93	0.346822133743557	0.0604314153495617	0.1286195965827	0.0087	0.0075	0.0886	0.0136	0.0522	0.0143	0.0187	0.0271	0.0037	0.0358	0.0464	0.114	0.0047	0.0443	0.1041	0.0142	0.0199	0.0047	0.0028	0.025	0.026	0.1275	0.0345	0.1005	0.0513	0.004
21	rs16996585	39990729	0.78	0.545501786478432	0.93	0.346822133743557	0.0603755613601403	0.128977362941477	0.0087	0.0075	0.0886	0.0136	0.0522	0.0143	0.0187	0.0271	0.0037	0.0358	0.0464	0.114	0.0047	0.0443	0.1041	0.0142	0.0199	0.0047	0.0028	0.025	0.026	0.1275	0.0345	0.1005	0.0513	0.004
21	rs460597	39993609	0.78	0.545501786478432	0.93	0.346822133743557	0.0568716664587141	0.126125596555621	0.0087	0.0075	0.0885	0.0136	0.0522	0.0143	0.0187	0.0271	0.0037	0.0358	0.0464	0.1141	0.0047	0.0443	0.1041	0.0143	0.0199	0.0047	0.0028	0.025	0.026	0.1275	0.0345	0.1005	0.0513	0.004
21	rs118088080	39999693	0.78	0.545501786478432	0.93	0.346822133743557	0.0513209706625299	0.126303135951984	0.0087	0.0075	0.0884	0.0136	0.0521	0.0144	0.0187	0.0273	0.0038	0.0356	0.0464	0.1141	0.0048	0.0443	0.104	0.0143	0.0198	0.0047	0.0028	0.025	0.0259	0.1276	0.0344	0.1004	0.0514	0.004
21	rs464484	40003117	0.78	0.545501786478432	0.93	0.346822133743557	0.0472119015856253	0.126303135951984	0.0087	0.0075	0.0884	0.0137	0.0521	0.0144	0.0187	0.0274	0.0038	0.0355	0.0465	0.1141	0.0048	0.0443	0.1038	0.0143	0.0198	0.0048	0.0029	0.0251	0.0258	0.1276	0.0344	0.1003	0.0516	0.0041
21	rs78445426	40007518	0.78	0.545501786478432	0.9	0.479198205640863	0.0401963206569062	0.127014223747842	0.0087	0.0075	0.0883	0.0137	0.052	0.0145	0.0187	0.0275	0.0039	0.0354	0.0465	0.1141	0.0049	0.0442	0.1037	0.0144	0.0197	0.0048	0.0029	0.025	0.0257	0.1276	0.0343	0.1002	0.0516	0.0041
21	rs28665372	40015609	0.79	0.487570276707753	0.9	0.479198205640863	0.0142362704979234	0.116247754989943	0.0088	0.0072	0.0879	0.0144	0.0511	0.0154	0.0188	0.0287	0.0042	0.035	0.0466	0.1145	0.0052	0.0438	0.1028	0.0153	0.0194	0.0049	0.0032	0.025	0.0247	0.1278	0.0339	0.0992	0.0522	0.0042
21	rs117980332	40023665	0.79	0.487570276707753	0.9	0.479198205640863	0.0123342657780515	0.106595165313916	0.0089	0.0072	0.0877	0.0146	0.0509	0.0156	0.0188	0.0291	0.0043	0.0349	0.0466	0.1146	0.0053	0.0437	0.1025	0.0155	0.0192	0.005	0.0033	0.025	0.0244	0.1279	0.0335	0.0989	0.0524	0.0043
21	rs73220107	40023819	0.79	0.487570276707753	0.9	0.479198205640863	0.0123584651110178	0.106262326084331	0.0089	0.0072	0.0877	0.0146	0.0509	0.0156	0.0188	0.0291	0.0043	0.0349	0.0466	0.1146	0.0053	0.0437	0.1025	0.0155	0.0192	0.005	0.0033	0.025	0.0244	0.128	0.0335	0.0989	0.0524	0.0043
21	rs117948363	40027089	0.79	0.487570276707753	0.9	0.479198205640863	0.0124069702483598	0.108097900011537	0.0089	0.0071	0.0876	0.0147	0.0508	0.0157	0.0188	0.0293	0.0044	0.0349	0.0465	0.1147	0.0054	0.0436	0.1023	0.0156	0.0191	0.0051	0.0034	0.0251	0.0244	0.128	0.0334	0.0986	0.0524	0.0044
21	rs8134664	40028421	0.79	0.487570276707753	0.9	0.479198205640863	0.0129374291433119	0.108600609017041	0.0089	0.0071	0.0876	0.0147	0.0508	0.0157	0.0188	0.0293	0.0044	0.0348	0.0465	0.1147	0.0054	0.0436	0.1022	0.0156	0.0191	0.0051	0.0034	0.0251	0.0244	0.128	0.0333	0.0986	0.0525	0.0044
21	rs61085980	40032140	0.79	0.487570276707753	0.9	0.479198205640863	0.0136533888020378	0.110873859212413	0.0089	0.007	0.0874	0.0148	0.0507	0.0158	0.0188	0.0294	0.0044	0.0348	0.0466	0.1147	0.0054	0.0436	0.1022	0.0157	0.0191	0.0051	0.0034	0.0251	0.0245	0.1281	0.0333	0.0984	0.0525	0.0044
21	rs2836618	40048295	0.79	0.487570276707753	0.91	0.431857736337621	0.0181199955446532	0.125150796408133	0.009	0.0068	0.086	0.0151	0.0511	0.016	0.019	0.0297	0.0046	0.0346	0.0464	0.1159	0.0055	0.0435	0.1028	0.0157	0.0185	0.005	0.0034	0.0259	0.0243	0.1283	0.0333	0.0971	0.0523	0.0044
21	rs743446	40056423	0.79	0.487570276707753	0.91	0.431857736337621	0.0196853582955208	0.124708639575844	0.009	0.0067	0.086	0.0152	0.0513	0.0162	0.019	0.0299	0.0047	0.0346	0.0463	0.1161	0.0055	0.0435	0.1032	0.0159	0.0181	0.005	0.0034	0.0259	0.0241	0.128	0.0331	0.0967	0.0523	0.0046
21	rs78395587	40064911	0.79	0.487570276707753	0.91	0.431857736337621	0.0279658225923703	0.127014223747842	0.0089	0.0067	0.0858	0.0153	0.0516	0.0162	0.0191	0.0302	0.0048	0.0346	0.0463	0.1159	0.0055	0.0435	0.1027	0.0163	0.0178	0.005	0.0034	0.0264	0.0241	0.1278	0.0329	0.0967	0.0522	0.0045
21	rs2836638	40070986	0.79	0.487570276707753	0.9	0.479198205640863	0.0329496614095714	0.127103214246606	0.0089	0.0067	0.0857	0.0154	0.0517	0.0163	0.0192	0.0303	0.0048	0.0347	0.0462	0.1158	0.0055	0.0435	0.1025	0.0165	0.0177	0.005	0.0034	0.0266	0.0241	0.1276	0.0327	0.0967	0.0522	0.0045
21	rs62219265	40071144	0.79	0.487570276707753	0.9	0.479198205640863	0.0333953518568758	0.12656961955527	0.0089	0.0067	0.0857	0.0154	0.0518	0.0163	0.0192	0.0303	0.0048	0.0347	0.0462	0.1156	0.0055	0.0435	0.1025	0.0165	0.0177	0.005	0.0034	0.0266	0.0241	0.1277	0.0327	0.0967	0.0522	0.0045
21	rs13052427	40075873	0.79	0.487570276707753	0.9	0.479198205640863	0.0486471295354947	0.119187917616413	0.0087	0.0064	0.0847	0.0158	0.0515	0.0161	0.0191	0.0305	0.0048	0.0341	0.0463	0.1174	0.0055	0.0435	0.1031	0.0166	0.0171	0.0048	0.0035	0.0267	0.0239	0.1282	0.0321	0.0961	0.0527	0.0045
21	rs6517478	40080197	0.8	0.433874260405774	0.9	0.479198205640863	0.0609731002146114	0.0992853330339098	0.0085	0.0062	0.0835	0.0159	0.0511	0.0161	0.0189	0.0302	0.0047	0.0341	0.0466	0.1187	0.0055	0.0434	0.1039	0.0167	0.0166	0.0046	0.0036	0.0266	0.0236	0.1291	0.0317	0.0962	0.0535	0.0045
21	rs80335778	40086457	0.79	0.487570276707753	0.9	0.479198205640863	0.0741353186354625	0.0877398470770927	0.0082	0.006	0.0816	0.0161	0.0506	0.0159	0.0185	0.0303	0.0044	0.0344	0.0469	0.1207	0.0052	0.044	0.1063	0.0169	0.0154	0.0043	0.0037	0.0262	0.0234	0.1296	0.0318	0.095	0.0541	0.0043
21	rs2836640	40090623	0.79	0.487570276707753	0.9	0.479198205640863	0.0775048044002531	0.0824075857190502	0.0081	0.006	0.0813	0.0161	0.0506	0.0159	0.0184	0.0302	0.0043	0.0345	0.0469	0.1208	0.0051	0.0441	0.1066	0.0171	0.0152	0.0042	0.0038	0.0261	0.0233	0.1299	0.0318	0.0948	0.0545	0.0042
21	rs12483290	40093534	0.79	0.487570276707753	0.9	0.479198205640863	0.078274089264771	0.0802381565494411	0.008	0.006	0.0812	0.0161	0.0506	0.0159	0.0184	0.0302	0.0043	0.0345	0.0469	0.1209	0.0051	0.0441	0.1066	0.0171	0.0153	0.0041	0.0038	0.0261	0.0233	0.1299	0.0317	0.0948	0.0545	0.0042
21	rs116963198	40096831	0.8	0.433874260405774	0.9	0.479198205640863	0.074497815202192	0.0821069616922733	0.008	0.006	0.0812	0.0162	0.0505	0.0158	0.0184	0.0302	0.0043	0.0346	0.047	0.1211	0.0051	0.0441	0.1062	0.0171	0.0154	0.0041	0.0037	0.0261	0.0233	0.1302	0.0318	0.0948	0.0546	0.0041
21	rs2017076	40100949	0.8	0.433874260405774	0.9	0.479198205640863	0.0757000253093135	0.0801637675784237	0.0079	0.006	0.0812	0.0162	0.0505	0.0158	0.0184	0.0302	0.0043	0.0347	0.047	0.1212	0.0051	0.0441	0.1061	0.017	0.0155	0.004	0.0037	0.0262	0.0233	0.1301	0.0319	0.0946	0.0547	0.004
21	rs10470183	40105169	0.8	0.433874260405774	0.9	0.479198205640863	0.114900403968355	0.0971882224860219	0.0076	0.0059	0.0807	0.0162	0.0505	0.0157	0.0182	0.0302	0.0041	0.0346	0.0469	0.1225	0.005	0.0439	0.1065	0.0172	0.0155	0.0036	0.0036	0.0268	0.0234	0.13	0.0319	0.0942	0.0552	0.0037
21	rs11702711	40106130	0.8	0.433874260405774	0.9	0.479198205640863	0.140898044088533	0.105431987062848	0.0074	0.0057	0.0809	0.0162	0.0503	0.0158	0.0181	0.0301	0.0041	0.0343	0.0467	0.1229	0.0049	0.044	0.1067	0.0173	0.0156	0.0036	0.0036	0.0269	0.0234	0.1303	0.0316	0.0939	0.0554	0.0037
21	rs118044999	40110114	0.8	0.433874260405774	0.9	0.479198205640863	0.151980912457989	0.102956120694023	0.0072	0.0056	0.0809	0.0163	0.0501	0.0158	0.0181	0.0301	0.0041	0.0342	0.0464	0.1233	0.0049	0.0442	0.1068	0.0175	0.0157	0.0036	0.0036	0.0269	0.0234	0.1306	0.0316	0.0935	0.0555	0.0037
21	rs62219301	40111205	0.8	0.433874260405774	0.9	0.479198205640863	0.149434684327827	0.0992043511322446	0.0072	0.0056	0.0809	0.0163	0.0501	0.0158	0.0181	0.0301	0.004	0.0342	0.0464	0.1233	0.0049	0.0442	0.1069	0.0175	0.0157	0.0036	0.0036	0.0269	0.0234	0.1307	0.0316	0.0935	0.0555	0.0037
21	rs7276437	40113122	0.8	0.433874260405774	0.9	0.479198205640863	0.161799565314387	0.114018222871647	0.0072	0.0056	0.0809	0.0163	0.0501	0.0158	0.018	0.0301	0.004	0.0342	0.0464	0.1234	0.0049	0.0442	0.107	0.0175	0.0157	0.0036	0.0036	0.0268	0.0233	0.1307	0.0316	0.0935	0.0555	0.0037
21	rs17230826	40114431	0.8	0.433874260405774	0.9	0.479198205640863	0.170092850154068	0.147044299516954	0.0072	0.0056	0.0807	0.0163	0.05	0.0158	0.018	0.03	0.004	0.0345	0.0464	0.1235	0.0049	0.0442	0.1071	0.0175	0.0157	0.0036	0.0036	0.0268	0.0233	0.1307	0.0316	0.0934	0.0554	0.0037
21	rs67952232	40120198	0.82	0.338707801994422	0.9	0.479198205640863	0.383263728912434	0.201458631404874	0.006	0.0049	0.0795	0.0186	0.0457	0.0183	0.0161	0.0288	0.0024	0.0337	0.0427	0.1288	0.0033	0.0438	0.1125	0.0207	0.018	0.0025	0.0026	0.0229	0.0202	0.1412	0.0296	0.0901	0.0579	0.0025
21	rs1999327	40121109	0.82	0.338707801994422	0.91	0.431857736337621	0.294026241850596	0.175453581735992	0.0061	0.0049	0.0795	0.0186	0.0456	0.0184	0.016	0.0287	0.0024	0.0338	0.0425	0.129	0.0033	0.0437	0.1127	0.0208	0.018	0.0025	0.0026	0.0229	0.0201	0.1415	0.0296	0.09	0.0579	0.0025
21	rs2836660	40123972	0.81	0.384295662080596	0.91	0.431857736337621	0.390486662700519	0.269713202955679	0.0061	0.0049	0.0798	0.0191	0.045	0.0186	0.0157	0.0277	0.0021	0.0339	0.042	0.1278	0.003	0.0439	0.1145	0.0209	0.0188	0.0024	0.0025	0.0233	0.0193	0.1426	0.0293	0.0896	0.0587	0.0021
21	rs2410051	40125689	0.81	0.384295662080596	0.91	0.431857736337621	0.405364218026426	0.236439561525388	0.0061	0.0047	0.08	0.0193	0.0447	0.0186	0.0156	0.0275	0.0019	0.0339	0.0419	0.128	0.0028	0.0435	0.1155	0.021	0.019	0.0024	0.0024	0.023	0.0191	0.1424	0.0295	0.0898	0.059	0.0021
21	rs2410053	40127310	0.81	0.384295662080596	0.91	0.431857736337621	0.393114814101647	0.219958662185691	0.0061	0.0047	0.08	0.0194	0.0447	0.0186	0.0156	0.0275	0.0019	0.0339	0.0418	0.1279	0.0028	0.0434	0.1157	0.021	0.0191	0.0025	0.0024	0.023	0.0191	0.1424	0.0295	0.0898	0.059	0.0022
21	rs74960232	40132792	0.81	0.384295662080596	0.91	0.431857736337621	0.416359628058576	0.154432718292155	0.0061	0.0047	0.0799	0.0195	0.0445	0.0186	0.0153	0.0274	0.0019	0.0338	0.0416	0.1279	0.0027	0.0432	0.1164	0.0213	0.0191	0.0025	0.0023	0.0229	0.019	0.1425	0.0296	0.0899	0.0593	0.0021
21	rs2836672	40133027	0.81	0.384295662080596	0.91	0.431857736337621	0.410614483634348	0.144144243876667	0.0061	0.0047	0.0799	0.0195	0.0445	0.0186	0.0153	0.0274	0.0019	0.0338	0.0416	0.1279	0.0027	0.0432	0.1164	0.0213	0.0191	0.0025	0.0023	0.0229	0.019	0.1426	0.0296	0.0899	0.0593	0.0021
21	rs73205554	40139144	0.81	0.384295662080596	0.91	0.431857736337621	0.548531388444686	0.108265370041192	0.0059	0.0046	0.0797	0.0193	0.0442	0.0184	0.0151	0.0272	0.0018	0.0333	0.0414	0.1283	0.0025	0.0432	0.1181	0.0215	0.0191	0.0024	0.0022	0.0233	0.0192	0.1429	0.0292	0.0894	0.0597	0.0023
21	rs117987666	40139466	0.81	0.384295662080596	0.91	0.431857736337621	0.542812249655003	0.104934992509579	0.0059	0.0046	0.0797	0.0194	0.0442	0.0184	0.0151	0.0272	0.0018	0.0333	0.0414	0.1284	0.0025	0.0432	0.1181	0.0215	0.0192	0.0024	0.0022	0.0231	0.0192	0.1429	0.0292	0.0895	0.0597	0.0023
21	rs2836678	40139856	0.81	0.384295662080596	0.91	0.431857736337621	0.541239535066135	0.0923374721587286	0.0059	0.0046	0.0797	0.0194	0.0442	0.0184	0.0151	0.0272	0.0018	0.0333	0.0414	0.1284	0.0025	0.0432	0.1182	0.0215	0.0192	0.0023	0.0022	0.0231	0.0192	0.143	0.0292	0.0895	0.0597	0.0023
21	rs2156423	40142924	0.81	0.384295662080596	0.91	0.431857736337621	0.551698865010865	0.0782395183870295	0.0059	0.0046	0.0797	0.0194	0.0442	0.0184	0.0151	0.0272	0.0018	0.0332	0.0414	0.1283	0.0025	0.0432	0.1183	0.0215	0.0192	0.0023	0.0022	0.0231	0.0192	0.143	0.0292	0.0893	0.0597	0.0024
21	rs2836681	40146540	0.81	0.384295662080596	0.91	0.431857736337621	0.541436006506855	0.0686289413063837	0.0059	0.0047	0.0797	0.0193	0.044	0.0185	0.015	0.0272	0.0018	0.0332	0.0416	0.128	0.0025	0.0435	0.118	0.0216	0.0191	0.0023	0.0022	0.0232	0.0191	0.1435	0.0293	0.0892	0.0597	0.0024
21	rs1209912	40149642	0.81	0.384295662080596	0.91	0.431857736337621	0.53523078553173	0.0732259513449364	0.0059	0.0047	0.0798	0.0192	0.0437	0.0186	0.0149	0.0272	0.0017	0.0331	0.0418	0.1279	0.0025	0.0435	0.1177	0.0216	0.0189	0.0022	0.0022	0.0233	0.0189	0.1446	0.0295	0.0893	0.0596	0.0024
21	rs73205568	40159070	0.82	0.338707801994422	0.91	0.431857736337621	0.578629554280569	0.123561772776244	0.0059	0.0047	0.0808	0.019	0.0432	0.0187	0.0152	0.0268	0.0016	0.033	0.0418	0.1278	0.0024	0.0431	0.1178	0.0219	0.0194	0.0021	0.0021	0.0231	0.0184	0.1445	0.029	0.0894	0.0601	0.0025
21	rs117114911	40159358	0.82	0.338707801994422	0.92	0.387761932740255	0.580861337648656	0.125859462120879	0.0059	0.0047	0.0808	0.019	0.0432	0.0187	0.0152	0.0268	0.0016	0.033	0.0417	0.1279	0.0024	0.0432	0.1178	0.0219	0.0194	0.0021	0.0021	0.0231	0.0184	0.1445	0.0289	0.0894	0.0601	0.0025
21	rs1209946	40169832	0.82	0.338707801994422	0.92	0.387761932740255	0.530939732330257	0.103778876033603	0.006	0.0047	0.0809	0.019	0.0431	0.0187	0.0153	0.0267	0.0016	0.033	0.0418	0.1279	0.0024	0.0432	0.1178	0.022	0.0195	0.0022	0.0021	0.0231	0.0184	0.1446	0.0288	0.0896	0.0596	0.0025
21	rs8134019	40172336	0.82	0.338707801994422	0.93	0.346822133743557	0.527958689092613	0.105929888658967	0.006	0.0047	0.0809	0.0189	0.0431	0.0187	0.0153	0.0267	0.0016	0.033	0.0419	0.1278	0.0024	0.0432	0.1177	0.022	0.0196	0.0022	0.0021	0.0231	0.0185	0.1447	0.0288	0.0896	0.0596	0.0025
21	rs1209950	40173528	0.82	0.338707801994422	0.93	0.346822133743557	0.523566539300139	0.0971882224860219	0.006	0.0047	0.0809	0.0189	0.043	0.0187	0.0153	0.0267	0.0016	0.033	0.0419	0.1278	0.0024	0.0432	0.1176	0.022	0.0196	0.0022	0.0021	0.0231	0.0186	0.1447	0.0288	0.0896	0.0596	0.0026
21	rs3746882	40182177	0.82	0.338707801994422	0.93	0.346822133743557	0.518870875103744	0.0946313543247389	0.006	0.0047	0.081	0.0189	0.043	0.0186	0.0153	0.0265	0.0016	0.0329	0.042	0.1277	0.0024	0.0431	0.1176	0.022	0.0198	0.0023	0.0021	0.0231	0.0188	0.1447	0.0286	0.0894	0.0597	0.0026
21	rs77688599	40186439	0.82	0.338707801994422	0.93	0.346822133743557	0.516114374117623	0.0899880188312368	0.0059	0.0047	0.0808	0.0191	0.0432	0.0185	0.0153	0.0264	0.0016	0.033	0.0422	0.1278	0.0023	0.0431	0.1173	0.0219	0.0197	0.0024	0.0021	0.023	0.0189	0.1447	0.0285	0.0895	0.0599	0.0025
21	rs115146137	40189913	0.82	0.338707801994422	0.93	0.346822133743557	0.514898617520734	0.0839173532368919	0.0059	0.0047	0.0807	0.0192	0.0432	0.0185	0.0154	0.0263	0.0016	0.033	0.0423	0.1278	0.0024	0.0431	0.1171	0.0219	0.0197	0.0024	0.0021	0.023	0.019	0.1448	0.0284	0.0896	0.0599	0.0025
21	rs115786160	40190443	0.82	0.338707801994422	0.93	0.346822133743557	0.511068379760842	0.081282539539209	0.0059	0.0047	0.0807	0.0192	0.0432	0.0185	0.0154	0.0263	0.0016	0.0331	0.0423	0.1278	0.0024	0.0431	0.1171	0.0219	0.0197	0.0024	0.0021	0.023	0.019	0.1448	0.0284	0.0896	0.0599	0.0025
21	rs116878716	40192894	0.82	0.338707801994422	0.93	0.346822133743557	0.501868505952207	0.0717983474156534	0.0058	0.0047	0.0806	0.0193	0.0432	0.0185	0.0154	0.0262	0.0016	0.0331	0.0424	0.1278	0.0024	0.0431	0.117	0.0219	0.0198	0.0025	0.0021	0.023	0.0191	0.1448	0.0283	0.0897	0.0599	0.0025
21	rs762387	40204149	0.82	0.338707801994422	0.95	0.274028283204826	0.46252974509042	0.0592865141321168	0.0057	0.0048	0.0804	0.0194	0.0432	0.0185	0.0154	0.026	0.0016	0.0332	0.0427	0.1275	0.0024	0.0432	0.1162	0.0218	0.0202	0.0027	0.0022	0.0229	0.0193	0.145	0.0278	0.0898	0.0602	0.0025
21	rs79898362	40206226	0.81	0.384295662080596	0.94	0.308944172156586	0.461376718743275	0.059944021356408	0.0057	0.0048	0.0804	0.0194	0.0432	0.0185	0.0155	0.026	0.0016	0.0331	0.0427	0.1273	0.0024	0.0432	0.1163	0.0218	0.0202	0.0027	0.0022	0.0229	0.0192	0.1453	0.0278	0.0897	0.0601	0.0025
21	rs2836708	40213685	0.81	0.384295662080596	0.94	0.308944172156586	0.471314106179825	0.0620018437431966	0.0057	0.0049	0.0808	0.0194	0.043	0.0186	0.0156	0.0257	0.0016	0.0332	0.0424	0.1266	0.0025	0.0433	0.1167	0.0216	0.0204	0.0029	0.0022	0.0224	0.0195	0.1455	0.0276	0.0893	0.0605	0.0027
21	rs456449	40222927	0.81	0.384295662080596	0.94	0.308944172156586	0.483771998678138	0.0772845495125372	0.0058	0.0049	0.0807	0.0194	0.0429	0.0187	0.0157	0.0257	0.0016	0.0332	0.0423	0.1265	0.0026	0.0434	0.1164	0.0217	0.0205	0.0031	0.0022	0.0221	0.0195	0.1456	0.0275	0.0892	0.0606	0.0027
21	rs7279299	40227628	0.81	0.384295662080596	0.94	0.308944172156586	0.487378108225267	0.086126079961349	0.0058	0.0049	0.0806	0.0194	0.0428	0.0187	0.0157	0.0257	0.0016	0.0332	0.0422	0.1265	0.0026	0.0434	0.1163	0.0217	0.0206	0.0032	0.0023	0.0221	0.0195	0.1455	0.0274	0.0892	0.0607	0.0027
21	rs1893203	40230704	0.82	0.338707801994422	0.94	0.308944172156586	0.518999254877738	0.086126079961349	0.006	0.0049	0.0802	0.0194	0.0425	0.019	0.0159	0.0259	0.0017	0.033	0.0419	0.1267	0.0027	0.0435	0.1155	0.022	0.0209	0.0039	0.0024	0.0214	0.0195	0.1454	0.0271	0.089	0.0612	0.0028
21	rs78951747	40234118	0.82	0.338707801994422	0.94	0.308944172156586	0.546687661387092	0.103038281858851	0.0061	0.005	0.0801	0.0193	0.0424	0.019	0.0159	0.026	0.0017	0.0328	0.0419	0.1266	0.0028	0.0436	0.1149	0.022	0.0211	0.0042	0.0025	0.0211	0.0195	0.1457	0.027	0.089	0.0614	0.0029
21	rs7275685	40241311	0.82	0.338707801994422	0.94	0.308944172156586	0.616831949011973	0.072939502508463	0.0063	0.005	0.0795	0.0191	0.0421	0.0191	0.0162	0.0259	0.0017	0.0324	0.0414	0.1266	0.003	0.0444	0.1135	0.0223	0.0216	0.005	0.0027	0.0202	0.0195	0.1458	0.027	0.089	0.0617	0.0031
21	rs469219	40245135	0.82	0.338707801994422	0.94	0.308944172156586	0.658086764888636	0.0682804632597533	0.0064	0.005	0.0794	0.0191	0.0421	0.0192	0.0162	0.0259	0.0017	0.0323	0.0414	0.1267	0.003	0.0445	0.1134	0.0222	0.0219	0.0052	0.0027	0.0202	0.0195	0.1456	0.0271	0.089	0.0616	0.0031
21	rs74672999	40250622	0.82	0.338707801994422	0.94	0.308944172156586	0.663832470299629	0.0634800449719103	0.0064	0.005	0.0794	0.019	0.042	0.0192	0.0162	0.026	0.0017	0.0323	0.0414	0.1268	0.003	0.0445	0.1133	0.0222	0.0221	0.0053	0.0027	0.0201	0.0195	0.1455	0.027	0.0891	0.0616	0.0031
21	rs1569306	40250766	0.82	0.338707801994422	0.94	0.308944172156586	0.648655797585299	0.0610688546371162	0.0064	0.005	0.0793	0.019	0.0421	0.0192	0.0162	0.0259	0.0017	0.0323	0.0415	0.1267	0.003	0.0446	0.1133	0.0222	0.0221	0.0053	0.0027	0.0201	0.0195	0.1454	0.027	0.089	0.0616	0.0031
21	rs73207595	40258408	0.82	0.338707801994422	0.94	0.308944172156586	0.639498901252407	0.0481700866478443	0.0064	0.005	0.0791	0.0192	0.0423	0.0202	0.0161	0.024	0.0017	0.0326	0.0415	0.1267	0.003	0.0448	0.1131	0.0222	0.0221	0.0053	0.0027	0.02	0.0197	0.1455	0.027	0.0891	0.062	0.0031
21	rs2183572	40260743	0.82	0.338707801994422	0.94	0.308944172156586	0.675826643363661	0.0502886469647399	0.0064	0.005	0.079	0.0193	0.0424	0.0207	0.0161	0.0229	0.0017	0.0327	0.0415	0.1266	0.0031	0.0449	0.113	0.0221	0.0221	0.0053	0.0027	0.02	0.0198	0.1455	0.027	0.0891	0.0622	0.0031
21	rs75098213	40261314	0.82	0.338707801994422	0.93	0.346822133743557	0.666641677904841	0.0479903574485718	0.0064	0.005	0.0789	0.0193	0.0426	0.0207	0.0161	0.0229	0.0017	0.0327	0.0415	0.1267	0.0031	0.0449	0.113	0.0221	0.0221	0.0053	0.0027	0.02	0.0198	0.1455	0.0272	0.089	0.0622	0.0031
21	rs117478383	40269369	0.82	0.338707801994422	0.93	0.346822133743557	0.67061247039289	0.0518262345463307	0.0064	0.005	0.0787	0.0193	0.0425	0.0207	0.0161	0.0229	0.0017	0.0328	0.0415	0.1267	0.0031	0.0449	0.1131	0.0221	0.0221	0.0053	0.0027	0.0199	0.0198	0.1453	0.0272	0.089	0.0621	0.0032
21	rs76986863	40272356	0.82	0.338707801994422	0.91	0.431857736337621	0.671190925229675	0.05102417148622	0.0065	0.0051	0.0787	0.0193	0.0424	0.0208	0.0161	0.0229	0.0017	0.0328	0.0415	0.1267	0.0031	0.0449	0.1131	0.0221	0.0222	0.0054	0.0028	0.0199	0.0198	0.1453	0.0271	0.0891	0.0621	0.0032
21	rs2836742	40274211	0.82	0.338707801994422	0.91	0.431857736337621	0.647089972667445	0.05559810062116	0.0065	0.0051	0.0786	0.0194	0.0422	0.0209	0.0162	0.0229	0.0017	0.0328	0.0415	0.1268	0.0031	0.0449	0.1132	0.0222	0.0222	0.0052	0.0028	0.0199	0.0198	0.1452	0.0271	0.0891	0.062	0.0032
21	rs2410064	40275917	0.82	0.338707801994422	0.92	0.387761932740255	0.62380958529073	0.0577860044362551	0.0065	0.0051	0.0785	0.0194	0.0422	0.0209	0.0165	0.0229	0.0017	0.0328	0.0415	0.1268	0.0031	0.0449	0.1131	0.0221	0.0222	0.0052	0.0028	0.0199	0.0198	0.1451	0.0271	0.0891	0.062	0.0032
21	rs2836746	40281283	0.82	0.338707801994422	0.92	0.387761932740255	0.626330334584954	0.0610688546371162	0.0066	0.0051	0.0783	0.0194	0.0416	0.0213	0.0167	0.0233	0.0017	0.033	0.0409	0.126	0.0033	0.0451	0.1124	0.0222	0.0226	0.0054	0.0028	0.02	0.0197	0.1452	0.027	0.0898	0.0618	0.0032
21	rs2836747	40282556	0.82	0.338707801994422	0.92	0.387761932740255	0.811722966039436	0.0910814379622124	0.007	0.005	0.0794	0.0189	0.0408	0.0217	0.0169	0.0234	0.0021	0.0328	0.0395	0.1248	0.0041	0.0453	0.1119	0.0221	0.0232	0.0063	0.0023	0.0199	0.0198	0.1444	0.0264	0.0911	0.0613	0.0037
21	rs11088455	40283267	0.82	0.338707801994422	0.92	0.387761932740255	0.830292757507778	0.120581099093761	0.0073	0.005	0.0801	0.0188	0.0405	0.022	0.0171	0.023	0.0023	0.0331	0.0392	0.1245	0.0044	0.045	0.1116	0.0221	0.0234	0.0063	0.0024	0.0199	0.0198	0.1437	0.026	0.0917	0.0611	0.0039
21	rs9979250	40283733	0.82	0.338707801994422	0.92	0.387761932740255	0.831007519983882	0.157501188250261	0.0073	0.005	0.0809	0.0188	0.0401	0.0221	0.0171	0.023	0.0023	0.0331	0.0392	0.1243	0.0047	0.045	0.1114	0.0221	0.0234	0.0062	0.0024	0.0196	0.0198	0.1435	0.0258	0.0918	0.0611	0.0039
21	rs8128163	40289130	0.81	0.384295662080596	0.92	0.387761932740255	0.386089204201435	0.307662468003358	0.0096	0.0055	0.0832	0.0194	0.0402	0.0228	0.0178	0.0233	0.0029	0.0331	0.0386	0.1227	0.0056	0.0443	0.1072	0.0217	0.0239	0.0063	0.0031	0.0195	0.0205	0.1395	0.0255	0.0932	0.0603	0.004
21	rs8129427	40289454	0.81	0.384295662080596	0.92	0.387761932740255	0.337162279918225	0.32371849835209	0.0099	0.0056	0.0834	0.0192	0.0408	0.0227	0.0178	0.0232	0.0031	0.0331	0.0386	0.1226	0.0057	0.0444	0.1069	0.0216	0.0238	0.0063	0.0031	0.0194	0.0205	0.1389	0.0254	0.0934	0.0607	0.0041
21	rs2836752	40290981	0.81	0.384295662080596	0.92	0.387761932740255	0.263919404675335	0.201039732629142	0.0098	0.0056	0.0837	0.0192	0.0417	0.0224	0.0176	0.0231	0.003	0.0336	0.0386	0.1226	0.0055	0.0442	0.1065	0.0215	0.024	0.006	0.003	0.0192	0.0205	0.1382	0.0255	0.0944	0.0607	0.0041
21	rs9680113	40291413	0.81	0.384295662080596	0.92	0.387761932740255	0.258899479995897	0.203137143679258	0.0098	0.0056	0.0837	0.0192	0.0417	0.0224	0.0176	0.023	0.0031	0.0336	0.0386	0.1226	0.0055	0.0442	0.1066	0.0215	0.024	0.006	0.003	0.0192	0.0205	0.1384	0.0255	0.0944	0.0606	0.0041
21	rs2836754	40291740	0.81	0.384295662080596	0.92	0.387761932740255	0.252909279206347	0.203557499282664	0.0098	0.0056	0.0836	0.0192	0.0417	0.0224	0.0176	0.023	0.0031	0.0336	0.0386	0.1226	0.0055	0.0445	0.1063	0.0215	0.024	0.006	0.003	0.0192	0.0205	0.1383	0.0255	0.0944	0.0606	0.0041
21	rs2142107	40302013	0.81	0.384295662080596	0.92	0.387761932740255	0.183821609560171	0.258961436124977	0.0097	0.0057	0.0828	0.0194	0.0419	0.0227	0.0175	0.0233	0.0032	0.0349	0.0386	0.1218	0.0055	0.0441	0.1071	0.0215	0.0239	0.0058	0.003	0.019	0.0206	0.1375	0.0259	0.095	0.0595	0.004
21	rs2410069	40303003	0.8	0.433874260405774	0.92	0.387761932740255	0.190045540469099	0.250481859145932	0.0097	0.0057	0.0828	0.0195	0.0416	0.0228	0.0176	0.0232	0.0033	0.0349	0.0386	0.1219	0.0055	0.0441	0.1071	0.0215	0.0239	0.0058	0.003	0.0191	0.0206	0.1375	0.0259	0.0951	0.0595	0.004
21	rs7282241	40314696	0.81	0.384295662080596	0.92	0.387761932740255	0.209630766270777	0.243874340919409	0.0096	0.0057	0.0827	0.0197	0.0418	0.023	0.0175	0.0224	0.0036	0.0354	0.0384	0.1221	0.0056	0.0447	0.1064	0.0217	0.0237	0.006	0.003	0.0195	0.0209	0.1367	0.0258	0.0952	0.0592	0.0041
21	rs2836770	40314704	0.81	0.384295662080596	0.93	0.346822133743557	0.213897202453442	0.241647298718266	0.0096	0.0057	0.0827	0.0197	0.0418	0.0233	0.0175	0.0224	0.0036	0.0354	0.0384	0.1221	0.0056	0.0446	0.1064	0.0217	0.0237	0.006	0.003	0.0195	0.0209	0.1367	0.0258	0.0951	0.0591	0.0041
21	rs9983113	40315316	0.81	0.384295662080596	0.93	0.346822133743557	0.21731250647228	0.249807351088719	0.0096	0.0057	0.0827	0.0197	0.0416	0.0233	0.0175	0.0224	0.0036	0.0354	0.0384	0.122	0.0056	0.0447	0.1063	0.0217	0.0237	0.006	0.003	0.0195	0.0209	0.1367	0.0258	0.0952	0.0592	0.0042
21	rs2836774	40316902	0.81	0.384295662080596	0.93	0.346822133743557	0.281218349261794	0.25635159060674	0.0094	0.0057	0.0826	0.0196	0.0414	0.023	0.0174	0.022	0.0034	0.0354	0.0385	0.1214	0.0056	0.0449	0.1059	0.0217	0.0234	0.006	0.0031	0.0197	0.0209	0.1367	0.0258	0.0963	0.0597	0.0045
21	rs8128041	40319195	0.81	0.384295662080596	0.93	0.346822133743557	0.156709586080875	0.10551490772154	0.0103	0.006	0.0799	0.0195	0.0437	0.023	0.0193	0.0214	0.0042	0.0359	0.038	0.1202	0.0066	0.0463	0.1016	0.0216	0.0223	0.0055	0.0042	0.0194	0.0212	0.1357	0.028	0.096	0.0587	0.0055
21	rs2012898	40323728	0.81	0.384295662080596	0.94	0.308944172156586	0.195887382957044	0.100991905933729	0.0105	0.006	0.0801	0.0196	0.0438	0.0229	0.0194	0.0215	0.0043	0.036	0.0382	0.1198	0.0065	0.0466	0.1012	0.0217	0.0215	0.0052	0.0044	0.0192	0.0212	0.1356	0.0282	0.0968	0.0585	0.0056
21	rs76634523	40331625	0.8	0.433874260405774	0.94	0.308944172156586	0.201125825721676	0.0931259515421921	0.0104	0.0061	0.08	0.0196	0.0443	0.0229	0.0196	0.0214	0.0043	0.0363	0.0384	0.1195	0.0066	0.0466	0.1006	0.0218	0.0214	0.0051	0.0045	0.0191	0.0213	0.1355	0.0283	0.097	0.0583	0.0055
21	rs7276169	40332635	0.81	0.384295662080596	0.95	0.274028283204826	0.199915970823529	0.0943136355729378	0.0104	0.0061	0.08	0.0197	0.0444	0.023	0.0195	0.0215	0.0043	0.0364	0.0384	0.1195	0.0066	0.0467	0.1005	0.0219	0.0214	0.0051	0.0045	0.0191	0.0212	0.1355	0.0283	0.0971	0.0581	0.0055
21	rs7276778	40335046	0.8	0.433874260405774	0.95	0.274028283204826	0.176227091368581	0.0943136355729378	0.0104	0.0061	0.0799	0.0198	0.0444	0.023	0.0195	0.0215	0.0043	0.0364	0.0384	0.1196	0.0066	0.0468	0.1005	0.0219	0.0213	0.0051	0.0045	0.0191	0.0212	0.1355	0.0282	0.0971	0.058	0.0054
21	rs73209393	40343648	0.81	0.384295662080596	0.97	0.212655582583661	0.14923734712895	0.0921014462994714	0.0104	0.0061	0.0799	0.0199	0.0442	0.023	0.0195	0.0217	0.0043	0.0364	0.0385	0.1196	0.0065	0.0472	0.1002	0.0219	0.0213	0.0051	0.0046	0.0192	0.0212	0.1353	0.0282	0.0968	0.0581	0.0054
21	rs16997108	40357481	0.81	0.384295662080596	0.97	0.212655582583661	0.152713088216789	0.086126079961349	0.0106	0.0062	0.0791	0.02	0.045	0.0222	0.0199	0.0211	0.0045	0.0372	0.0386	0.1196	0.0062	0.048	0.0986	0.0219	0.0218	0.0046	0.0048	0.0203	0.0209	0.1364	0.0282	0.0963	0.0576	0.005
21	rs1537106	40359005	0.81	0.384295662080596	0.97	0.212655582583661	0.178190438231687	0.112144554967232	0.0106	0.0062	0.0791	0.02	0.045	0.0222	0.0199	0.0211	0.0045	0.0373	0.0386	0.1195	0.0062	0.0481	0.0985	0.022	0.0218	0.0046	0.0048	0.0203	0.021	0.1364	0.0282	0.0962	0.0576	0.005
21	rs9983103	40360909	0.81	0.384295662080596	0.97	0.212655582583661	0.166213526132036	0.127459408191654	0.0106	0.0062	0.0793	0.02	0.0451	0.0223	0.0199	0.0211	0.0046	0.0373	0.0385	0.1194	0.0062	0.0482	0.0985	0.0217	0.0218	0.0045	0.0048	0.0204	0.021	0.1368	0.0282	0.0959	0.0574	0.005
21	rs28673525	40362437	0.81	0.384295662080596	0.97	0.212655582583661	0.173305668926687	0.112824518922755	0.0106	0.0062	0.0793	0.02	0.0453	0.0224	0.0199	0.0211	0.0046	0.0373	0.0384	0.1193	0.0062	0.0482	0.0984	0.0217	0.0218	0.0045	0.0048	0.0204	0.021	0.1369	0.0282	0.0959	0.0573	0.005
21	rs2836816	40369159	0.81	0.384295662080596	0.97	0.212655582583661	0.196735693009987	0.0786080873123045	0.0098	0.0063	0.0789	0.0201	0.0463	0.0229	0.0203	0.0206	0.0047	0.0377	0.0379	0.1165	0.0065	0.0499	0.0969	0.0229	0.0223	0.0045	0.0047	0.0213	0.0214	0.1355	0.0286	0.0953	0.058	0.0049
21	rs75807790	40371003	0.81	0.384295662080596	0.97	0.212655582583661	0.17334156324523	0.0699598861930661	0.0098	0.0063	0.0787	0.0199	0.0465	0.0231	0.0204	0.0206	0.0047	0.0378	0.0378	0.1166	0.0065	0.0499	0.0969	0.0229	0.0225	0.0045	0.0047	0.0216	0.0213	0.1352	0.0283	0.0955	0.058	0.0049
21	rs11701005	40374788	0.8	0.433874260405774	0.96	0.241969076141015	0.209510722253629	0.0971882224860219	0.0097	0.0063	0.078	0.0198	0.047	0.0234	0.0204	0.0207	0.0047	0.0379	0.0376	0.1163	0.0065	0.0498	0.0967	0.0234	0.0226	0.0044	0.0046	0.0222	0.0216	0.1345	0.0281	0.0957	0.0579	0.0048
21	rs2836819	40375442	0.8	0.433874260405774	0.97	0.212655582583661	0.211959236921818	0.104273747164463	0.0097	0.0063	0.0781	0.0198	0.047	0.0234	0.0204	0.0207	0.0047	0.0379	0.0375	0.1162	0.0065	0.0498	0.0968	0.0236	0.0227	0.0044	0.0046	0.0222	0.0216	0.1344	0.0281	0.0958	0.0578	0.0048
21	rs2017665	40377859	0.81	0.384295662080596	0.97	0.212655582583661	0.196851533442783	0.0668249519271995	0.0097	0.0063	0.0778	0.0196	0.0471	0.0235	0.0202	0.0208	0.0047	0.0381	0.0375	0.1157	0.0064	0.0497	0.0968	0.0237	0.0227	0.0044	0.0046	0.0224	0.0216	0.135	0.0281	0.0956	0.0578	0.0048
21	rs2836823	40380249	0.81	0.384295662080596	0.97	0.212655582583661	0.159157233405652	0.0439386527055919	0.0096	0.0063	0.0778	0.0196	0.0471	0.0234	0.0202	0.021	0.0047	0.0379	0.0373	0.1153	0.0065	0.0497	0.0969	0.0238	0.0228	0.0044	0.0046	0.0229	0.0216	0.1348	0.0281	0.0954	0.0577	0.0048
21	rs1534829	40382304	0.81	0.384295662080596	0.97	0.212655582583661	0.159943825955486	0.0382967962738391	0.0103	0.0063	0.0768	0.0193	0.0478	0.0246	0.0202	0.0217	0.0046	0.038	0.037	0.1145	0.0066	0.0507	0.0958	0.024	0.0236	0.0044	0.0046	0.0234	0.0216	0.1318	0.0285	0.0948	0.0582	0.005
21	rs74911884	40382497	0.81	0.384295662080596	0.97	0.212655582583661	0.14535543695133	0.0369543923713855	0.0103	0.0063	0.0768	0.0193	0.0478	0.0248	0.0202	0.0217	0.0046	0.0379	0.037	0.1145	0.0066	0.0507	0.0957	0.0241	0.0237	0.0044	0.0046	0.0234	0.0217	0.1315	0.0285	0.0947	0.0582	0.005
21	rs35823145	40383642	0.81	0.384295662080596	0.99	0.161794913519683	0.154183685096243	0.0584363811717899	0.0106	0.0065	0.0767	0.0197	0.0477	0.026	0.0208	0.022	0.0045	0.0375	0.0367	0.1141	0.0066	0.051	0.0946	0.0244	0.0241	0.0044	0.0045	0.0236	0.0219	0.1299	0.0289	0.0941	0.0582	0.005
21	rs55754456	40385208	0.8	0.433874260405774	1	0.139999700676332	0.140390277773315	0.0503497626965575	0.0106	0.0064	0.0765	0.0204	0.0477	0.027	0.0212	0.0224	0.0043	0.0372	0.0365	0.1134	0.0064	0.0515	0.0938	0.0246	0.0245	0.0044	0.0044	0.0235	0.022	0.1289	0.0291	0.0939	0.058	0.0049
21	rs2836831	40386379	0.8	0.433874260405774	1.02	0.103026239636585	0.129466186394876	0.054201789283204	0.0106	0.0064	0.0763	0.0206	0.0478	0.0275	0.0214	0.0226	0.0042	0.0371	0.0365	0.1135	0.0063	0.0517	0.0931	0.0248	0.0249	0.0044	0.0043	0.0236	0.0221	0.1285	0.0292	0.0936	0.0579	0.0048
21	rs73366866	40386568	0.8	0.433874260405774	1.03	0.0875760293110768	0.141725503503013	0.0559815651319115	0.0106	0.0064	0.0763	0.0208	0.0478	0.0275	0.0211	0.0226	0.0042	0.037	0.0365	0.1135	0.0063	0.0517	0.0931	0.0248	0.0253	0.0044	0.0043	0.0236	0.0221	0.1284	0.0292	0.0934	0.0579	0.0048
21	rs4816609	40388273	0.8	0.433874260405774	1.05	0.0620520515513756	0.0543171054207908	0.131672330810134	0.0105	0.0063	0.0756	0.0223	0.0477	0.0301	0.0233	0.0244	0.0035	0.038	0.0364	0.1128	0.0059	0.0506	0.0881	0.0264	0.0277	0.005	0.0039	0.024	0.0229	0.1246	0.0299	0.0922	0.058	0.0038
21	rs2836837	40390231	0.79	0.487570276707753	1.05	0.0620520515513756	0.077111076123151	0.134751448446218	0.0111	0.006	0.0734	0.023	0.0486	0.0307	0.0238	0.0255	0.0039	0.039	0.0365	0.115	0.0055	0.0498	0.0848	0.0265	0.0284	0.0053	0.0034	0.0246	0.0243	0.1216	0.0306	0.0909	0.0574	0.0035
21	rs73215558	40393180	0.79	0.487570276707753	1.05	0.0620520515513756	0.0849999223587441	0.154146153780575	0.0111	0.006	0.0734	0.0231	0.0485	0.0307	0.0238	0.0256	0.0038	0.0389	0.0364	0.1151	0.0055	0.0497	0.0847	0.0266	0.0286	0.0054	0.0033	0.0247	0.0244	0.1214	0.0307	0.0909	0.0574	0.0035
21	rs74711740	40393348	0.79	0.487570276707753	1.05	0.0620520515513756	0.0861906957564351	0.149870600827366	0.0111	0.006	0.0733	0.0231	0.0485	0.0307	0.0238	0.0256	0.0038	0.0389	0.0364	0.1151	0.0055	0.0497	0.0847	0.0266	0.0286	0.0054	0.0033	0.0247	0.0244	0.1214	0.0308	0.0909	0.0574	0.0035
21	rs2836849	40401347	0.79	0.487570276707753	1.05	0.0620520515513756	0.101388140206047	0.157308779897678	0.0111	0.006	0.0732	0.0233	0.0482	0.0309	0.0239	0.0258	0.0038	0.0385	0.0363	0.1151	0.0054	0.0503	0.0844	0.0268	0.0291	0.0056	0.0032	0.0248	0.0246	0.1209	0.0305	0.0909	0.0571	0.0035
21	rs1882776	40405512	0.8	0.433874260405774	1.05	0.0620520515513756	0.136274159170973	0.176053579771191	0.0113	0.0058	0.0728	0.0236	0.0484	0.0309	0.0242	0.0258	0.0038	0.0387	0.0362	0.1157	0.0052	0.0503	0.0831	0.0268	0.0292	0.0055	0.0028	0.0249	0.0246	0.1205	0.0307	0.0915	0.0572	0.0034
21	rs760159	40406734	0.8	0.433874260405774	1.05	0.0620520515513756	0.142811937077549	0.182598724583481	0.0113	0.0058	0.0727	0.0236	0.0484	0.0309	0.0243	0.0259	0.0038	0.0388	0.0362	0.1157	0.0052	0.0503	0.0828	0.0268	0.0293	0.0055	0.0027	0.0249	0.0247	0.1202	0.0307	0.0916	0.0573	0.0034
21	rs8128999	40411110	0.8	0.433874260405774	1.06	0.0516972356607989	0.14178927420644	0.17695490567372	0.0114	0.0057	0.0726	0.0237	0.0485	0.0309	0.0244	0.0261	0.0038	0.0388	0.0363	0.1157	0.0051	0.0502	0.0825	0.0268	0.0293	0.0055	0.0026	0.0249	0.0247	0.1202	0.0307	0.0917	0.0574	0.0034
21	rs73215562	40412102	0.8	0.433874260405774	1.06	0.0516972356607989	0.141534294240855	0.180777988392903	0.0114	0.0057	0.0726	0.0237	0.0485	0.0309	0.0244	0.0261	0.0038	0.0388	0.0363	0.1157	0.0051	0.0502	0.0825	0.0268	0.0293	0.0055	0.0026	0.0249	0.0247	0.1202	0.0307	0.0917	0.0574	0.0034
21	rs2836854	40414688	0.8	0.433874260405774	1.06	0.0516972356607989	0.137899249301321	0.196866886639905	0.0114	0.0057	0.0726	0.0237	0.0486	0.0309	0.0244	0.0261	0.0038	0.0389	0.0363	0.1155	0.0051	0.0502	0.0825	0.0268	0.0294	0.0055	0.0026	0.0249	0.0247	0.1202	0.0307	0.0916	0.0575	0.0034
21	rs4279007	40424954	0.8	0.433874260405774	1.06	0.0516972356607989	0.12363006281354	0.238651173414679	0.0113	0.0058	0.0721	0.0236	0.0488	0.0308	0.0246	0.0265	0.0038	0.0393	0.0367	0.1157	0.005	0.05	0.0813	0.0271	0.0295	0.0056	0.0026	0.025	0.0249	0.1198	0.0307	0.0914	0.0578	0.0034
21	rs74684846	40426091	0.8	0.433874260405774	1.06	0.0516972356607989	0.194772346728434	0.349053368000104	0.0111	0.0058	0.0709	0.0239	0.0487	0.0313	0.0248	0.0265	0.0038	0.0396	0.0369	0.1167	0.0047	0.0501	0.0802	0.0273	0.0301	0.0057	0.0025	0.0252	0.0254	0.119	0.0309	0.0908	0.0578	0.0033
21	rs406418	40430550	0.8	0.433874260405774	1.06	0.0516972356607989	0.199293151252878	0.318380003416938	0.011	0.0058	0.0706	0.0239	0.0488	0.0314	0.0248	0.0265	0.0038	0.0396	0.0369	0.1169	0.0049	0.0501	0.0799	0.0273	0.0302	0.0057	0.0024	0.0253	0.0255	0.1187	0.031	0.0906	0.0578	0.0033
21	rs968063	40436953	0.8	0.433874260405774	1.06	0.0516972356607989	0.17582869338628	0.316203641319812	0.011	0.0058	0.0702	0.024	0.0487	0.0313	0.0251	0.0265	0.0038	0.0395	0.0377	0.1169	0.0048	0.0504	0.0792	0.0274	0.0304	0.0057	0.0024	0.0254	0.0257	0.1182	0.0311	0.0906	0.0579	0.0033
21	rs428424	40445319	0.8	0.433874260405774	1.06	0.0516972356607989	0.170625892948734	0.355535071148623	0.011	0.0058	0.0701	0.024	0.0487	0.0313	0.0252	0.0265	0.0038	0.0395	0.0381	0.1167	0.0048	0.0507	0.0786	0.0274	0.0304	0.0058	0.0024	0.0255	0.0258	0.1179	0.0311	0.0906	0.058	0.0033
21	rs80247190	40447986	0.8	0.433874260405774	1.06	0.0516972356607989	0.17546696658496	0.375943519655592	0.011	0.0058	0.0701	0.024	0.0487	0.0311	0.0252	0.0266	0.0038	0.0396	0.0381	0.1168	0.0048	0.0507	0.0786	0.0274	0.0303	0.0058	0.0024	0.0254	0.0259	0.1178	0.0312	0.0906	0.058	0.0033
21	rs2836876	40451794	0.8	0.433874260405774	1.06	0.0516972356607989	0.259304547991797	0.428976954637315	0.0109	0.0058	0.0697	0.0243	0.0486	0.032	0.0252	0.0268	0.0038	0.0403	0.038	0.1162	0.0048	0.0509	0.0774	0.028	0.0309	0.0058	0.0023	0.0254	0.027	0.116	0.0317	0.0899	0.0578	0.0033
21	rs8128521	40452693	0.81	0.384295662080596	1.06	0.0516972356607989	0.354101387898632	0.554935758119956	0.0106	0.0059	0.068	0.0247	0.0481	0.033	0.026	0.0274	0.0038	0.041	0.0387	0.1186	0.0047	0.0517	0.0751	0.0284	0.0312	0.0058	0.0022	0.0262	0.0275	0.1108	0.0327	0.0883	0.0588	0.0032
21	rs13046370	40454823	0.81	0.384295662080596	1.06	0.0516972356607989	0.326227529447406	0.559159522272148	0.0098	0.006	0.0665	0.0254	0.0488	0.0333	0.0277	0.028	0.0036	0.0418	0.0387	0.1202	0.0043	0.0521	0.0741	0.0297	0.0313	0.0056	0.0019	0.0272	0.0281	0.1091	0.033	0.0863	0.0576	0.0025
21	rs9980212	40455048	0.81	0.384295662080596	1.06	0.0516972356607989	0.311742111016824	0.556342807089691	0.0097	0.006	0.0663	0.0254	0.0488	0.0334	0.0279	0.0283	0.0036	0.0417	0.0387	0.1204	0.0043	0.0522	0.074	0.0298	0.0314	0.0056	0.0018	0.0273	0.0281	0.109	0.0333	0.0859	0.0575	0.0025
21	rs9983639	40465067	0.81	0.384295662080596	1.06	0.0516972356607989	0.376054397054912	0.938393933939821	0.0092	0.0056	0.0647	0.0264	0.0492	0.0339	0.0293	0.0308	0.0031	0.0428	0.0395	0.1195	0.0042	0.0527	0.0719	0.0308	0.0341	0.005	0.0017	0.0279	0.0277	0.1046	0.0346	0.0839	0.0576	0.002
21	rs2242944	40465178	0.81	0.384295662080596	1.06	0.0516972356607989	0.358042520988304	0.907834317882489	0.0092	0.0056	0.0647	0.0264	0.0492	0.0339	0.0293	0.0308	0.0031	0.0428	0.0395	0.1195	0.0042	0.0527	0.0719	0.0309	0.0341	0.005	0.0017	0.0279	0.0277	0.1045	0.0346	0.0839	0.0576	0.002
21	rs2836878	40465534	0.81	0.384295662080596	1.05	0.0620520515513756	0.358844132679687	0.928447809509191	0.0092	0.0056	0.0646	0.0264	0.0491	0.0339	0.0293	0.0309	0.0031	0.0428	0.0395	0.1198	0.0042	0.0526	0.0719	0.0308	0.0341	0.005	0.0017	0.0279	0.0277	0.1045	0.0346	0.0839	0.0576	0.002
21	rs17231277	40467323	0.8	0.433874260405774	1.05	0.0620520515513756	0.362758445294469	0.944403332983715	0.0091	0.0057	0.0644	0.0265	0.0492	0.0339	0.0294	0.031	0.0029	0.043	0.0397	0.1201	0.0042	0.0525	0.0721	0.0309	0.0342	0.005	0.0016	0.0279	0.0275	0.1035	0.0345	0.0832	0.0585	0.002
21	rs378108	40469520	0.8	0.433874260405774	1.05	0.0620520515513756	0.324753305598212	0.953431619333614	0.0091	0.0057	0.0641	0.0266	0.0492	0.034	0.0296	0.0312	0.0029	0.0435	0.04	0.1207	0.0042	0.0521	0.0724	0.031	0.0344	0.005	0.0016	0.0278	0.0273	0.1021	0.0342	0.0824	0.0595	0.002
21	rs2836885	40470548	0.8	0.433874260405774	1.05	0.0620520515513756	0.353623591557169	0.998182985500436	0.0091	0.0057	0.064	0.0267	0.0492	0.034	0.0296	0.0311	0.0029	0.0436	0.04	0.1212	0.0042	0.0519	0.0723	0.0311	0.0344	0.005	0.0016	0.0279	0.0273	0.1016	0.0343	0.0821	0.0597	0.002
21	rs403746	40471075	0.8	0.433874260405774	1.05	0.0620520515513756	0.364804648762913	1.07406061875712	0.0091	0.0057	0.0639	0.0268	0.0493	0.034	0.0296	0.0312	0.0029	0.0436	0.04	0.1214	0.0041	0.0519	0.0722	0.0311	0.0345	0.005	0.0016	0.0279	0.0273	0.1014	0.0343	0.082	0.0598	0.002
21	rs62222450	40471448	0.8	0.433874260405774	1.05	0.0620520515513756	0.388479633694614	1.05931903502339	0.0091	0.0057	0.0638	0.0268	0.0493	0.034	0.0297	0.0312	0.0029	0.0436	0.0401	0.1214	0.0041	0.0519	0.0722	0.0311	0.0345	0.005	0.0016	0.0279	0.0273	0.1013	0.0344	0.0819	0.0598	0.002
21	rs77317990	40480126	0.8	0.433874260405774	1.04	0.0739648219953096	0.439145174343672	0.970743085672727	0.0089	0.0057	0.0633	0.0268	0.0495	0.0341	0.0298	0.0312	0.0028	0.0437	0.0405	0.1226	0.0041	0.052	0.0719	0.0309	0.0345	0.0049	0.0016	0.028	0.0271	0.1006	0.0344	0.0813	0.0603	0.0019
21	rs1013434	40484010	0.77	0.607778593196603	1.04	0.0739648219953096	1.09227196244133	1.22264045186943	0.0084	0.0054	0.0572	0.0272	0.0517	0.0349	0.0309	0.0318	0.002	0.0447	0.0444	0.1343	0.0038	0.0533	0.0686	0.0296	0.0353	0.0044	0.0015	0.0295	0.0252	0.0922	0.0345	0.0747	0.0657	0.0014
21	rs2836890	40486694	0.76	0.674502615793853	1.03	0.0875760293110768	1.68525409086467	1.3666833223423	0.0078	0.0052	0.0552	0.0261	0.0542	0.0343	0.0298	0.0315	0.0016	0.0445	0.0457	0.143	0.0035	0.0545	0.0678	0.029	0.035	0.0041	0.0014	0.03	0.0243	0.0891	0.0339	0.0728	0.0678	0.0012
21	rs2836892	40489461	0.76	0.674502615793853	1.03	0.0875760293110768	1.64263113173671	1.35737991733816	0.0077	0.0052	0.0551	0.026	0.0543	0.0343	0.0298	0.0315	0.0016	0.0445	0.0458	0.1433	0.0035	0.0546	0.0677	0.029	0.035	0.0041	0.0014	0.03	0.0243	0.089	0.0339	0.0727	0.0679	0.0012
21	rs11088465	40491903	0.76	0.674502615793853	1.03	0.0875760293110768	1.57999164018182	1.25259421428555	0.0078	0.0052	0.0549	0.0262	0.0543	0.034	0.0295	0.0311	0.0018	0.0444	0.0448	0.1448	0.0037	0.0547	0.0673	0.029	0.0349	0.0041	0.0016	0.0301	0.0242	0.0887	0.0336	0.0731	0.0682	0.0014
21	rs9974464	40500901	0.76	0.674502615793853	1.03	0.0875760293110768	1.71686750421049	1.26077006262579	0.0078	0.0052	0.0547	0.0261	0.0546	0.0339	0.0295	0.0312	0.0017	0.0444	0.0448	0.1458	0.0037	0.0549	0.067	0.0289	0.0351	0.0041	0.0016	0.0303	0.0241	0.0885	0.0333	0.0722	0.0688	0.0014
21	rs2836904	40502513	0.76	0.674502615793853	1.03	0.0875760293110768	1.71591926081304	1.26127092387368	0.0078	0.0053	0.0547	0.0261	0.0546	0.0339	0.0295	0.0312	0.0017	0.0444	0.0448	0.1459	0.0037	0.0549	0.067	0.0289	0.0351	0.0041	0.0016	0.0303	0.0241	0.0885	0.0333	0.0722	0.0688	0.0014
21	rs2836908	40505513	0.75	0.745768311887514	1.03	0.0875760293110768	1.71065459033009	1.32532321723625	0.0077	0.0053	0.0545	0.026	0.0548	0.0341	0.0299	0.0307	0.0016	0.0441	0.0451	0.1483	0.0035	0.0548	0.067	0.0289	0.0354	0.0038	0.0015	0.0305	0.0238	0.0881	0.0331	0.071	0.0689	0.0015
21	rs4816612	40506026	0.75	0.745768311887514	1.02	0.103026239636585	1.76185378129095	1.33931110179034	0.0077	0.0053	0.0546	0.026	0.0549	0.034	0.03	0.0307	0.0015	0.0441	0.0452	0.1485	0.0034	0.0549	0.067	0.0288	0.0354	0.0037	0.0014	0.0306	0.0237	0.0879	0.0331	0.0709	0.069	0.0015
21	rs2836913	40507536	0.75	0.745768311887514	1.02	0.103026239636585	1.82346596482461	1.34116676967857	0.0077	0.0053	0.0546	0.0259	0.0551	0.034	0.03	0.0306	0.0015	0.0441	0.0453	0.1488	0.0034	0.055	0.0669	0.0287	0.0354	0.0037	0.0014	0.0307	0.0236	0.0878	0.0331	0.0707	0.0691	0.0014
21	rs2836916	40509653	0.75	0.745768311887514	1.03	0.0875760293110768	1.91472253104378	1.36736034604005	0.0077	0.0053	0.0546	0.0259	0.0552	0.0341	0.0301	0.0305	0.0015	0.0441	0.0456	0.149	0.0033	0.0552	0.0668	0.0286	0.0355	0.0037	0.0013	0.0309	0.0235	0.0874	0.0331	0.0705	0.0691	0.0014
21	rs2836917	40509990	0.75	0.745768311887514	1.03	0.0875760293110768	1.92063377435016	1.3765056096951	0.0077	0.0053	0.0546	0.0258	0.0552	0.034	0.03	0.0305	0.0015	0.0444	0.0456	0.1491	0.0033	0.0553	0.0669	0.0285	0.0355	0.0037	0.0013	0.0309	0.0234	0.0874	0.0331	0.0706	0.0692	0.0014
21	rs6517512	40512129	0.75	0.745768311887514	1.03	0.0875760293110768	1.95039239614871	1.42902842816618	0.0076	0.0055	0.0543	0.0257	0.0555	0.0337	0.0301	0.0301	0.0014	0.0444	0.046	0.151	0.003	0.0559	0.0668	0.0283	0.0353	0.0035	0.0012	0.0311	0.0237	0.0863	0.0329	0.0699	0.0695	0.0014
21	rs8127987	40512793	0.74	0.82166312078733	1.03	0.0875760293110768	1.95777347724586	1.50264141405143	0.0075	0.0056	0.0543	0.0256	0.0555	0.0336	0.0315	0.0287	0.0013	0.0442	0.0463	0.1519	0.0029	0.056	0.0667	0.0283	0.0352	0.0034	0.0011	0.0312	0.0238	0.0858	0.0329	0.0696	0.0696	0.0014
21	rs117160808	40518749	0.74	0.82166312078733	1.03	0.0875760293110768	2.21577571398934	1.64006019315002	0.0073	0.0059	0.0538	0.0255	0.0562	0.033	0.0316	0.0281	0.0011	0.0442	0.0471	0.1562	0.0023	0.0574	0.0658	0.0283	0.0346	0.003	9e-04	0.0314	0.0239	0.084	0.0328	0.0681	0.0701	0.0014
21	rs9305667	40523026	0.74	0.82166312078733	1.03	0.0875760293110768	2.37499543442349	1.68615223803381	0.0073	0.006	0.0536	0.0255	0.0563	0.0329	0.0316	0.0278	0.0011	0.0442	0.0474	0.1576	0.0022	0.0578	0.0655	0.0284	0.0344	0.0029	9e-04	0.0315	0.024	0.0835	0.0328	0.0677	0.0702	0.0014
21	rs80091577	40533964	0.74	0.82166312078733	1.03	0.0875760293110768	2.49164680583601	1.75634678303248	0.0073	0.0062	0.0536	0.0255	0.0566	0.0328	0.0316	0.0276	0.001	0.0442	0.0475	0.1586	0.0021	0.0578	0.0654	0.0284	0.0343	0.0028	8e-04	0.0315	0.024	0.083	0.0327	0.0671	0.0703	0.0014
21	rs2836927	40543216	0.74	0.82166312078733	1.03	0.0875760293110768	2.56564428747795	1.78948201863774	0.0073	0.0062	0.0536	0.0255	0.0566	0.0328	0.0316	0.0275	0.001	0.0442	0.0476	0.1589	0.0021	0.058	0.0653	0.0284	0.0343	0.0028	8e-04	0.0315	0.024	0.0828	0.0327	0.0668	0.0705	0.0014
21	rs117307306	40545446	0.74	0.82166312078733	1.03	0.0875760293110768	2.56504292057419	1.79001149964453	0.0073	0.0062	0.0536	0.0255	0.0566	0.0328	0.0316	0.0275	0.001	0.0442	0.0476	0.1589	0.0021	0.058	0.0653	0.0284	0.0343	0.0028	8e-04	0.0315	0.024	0.0828	0.0327	0.0668	0.0705	0.0014
21	rs80051150	40550060	0.74	0.82166312078733	1.03	0.0875760293110768	2.57743983918293	1.81704489936976	0.0073	0.0062	0.0536	0.0255	0.0566	0.0328	0.0316	0.0275	0.001	0.0442	0.0477	0.159	0.0021	0.058	0.0653	0.0285	0.0343	0.0028	8e-04	0.0315	0.024	0.0827	0.0327	0.0667	0.0705	0.0014
21	rs2836935	40566372	0.74	0.82166312078733	1.03	0.0875760293110768	2.78206714276098	1.91861491448964	0.0073	0.0063	0.0535	0.0254	0.0565	0.0328	0.0317	0.0274	0.001	0.0441	0.0479	0.1596	0.0021	0.0582	0.0651	0.0285	0.0343	0.0027	8e-04	0.0315	0.024	0.0824	0.0327	0.0661	0.071	0.0014
21	rs2150410	40569779	0.74	0.82166312078733	1.03	0.0875760293110768	2.79588416759194	1.93181135720078	0.0073	0.0063	0.0535	0.0254	0.0567	0.0328	0.0317	0.0274	0.001	0.0441	0.0476	0.1595	0.0021	0.0584	0.0651	0.0286	0.0343	0.0027	8e-04	0.0317	0.024	0.0824	0.0329	0.0661	0.071	0.0014
21	rs1041439	40571246	0.74	0.82166312078733	1.03	0.0875760293110768	2.79588416759194	1.92877862963741	0.0073	0.0063	0.0535	0.0254	0.0567	0.0328	0.0317	0.0274	0.001	0.0441	0.0476	0.1595	0.0021	0.0584	0.0651	0.0286	0.0343	0.0027	8e-04	0.0317	0.0241	0.0824	0.0329	0.0661	0.071	0.0014
21	rs2836937	40573899	0.74	0.82166312078733	1.03	0.0875760293110768	2.78897309327062	1.9234283743368	0.0073	0.0063	0.0536	0.0252	0.0567	0.0328	0.0317	0.0274	0.001	0.0441	0.0476	0.1595	0.0021	0.0584	0.0651	0.0285	0.0343	0.0027	8e-04	0.0317	0.0242	0.0824	0.0329	0.066	0.071	0.0014
21	rs2183573	40574305	0.74	0.82166312078733	1.03	0.0875760293110768	2.78996007612156	1.9223585714823	0.0073	0.0063	0.0536	0.0252	0.0567	0.0328	0.0317	0.0274	0.001	0.0441	0.0476	0.1595	0.0021	0.0584	0.0651	0.0285	0.0343	0.0027	8e-04	0.0317	0.0242	0.0824	0.0329	0.066	0.071	0.0014
21	rs2836945	40596757	0.74	0.82166312078733	1.02	0.103026239636585	2.79699535323234	1.99242384321024	0.0073	0.0064	0.0534	0.0253	0.0567	0.0328	0.0314	0.0274	0.001	0.0443	0.0478	0.1595	0.0021	0.0587	0.0648	0.0285	0.0343	0.0027	8e-04	0.0317	0.024	0.0823	0.0329	0.066	0.0711	0.0014
21	rs2836958	40623526	0.73	0.902267913485346	1.03	0.0875760293110768	2.8280381424803	2.02524954713321	0.0073	0.0064	0.0535	0.0254	0.0564	0.0328	0.0314	0.0273	0.001	0.0443	0.0478	0.16	0.0021	0.0587	0.065	0.0283	0.0342	0.0026	8e-04	0.0317	0.024	0.0823	0.0328	0.066	0.0712	0.0014
21	rs75647045	40628954	0.73	0.902267913485346	1.03	0.0875760293110768	2.88531773002013	2.04465603463504	0.0073	0.0065	0.0534	0.0254	0.0567	0.0328	0.0314	0.0274	0.001	0.0442	0.0478	0.1602	0.002	0.0585	0.065	0.0283	0.0343	0.0026	8e-04	0.0317	0.0239	0.0822	0.0328	0.0658	0.0712	0.0014
21	rs117439337	40632796	0.73	0.902267913485346	1.03	0.0875760293110768	2.88494387820101	2.04231874882862	0.0073	0.0065	0.0534	0.0255	0.0567	0.0328	0.0314	0.0274	0.001	0.0442	0.0478	0.1602	0.002	0.0585	0.065	0.0283	0.0343	0.0026	8e-04	0.0317	0.0239	0.0822	0.0328	0.0658	0.0712	0.0014
21	rs7354783	40652992	0.73	0.902267913485346	1.02	0.103026239636585	2.89242363611378	2.05184993605476	0.0073	0.0065	0.0534	0.0255	0.0567	0.0328	0.0314	0.0273	0.001	0.0443	0.0478	0.1602	0.002	0.0585	0.065	0.0283	0.0343	0.0026	8e-04	0.0317	0.0239	0.0822	0.0328	0.0658	0.0713	0.0014
21	rs78175438	40663255	0.73	0.902267913485346	1.02	0.103026239636585	2.88893236963842	2.03476998126951	0.0073	0.0065	0.0534	0.0255	0.0566	0.0329	0.0314	0.0273	0.001	0.0443	0.0477	0.1603	0.002	0.0584	0.065	0.0283	0.0343	0.0027	8e-04	0.0316	0.0239	0.082	0.0328	0.0657	0.0715	0.0014
21	rs150097632	40688518	0.73	0.902267913485346	1.02	0.103026239636585	2.96351393586816	2.06696814049497	0.0074	0.0066	0.0532	0.0257	0.0567	0.0329	0.0314	0.0272	0.001	0.0445	0.0477	0.1612	0.002	0.0584	0.0648	0.0283	0.0344	0.0026	9e-04	0.0315	0.024	0.0818	0.0326	0.0649	0.0717	0.0015
21	rs35784053	40691570	0.73	0.902267913485346	1.02	0.103026239636585	2.97645950128523	2.06624788922783	0.0074	0.0066	0.0532	0.0257	0.0567	0.033	0.0314	0.0272	0.001	0.0445	0.0477	0.1612	0.002	0.0584	0.0648	0.0283	0.0345	0.0026	9e-04	0.0315	0.024	0.0817	0.0326	0.0647	0.0717	0.0015
21	rs78237836	40691982	0.73	0.902267913485346	1.02	0.103026239636585	2.97293868336511	2.04519545936035	0.0074	0.0066	0.0532	0.0257	0.0567	0.033	0.0314	0.0272	0.001	0.0445	0.0477	0.1612	0.002	0.0584	0.0648	0.0283	0.0345	0.0026	9e-04	0.0315	0.024	0.0817	0.0326	0.0647	0.0717	0.0015
21	rs78749265	40693015	0.73	0.902267913485346	1.02	0.103026239636585	2.94456542197962	2.05292931390287	0.0074	0.0066	0.0532	0.0258	0.0568	0.0329	0.0314	0.0271	0.001	0.0446	0.0477	0.1611	0.002	0.0584	0.0649	0.0283	0.0344	0.0026	9e-04	0.0314	0.024	0.0817	0.0326	0.0648	0.0716	0.0015
21	rs117886010	40696659	0.73	0.902267913485346	1.02	0.103026239636585	2.91939806377038	2.10356464344164	0.0075	0.0066	0.0532	0.0258	0.0569	0.0327	0.0313	0.0272	0.001	0.0447	0.0478	0.1607	0.002	0.0585	0.0648	0.0283	0.0345	0.0027	9e-04	0.0315	0.024	0.0815	0.0327	0.0645	0.0717	0.0015
21	rs11088472	40699376	0.73	0.902267913485346	1.02	0.103026239636585	2.9405544278833	2.14893115496507	0.0075	0.0066	0.0532	0.0258	0.057	0.0326	0.0313	0.0272	0.001	0.0447	0.0478	0.1606	0.002	0.0585	0.0649	0.0282	0.0345	0.0027	9e-04	0.0315	0.024	0.0815	0.0328	0.0645	0.0718	0.0015
21	rs2836984	40700949	0.73	0.902267913485346	0.99	0.161794913519683	2.90153172337945	2.12469572384636	0.0075	0.0067	0.0531	0.0259	0.0571	0.0326	0.0312	0.0272	0.001	0.0448	0.0475	0.1606	0.002	0.0586	0.0648	0.0286	0.0346	0.0027	9e-04	0.0315	0.0241	0.0814	0.0328	0.0644	0.0715	0.0015
21	rs2776311	40716885	0.73	0.902267913485346	0.99	0.161794913519683	2.95008316012363	2.11060523563652	0.0075	0.0067	0.0529	0.026	0.0572	0.0326	0.0306	0.0272	0.001	0.0449	0.0478	0.1623	0.002	0.059	0.0644	0.0285	0.0347	0.0027	9e-04	0.0315	0.024	0.0806	0.0326	0.0637	0.0715	0.0016
21	rs2776312	40718518	0.73	0.902267913485346	0.99	0.161794913519683	2.98161718392579	2.10284270755934	0.0076	0.0067	0.0531	0.0261	0.0575	0.0323	0.0305	0.0275	0.001	0.0453	0.0479	0.1626	0.0019	0.0592	0.0643	0.0284	0.0348	0.0027	9e-04	0.0315	0.0237	0.0802	0.0325	0.0634	0.071	0.0016
21	rs76439527	40719846	0.73	0.902267913485346	0.99	0.161794913519683	3.1632442122197	2.08480501739001	0.0076	0.0068	0.0528	0.0261	0.0577	0.0324	0.0303	0.0277	0.001	0.0454	0.048	0.1646	0.0018	0.0594	0.0638	0.0285	0.0349	0.0028	9e-04	0.0314	0.0236	0.0793	0.0321	0.0625	0.0713	0.0017
21	rs34613278	40720494	0.73	0.902267913485346	0.99	0.161794913519683	3.28550728341314	2.14494973203482	0.0076	0.0068	0.0526	0.026	0.0577	0.0324	0.0301	0.0279	9e-04	0.0455	0.0482	0.1658	0.0017	0.0595	0.0636	0.0285	0.0349	0.0028	9e-04	0.0313	0.0236	0.0789	0.032	0.062	0.0713	0.0018
21	rs2735313	40721611	0.72	0.987657439684474	0.99	0.161794913519683	3.54551654377211	2.238764077992	0.0076	0.0069	0.0521	0.026	0.0578	0.0325	0.0298	0.0281	9e-04	0.0457	0.0485	0.1672	0.0016	0.06	0.0631	0.0284	0.035	0.0029	9e-04	0.0313	0.0235	0.0778	0.0317	0.0614	0.072	0.0018
21	rs77688022	40729162	0.72	0.987657439684474	0.99	0.161794913519683	3.72849981167565	2.35174985818706	0.0076	0.0071	0.0518	0.026	0.0581	0.0325	0.0297	0.0283	9e-04	0.0459	0.0487	0.1679	0.0017	0.0604	0.0625	0.0283	0.0351	0.0029	9e-04	0.0313	0.0236	0.0771	0.0313	0.0604	0.0724	0.0019
21	rs2836992	40735606	0.72	0.987657439684474	0.99	0.161794913519683	3.84001372085108	2.38620184071807	0.0077	0.0071	0.0517	0.026	0.0581	0.0325	0.0297	0.0283	9e-04	0.046	0.0488	0.1681	0.0017	0.0605	0.0623	0.0283	0.0352	0.003	0.001	0.0313	0.0236	0.0769	0.0312	0.0601	0.0726	0.002
21	rs56034705	40757052	0.72	0.987657439684474	0.99	0.161794913519683	4.98759038400384	2.73503546467338	0.008	0.0077	0.0495	0.0259	0.0594	0.0323	0.0286	0.0281	8e-04	0.0467	0.0498	0.1747	0.0014	0.0623	0.0602	0.0284	0.0354	0.003	0.0014	0.0311	0.0233	0.0737	0.0309	0.0564	0.0732	0.0022
21	rs116858734	40760259	0.72	0.987657439684474	0.99	0.161794913519683	5.29466876184997	2.78952746882069	0.008	0.0078	0.0491	0.0259	0.0597	0.0323	0.0284	0.0281	8e-04	0.0468	0.05	0.1759	0.0013	0.0626	0.0598	0.0284	0.0355	0.0031	0.0015	0.031	0.0232	0.0732	0.0309	0.0557	0.0733	0.0022
21	rs2837000	40762255	0.72	0.987657439684474	0.99	0.161794913519683	5.37442180216127	2.84601170054201	0.008	0.0078	0.0491	0.0259	0.0597	0.0323	0.0284	0.0281	8e-04	0.0468	0.05	0.176	0.0013	0.0627	0.0598	0.0284	0.0355	0.0031	0.0015	0.031	0.0232	0.0731	0.0309	0.0557	0.0733	0.0022
21	rs2837003	40764712	0.72	0.987657439684474	0.99	0.161794913519683	5.40660654798912	2.88142477174076	0.008	0.0078	0.049	0.0258	0.0597	0.0324	0.0284	0.0281	8e-04	0.0467	0.0501	0.1762	0.0013	0.0627	0.0598	0.0286	0.0355	0.0031	0.0015	0.031	0.0232	0.073	0.0309	0.0556	0.0733	0.0022
21	rs137889451	40769611	0.72	0.987657439684474	0.98	0.18597139562509	5.44148680752744	2.87954985401496	0.008	0.0078	0.0489	0.0258	0.0597	0.0325	0.0284	0.0281	8e-04	0.0465	0.05	0.1764	0.0013	0.0627	0.0597	0.0288	0.0356	0.003	0.0016	0.031	0.0232	0.0729	0.0308	0.0555	0.0732	0.0023
21	rs11558767	40778182	0.71	1.0779007643746	0.98	0.18597139562509	6.87532971886775	3.38305094316616	0.0082	0.0082	0.0469	0.0257	0.0603	0.0324	0.0275	0.0279	9e-04	0.0476	0.0502	0.1822	0.0012	0.064	0.058	0.029	0.0356	0.003	0.0015	0.0308	0.0228	0.0703	0.0306	0.0527	0.0745	0.0027
21	rs2837009	40779232	0.71	1.0779007643746	0.98	0.18597139562509	7.29365529929013	3.60455739598076	0.0082	0.0083	0.0466	0.0257	0.0605	0.0323	0.0273	0.0278	9e-04	0.0479	0.0502	0.1832	0.0012	0.0643	0.0576	0.029	0.0357	0.003	0.0015	0.0309	0.0228	0.0696	0.0306	0.0521	0.0749	0.0028
21	rs74637271	40792086	0.71	1.0779007643746	0.98	0.18597139562509	7.57066638493551	3.72908953817816	0.0083	0.0083	0.0462	0.0257	0.0606	0.0323	0.0272	0.0278	0.001	0.0479	0.0505	0.1837	0.0011	0.0647	0.0574	0.0291	0.0358	0.003	0.0014	0.0309	0.0228	0.0688	0.0307	0.0515	0.0753	0.0029
21	rs2837029	40800371	0.71	1.0779007643746	0.97	0.212655582583661	7.57098270798044	3.7321694316101	0.0083	0.0083	0.0462	0.0257	0.0606	0.0323	0.0272	0.0278	0.001	0.0479	0.0505	0.1837	0.0011	0.0647	0.0574	0.0291	0.0358	0.003	0.0014	0.0309	0.0228	0.0688	0.0307	0.0515	0.0753	0.0029
21	rs56866897	40814605	0.71	1.0779007643746	0.97	0.212655582583661	7.63287454092689	3.7339019763023	0.0083	0.0083	0.0461	0.0257	0.0606	0.0323	0.0272	0.0278	0.001	0.0479	0.0505	0.1839	0.0011	0.0647	0.0573	0.0291	0.0358	0.003	0.0014	0.031	0.0228	0.0687	0.0307	0.0514	0.0753	0.0029
21	rs9982784	40816704	0.71	1.0779007643746	0.97	0.212655582583661	7.72804389131671	3.72543247432909	0.0083	0.0083	0.0461	0.0257	0.0606	0.0323	0.0271	0.0278	0.001	0.048	0.0506	0.1841	0.0011	0.0648	0.0572	0.029	0.0359	0.003	0.0014	0.031	0.0227	0.0685	0.0308	0.0512	0.0754	0.0029
21	rs73367987	40817100	0.71	1.0779007643746	0.96	0.241969076141015	7.76713084578398	3.74391370682447	0.0083	0.0083	0.046	0.0257	0.0606	0.0323	0.0271	0.0278	0.001	0.048	0.0506	0.1842	0.0011	0.0649	0.0572	0.029	0.0359	0.003	0.0014	0.031	0.0227	0.0685	0.0308	0.0512	0.0754	0.0029
21	rs13051142	40817430	0.71	1.0779007643746	0.96	0.241969076141015	7.82599345907579	3.7764690673942	0.0082	0.0083	0.046	0.0257	0.0606	0.0323	0.0272	0.0277	0.001	0.048	0.0506	0.1843	0.0011	0.065	0.0571	0.029	0.0359	0.0029	0.0013	0.031	0.0227	0.0684	0.031	0.0511	0.0755	0.0029
21	rs61732692	40823860	0.71	1.0779007643746	0.95	0.274028283204826	7.74313381647738	3.74545419546836	0.0083	0.0083	0.0459	0.0257	0.0606	0.0323	0.0272	0.0277	0.001	0.0481	0.0506	0.1845	0.0011	0.0651	0.0571	0.0291	0.0359	0.0029	0.0013	0.031	0.0227	0.0681	0.031	0.0509	0.0755	0.0029
21	rs6517549	40823981	0.71	1.0779007643746	0.95	0.274028283204826	7.74726470715712	3.74179563168059	0.0083	0.0083	0.0459	0.0257	0.0606	0.0323	0.0272	0.0277	0.001	0.0481	0.0506	0.1845	0.0011	0.0651	0.0571	0.0292	0.0359	0.0029	0.0013	0.031	0.0227	0.0681	0.031	0.0509	0.0755	0.0029
21	rs73211898	40832021	0.71	1.0779007643746	0.94	0.308944172156586	7.8918000750783	3.80519338847551	0.0083	0.0083	0.0458	0.0258	0.0607	0.0323	0.0272	0.0277	0.001	0.0482	0.0507	0.185	0.0011	0.0652	0.0569	0.0294	0.0359	0.0029	0.0013	0.0309	0.0227	0.0677	0.0309	0.0505	0.0757	0.0029
21	rs2837042	40847614	0.7	1.17306168852618	0.94	0.308944172156586	10.4660891517724	4.75374891642015	0.0085	0.0086	0.0446	0.0261	0.0612	0.0324	0.027	0.0276	0.001	0.0492	0.0518	0.1902	0.001	0.067	0.0551	0.032	0.0358	0.0032	0.0011	0.03	0.0225	0.0624	0.0305	0.0454	0.0773	0.0034
21	rs117345628	40855893	0.69	1.27319915016337	0.94	0.308944172156586	11.511018073379	5.04398770637703	0.0086	0.0087	0.044	0.0263	0.0616	0.0324	0.027	0.0276	0.001	0.0495	0.0521	0.1927	0.001	0.0675	0.0542	0.0322	0.0361	0.0032	0.001	0.0298	0.0226	0.0601	0.0304	0.0437	0.0778	0.0035
21	rs17406216	40857441	0.69	1.27319915016337	0.94	0.308944172156586	11.5482296910409	5.0757910399103	0.0086	0.0087	0.044	0.0263	0.0616	0.0324	0.027	0.0276	0.001	0.0496	0.0521	0.1927	0.001	0.0675	0.0542	0.0322	0.0361	0.0032	0.001	0.0298	0.0226	0.0601	0.0304	0.0437	0.0778	0.0035
21	rs117545257	40860505	0.69	1.27319915016337	0.94	0.308944172156586	11.6263008558447	5.05386288159348	0.0086	0.0087	0.044	0.0263	0.0616	0.0324	0.0271	0.0276	0.001	0.0496	0.0521	0.1928	0.001	0.0675	0.0542	0.0322	0.0361	0.0032	0.001	0.0298	0.0226	0.06	0.0304	0.0436	0.0778	0.0035
21	rs9974333	40871810	0.69	1.27319915016337	0.94	0.308944172156586	11.9849346501518	5.11452864722049	0.0086	0.0087	0.0439	0.0264	0.0617	0.0325	0.0271	0.0276	0.001	0.0496	0.0522	0.1934	0.001	0.0676	0.0541	0.0323	0.0361	0.0033	0.001	0.0298	0.0226	0.0595	0.0304	0.0431	0.0779	0.0036
21	rs4818041	40872128	0.69	1.27319915016337	0.94	0.308944172156586	11.9869958673113	5.11492404414984	0.0086	0.0087	0.0439	0.0264	0.0617	0.0325	0.0271	0.0276	0.001	0.0496	0.0522	0.1934	0.001	0.0676	0.0541	0.0323	0.0361	0.0033	0.001	0.0298	0.0226	0.0595	0.0304	0.0431	0.0779	0.0036
21	rs502747	40872388	0.69	1.27319915016337	0.93	0.346822133743557	11.98356053684	5.10721422256382	0.0086	0.0087	0.0439	0.0264	0.0617	0.0325	0.0271	0.0276	0.001	0.0496	0.0522	0.1934	0.001	0.0676	0.0541	0.0323	0.0361	0.0033	0.001	0.0298	0.0226	0.0595	0.0304	0.0431	0.0779	0.0036
21	Affx-18002238	40883671	0.68	1.37836760343813	0.93	0.346822133743557	12.6629441597494	5.05820842656908	0.0087	0.0088	0.0439	0.0263	0.0618	0.0325	0.0271	0.0283	0.001	0.0495	0.0519	0.1941	0.001	0.0678	0.0538	0.0322	0.0362	0.0035	0.001	0.0298	0.0226	0.0586	0.0304	0.0425	0.078	0.0039
21	rs143082948	40886026	0.69	1.27319915016337	0.93	0.346822133743557	12.1909902899734	4.9662234850308	0.0087	0.0087	0.0439	0.0263	0.0618	0.0325	0.0271	0.0283	0.001	0.0495	0.0519	0.194	0.001	0.0678	0.0538	0.0322	0.0361	0.0035	0.001	0.0298	0.0226	0.0587	0.0304	0.0426	0.078	0.0038
21	rs79423661	40895533	0.69	1.27319915016337	0.93	0.346822133743557	10.7998757390356	4.43050838493477	0.0087	0.0086	0.0449	0.026	0.0614	0.0318	0.0266	0.0282	0.0011	0.0491	0.0515	0.1928	0.0011	0.0674	0.0546	0.0315	0.0354	0.0035	9e-04	0.0293	0.0222	0.0628	0.0303	0.044	0.0773	0.0037
21	rs112059245	40897267	0.71	1.0779007643746	0.93	0.346822133743557	9.06785131308578	3.57310434028424	0.0089	0.0088	0.047	0.0254	0.0601	0.0302	0.0256	0.028	0.0014	0.0481	0.0506	0.1902	0.0014	0.0663	0.0572	0.0301	0.0338	0.004	0.0011	0.0284	0.0215	0.0707	0.03	0.0463	0.0754	0.004
21	rs118111352	40900002	0.72	0.987657439684474	0.92	0.387761932740255	7.31186900189571	2.58305011979092	0.009	0.009	0.0494	0.0248	0.0585	0.0286	0.0246	0.0283	0.0017	0.047	0.0496	0.1873	0.0018	0.0654	0.0598	0.0287	0.0322	0.0043	0.0012	0.0274	0.0207	0.0789	0.0296	0.0491	0.0733	0.0041
21	rs7283356	40903033	0.72	0.987657439684474	0.92	0.387761932740255	6.69733025020817	2.19133830302825	0.009	0.0092	0.0505	0.0246	0.0577	0.0277	0.0242	0.0284	0.0018	0.0463	0.049	0.1862	0.0019	0.0647	0.0609	0.028	0.0319	0.0045	0.0013	0.0269	0.0205	0.0826	0.0297	0.0508	0.0722	0.0042
21	rs17824585	40905614	0.72	0.987657439684474	0.92	0.387761932740255	6.62277664448836	2.17175237800444	0.009	0.0092	0.0505	0.0246	0.0577	0.0276	0.0241	0.0284	0.0018	0.0462	0.0489	0.1862	0.0019	0.0647	0.0609	0.028	0.0319	0.0045	0.0013	0.0269	0.0205	0.0828	0.0297	0.0509	0.0721	0.0042
21	rs74821724	40908759	0.73	0.902267913485346	0.92	0.387761932740255	6.04379452701937	1.83757942901782	0.009	0.0096	0.0514	0.0244	0.0573	0.0267	0.0238	0.0284	0.0021	0.0459	0.0483	0.1853	0.0021	0.0645	0.0612	0.0274	0.0312	0.0046	0.0014	0.0264	0.0204	0.0859	0.0297	0.0522	0.0709	0.0043
21	rs117581866	40912832	0.73	0.902267913485346	0.92	0.387761932740255	5.60909446165326	1.62665321574034	0.009	0.0096	0.0518	0.024	0.0572	0.0265	0.0235	0.0285	0.0022	0.0458	0.0479	0.1849	0.0023	0.0643	0.0616	0.0271	0.0308	0.0046	0.0014	0.0262	0.0205	0.0874	0.0298	0.0528	0.0706	0.0043
21	rs653579	40926576	0.73	0.902267913485346	0.91	0.431857736337621	5.44472727292386	1.58844071883995	0.009	0.0097	0.052	0.0236	0.0571	0.0263	0.0233	0.0285	0.0022	0.0458	0.0476	0.1845	0.0024	0.0641	0.0619	0.0269	0.0306	0.0046	0.0015	0.0261	0.0205	0.0885	0.0298	0.0533	0.0703	0.0043
21	rs77674930	40928424	0.73	0.902267913485346	0.91	0.431857736337621	5.41999323637815	1.60631378874732	0.009	0.0097	0.052	0.0236	0.0571	0.0263	0.0233	0.0285	0.0022	0.0458	0.0476	0.1845	0.0024	0.0641	0.0619	0.0269	0.0306	0.0046	0.0015	0.0261	0.0205	0.0886	0.0298	0.0533	0.0703	0.0043
21	rs596320	40938269	0.73	0.902267913485346	0.91	0.431857736337621	5.11436893857343	1.37159300602722	0.009	0.01	0.0527	0.0231	0.0568	0.0258	0.0231	0.0286	0.0024	0.0456	0.047	0.1841	0.0026	0.0639	0.0625	0.0264	0.0301	0.0046	0.0015	0.0259	0.0208	0.09	0.0298	0.054	0.0698	0.0043
21	rs73358120	40940572	0.73	0.902267913485346	0.91	0.431857736337621	5.0124228491673	1.31371366865731	0.009	0.01	0.0528	0.0231	0.0568	0.0257	0.023	0.0286	0.0024	0.0456	0.0469	0.1839	0.0026	0.0638	0.0627	0.0262	0.03	0.0046	0.0016	0.0259	0.0208	0.0903	0.0298	0.0542	0.0697	0.0043
21	rs4816634	40949775	0.74	0.82166312078733	0.91	0.431857736337621	4.58379657941326	1.05349777958881	0.0089	0.0103	0.0534	0.0224	0.0568	0.0243	0.0224	0.0293	0.0025	0.0458	0.0465	0.1829	0.0029	0.0632	0.0644	0.0252	0.0291	0.0046	0.0017	0.0253	0.0209	0.0927	0.0297	0.0558	0.0684	0.0045
21	rs535457	40967471	0.75	0.745768311887514	0.91	0.431857736337621	4.26288515642946	0.754346163978504	0.0086	0.0109	0.0542	0.0223	0.0566	0.0231	0.0223	0.0296	0.0026	0.0451	0.0456	0.1816	0.0033	0.0623	0.0666	0.0242	0.028	0.0047	0.0019	0.0248	0.0211	0.0967	0.029	0.0576	0.067	0.0046
21	rs2091883	40969620	0.75	0.745768311887514	0.91	0.431857736337621	4.24194268779158	0.708447260310056	0.0088	0.011	0.0543	0.0221	0.0566	0.0231	0.0223	0.0294	0.0026	0.045	0.0454	0.1816	0.0034	0.0622	0.0667	0.0242	0.0279	0.0047	0.002	0.0248	0.0211	0.0969	0.0292	0.0576	0.0669	0.0046
21	rs511415	40970376	0.75	0.745768311887514	0.9	0.479198205640863	4.19903128817754	0.720534841019551	0.0086	0.011	0.0542	0.022	0.0565	0.0231	0.0224	0.0293	0.0026	0.045	0.0454	0.1816	0.0034	0.0622	0.0667	0.0242	0.0281	0.0047	0.002	0.0247	0.0211	0.097	0.0292	0.0578	0.0669	0.0046
21	rs2837095	40970667	0.75	0.745768311887514	0.9	0.479198205640863	4.33980586624236	0.709937086029865	0.0086	0.011	0.0542	0.022	0.0565	0.0228	0.0223	0.0293	0.0025	0.045	0.0453	0.1816	0.0034	0.0622	0.0667	0.0242	0.0281	0.0047	0.002	0.0247	0.0211	0.0975	0.0292	0.0576	0.0671	0.0046
21	rs112325952	40972378	0.75	0.745768311887514	0.9	0.479198205640863	4.22088825866096	0.673935354338871	0.0086	0.011	0.0543	0.022	0.0564	0.0227	0.022	0.0294	0.0025	0.045	0.0453	0.1814	0.0034	0.0621	0.0667	0.0241	0.0281	0.0047	0.002	0.0247	0.0211	0.0981	0.0292	0.0578	0.067	0.0046
21	rs62222820	40976881	0.75	0.745768311887514	0.9	0.479198205640863	4.06933091412534	0.607707143348125	0.0086	0.011	0.0547	0.0219	0.0561	0.0224	0.0212	0.0296	0.0025	0.045	0.0454	0.1809	0.0035	0.0617	0.0669	0.0237	0.0279	0.0047	0.0021	0.0246	0.0212	0.0996	0.0292	0.0583	0.0666	0.0046
21	rs78905016	40978115	0.75	0.745768311887514	0.89	0.529866637543626	4.06837107301263	0.615194496992373	0.0086	0.011	0.0548	0.0219	0.0561	0.0223	0.021	0.0296	0.0025	0.045	0.0454	0.1807	0.0035	0.0617	0.067	0.0237	0.0279	0.0047	0.0021	0.0246	0.0212	0.1	0.0292	0.0585	0.0665	0.0046
21	rs1734932	40979551	0.76	0.674502615793853	0.89	0.529866637543626	4.02182147219068	0.607994716606952	0.0086	0.011	0.0549	0.0219	0.0559	0.0223	0.0207	0.0296	0.0026	0.045	0.0457	0.1806	0.0036	0.0615	0.0671	0.0236	0.0279	0.0047	0.0021	0.0245	0.0212	0.1003	0.0292	0.0586	0.0664	0.0046
21	rs28446860	40980566	0.77	0.607778593196603	0.89	0.529866637543626	2.91589721357102	0.527120038964422	0.0087	0.011	0.0577	0.0207	0.0558	0.0219	0.0199	0.0301	0.0025	0.0458	0.0449	0.1754	0.0037	0.0598	0.0682	0.023	0.027	0.0047	0.0025	0.0242	0.0215	0.104	0.0289	0.0609	0.0667	0.0044
21	rs673576	40981218	0.78	0.545501786478432	0.89	0.529866637543626	2.11785056348231	0.320924657666739	0.0089	0.0112	0.0603	0.0199	0.0555	0.0217	0.0192	0.0313	0.0025	0.0461	0.0449	0.1701	0.0039	0.0579	0.0692	0.0226	0.0257	0.0047	0.0028	0.024	0.022	0.107	0.0287	0.0627	0.0668	0.0042
21	rs11088489	41001279	0.79	0.487570276707753	0.89	0.529866637543626	1.40997930249187	0.223202115815338	0.0088	0.0114	0.0618	0.0198	0.0551	0.0217	0.0187	0.0324	0.0028	0.0468	0.0453	0.1625	0.0044	0.0567	0.0704	0.0228	0.0248	0.0046	0.003	0.0234	0.0226	0.1097	0.0294	0.0653	0.0653	0.0043
21	rs80289816	41004329	0.79	0.487570276707753	0.89	0.529866637543626	1.36695001095692	0.221686572135252	0.0088	0.0114	0.0619	0.0198	0.0551	0.0217	0.0187	0.0325	0.0029	0.0467	0.0453	0.1615	0.0044	0.0566	0.0705	0.0233	0.0247	0.0046	0.003	0.0234	0.0226	0.1098	0.0295	0.0655	0.0652	0.0043
21	rs634910	41008874	0.79	0.487570276707753	0.89	0.529866637543626	1.26521712801216	0.202192406842174	0.0088	0.0114	0.0619	0.0198	0.0548	0.0217	0.0189	0.0326	0.0029	0.0467	0.0454	0.1608	0.0044	0.0564	0.0707	0.0233	0.0247	0.0047	0.003	0.0234	0.0228	0.1099	0.0297	0.0656	0.0651	0.0044
21	rs113918204	41009083	0.79	0.487570276707753	0.89	0.529866637543626	1.24081568095856	0.203452383151327	0.0088	0.0114	0.0619	0.0198	0.0547	0.0217	0.0189	0.0326	0.0029	0.0466	0.0454	0.1606	0.0045	0.0563	0.0709	0.0233	0.0247	0.0047	0.003	0.0234	0.0228	0.1099	0.0297	0.0656	0.065	0.0044
21	rs2837105	41013394	0.79	0.487570276707753	0.89	0.529866637543626	1.10555588962096	0.181485307142046	0.0088	0.0114	0.0624	0.0199	0.0544	0.0218	0.0187	0.0329	0.0029	0.0464	0.0457	0.1584	0.0045	0.0561	0.0711	0.0233	0.0245	0.0046	0.0031	0.0232	0.0232	0.1108	0.0301	0.066	0.0649	0.0044
21	rs490561	41016050	0.8	0.433874260405774	0.89	0.529866637543626	1.03151104344846	0.1634095378146	0.0087	0.0114	0.0625	0.02	0.0545	0.0218	0.0188	0.0333	0.0029	0.0464	0.0458	0.1573	0.0042	0.0559	0.0716	0.0233	0.0245	0.0046	0.003	0.0232	0.0236	0.1114	0.0301	0.0662	0.0644	0.0043
21	rs10483056	41017029	0.8	0.433874260405774	0.88	0.583941145430028	1.03821234834653	0.170976327572541	0.0084	0.0114	0.0627	0.0202	0.0545	0.0218	0.0188	0.0333	0.0029	0.0467	0.0458	0.1568	0.0042	0.0558	0.0716	0.0233	0.0243	0.0046	0.003	0.0231	0.0237	0.1114	0.0301	0.0662	0.0644	0.0043
21	rs4283498	41024247	0.8	0.433874260405774	0.88	0.583941145430028	0.893698128183235	0.126125596555621	0.0092	0.0117	0.0644	0.0217	0.0543	0.0223	0.0185	0.0352	0.003	0.047	0.0459	0.1455	0.0042	0.0536	0.0736	0.0244	0.0241	0.0041	0.0031	0.0226	0.0255	0.115	0.03	0.0678	0.0628	0.0039
21	rs56207908	41024925	0.8	0.433874260405774	0.88	0.583941145430028	0.877133353377106	0.124443626296515	0.0091	0.0117	0.0644	0.0217	0.0544	0.0223	0.0185	0.0352	0.003	0.047	0.0459	0.1453	0.0042	0.0536	0.0737	0.0244	0.0241	0.0041	0.0031	0.0226	0.0255	0.115	0.03	0.0678	0.0628	0.0039
21	rs9978637	41025340	0.8	0.433874260405774	0.88	0.583941145430028	0.87664574320413	0.125504942557122	0.0092	0.0117	0.0644	0.0217	0.0544	0.0223	0.0185	0.0353	0.003	0.047	0.046	0.1452	0.0043	0.0536	0.0737	0.0244	0.0241	0.0041	0.0031	0.0226	0.0256	0.115	0.03	0.0678	0.0628	0.0039
21	rs4816636	41026510	0.8	0.433874260405774	0.88	0.583941145430028	0.818339965661999	0.111381473151021	0.009	0.0116	0.0661	0.0217	0.0545	0.0225	0.0186	0.036	0.003	0.047	0.0461	0.1427	0.0042	0.0528	0.0738	0.0245	0.0244	0.0039	0.003	0.0225	0.0264	0.1157	0.0297	0.0682	0.0619	0.0037
21	rs2239385	41027747	0.81	0.384295662080596	0.87	0.641494868499257	0.728208748172121	0.104604167606527	0.0093	0.0117	0.0697	0.0219	0.0547	0.0227	0.0186	0.0369	0.0032	0.0467	0.0465	0.1344	0.0042	0.0511	0.0742	0.0241	0.0244	0.004	0.0032	0.0224	0.0287	0.1185	0.0301	0.0688	0.0598	0.0036
21	rs11088491	41027854	0.81	0.384295662080596	0.87	0.641494868499257	0.703719327907893	0.105597853567557	0.0092	0.0117	0.0697	0.0219	0.0548	0.0227	0.0187	0.0368	0.0032	0.0465	0.0463	0.1336	0.0042	0.0515	0.0744	0.0245	0.0246	0.004	0.0032	0.0223	0.0288	0.1188	0.0304	0.0689	0.0593	0.0035
21	rs560928	41028571	0.81	0.384295662080596	0.86	0.702596200902853	0.870398253038141	0.104686835934905	0.009	0.0114	0.071	0.0219	0.0547	0.0228	0.0184	0.0377	0.0032	0.0469	0.046	0.1285	0.0042	0.051	0.0757	0.0254	0.0253	0.0038	0.0032	0.0221	0.0294	0.1215	0.0306	0.0688	0.0578	0.003
21	rs73217208	41030055	0.81	0.384295662080596	0.86	0.702596200902853	0.832596823211542	0.107763259196691	0.009	0.0114	0.0714	0.022	0.0549	0.0228	0.0185	0.0376	0.003	0.0469	0.0462	0.1271	0.004	0.0509	0.0756	0.0254	0.0253	0.0038	0.0032	0.022	0.0296	0.1225	0.0307	0.069	0.0573	0.0029
21	rs2837108	41031610	0.82	0.338707801994422	0.86	0.702596200902853	0.846158240080754	0.120668375289539	0.009	0.0114	0.0716	0.0221	0.055	0.0228	0.0186	0.0376	0.003	0.0469	0.0462	0.1264	0.004	0.0508	0.0756	0.0254	0.0254	0.0038	0.0032	0.022	0.0297	0.1229	0.0308	0.0691	0.0571	0.0029
21	rs3746887	41032740	0.82	0.338707801994422	0.86	0.702596200902853	0.82339697372466	0.123737955677872	0.009	0.0114	0.0715	0.0221	0.0552	0.0228	0.0186	0.0375	0.0028	0.0468	0.0464	0.1261	0.004	0.0509	0.0754	0.0255	0.0254	0.0038	0.0032	0.022	0.0297	0.1231	0.0309	0.0691	0.0571	0.0029
21	rs74843485	41033471	0.82	0.338707801994422	0.86	0.702596200902853	0.820392762237332	0.117195942938933	0.009	0.0114	0.0715	0.0221	0.0552	0.0228	0.0187	0.0375	0.0028	0.0468	0.0466	0.126	0.004	0.0508	0.0755	0.0255	0.0255	0.0037	0.0032	0.022	0.0297	0.1231	0.0309	0.0691	0.0571	0.0029
21	rs4818064	41036065	0.82	0.338707801994422	0.86	0.702596200902853	0.790999875022778	0.115388302334708	0.0089	0.0114	0.0716	0.0221	0.0552	0.0225	0.019	0.037	0.0028	0.0468	0.0466	0.1254	0.0039	0.0508	0.0757	0.0256	0.0258	0.0036	0.0032	0.022	0.0298	0.1232	0.0309	0.0691	0.0572	0.0029
21	rs118018544	41041923	0.82	0.338707801994422	0.86	0.702596200902853	0.79676339700299	0.123561772776244	0.0089	0.0115	0.0719	0.0224	0.055	0.0225	0.0193	0.0372	0.0028	0.0468	0.0465	0.1232	0.0039	0.0504	0.076	0.0261	0.0256	0.0034	0.0033	0.0223	0.0301	0.1239	0.0314	0.0694	0.0564	0.0028
21	rs16998106	41042198	0.82	0.338707801994422	0.86	0.702596200902853	0.802075550906653	0.130951656068962	0.009	0.0115	0.0719	0.0225	0.0549	0.0225	0.0193	0.0372	0.0028	0.0468	0.0465	0.1228	0.0039	0.0503	0.0761	0.0262	0.0256	0.0034	0.0033	0.0223	0.0302	0.1241	0.0314	0.0694	0.0563	0.0028
21	rs7278671	41047876	0.82	0.338707801994422	0.86	0.702596200902853	0.892224061040995	0.153097045109159	0.0089	0.0115	0.0719	0.0228	0.0546	0.0225	0.0195	0.0377	0.0029	0.0468	0.0466	0.1207	0.004	0.05	0.0767	0.0269	0.0255	0.0034	0.0033	0.0226	0.0306	0.1242	0.0318	0.0692	0.0557	0.0027
21	rs77613457	41062644	0.82	0.338707801994422	0.85	0.767309033253442	0.75025359240667	0.158078914483586	0.0091	0.0113	0.0721	0.023	0.0546	0.0228	0.02	0.0372	0.003	0.0468	0.0468	0.1194	0.004	0.0497	0.0782	0.0273	0.0259	0.0034	0.0027	0.0227	0.0306	0.1241	0.032	0.0686	0.0549	0.0026
21	rs8129207	41070193	0.82	0.338707801994422	0.85	0.767309033253442	0.767129787352379	0.16693231003981	0.0091	0.0113	0.0722	0.0232	0.0546	0.023	0.0202	0.0373	0.003	0.0467	0.0467	0.1186	0.0042	0.0495	0.0782	0.0274	0.0261	0.0033	0.0027	0.0228	0.0307	0.1242	0.0321	0.0685	0.0547	0.0026
21	rs2837126	41073378	0.83	0.29697514221559	0.85	0.767309033253442	0.642119243102875	0.231926527841757	0.0087	0.0113	0.0724	0.0237	0.0539	0.023	0.0213	0.0378	0.003	0.0456	0.0464	0.1144	0.0043	0.0496	0.0789	0.0278	0.0267	0.0033	0.0028	0.0227	0.0313	0.1254	0.0333	0.0696	0.0532	0.0025
21	rs59710242	41079671	0.83	0.29697514221559	0.85	0.767309033253442	0.554941180333342	0.395379635288288	0.0082	0.0112	0.0718	0.0241	0.0545	0.0235	0.0223	0.0384	0.0028	0.0451	0.0466	0.1121	0.0043	0.05	0.0782	0.0282	0.0269	0.0031	0.0028	0.0244	0.0315	0.1255	0.0343	0.0682	0.0524	0.0023
21	rs59600504	41087939	0.82	0.338707801994422	0.85	0.767309033253442	0.513748111205256	0.415083266309195	0.0081	0.0112	0.0716	0.0243	0.0546	0.0235	0.0223	0.0385	0.0028	0.0447	0.0467	0.1118	0.0043	0.0501	0.0783	0.0279	0.0269	0.0031	0.0028	0.0246	0.0315	0.1256	0.0344	0.0683	0.0525	0.0023
21	rs2837129	41091419	0.82	0.338707801994422	0.85	0.767309033253442	0.540781232729845	0.430952969911439	0.0081	0.0113	0.0717	0.0243	0.0547	0.0235	0.0222	0.0385	0.0027	0.0445	0.0466	0.1116	0.0043	0.0501	0.0783	0.0279	0.027	0.0031	0.0028	0.0247	0.0315	0.1257	0.0344	0.0683	0.0524	0.0023
21	rs12627345	41092950	0.82	0.338707801994422	0.85	0.767309033253442	0.546885063623785	0.420704473035851	0.0081	0.0112	0.0717	0.0244	0.0547	0.0235	0.0222	0.0385	0.0027	0.0445	0.0466	0.1116	0.0043	0.0501	0.0783	0.028	0.027	0.0031	0.0028	0.0247	0.0315	0.1257	0.0344	0.0683	0.0524	0.0022
21	rs75433365	41096789	0.82	0.338707801994422	0.85	0.767309033253442	0.55051005512391	0.40532828509247	0.0081	0.0112	0.0717	0.0244	0.0547	0.0235	0.0222	0.0384	0.0027	0.0445	0.0466	0.1115	0.0043	0.0501	0.0783	0.0279	0.027	0.0031	0.0028	0.0248	0.0315	0.1257	0.0345	0.0683	0.0524	0.0022
21	rs28587852	41097382	0.83	0.29697514221559	0.85	0.767309033253442	0.498840696917082	0.417172482456739	0.0079	0.0113	0.0717	0.0247	0.0545	0.0235	0.0224	0.0378	0.0027	0.0444	0.0465	0.1105	0.0043	0.0505	0.078	0.0276	0.0271	0.0032	0.0029	0.0253	0.0316	0.1261	0.0347	0.0685	0.0523	0.0023
21	rs78695875	41098725	0.83	0.29697514221559	0.83	0.907803730152893	0.451482822382486	0.533378895195939	0.0079	0.0109	0.0728	0.0249	0.054	0.0235	0.0227	0.0381	0.0027	0.0432	0.046	0.1079	0.0045	0.0503	0.0789	0.0267	0.0271	0.003	0.0031	0.0264	0.0321	0.1278	0.0348	0.0703	0.0501	0.0025
21	rs464333	41099821	0.82	0.338707801994422	0.83	0.907803730152893	0.481602166565461	0.586802377242007	0.0079	0.0107	0.0732	0.025	0.0538	0.0235	0.0228	0.0382	0.0027	0.0426	0.0458	0.1065	0.0046	0.0501	0.079	0.0273	0.0272	0.0029	0.0031	0.0268	0.0323	0.1291	0.0347	0.0708	0.0492	0.0025
21	rs17752480	41099990	0.82	0.338707801994422	0.83	0.907803730152893	0.483337654546182	0.585661989431361	0.0079	0.0107	0.0732	0.025	0.0538	0.0235	0.0228	0.0382	0.0027	0.0426	0.0458	0.1065	0.0046	0.0501	0.079	0.0273	0.0272	0.0029	0.0031	0.0267	0.0323	0.1291	0.0347	0.0708	0.0492	0.0025
21	rs73363770	41100588	0.82	0.338707801994422	0.82	0.983693090035176	0.48501402195122	0.580963543196476	0.0079	0.0108	0.0732	0.025	0.0538	0.0235	0.0228	0.0382	0.0027	0.0427	0.0457	0.1064	0.0046	0.0501	0.079	0.0274	0.0272	0.0029	0.0031	0.0267	0.0323	0.1291	0.0347	0.0708	0.0491	0.0025
21	rs2837131	41102421	0.82	0.338707801994422	0.82	0.983693090035176	0.478016848684982	0.589655676375387	0.0078	0.0107	0.0733	0.025	0.054	0.0235	0.0228	0.0382	0.0027	0.0427	0.0456	0.1063	0.0046	0.0502	0.0789	0.0274	0.0271	0.0029	0.0031	0.0267	0.0323	0.1292	0.0349	0.0708	0.0491	0.0025
21	rs1734928	41104209	0.82	0.338707801994422	0.82	0.983693090035176	0.494064688382297	0.603684512874963	0.0079	0.0107	0.0732	0.025	0.054	0.0235	0.0229	0.0381	0.0026	0.0428	0.0455	0.1059	0.0046	0.0502	0.0791	0.0275	0.0271	0.0029	0.0031	0.0267	0.0322	0.1292	0.0351	0.0705	0.0491	0.0025
21	rs9984577	41106071	0.82	0.338707801994422	0.82	0.983693090035176	0.543205765010997	0.646524120454731	0.0079	0.0105	0.0734	0.025	0.0536	0.0233	0.0229	0.0385	0.0024	0.0428	0.0454	0.1053	0.0048	0.0502	0.0793	0.0275	0.027	0.0029	0.003	0.0267	0.0323	0.1294	0.0353	0.0712	0.0488	0.0025
21	rs4816642	41110282	0.81	0.384295662080596	0.82	0.983693090035176	0.446396282723186	1.08835223994236	0.0068	0.0095	0.0751	0.0244	0.0511	0.0221	0.0232	0.0401	0.0023	0.0423	0.0437	0.1019	0.0049	0.0511	0.086	0.0266	0.0265	0.0027	0.0027	0.028	0.0325	0.1281	0.0365	0.0755	0.0465	0.0023
21	rs117274329	41115608	0.8	0.433874260405774	0.81	1.06340942734078	0.584114701125607	1.05543752738596	0.0057	0.0076	0.079	0.0211	0.0476	0.0189	0.0207	0.0395	0.002	0.0412	0.043	0.1088	0.0045	0.0522	0.0915	0.0229	0.0234	0.0022	0.0023	0.0293	0.03	0.1328	0.0352	0.083	0.0458	0.002
21	rs1735151	41123301	0.8	0.433874260405774	0.81	1.06340942734078	0.440389145001576	1.03784295561106	0.0056	0.0076	0.0791	0.0211	0.0476	0.0189	0.0206	0.0395	0.002	0.0412	0.0431	0.109	0.0045	0.0522	0.0916	0.0228	0.0233	0.0022	0.0023	0.0293	0.03	0.133	0.0352	0.0832	0.0459	0.002
21	rs2837156	41126687	0.8	0.433874260405774	0.81	1.06340942734078	0.387033365281818	1.02544768881663	0.0056	0.0076	0.0791	0.021	0.0475	0.0189	0.0206	0.0395	0.002	0.0411	0.0431	0.109	0.0045	0.0522	0.0917	0.0228	0.0233	0.0022	0.0023	0.0294	0.03	0.133	0.0352	0.0833	0.0459	0.002
21	rs7278447	41130751	0.8	0.433874260405774	0.81	1.06340942734078	0.324804082771048	1.02721670462015	0.0057	0.0075	0.0792	0.0211	0.0475	0.0191	0.0207	0.0395	0.002	0.0411	0.0429	0.109	0.0045	0.052	0.0918	0.0229	0.0235	0.0023	0.0023	0.0294	0.03	0.133	0.0351	0.0834	0.0459	0.002
21	rs71316695	41130863	0.8	0.433874260405774	0.81	1.06340942734078	0.324854864096995	1.02721670462015	0.0057	0.0075	0.0792	0.0211	0.0475	0.0191	0.0207	0.0395	0.002	0.0411	0.0429	0.109	0.0045	0.052	0.0918	0.0229	0.0235	0.0023	0.0023	0.0294	0.03	0.133	0.0351	0.0834	0.0459	0.002
21	rs9983659	41132177	0.8	0.433874260405774	0.81	1.06340942734078	0.328368800237713	1.02448301622559	0.0056	0.0076	0.0792	0.021	0.0475	0.019	0.0206	0.0395	0.002	0.0411	0.043	0.1092	0.0045	0.052	0.0919	0.0228	0.0234	0.0023	0.0023	0.0294	0.0299	0.133	0.0351	0.0834	0.0459	0.002
21	rs7510334	41136712	0.79	0.487570276707753	0.81	1.06340942734078	0.288751956545341	1.01901981584619	0.0057	0.0076	0.0789	0.0207	0.0477	0.0188	0.0202	0.0396	0.002	0.0414	0.0427	0.109	0.0044	0.0522	0.0922	0.0227	0.0232	0.0023	0.0023	0.0292	0.0298	0.1334	0.0353	0.0839	0.0461	0.0021
21	rs2205204	41137507	0.79	0.487570276707753	0.81	1.06340942734078	0.294074423434729	1.0315612938689	0.0057	0.0077	0.0786	0.0207	0.0477	0.0188	0.0202	0.0396	0.002	0.0413	0.0427	0.109	0.0045	0.0521	0.0922	0.0227	0.0232	0.0024	0.0023	0.0294	0.0298	0.1334	0.0352	0.084	0.0462	0.0021
21	rs2837198	41142742	0.79	0.487570276707753	0.81	1.06340942734078	0.281077231519208	1.01821687517053	0.0057	0.008	0.0785	0.0206	0.0476	0.0187	0.0202	0.0397	0.002	0.0412	0.0426	0.1091	0.0045	0.0521	0.0922	0.0227	0.0232	0.0024	0.0023	0.0293	0.0298	0.1334	0.0352	0.084	0.0463	0.0021
21	rs8129968	41142932	0.79	0.487570276707753	0.81	1.06340942734078	0.281830298869053	1.02094736696724	0.0057	0.008	0.0785	0.0206	0.0476	0.0187	0.0202	0.0397	0.002	0.0412	0.0426	0.1091	0.0045	0.0521	0.0922	0.0227	0.0231	0.0024	0.0023	0.0293	0.0298	0.1334	0.0352	0.084	0.0463	0.0021
21	rs62237181	41144688	0.79	0.487570276707753	0.81	1.06340942734078	0.279246162131108	1.0338154158564	0.0057	0.0079	0.0788	0.0204	0.0476	0.0186	0.02	0.0396	0.002	0.0409	0.0426	0.1099	0.0044	0.052	0.0924	0.0225	0.023	0.0023	0.0023	0.0293	0.0298	0.1333	0.0352	0.0843	0.0464	0.002
21	rs2837225	41165462	0.79	0.487570276707753	0.81	1.06340942734078	0.295860097494514	1.08623876813905	0.0054	0.0078	0.079	0.0197	0.0476	0.0182	0.0195	0.0397	0.0019	0.0409	0.0423	0.1112	0.0043	0.0518	0.0929	0.0221	0.0229	0.0022	0.0024	0.0294	0.0293	0.1336	0.0356	0.0853	0.0467	0.0019
21	rs8134415	41166390	0.79	0.487570276707753	0.74	1.73200383724441	0.297797027047274	1.09372062437531	0.0054	0.0078	0.079	0.0196	0.0476	0.0182	0.0194	0.0397	0.0019	0.0409	0.0423	0.1113	0.0043	0.0518	0.0929	0.0221	0.0229	0.0022	0.0024	0.0294	0.0293	0.1336	0.0356	0.0853	0.0467	0.0019
21	rs76271846	41167713	0.79	0.487570276707753	0.74	1.73200383724441	0.29823376224551	1.09665089363494	0.0054	0.0078	0.079	0.0196	0.0476	0.0182	0.0194	0.0397	0.0019	0.0409	0.0423	0.1114	0.0043	0.0518	0.0929	0.0221	0.0229	0.0022	0.0024	0.0294	0.0293	0.1336	0.0356	0.0853	0.0467	0.0019
21	rs464201	41170218	0.79	0.487570276707753	0.74	1.73200383724441	0.298816604811473	1.10789697322498	0.0054	0.0078	0.079	0.0196	0.0476	0.0182	0.0194	0.0397	0.0019	0.0409	0.0423	0.1114	0.0043	0.0518	0.0929	0.0221	0.0229	0.0022	0.0024	0.0294	0.0293	0.1337	0.0357	0.0853	0.0467	0.0019
21	rs76594746	41173083	0.79	0.487570276707753	0.73	1.8437260274666	0.305513529626761	1.11524272662412	0.0054	0.0078	0.079	0.0195	0.0476	0.0182	0.0193	0.0397	0.0019	0.0409	0.0423	0.1115	0.0043	0.0518	0.0929	0.022	0.0229	0.0022	0.0024	0.0294	0.0293	0.1337	0.0357	0.0853	0.0467	0.0019
21	rs456309	41177604	0.79	0.487570276707753	0.72	1.95958679296424	0.320654155242708	1.14914667410174	0.0054	0.0078	0.079	0.0194	0.0476	0.0181	0.0192	0.0398	0.0019	0.0407	0.0423	0.1119	0.0044	0.0517	0.093	0.0219	0.0229	0.0022	0.0024	0.0294	0.0293	0.1337	0.0357	0.0853	0.0466	0.0019
21	rs118108078	41186449	0.79	0.487570276707753	0.72	1.95958679296424	0.34476577901511	1.18670050246475	0.0054	0.0078	0.0791	0.0192	0.0475	0.0179	0.019	0.04	0.0019	0.0405	0.0422	0.1124	0.0045	0.0517	0.0932	0.0218	0.0229	0.0022	0.0024	0.0295	0.0292	0.1338	0.0358	0.0853	0.0464	0.002
21	rs462782	41193094	0.79	0.487570276707753	0.71	2.07961029109608	0.357935709002887	1.21036315692814	0.0054	0.0079	0.0791	0.0191	0.0475	0.0178	0.0189	0.0401	0.002	0.0403	0.0422	0.1126	0.0046	0.0516	0.0933	0.0217	0.0229	0.0023	0.0025	0.0295	0.0292	0.1339	0.0358	0.0853	0.0463	0.002
21	rs8130723	41202923	0.79	0.487570276707753	0.71	2.07961029109608	0.362704677452992	1.2209800848665	0.0054	0.0079	0.0791	0.0191	0.0475	0.0177	0.0189	0.0402	0.002	0.0403	0.0422	0.1128	0.0046	0.0516	0.0933	0.0216	0.0229	0.0023	0.0025	0.0295	0.0291	0.1339	0.0359	0.0854	0.0463	0.002
21	rs67941032	41207502	0.79	0.487570276707753	0.71	2.07961029109608	0.359860828999776	1.22812247025052	0.0054	0.0079	0.079	0.0191	0.0474	0.0177	0.0189	0.0401	0.002	0.0403	0.0422	0.1131	0.0047	0.0515	0.0934	0.0214	0.0229	0.0023	0.0025	0.0294	0.0291	0.1339	0.0359	0.0854	0.0462	0.002
21	rs741866	41207955	0.79	0.487570276707753	0.71	2.07961029109608	0.358523377513958	1.23876647826397	0.0054	0.0079	0.079	0.0191	0.0474	0.0177	0.0189	0.0401	0.002	0.0403	0.0422	0.1131	0.0047	0.0515	0.0934	0.0214	0.0229	0.0023	0.0025	0.0294	0.0291	0.1339	0.0359	0.0854	0.0462	0.002
21	rs56131077	41209182	0.79	0.487570276707753	0.71	2.07961029109608	0.362006067223577	1.22081406997695	0.0054	0.0079	0.079	0.0191	0.0475	0.0177	0.0189	0.0401	0.002	0.0403	0.0421	0.1132	0.0047	0.0515	0.0934	0.0214	0.0229	0.0023	0.0025	0.0294	0.029	0.1339	0.0359	0.0854	0.0462	0.002
21	rs370922	41213844	0.79	0.487570276707753	0.71	2.07961029109608	0.367181297677074	1.20953439849336	0.0055	0.0079	0.0789	0.0191	0.0475	0.0176	0.0189	0.0402	0.002	0.0403	0.0421	0.1133	0.0047	0.0514	0.0932	0.0214	0.0229	0.0023	0.0025	0.0294	0.029	0.1339	0.0359	0.0851	0.0465	0.0021
21	rs16998686	41218070	0.79	0.487570276707753	0.71	2.07961029109608	0.356388775499387	1.21318168438937	0.0056	0.0079	0.0789	0.019	0.0475	0.0176	0.0188	0.0402	0.002	0.0403	0.042	0.1135	0.0048	0.0514	0.0932	0.0214	0.0229	0.0023	0.0025	0.0294	0.0289	0.134	0.0359	0.0851	0.0465	0.0021
21	rs149284377	41225188	0.79	0.487570276707753	0.71	2.07961029109608	0.342047605288974	1.18653532214269	0.006	0.008	0.079	0.0189	0.0473	0.0176	0.0188	0.04	0.0021	0.0401	0.042	0.1134	0.005	0.0513	0.0929	0.0214	0.0228	0.0024	0.0027	0.0295	0.0287	0.134	0.036	0.0851	0.0466	0.0021
21	rs73371231	41228847	0.78	0.545501786478432	0.71	2.07961029109608	0.300325078596342	1.15391117021637	0.0069	0.0084	0.0793	0.0187	0.0469	0.0175	0.0186	0.0395	0.0023	0.0398	0.0421	0.1132	0.0055	0.0509	0.0921	0.0211	0.0226	0.0026	0.003	0.0297	0.0283	0.134	0.0363	0.085	0.0469	0.0023
21	rs8132251	41230005	0.78	0.545501786478432	0.71	2.07961029109608	0.298136680589518	1.1657555966195	0.007	0.0084	0.0793	0.0187	0.0468	0.0175	0.0186	0.0395	0.0023	0.0397	0.0421	0.1132	0.0056	0.0509	0.0921	0.0211	0.0226	0.0026	0.0031	0.0298	0.0283	0.134	0.0363	0.085	0.047	0.0023
21	rs67798824	41232468	0.78	0.545501786478432	0.71	2.07961029109608	0.298962409897307	1.17201557080504	0.0071	0.0084	0.0794	0.0186	0.0468	0.0175	0.0185	0.0394	0.0024	0.0397	0.0422	0.1132	0.0056	0.0508	0.0921	0.0211	0.0226	0.0026	0.0031	0.0299	0.0283	0.1343	0.0363	0.0847	0.047	0.0024
21	rs380673	41232560	0.78	0.545501786478432	0.72	1.95958679296424	0.298768011510664	1.18736126471099	0.0071	0.0084	0.0794	0.0186	0.0468	0.0175	0.0185	0.0394	0.0024	0.0396	0.0422	0.1132	0.0056	0.0508	0.0921	0.0211	0.0226	0.0026	0.0031	0.0299	0.0283	0.1343	0.0363	0.0847	0.047	0.0024
21	rs415573	41234519	0.78	0.545501786478432	0.72	1.95958679296424	0.298330860694466	1.15621254494891	0.0072	0.0085	0.0802	0.0184	0.0465	0.0173	0.0183	0.0393	0.0024	0.0391	0.042	0.1141	0.0057	0.0505	0.0926	0.0211	0.0228	0.0028	0.0032	0.0294	0.0283	0.1343	0.0362	0.084	0.047	0.0026
21	rs381716	41235752	0.78	0.545501786478432	0.72	1.95958679296424	0.313932796895482	1.15358246997736	0.007	0.0084	0.0805	0.0184	0.0464	0.0172	0.0183	0.0389	0.0025	0.0389	0.0419	0.1148	0.0059	0.0508	0.0929	0.021	0.0228	0.0029	0.0033	0.0297	0.0282	0.1338	0.0361	0.0841	0.0464	0.0026
21	rs118111329	41235810	0.78	0.545501786478432	0.72	1.95958679296424	0.32348522629904	1.1393004510636	0.007	0.0083	0.0806	0.0184	0.0464	0.0172	0.0182	0.039	0.0024	0.0389	0.0419	0.1149	0.0059	0.0509	0.093	0.0209	0.0228	0.0029	0.0033	0.0296	0.0282	0.1338	0.0361	0.0841	0.0464	0.0026
21	rs8131737	41236965	0.78	0.545501786478432	0.72	1.95958679296424	0.315731184207025	1.06871036346828	0.0071	0.0081	0.081	0.0185	0.0461	0.0172	0.0181	0.0388	0.0024	0.0389	0.042	0.1152	0.0057	0.0515	0.0931	0.0209	0.0227	0.0029	0.0032	0.0294	0.0282	0.1337	0.036	0.084	0.0463	0.0026
21	rs2299745	41241410	0.78	0.545501786478432	0.72	1.95958679296424	0.205887814950364	0.92482195369126	0.007	0.0083	0.0811	0.0181	0.0464	0.0172	0.0179	0.0378	0.0023	0.0392	0.0422	0.1152	0.0057	0.0522	0.0931	0.021	0.022	0.0032	0.0033	0.0294	0.0284	0.1333	0.0359	0.0839	0.0468	0.0026
21	rs58127813	41243473	0.78	0.545501786478432	0.72	1.95958679296424	0.194849129278401	0.902969960070189	0.007	0.0084	0.0809	0.0183	0.0464	0.0172	0.0181	0.0377	0.0023	0.0392	0.0422	0.1151	0.0057	0.0523	0.0932	0.0208	0.0219	0.0032	0.0033	0.0295	0.0284	0.1333	0.0358	0.0838	0.0467	0.0026
21	rs73215367	41243537	0.78	0.545501786478432	0.72	1.95958679296424	0.180938189874966	0.884658766844419	0.007	0.0084	0.0809	0.0183	0.0464	0.0172	0.0181	0.0376	0.0023	0.0392	0.0422	0.1154	0.0057	0.0523	0.0932	0.0208	0.0219	0.0033	0.0033	0.0294	0.0284	0.1333	0.0358	0.0839	0.0467	0.0027
21	rs35280784	41244361	0.78	0.545501786478432	0.72	1.95958679296424	0.177170835392919	0.892944157166421	0.0071	0.0085	0.081	0.0183	0.0463	0.0172	0.0181	0.0376	0.0023	0.0391	0.0422	0.1154	0.0057	0.0522	0.0932	0.0208	0.0219	0.0033	0.0033	0.0294	0.0284	0.1333	0.0358	0.0839	0.0468	0.0027
21	rs55986519	41248660	0.77	0.607778593196603	0.72	1.95958679296424	0.140675761393849	0.838679936286934	0.0071	0.0085	0.0809	0.0183	0.0463	0.0172	0.0182	0.0372	0.0023	0.0392	0.0421	0.1154	0.0058	0.0523	0.0929	0.0207	0.0219	0.0035	0.0034	0.0292	0.0285	0.1331	0.0358	0.0844	0.0468	0.0027
21	rs2037916	41254456	0.78	0.545501786478432	0.72	1.95958679296424	0.164885523366255	0.871870987005779	0.0072	0.0085	0.0811	0.0183	0.0461	0.0171	0.0185	0.0373	0.0024	0.0391	0.042	0.1155	0.0058	0.0524	0.0922	0.0207	0.0221	0.0035	0.0033	0.0294	0.0285	0.1333	0.0357	0.0844	0.0465	0.0026
21	rs35018180	41259812	0.78	0.545501786478432	0.73	1.8437260274666	0.157964616547941	0.83096374337639	0.0076	0.0088	0.0801	0.0179	0.046	0.0169	0.0185	0.037	0.0026	0.039	0.042	0.1147	0.0061	0.0527	0.0926	0.0208	0.0217	0.0038	0.0037	0.029	0.0282	0.1336	0.036	0.0843	0.0467	0.0029
21	rs59467848	41259867	0.78	0.545501786478432	0.73	1.8437260274666	0.156168695665484	0.824031952889928	0.0076	0.0088	0.08	0.0179	0.046	0.0169	0.0185	0.037	0.0027	0.039	0.042	0.1147	0.0061	0.0527	0.0926	0.0208	0.0217	0.0038	0.0037	0.029	0.0282	0.1336	0.036	0.0843	0.0467	0.0029
21	rs2837269	41259941	0.78	0.545501786478432	0.73	1.8437260274666	0.150853461643737	0.827111246570637	0.0076	0.0088	0.0799	0.0179	0.046	0.0169	0.0185	0.037	0.0027	0.039	0.042	0.1146	0.0061	0.0527	0.0928	0.0208	0.0217	0.0039	0.0037	0.029	0.0281	0.1336	0.036	0.0844	0.0467	0.0029
21	rs12106354	41262135	0.78	0.545501786478432	0.74	1.73200383724441	0.105172452456557	0.49146305020198	0.0084	0.0091	0.0783	0.0173	0.0478	0.0167	0.0194	0.0338	0.0035	0.0401	0.0412	0.1138	0.0076	0.0523	0.09	0.0201	0.021	0.006	0.0051	0.0279	0.0267	0.1339	0.0362	0.0847	0.0484	0.0035
21	rs180936402	41263366	0.77	0.607778593196603	0.75	1.62439437893061	0.129466186394876	0.436895584269755	0.0087	0.0091	0.0782	0.0171	0.0482	0.0166	0.0195	0.0331	0.0035	0.0403	0.041	0.1139	0.0079	0.0522	0.09	0.0199	0.0209	0.0064	0.0053	0.0277	0.0265	0.1338	0.036	0.0848	0.0486	0.0036
21	rs1006891	41265097	0.77	0.607778593196603	0.75	1.62439437893061	0.130950764076528	0.463700501400909	0.009	0.0091	0.0783	0.017	0.0483	0.0166	0.0196	0.0327	0.0036	0.0405	0.041	0.1137	0.0081	0.0521	0.0902	0.0199	0.0209	0.0066	0.0055	0.0276	0.0263	0.1337	0.0356	0.0846	0.0487	0.0037
21	rs117660898	41265859	0.77	0.607778593196603	0.76	1.52086998948804	0.139567495967922	0.476108030014485	0.009	0.0091	0.0782	0.017	0.0483	0.0166	0.0196	0.0326	0.0036	0.0405	0.0409	0.1138	0.0081	0.0521	0.0902	0.0198	0.0208	0.0067	0.0056	0.0274	0.0262	0.1338	0.0356	0.0846	0.0487	0.0037
21	rs11702794	41267647	0.77	0.607778593196603	0.79	1.23450020912344	0.127034512366602	0.485061195004079	0.009	0.0091	0.0782	0.017	0.0483	0.0166	0.0196	0.0325	0.0037	0.0405	0.0409	0.114	0.0082	0.0521	0.0903	0.0199	0.0207	0.0068	0.0056	0.0271	0.0262	0.1339	0.0357	0.0846	0.0487	0.0037
21	rs11911943	41267880	0.77	0.607778593196603	0.8	1.14699780192835	0.124129790874968	0.455253700473073	0.0091	0.0091	0.0782	0.017	0.0483	0.0165	0.0196	0.0324	0.0037	0.0405	0.0409	0.114	0.0082	0.0521	0.0903	0.0199	0.0207	0.0068	0.0056	0.0271	0.0262	0.1339	0.0357	0.0846	0.0487	0.0037
21	rs1011037	41268738	0.77	0.607778593196603	0.8	1.14699780192835	0.130920364278821	0.412736309120951	0.0092	0.0091	0.0783	0.0171	0.0482	0.0165	0.0197	0.0324	0.0037	0.0405	0.0407	0.1141	0.0082	0.0519	0.0904	0.0199	0.0207	0.0069	0.0057	0.0271	0.0261	0.1342	0.0355	0.0845	0.0486	0.0038
21	rs2837272	41269489	0.77	0.607778593196603	0.8	1.14699780192835	0.132292577032017	0.425032262035792	0.0091	0.0091	0.0784	0.0171	0.0481	0.0164	0.0197	0.0323	0.0037	0.0406	0.0407	0.1141	0.0082	0.0519	0.0904	0.0199	0.0206	0.0068	0.0056	0.0272	0.0261	0.1342	0.0356	0.0846	0.0486	0.0038
21	rs3827210	41271264	0.77	0.607778593196603	0.81	1.06340942734078	0.169171208737819	0.467871754230935	0.0093	0.0091	0.0783	0.0173	0.0479	0.0165	0.0198	0.0321	0.0037	0.0406	0.0407	0.1142	0.0082	0.0517	0.0904	0.0202	0.0206	0.007	0.0057	0.0272	0.0262	0.1337	0.0359	0.0843	0.0485	0.0039
21	rs117062378	41271349	0.77	0.607778593196603	0.81	1.06340942734078	0.147207251797085	0.4736737695851	0.0093	0.0091	0.0782	0.0172	0.0478	0.0168	0.0198	0.0321	0.0037	0.0406	0.0407	0.1139	0.0082	0.0517	0.0904	0.0201	0.0206	0.007	0.0057	0.0272	0.0262	0.134	0.0359	0.0843	0.0485	0.0039
21	rs62236561	41273310	0.77	0.607778593196603	0.81	1.06340942734078	0.164223856727784	0.53421479926926	0.0093	0.0091	0.0782	0.0172	0.0475	0.0168	0.0198	0.0321	0.0037	0.0405	0.0407	0.1139	0.0082	0.0517	0.0904	0.0201	0.0206	0.007	0.0057	0.0272	0.0262	0.134	0.0359	0.0843	0.0485	0.0039
21	rs2837285	41275890	0.77	0.607778593196603	0.82	0.983693090035176	0.187293857977912	0.527120038964422	0.0094	0.0092	0.0781	0.0172	0.0474	0.0168	0.0198	0.0321	0.0037	0.0406	0.0406	0.1138	0.0082	0.0517	0.0903	0.02	0.0206	0.0072	0.0058	0.0271	0.0262	0.134	0.036	0.0842	0.0485	0.0041
21	rs79389401	41276570	0.77	0.607778593196603	0.82	0.983693090035176	0.185870578830573	0.488191322183654	0.0094	0.0092	0.0781	0.0172	0.0475	0.0168	0.02	0.032	0.0037	0.0405	0.0407	0.1138	0.0082	0.0514	0.0902	0.02	0.0206	0.0072	0.0058	0.0271	0.0261	0.134	0.0358	0.0842	0.0486	0.0041
21	rs2244084	41277049	0.77	0.607778593196603	0.82	0.983693090035176	0.190310608995532	0.479901075409069	0.0095	0.0091	0.0781	0.0172	0.0474	0.0169	0.0202	0.0319	0.0037	0.0405	0.0407	0.1137	0.0083	0.0514	0.0901	0.02	0.0207	0.0072	0.0059	0.027	0.0261	0.1341	0.0356	0.0843	0.0486	0.0041
21	rs58702138	41278161	0.75	0.745768311887514	0.81	1.06340942734078	0.0955723970727511	0.186667144568023	0.0103	0.0084	0.077	0.0185	0.0507	0.0189	0.0218	0.0312	0.0042	0.0432	0.0422	0.1123	0.0079	0.0509	0.0899	0.0203	0.02	0.007	0.0057	0.0252	0.0256	0.1344	0.0334	0.0808	0.0479	0.0044
21	rs60836582	41278219	0.75	0.745768311887514	0.81	1.06340942734078	0.0731390724877555	0.193860061239664	0.0104	0.0084	0.0769	0.0185	0.0508	0.019	0.0219	0.0312	0.0043	0.0434	0.0423	0.1122	0.0079	0.0509	0.0899	0.0203	0.0199	0.007	0.0057	0.0252	0.0255	0.1344	0.0333	0.0807	0.0478	0.0044
21	rs2244188	41278244	0.75	0.745768311887514	0.81	1.06340942734078	0.0533857046793567	0.156347993447435	0.0104	0.0084	0.077	0.0185	0.0509	0.019	0.0219	0.0312	0.0043	0.0434	0.0423	0.1123	0.0079	0.051	0.0899	0.0203	0.02	0.007	0.0057	0.0251	0.0256	0.1344	0.0333	0.0806	0.0478	0.0044
21	rs2244189	41278302	0.75	0.745768311887514	0.81	1.06340942734078	0.0633638611801438	0.176253736723342	0.0104	0.0082	0.0768	0.0185	0.0512	0.0191	0.0219	0.031	0.0043	0.0435	0.0424	0.1133	0.0078	0.0506	0.0898	0.0202	0.0199	0.007	0.0057	0.0249	0.0255	0.1346	0.0331	0.0806	0.0477	0.0045
21	rs62236567	41278341	0.75	0.745768311887514	0.81	1.06340942734078	0.0723609305532941	0.191795525003368	0.0103	0.0082	0.0769	0.0184	0.0515	0.0191	0.0218	0.0309	0.0043	0.0433	0.0424	0.1135	0.0078	0.0507	0.0904	0.02	0.0198	0.0069	0.0057	0.0248	0.0255	0.1346	0.0331	0.0806	0.0476	0.0044
21	rs2244287	41278929	0.74	0.82166312078733	0.81	1.06340942734078	0.111203838246846	0.258734163767091	0.0105	0.0082	0.0783	0.0186	0.0539	0.0196	0.0215	0.0291	0.0042	0.0437	0.0432	0.1165	0.0072	0.052	0.093	0.019	0.0182	0.0065	0.0057	0.0235	0.025	0.133	0.0327	0.0796	0.0453	0.0043
21	rs2299770	41280190	0.74	0.82166312078733	0.81	1.06340942734078	0.185235866738733	0.288909309296894	0.0105	0.008	0.0801	0.0181	0.0549	0.0189	0.0209	0.0284	0.0043	0.0445	0.0436	0.1182	0.007	0.053	0.0938	0.0181	0.017	0.0058	0.0055	0.0231	0.0246	0.1327	0.0336	0.0797	0.0438	0.0042
21	rs114121625	41280418	0.74	0.82166312078733	0.81	1.06340942734078	0.183858746993495	0.295041918170026	0.0105	0.008	0.0802	0.0181	0.0549	0.0189	0.0209	0.0284	0.0043	0.0445	0.0436	0.1183	0.007	0.053	0.0939	0.018	0.017	0.0058	0.0054	0.0231	0.0246	0.1327	0.0336	0.0797	0.0438	0.0042
21	rs2299775	41280938	0.74	0.82166312078733	0.81	1.06340942734078	0.150985844960778	0.269367963346765	0.0106	0.008	0.0805	0.0181	0.055	0.0189	0.0209	0.0283	0.0043	0.0446	0.0437	0.1185	0.007	0.053	0.0941	0.018	0.0169	0.0057	0.0054	0.0231	0.0246	0.1325	0.0336	0.0799	0.0437	0.0041
21	rs9984802	41282202	0.74	0.82166312078733	0.81	1.06340942734078	0.158747741851115	0.203137143679258	0.0105	0.0081	0.0809	0.0182	0.0548	0.0187	0.0208	0.028	0.0042	0.0445	0.0438	0.1187	0.0067	0.0531	0.0942	0.0178	0.0167	0.0054	0.0055	0.023	0.0246	0.1327	0.0337	0.0806	0.0438	0.004
21	rs3819591	41282365	0.74	0.82166312078733	0.81	1.06340942734078	0.155966145869961	0.189533211808396	0.0105	0.0082	0.081	0.0182	0.0549	0.0187	0.0207	0.0279	0.0042	0.0445	0.0438	0.1186	0.0066	0.0531	0.0942	0.0178	0.0167	0.0054	0.0055	0.023	0.0245	0.1327	0.0337	0.0807	0.0438	0.004
21	rs2837287	41282579	0.74	0.82166312078733	0.81	1.06340942734078	0.151980912457989	0.194687968510382	0.0105	0.0082	0.0811	0.0181	0.0549	0.0187	0.0207	0.0279	0.0043	0.0445	0.0438	0.1187	0.0065	0.0531	0.0943	0.0178	0.0168	0.0054	0.0054	0.0229	0.0247	0.1327	0.0337	0.0807	0.0437	0.004
21	rs928294	41283608	0.74	0.82166312078733	0.81	1.06340942734078	0.111038829638494	0.127103214246606	0.0097	0.0083	0.0815	0.0177	0.0558	0.0189	0.0205	0.0287	0.0042	0.045	0.0433	0.1188	0.0064	0.0529	0.0945	0.0172	0.0163	0.0052	0.0053	0.0227	0.025	0.1328	0.0335	0.0807	0.0439	0.0043
21	rs994810	41284211	0.74	0.82166312078733	0.81	1.06340942734078	0.0843737820307543	0.056301984089823	0.0094	0.0084	0.0817	0.0177	0.0562	0.019	0.0205	0.0291	0.0043	0.045	0.0433	0.1186	0.0061	0.0527	0.0948	0.017	0.0164	0.0052	0.0052	0.0224	0.025	0.1328	0.0332	0.0807	0.044	0.0044
21	rs9808780	41284790	0.74	0.82166312078733	0.81	1.06340942734078	0.0761973980915549	0.0458567180137655	0.0093	0.0083	0.0822	0.0175	0.0569	0.0188	0.0204	0.0291	0.0044	0.0451	0.0438	0.118	0.006	0.0529	0.095	0.0165	0.0158	0.0049	0.0049	0.0216	0.0249	0.1329	0.0333	0.0813	0.0452	0.0045
21	rs7280130	41285926	0.74	0.82166312078733	0.81	1.06340942734078	0.0429457858686124	0.0374351547775901	0.0091	0.0082	0.082	0.0169	0.0572	0.0187	0.0202	0.029	0.0041	0.0447	0.0441	0.1182	0.0067	0.0537	0.0964	0.0164	0.0155	0.0051	0.0046	0.0213	0.0247	0.1325	0.0332	0.0809	0.0456	0.0045
21	rs80335651	41289329	0.74	0.82166312078733	0.81	1.06340942734078	0.0347832445768728	0.0408232272498776	0.009	0.0083	0.0823	0.0167	0.0574	0.0186	0.0198	0.029	0.0042	0.0448	0.0443	0.1179	0.0068	0.0538	0.0966	0.0161	0.0154	0.0051	0.0044	0.0212	0.0247	0.1326	0.0333	0.081	0.0455	0.0046
21	rs2837294	41293103	0.74	0.82166312078733	0.81	1.06340942734078	0.0284963312107705	0.0299412080654744	0.0089	0.0084	0.0825	0.0165	0.0576	0.0186	0.0195	0.029	0.0042	0.0448	0.0444	0.1177	0.007	0.0539	0.0968	0.0158	0.0154	0.0052	0.0042	0.0212	0.0248	0.1329	0.0334	0.081	0.0454	0.0047
21	rs2251552	41294831	0.74	0.82166312078733	0.81	1.06340942734078	0.0294076412441504	0.0297963357880914	0.0088	0.0085	0.0825	0.0163	0.0576	0.0186	0.0194	0.029	0.0043	0.0448	0.0444	0.1174	0.0071	0.054	0.0967	0.0158	0.0154	0.0053	0.0042	0.0211	0.0248	0.1329	0.0335	0.0812	0.0453	0.0048
21	rs1888504	41295673	0.75	0.745768311887514	0.81	1.06340942734078	0.0224527451171038	0.0354245302153153	0.0089	0.0085	0.0824	0.0163	0.0575	0.0186	0.0194	0.029	0.0042	0.0449	0.0444	0.1173	0.0071	0.054	0.0966	0.0157	0.0154	0.0053	0.0043	0.0214	0.025	0.1329	0.0335	0.0811	0.0454	0.0046
21	rs76979442	41296345	0.75	0.745768311887514	0.81	1.06340942734078	0.0242675759344839	0.0389488455233696	0.0089	0.0085	0.0825	0.0164	0.0575	0.0183	0.0194	0.0291	0.0042	0.0449	0.0445	0.1173	0.0071	0.054	0.0966	0.0157	0.0154	0.0054	0.0043	0.0215	0.0249	0.1331	0.0334	0.0811	0.0454	0.0046
21	rs2251810	41297318	0.75	0.745768311887514	0.81	1.06340942734078	0.0193967654806096	0.0488316151113973	0.0087	0.0087	0.0824	0.0161	0.0573	0.0183	0.0192	0.0293	0.0041	0.0449	0.0445	0.1174	0.0071	0.0543	0.0966	0.0156	0.0155	0.0054	0.0042	0.0215	0.025	0.1333	0.0332	0.0808	0.0457	0.0045
21	rs79882024	41298197	0.75	0.745768311887514	0.81	1.06340942734078	0.0157667742178269	0.0497400648701101	0.0086	0.0087	0.0821	0.0159	0.0574	0.0182	0.0191	0.0294	0.0041	0.045	0.0446	0.1175	0.007	0.0544	0.0965	0.0154	0.0156	0.0054	0.0042	0.0216	0.025	0.1337	0.0334	0.0808	0.0458	0.0045
21	rs2252046	41298572	0.75	0.745768311887514	0.82	0.983693090035176	0.0150535749265155	0.048350110809401	0.0086	0.0086	0.0821	0.0159	0.0574	0.0181	0.019	0.0294	0.0041	0.0451	0.0446	0.1175	0.0069	0.0544	0.0965	0.0154	0.0156	0.0054	0.0041	0.0216	0.025	0.1338	0.0335	0.0808	0.0459	0.0045
21	rs116990472	41299122	0.75	0.745768311887514	0.82	0.983693090035176	0.0146991637219211	0.052758440569807	0.0086	0.0086	0.0821	0.0158	0.0575	0.0181	0.0189	0.0294	0.0041	0.0451	0.0446	0.1175	0.0069	0.0545	0.0966	0.0153	0.0156	0.0055	0.0041	0.0216	0.025	0.1339	0.0335	0.0807	0.0459	0.0045
21	rs34140815	41302134	0.75	0.745768311887514	0.82	0.983693090035176	0.0130821192800727	0.0668249519271995	0.0084	0.0085	0.0821	0.0152	0.0577	0.0178	0.0186	0.0295	0.0042	0.0452	0.0447	0.1173	0.0067	0.0549	0.097	0.0151	0.0154	0.0058	0.004	0.0216	0.0251	0.1341	0.0336	0.0802	0.0465	0.0044
21	rs17827195	41302360	0.75	0.745768311887514	0.82	0.983693090035176	0.0141624187060885	0.0604722476806379	0.0084	0.0085	0.0821	0.0152	0.0578	0.0178	0.0185	0.0295	0.0042	0.0451	0.0446	0.1172	0.0067	0.055	0.0972	0.015	0.0153	0.0058	0.0039	0.0216	0.025	0.1342	0.0335	0.0802	0.0465	0.0044
21	rs2837296	41303134	0.75	0.745768311887514	0.82	0.983693090035176	0.0176741714725873	0.102381705502279	0.0083	0.0084	0.0821	0.015	0.0581	0.0177	0.0183	0.0298	0.0043	0.0453	0.0449	0.1169	0.0068	0.055	0.0978	0.0147	0.0152	0.006	0.0038	0.0217	0.0248	0.1345	0.0331	0.0801	0.0464	0.0045
21	rs79068485	41303233	0.75	0.745768311887514	0.81	1.06340942734078	0.0181682449410882	0.118667049711848	0.0083	0.0084	0.082	0.0149	0.0581	0.0177	0.0183	0.0298	0.0043	0.0453	0.0449	0.1168	0.0068	0.055	0.0978	0.0147	0.0152	0.006	0.0038	0.0217	0.0248	0.1345	0.0331	0.0801	0.0464	0.0045
21	rs2837308	41307457	0.75	0.745768311887514	0.81	1.06340942734078	0.0219408126707378	0.128262199424977	0.0084	0.0083	0.0817	0.0149	0.0582	0.0177	0.0183	0.0299	0.0043	0.0455	0.045	0.116	0.0068	0.055	0.0978	0.0145	0.0152	0.0061	0.0036	0.0217	0.0253	0.1348	0.0332	0.08	0.0465	0.0046
21	rs9974985	41307573	0.75	0.745768311887514	0.81	1.06340942734078	0.0256236395963301	0.205663625006384	0.0084	0.0084	0.0817	0.0149	0.0583	0.0177	0.0183	0.0299	0.0043	0.0455	0.045	0.1159	0.0068	0.0551	0.0978	0.0145	0.0152	0.0061	0.0036	0.0217	0.0252	0.1348	0.0332	0.08	0.0464	0.0045
21	rs9981433	41309565	0.76	0.674502615793853	0.81	1.06340942734078	0.0488245443069531	0.144423980149105	0.0086	0.009	0.0811	0.015	0.0595	0.0187	0.0195	0.0303	0.0047	0.0456	0.0447	0.1124	0.0072	0.0557	0.097	0.0152	0.0156	0.0062	0.0036	0.0215	0.0254	0.1328	0.0327	0.0795	0.0471	0.0043
21	rs12482448	41309717	0.76	0.674502615793853	0.81	1.06340942734078	0.0637875273987699	0.152716186488065	0.0088	0.0091	0.0815	0.0148	0.0597	0.0189	0.0197	0.0305	0.0048	0.0456	0.0446	0.111	0.0074	0.056	0.0967	0.0152	0.0154	0.0064	0.0037	0.0215	0.0255	0.1323	0.0325	0.0792	0.0473	0.0044
21	rs9978224	41309823	0.76	0.674502615793853	0.81	1.06340942734078	0.0663290550821351	0.246443475904627	0.0089	0.0092	0.0822	0.0146	0.0597	0.0191	0.0198	0.0306	0.0049	0.0457	0.0445	0.1101	0.0076	0.0563	0.0964	0.0153	0.0153	0.0066	0.004	0.0215	0.0256	0.1318	0.0325	0.0788	0.0474	0.0044
21	rs77469800	41309957	0.76	0.674502615793853	0.81	1.06340942734078	0.0998110721656976	0.304313344114709	0.009	0.0093	0.082	0.0144	0.0597	0.0192	0.0198	0.0308	0.0051	0.0457	0.0446	0.1095	0.0078	0.0567	0.0957	0.0153	0.0154	0.0067	0.004	0.0215	0.0255	0.1318	0.0324	0.0787	0.0475	0.0045
21	rs12482580	41310443	0.76	0.674502615793853	0.81	1.06340942734078	0.115293849386256	0.303477778828455	0.0095	0.0095	0.0816	0.0138	0.0596	0.0194	0.0198	0.0318	0.0056	0.046	0.0448	0.1073	0.0083	0.0584	0.0933	0.0154	0.0156	0.0069	0.0041	0.0215	0.0254	0.1316	0.0323	0.0786	0.0476	0.0049
21	rs117549446	41312666	0.78	0.545501786478432	0.82	0.983693090035176	0.104986494122927	0.320924657666739	0.0104	0.0094	0.081	0.0144	0.0592	0.019	0.0205	0.0329	0.0059	0.0463	0.0436	0.1044	0.0092	0.0587	0.0915	0.0151	0.0163	0.0074	0.0045	0.0202	0.0235	0.1335	0.0311	0.0793	0.0498	0.0052
21	rs2837321	41324867	0.78	0.545501786478432	0.82	0.983693090035176	0.102718541023586	0.451245812791535	0.0106	0.0095	0.0807	0.0146	0.0594	0.0189	0.0207	0.0333	0.0059	0.0466	0.0432	0.1037	0.0095	0.0588	0.0906	0.0151	0.0166	0.0076	0.0046	0.02	0.0231	0.1341	0.0307	0.0793	0.0504	0.0053
21	rs73217376	41336939	0.78	0.545501786478432	0.82	0.983693090035176	0.0996310849144816	0.383710741442212	0.0108	0.0093	0.0816	0.0146	0.0596	0.0189	0.021	0.0333	0.0059	0.0465	0.0426	0.1035	0.0097	0.0583	0.0898	0.0153	0.0165	0.0074	0.0047	0.0197	0.0231	0.1353	0.031	0.0791	0.0507	0.0051
21	rs978935	41337036	0.78	0.545501786478432	0.82	0.983693090035176	0.0844200615517871	0.365824976330354	0.0108	0.0093	0.0816	0.0146	0.0595	0.0188	0.0209	0.0333	0.0059	0.0465	0.0426	0.1035	0.0097	0.0582	0.0896	0.0152	0.0165	0.0074	0.0047	0.0199	0.0227	0.1352	0.031	0.0799	0.0506	0.0051
21	rs78593074	41337136	0.78	0.545501786478432	0.85	0.767309033253442	0.0824902465630411	0.376451481525847	0.0108	0.0093	0.0816	0.0146	0.0595	0.0188	0.0209	0.0333	0.0059	0.0465	0.0426	0.1035	0.0097	0.0582	0.0896	0.0152	0.0165	0.0074	0.0044	0.0199	0.0227	0.1352	0.031	0.0802	0.0506	0.0051
21	rs736288	41340005	0.78	0.545501786478432	0.86	0.702596200902853	0.0856990991584789	0.351044096756812	0.0108	0.0093	0.0815	0.0146	0.0595	0.0187	0.0209	0.0334	0.0059	0.0464	0.0425	0.1034	0.0097	0.0582	0.0897	0.0153	0.0165	0.0074	0.0044	0.02	0.0227	0.135	0.031	0.0802	0.0507	0.0052
21	rs2837338	41343650	0.78	0.545501786478432	0.86	0.702596200902853	0.10037806976204	0.467198311908208	0.0107	0.0094	0.0812	0.0145	0.0603	0.0188	0.0205	0.0336	0.006	0.0459	0.0429	0.1022	0.0097	0.0583	0.0888	0.0151	0.0167	0.0078	0.0046	0.0197	0.0221	0.1358	0.031	0.0807	0.0515	0.0053
21	rs35887396	41344479	0.78	0.545501786478432	0.86	0.702596200902853	0.122751181561714	0.529343296919808	0.0107	0.0094	0.0813	0.0144	0.0606	0.0183	0.0206	0.0338	0.0061	0.0456	0.0427	0.1018	0.01	0.0583	0.0882	0.0149	0.0167	0.0077	0.0047	0.0197	0.0221	0.1357	0.0311	0.0812	0.0518	0.0052
21	rs1629521	41344489	0.78	0.545501786478432	0.86	0.702596200902853	0.119877944137836	0.52448296337943	0.0107	0.0094	0.0812	0.0144	0.0607	0.0183	0.0206	0.0338	0.0061	0.0455	0.0427	0.1018	0.01	0.0583	0.0882	0.0149	0.0167	0.0077	0.0047	0.0197	0.0221	0.1357	0.0313	0.0812	0.0518	0.0052
21	rs7275443	41344753	0.78	0.545501786478432	0.85	0.767309033253442	0.137805179718266	0.538259584883026	0.0107	0.0095	0.0812	0.0144	0.0606	0.0182	0.0206	0.0339	0.0062	0.0455	0.0427	0.102	0.0101	0.0582	0.0882	0.0149	0.0167	0.0076	0.0047	0.0197	0.022	0.1357	0.0311	0.0811	0.0517	0.0053
21	rs11910718	41345972	0.79	0.487570276707753	0.85	0.767309033253442	0.156168695665484	0.479358734994368	0.0103	0.0095	0.0816	0.0145	0.0599	0.0179	0.0209	0.0342	0.0061	0.0459	0.0424	0.1015	0.0102	0.0579	0.0864	0.0151	0.0166	0.0073	0.0046	0.0194	0.021	0.1377	0.0304	0.0838	0.0522	0.0053
21	rs1734848	41345994	0.79	0.487570276707753	0.85	0.767309033253442	0.135683260340486	0.506254610460143	0.0103	0.0095	0.0816	0.0145	0.06	0.0179	0.0209	0.0344	0.0061	0.0461	0.0426	0.1015	0.0102	0.0571	0.0861	0.0151	0.0166	0.0073	0.0046	0.0194	0.021	0.1376	0.0306	0.084	0.0523	0.0053
21	rs62236620	41348304	0.8	0.433874260405774	0.85	0.767309033253442	0.146393335237119	0.418610467744547	0.0098	0.0095	0.0804	0.0135	0.0583	0.0174	0.021	0.0333	0.0055	0.0465	0.0424	0.1017	0.0094	0.0558	0.085	0.0147	0.016	0.0064	0.0042	0.0194	0.0212	0.1427	0.0312	0.0883	0.0544	0.0046
21	rs55674590	41349317	0.8	0.433874260405774	0.85	0.767309033253442	0.177607393665787	0.499118784882193	0.0097	0.0095	0.0807	0.0133	0.0582	0.0174	0.0206	0.0333	0.0055	0.0463	0.0422	0.1018	0.0092	0.0557	0.0849	0.0145	0.0158	0.0063	0.0041	0.0194	0.0213	0.1432	0.0314	0.0891	0.0545	0.0045
21	rs73217385	41350201	0.8	0.433874260405774	0.85	0.767309033253442	0.191981596566977	0.545531196764305	0.0097	0.0095	0.0809	0.0132	0.0582	0.0173	0.0205	0.0333	0.0055	0.0463	0.0421	0.1018	0.0091	0.0557	0.0849	0.0144	0.0158	0.0062	0.0041	0.0194	0.0213	0.1435	0.0315	0.0894	0.0545	0.0043
21	rs117292312	41350940	0.8	0.433874260405774	0.85	0.767309033253442	0.19080344020638	0.534911634763518	0.0097	0.0095	0.0809	0.0132	0.0582	0.0173	0.0205	0.0334	0.0056	0.0462	0.0419	0.1018	0.009	0.0557	0.085	0.0143	0.0157	0.0061	0.0041	0.0195	0.0211	0.1436	0.0316	0.0899	0.0546	0.0043
21	rs117308438	41351935	0.8	0.433874260405774	0.85	0.767309033253442	0.172767771984249	0.493783910943707	0.0097	0.0095	0.081	0.0131	0.0582	0.0173	0.0204	0.0334	0.0056	0.0462	0.0419	0.1017	0.009	0.0558	0.085	0.0142	0.0157	0.0061	0.004	0.0195	0.0211	0.1437	0.0317	0.0901	0.0545	0.0043
21	rs2837342	41353003	0.8	0.433874260405774	0.85	0.767309033253442	0.16464157037202	0.468275941070468	0.0097	0.0095	0.081	0.0131	0.0582	0.0173	0.0204	0.0334	0.0056	0.0462	0.0418	0.1017	0.009	0.0558	0.085	0.0142	0.0157	0.0061	0.004	0.0196	0.0211	0.1437	0.0317	0.0902	0.0545	0.0043
21	rs6517581	41354868	0.79	0.487570276707753	0.85	0.767309033253442	0.155157496196603	0.437027889341484	0.0097	0.0095	0.081	0.0131	0.0582	0.0173	0.02	0.0337	0.0056	0.0461	0.0418	0.1013	0.0089	0.056	0.0853	0.0142	0.0155	0.0061	0.004	0.0196	0.0211	0.1438	0.0319	0.0906	0.0546	0.0042
21	rs2837352	41363778	0.8	0.433874260405774	0.84	0.835693000351761	0.106132041758243	0.359289978226633	0.0095	0.0094	0.0805	0.013	0.0585	0.0174	0.0198	0.0345	0.0053	0.0461	0.0425	0.1014	0.0087	0.0563	0.0856	0.0143	0.0155	0.006	0.0039	0.0195	0.0211	0.1434	0.0319	0.0919	0.0531	0.0041
21	rs2837353	41365830	0.8	0.433874260405774	0.84	0.835693000351761	0.0977407814048024	0.374674457697415	0.0095	0.0094	0.0807	0.013	0.0586	0.0171	0.0196	0.0345	0.0053	0.0461	0.0425	0.1015	0.0087	0.0561	0.0856	0.0143	0.0155	0.006	0.0039	0.0195	0.0212	0.1434	0.0319	0.092	0.0532	0.0041
21	rs76234630	41366369	0.8	0.433874260405774	0.84	0.835693000351761	0.0963756696480706	0.374547617800034	0.0095	0.0094	0.0807	0.013	0.0585	0.0171	0.0196	0.0345	0.0053	0.0461	0.0425	0.1015	0.0087	0.0561	0.0856	0.0143	0.0155	0.006	0.0039	0.0195	0.0212	0.1434	0.0319	0.092	0.0531	0.0041
21	rs61580991	41372517	0.8	0.433874260405774	0.84	0.835693000351761	0.0842119312109016	0.339148841208011	0.0094	0.0095	0.0806	0.0128	0.0585	0.017	0.0195	0.0346	0.0051	0.0459	0.0425	0.1018	0.0085	0.0559	0.0862	0.0141	0.0155	0.006	0.0038	0.0195	0.0213	0.1439	0.0319	0.0925	0.0527	0.004
21	rs78659544	41376800	0.8	0.433874260405774	0.84	0.835693000351761	0.0764143033949453	0.308261677107082	0.0093	0.0097	0.0806	0.0123	0.0584	0.0168	0.0193	0.0348	0.0049	0.0455	0.0425	0.1021	0.0083	0.0556	0.0868	0.014	0.0153	0.006	0.0037	0.0195	0.0214	0.1448	0.032	0.0933	0.0523	0.004
21	rs73221330	41378597	0.8	0.433874260405774	0.84	0.835693000351761	0.0741140309436154	0.291499107875393	0.0092	0.0097	0.0806	0.0122	0.0584	0.0168	0.0193	0.0349	0.0048	0.0455	0.0425	0.1021	0.0082	0.0555	0.0869	0.0139	0.0152	0.006	0.0036	0.0195	0.0215	0.145	0.0321	0.0935	0.0521	0.004
21	rs28360662	41379948	0.8	0.433874260405774	0.84	0.835693000351761	0.0731390724877555	0.281882125692061	0.0092	0.0097	0.0806	0.0122	0.0584	0.0168	0.0193	0.0349	0.0048	0.0455	0.0426	0.1022	0.0082	0.0554	0.087	0.0139	0.0152	0.006	0.0036	0.0195	0.0215	0.1451	0.0321	0.0937	0.0521	0.0039
21	rs73221334	41386829	0.8	0.433874260405774	0.84	0.835693000351761	0.0425768725640106	0.219958662185691	0.0084	0.009	0.0821	0.012	0.058	0.0165	0.0185	0.0353	0.0037	0.0437	0.0422	0.1028	0.0063	0.0528	0.0899	0.013	0.0143	0.0052	0.0027	0.0201	0.0224	0.1483	0.0332	0.0978	0.0515	0.0033
21	rs80268280	41386905	0.8	0.433874260405774	0.83	0.907803730152893	0.0414976102377512	0.222985403147802	0.0084	0.009	0.0821	0.012	0.058	0.0165	0.0183	0.0353	0.0037	0.0437	0.0423	0.1028	0.0063	0.0528	0.0899	0.013	0.0143	0.0052	0.0027	0.0201	0.0224	0.1484	0.0332	0.0981	0.0515	0.0033
21	rs2837379	41387845	0.8	0.433874260405774	0.83	0.907803730152893	0.0401539049473322	0.2267877633198	0.0084	0.009	0.0821	0.012	0.058	0.0165	0.0182	0.0354	0.0037	0.0437	0.0423	0.1029	0.0063	0.0526	0.09	0.013	0.0143	0.0052	0.0027	0.0201	0.0224	0.1483	0.0333	0.0981	0.0515	0.0032
21	rs62235573	41388084	0.8	0.433874260405774	0.83	0.907803730152893	0.0710483927217864	0.231049213389563	0.0083	0.009	0.0815	0.0119	0.058	0.0164	0.0182	0.0353	0.0036	0.0436	0.0423	0.1033	0.0061	0.0522	0.0903	0.0129	0.0141	0.0051	0.0026	0.0201	0.0225	0.149	0.0335	0.0985	0.0514	0.0031
21	rs9980650	41390179	0.8	0.433874260405774	0.83	0.907803730152893	0.146068519890446	0.325300772011758	0.0077	0.009	0.0822	0.0111	0.0562	0.0158	0.0179	0.0342	0.0028	0.0427	0.0428	0.1071	0.0043	0.0504	0.0934	0.0121	0.0128	0.0053	0.0018	0.0206	0.0235	0.149	0.0345	0.1026	0.0511	0.0022
21	rs2989337	41390789	0.8	0.433874260405774	0.83	0.907803730152893	0.117159800329513	0.361046108028788	0.0076	0.0088	0.0825	0.0109	0.0557	0.0156	0.0179	0.0341	0.0027	0.0425	0.0425	0.1076	0.004	0.0505	0.0949	0.012	0.0127	0.0052	0.0017	0.0209	0.0238	0.1496	0.0344	0.1031	0.0504	0.0021
21	rs11702444	41390971	0.8	0.433874260405774	0.82	0.983693090035176	0.117956972181314	0.435573122464594	0.0076	0.0088	0.0825	0.0109	0.0556	0.0156	0.0179	0.0341	0.0026	0.0424	0.0425	0.1076	0.0039	0.0505	0.0951	0.0119	0.0127	0.0052	0.0017	0.0209	0.0238	0.1497	0.0343	0.1031	0.0503	0.0021
21	rs78821363	41393428	0.81	0.384295662080596	0.82	0.983693090035176	0.118299631404734	0.372139955944996	0.0075	0.0088	0.083	0.0107	0.0553	0.0156	0.0177	0.0339	0.0025	0.0424	0.0422	0.1081	0.0037	0.0505	0.096	0.0119	0.0126	0.0051	0.0016	0.021	0.0239	0.1504	0.0338	0.1034	0.0498	0.0019
21	rs4818109	41402706	0.81	0.384295662080596	0.82	0.983693090035176	0.0873447231892949	0.322867444700443	0.0074	0.0088	0.0831	0.0106	0.0546	0.0156	0.0176	0.0338	0.0024	0.0425	0.042	0.1088	0.0036	0.0504	0.0969	0.0121	0.0126	0.0049	0.0016	0.021	0.024	0.1508	0.0333	0.1035	0.0497	0.0018
21	rs9983207	41412497	0.81	0.384295662080596	0.82	0.983693090035176	0.0898987392189021	0.35866337990986	0.0075	0.0088	0.083	0.0106	0.0547	0.0157	0.0176	0.0338	0.0024	0.0422	0.0416	0.109	0.0035	0.0506	0.0971	0.0121	0.0124	0.0048	0.0016	0.0211	0.024	0.1512	0.0332	0.1037	0.0496	0.0019
21	rs9981861	41415044	0.8	0.433874260405774	0.83	0.907803730152893	0.0484862219088045	0.366455098977251	0.008	0.0091	0.0832	0.0102	0.0538	0.0156	0.0172	0.0339	0.0022	0.0415	0.0404	0.1097	0.0034	0.051	0.0974	0.0122	0.0118	0.0044	0.0017	0.0213	0.0238	0.1522	0.0333	0.1051	0.049	0.0021
21	rs16999204	41416066	0.8	0.433874260405774	0.83	0.907803730152893	0.0499473940299033	0.415605303304628	0.008	0.0092	0.0832	0.01	0.0535	0.0155	0.017	0.034	0.0021	0.0413	0.0404	0.1098	0.0035	0.0511	0.0976	0.0124	0.0115	0.0043	0.0017	0.0213	0.0237	0.1529	0.0333	0.1055	0.0484	0.0022
21	rs76365108	41417695	0.8	0.433874260405774	0.83	0.907803730152893	0.0507884265020186	0.448978836297276	0.008	0.0092	0.0833	0.0098	0.0533	0.0155	0.0168	0.0341	0.0021	0.0411	0.0403	0.1098	0.0036	0.0512	0.0978	0.0125	0.0114	0.0042	0.0018	0.0212	0.0236	0.1537	0.0333	0.1059	0.0478	0.0022
21	rs117415601	41425814	0.8	0.433874260405774	0.83	0.907803730152893	0.0480375957580846	0.458600724416322	0.008	0.0093	0.0833	0.0097	0.0532	0.0155	0.0167	0.0342	0.0021	0.041	0.0403	0.1098	0.0037	0.0512	0.098	0.0126	0.0113	0.0042	0.0018	0.0212	0.0235	0.1542	0.0334	0.1061	0.0474	0.0022
21	rs2837399	41427324	0.8	0.433874260405774	0.83	0.907803730152893	0.0432722320276809	0.432139747977925	0.008	0.0093	0.0833	0.0097	0.0532	0.0155	0.0167	0.0342	0.0021	0.041	0.0403	0.1098	0.0037	0.0513	0.098	0.0126	0.0113	0.0042	0.0018	0.0212	0.0235	0.1542	0.0334	0.1062	0.0474	0.0022
21	rs10470193	41430453	0.8	0.433874260405774	0.82	0.983693090035176	0.0389787314331071	0.474620041551725	0.008	0.0092	0.0835	0.0097	0.0531	0.0155	0.0166	0.0342	0.0021	0.041	0.0403	0.11	0.0037	0.0512	0.0983	0.0127	0.0112	0.0042	0.0019	0.0211	0.0235	0.1541	0.0334	0.1059	0.0471	0.0022
21	rs74972930	41432917	0.8	0.433874260405774	0.82	0.983693090035176	0.035078436664438	0.477461794124753	0.008	0.0092	0.0833	0.0097	0.0531	0.0152	0.0166	0.0343	0.0021	0.041	0.0403	0.1104	0.0037	0.0511	0.0985	0.0128	0.0112	0.0041	0.0019	0.0212	0.0236	0.1541	0.0334	0.1058	0.047	0.0022
21	rs12626218	41434377	0.8	0.433874260405774	0.82	0.983693090035176	0.0342360109744614	0.474890495003461	0.0079	0.0092	0.0832	0.0097	0.0531	0.0152	0.0166	0.0343	0.0021	0.041	0.0403	0.1105	0.0037	0.0511	0.0985	0.0128	0.0112	0.0041	0.0019	0.0212	0.0236	0.1542	0.0334	0.1058	0.0469	0.0023
21	rs378439	41447599	0.81	0.384295662080596	0.82	0.983693090035176	0.024317231963293	0.427924078160283	0.0077	0.0089	0.0836	0.01	0.053	0.0151	0.0165	0.0342	0.0022	0.0413	0.0398	0.111	0.0038	0.051	0.0982	0.0131	0.0116	0.004	0.002	0.0213	0.0235	0.1546	0.0332	0.1058	0.0457	0.0027
21	rs2256641	41451851	0.81	0.384295662080596	0.82	0.983693090035176	0.0239023753195035	0.489417562589733	0.0073	0.009	0.0837	0.0103	0.0529	0.0154	0.0163	0.0338	0.0022	0.0415	0.0394	0.112	0.0039	0.0507	0.0983	0.0136	0.0116	0.0039	0.002	0.0213	0.0233	0.1557	0.0326	0.1052	0.045	0.0028
21	rs2837425	41454053	0.81	0.384295662080596	0.82	0.983693090035176	0.0246869493048997	0.495287134900879	0.0073	0.009	0.084	0.0103	0.0529	0.0158	0.0156	0.0338	0.0021	0.0415	0.0394	0.113	0.004	0.0506	0.0975	0.014	0.0117	0.0038	0.002	0.0213	0.023	0.157	0.0322	0.1047	0.0445	0.0027
21	rs7282525	41460412	0.81	0.384295662080596	0.82	0.983693090035176	0.0309011350024531	0.507904988062322	0.0073	0.009	0.0841	0.0102	0.0529	0.0158	0.0153	0.0342	0.0021	0.0416	0.0394	0.1133	0.004	0.0504	0.097	0.0143	0.0117	0.0037	0.002	0.0214	0.023	0.1572	0.0321	0.1054	0.0437	0.0027
21	rs62235658	41461480	0.82	0.338707801994422	0.82	0.983693090035176	0.0378681958587137	0.535329844498325	0.0073	0.009	0.0842	0.0103	0.0529	0.0159	0.015	0.0342	0.0021	0.0416	0.0395	0.1133	0.004	0.0503	0.0968	0.0144	0.0117	0.004	0.002	0.0213	0.0229	0.1573	0.032	0.1054	0.0436	0.0027
21	rs7276417	41464836	0.82	0.338707801994422	0.82	0.983693090035176	0.0329496614095714	0.528231375657549	0.0074	0.009	0.0832	0.0108	0.0534	0.0156	0.0151	0.0338	0.0022	0.0414	0.0402	0.1134	0.0041	0.0496	0.0957	0.0147	0.0118	0.004	0.002	0.0215	0.0227	0.1569	0.0323	0.1057	0.0439	0.0029
21	rs62237594	41465664	0.82	0.338707801994422	0.82	0.983693090035176	0.0347576577027944	0.551562414329416	0.0074	0.009	0.0832	0.0108	0.0534	0.0156	0.0151	0.0338	0.0022	0.0415	0.0402	0.1134	0.0042	0.0496	0.0956	0.0147	0.0118	0.004	0.002	0.0215	0.0227	0.1569	0.0323	0.1057	0.0439	0.0029
21	rs13049725	41476880	0.82	0.338707801994422	0.82	0.983693090035176	0.032508147169739	0.573153165295075	0.0074	0.0089	0.0829	0.0111	0.053	0.0157	0.0152	0.0337	0.0022	0.0417	0.0404	0.1135	0.0042	0.0494	0.0952	0.0151	0.0118	0.0039	0.0021	0.0216	0.0226	0.1567	0.0324	0.106	0.0438	0.0031
21	rs71318514	41476950	0.82	0.338707801994422	0.81	1.06340942734078	0.0320587016632849	0.576984155533351	0.0074	0.0089	0.0829	0.0111	0.053	0.0157	0.0152	0.0337	0.0022	0.0417	0.0404	0.1134	0.0042	0.0496	0.0951	0.0151	0.0118	0.0039	0.0021	0.0216	0.0226	0.1566	0.0324	0.1059	0.0439	0.0031
21	rs2837431	41491333	0.82	0.338707801994422	0.82	0.983693090035176	0.0325203552210072	0.598092177024225	0.0074	0.0089	0.0827	0.0112	0.0531	0.0157	0.0152	0.0334	0.0022	0.0417	0.0406	0.1134	0.0042	0.0495	0.0948	0.0152	0.0119	0.0039	0.0021	0.0213	0.0226	0.1568	0.0324	0.106	0.0439	0.0031
21	rs17828614	41492270	0.82	0.338707801994422	0.82	0.983693090035176	0.032728383379021	0.588656643693705	0.0074	0.0089	0.0827	0.0112	0.0531	0.0157	0.0152	0.0334	0.0022	0.0417	0.0406	0.1134	0.0042	0.0496	0.0948	0.0152	0.0119	0.0039	0.0021	0.0214	0.0226	0.1569	0.0324	0.1061	0.0439	0.0031
21	rs76635204	41494144	0.82	0.338707801994422	0.82	0.983693090035176	0.0369262539751678	0.592369382643483	0.0073	0.0089	0.0826	0.0112	0.0531	0.0157	0.0152	0.0333	0.0022	0.0416	0.0407	0.1133	0.0042	0.0496	0.0947	0.0153	0.012	0.0038	0.0021	0.0216	0.0226	0.1569	0.0324	0.1061	0.0439	0.0031
21	rs117519112	41500104	0.82	0.338707801994422	0.82	0.983693090035176	0.0456820407834088	0.634297213320199	0.0072	0.0089	0.0823	0.0113	0.0529	0.0159	0.0153	0.0332	0.0021	0.0414	0.0408	0.1132	0.0042	0.0498	0.0944	0.0154	0.0121	0.0038	0.0021	0.0222	0.0224	0.1569	0.0324	0.1061	0.0438	0.0031
21	rs13051821	41502596	0.82	0.338707801994422	0.82	0.983693090035176	0.044050560891194	0.623860547113899	0.0072	0.0089	0.0822	0.0114	0.0529	0.0159	0.0153	0.0332	0.0021	0.0413	0.0408	0.1132	0.0042	0.0499	0.0944	0.0154	0.0121	0.0038	0.0021	0.0221	0.0224	0.157	0.0325	0.1062	0.0438	0.0031
21	rs2837445	41505308	0.82	0.338707801994422	0.82	0.983693090035176	0.0433466600557118	0.618513107593303	0.0072	0.0089	0.0821	0.0114	0.0529	0.016	0.0153	0.0332	0.0021	0.0413	0.0409	0.1132	0.0042	0.05	0.0943	0.0155	0.0122	0.0038	0.0021	0.022	0.0224	0.1572	0.0324	0.1062	0.0437	0.0031
21	rs118063890	41506167	0.82	0.338707801994422	0.82	0.983693090035176	0.0444735906125834	0.649005189130335	0.0071	0.0089	0.0821	0.0114	0.0529	0.016	0.0154	0.0332	0.0021	0.0413	0.0409	0.1132	0.0042	0.05	0.0942	0.0155	0.0122	0.0038	0.0021	0.022	0.0224	0.1572	0.0324	0.1062	0.0436	0.0031
21	rs406398	41507102	0.82	0.338707801994422	0.82	0.983693090035176	0.0450062597693817	0.603540964974916	0.0071	0.0089	0.0821	0.0114	0.0529	0.0161	0.0154	0.0331	0.0021	0.0414	0.0409	0.1132	0.0042	0.05	0.0942	0.0155	0.0122	0.0038	0.0021	0.0219	0.0224	0.1573	0.0324	0.1062	0.0436	0.0031
21	rs76641146	41516071	0.83	0.29697514221559	0.83	0.907803730152893	0.067084303595936	0.523096360519888	0.0072	0.0091	0.0813	0.0118	0.0532	0.0166	0.0155	0.0326	0.0023	0.0412	0.0405	0.1125	0.0042	0.0506	0.0927	0.0156	0.0129	0.0039	0.0021	0.0222	0.0226	0.1578	0.0326	0.1059	0.0434	0.0031
21	rs117723714	41518035	0.83	0.29697514221559	0.83	0.907803730152893	0.0662696685829814	0.548474633143333	0.0072	0.009	0.0812	0.012	0.0533	0.0166	0.0156	0.0325	0.0023	0.0412	0.0404	0.1124	0.0042	0.0506	0.0925	0.0156	0.0129	0.0039	0.0021	0.0223	0.0226	0.1579	0.0326	0.1058	0.0433	0.0031
21	rs9978649	41518160	0.83	0.29697514221559	0.83	0.907803730152893	0.0654026675874664	0.561556464390271	0.0072	0.009	0.0812	0.012	0.0533	0.0166	0.0156	0.0325	0.0023	0.0411	0.0404	0.1124	0.0042	0.0506	0.0925	0.0156	0.013	0.0039	0.0021	0.0223	0.0226	0.1579	0.0326	0.1058	0.0433	0.0031
21	rs2837456	41518401	0.83	0.29697514221559	0.83	0.907803730152893	0.0615745351151027	0.558173275685782	0.0073	0.009	0.0811	0.012	0.0533	0.0167	0.0156	0.0325	0.0023	0.0411	0.0404	0.1124	0.0042	0.0506	0.0925	0.0156	0.013	0.004	0.0021	0.0223	0.0226	0.1579	0.0326	0.1058	0.0433	0.0031
21	rs73225222	41518909	0.83	0.29697514221559	0.83	0.907803730152893	0.0634984625239767	0.56452084689308	0.0073	0.009	0.0811	0.012	0.0533	0.0167	0.0156	0.0325	0.0024	0.0411	0.0404	0.1124	0.0043	0.0506	0.0924	0.0156	0.013	0.004	0.0021	0.0223	0.0226	0.1579	0.0326	0.1058	0.0433	0.0031
21	rs79976036	41520709	0.83	0.29697514221559	0.82	0.983693090035176	0.0627891265001727	0.598808449558122	0.0073	0.009	0.0811	0.0121	0.0534	0.0168	0.0156	0.0325	0.0024	0.0411	0.0403	0.1123	0.0043	0.0506	0.0923	0.0156	0.013	0.004	0.0021	0.0223	0.0226	0.1578	0.0326	0.1058	0.0432	0.0031
21	rs75557627	41522683	0.83	0.29697514221559	0.82	0.983693090035176	0.0599299589159843	0.552264777328963	0.0074	0.0089	0.0811	0.0123	0.0534	0.017	0.0157	0.0326	0.0024	0.0411	0.0403	0.1122	0.0043	0.0505	0.0922	0.0156	0.0131	0.004	0.0022	0.0224	0.0226	0.1576	0.0325	0.1058	0.0431	0.0031
21	rs73225241	41523288	0.83	0.29697514221559	0.82	0.983693090035176	0.0621419261889184	0.573294943497566	0.0074	0.0089	0.0811	0.0123	0.0534	0.0171	0.0157	0.0326	0.0024	0.0411	0.0403	0.1122	0.0043	0.0505	0.0921	0.0156	0.0131	0.0041	0.0022	0.0224	0.0226	0.1576	0.0325	0.1058	0.0431	0.0031
21	rs11911749	41524631	0.83	0.29697514221559	0.82	0.983693090035176	0.0690986210433048	0.586659799601227	0.0074	0.0088	0.0811	0.0125	0.0534	0.0174	0.0158	0.0325	0.0024	0.041	0.0402	0.1121	0.0044	0.0502	0.092	0.0156	0.0131	0.0041	0.0022	0.0225	0.0227	0.1576	0.0326	0.1056	0.0428	0.0031
21	rs2837462	41525234	0.83	0.29697514221559	0.82	0.983693090035176	0.0871084143543358	0.553248454534628	0.007	0.0084	0.0809	0.0127	0.0536	0.0175	0.0158	0.0323	0.0025	0.041	0.0403	0.1121	0.0044	0.0504	0.0921	0.0157	0.0132	0.0042	0.0022	0.0226	0.0228	0.1576	0.0327	0.1055	0.0427	0.0028
21	rs2410215	41525807	0.83	0.29697514221559	0.81	1.06340942734078	0.0975124257499888	0.655290615295562	0.007	0.0085	0.0809	0.0128	0.0538	0.0176	0.0157	0.0325	0.0025	0.0409	0.0403	0.112	0.0044	0.0504	0.0919	0.0157	0.0133	0.0042	0.0023	0.0227	0.0227	0.1576	0.0326	0.1052	0.0429	0.0028
21	rs62235663	41528867	0.83	0.29697514221559	0.81	1.06340942734078	0.134784336684639	0.675113818955142	0.0069	0.0085	0.0807	0.0132	0.0548	0.018	0.0157	0.0322	0.0025	0.0409	0.0402	0.1115	0.0044	0.0503	0.0911	0.0158	0.0137	0.0043	0.0023	0.0228	0.0228	0.1573	0.0328	0.1044	0.0432	0.0028
21	rs1029005	41529296	0.83	0.29697514221559	0.81	1.06340942734078	0.147272481048784	0.68633249616507	0.0068	0.0086	0.0807	0.0133	0.055	0.0181	0.0158	0.0321	0.0025	0.0408	0.0401	0.1112	0.0044	0.0501	0.0912	0.0159	0.0137	0.0044	0.0023	0.0228	0.0228	0.1573	0.0328	0.1046	0.0432	0.0028
21	rs77505955	41531047	0.83	0.29697514221559	0.82	0.983693090035176	0.220305223389725	0.655876015727957	0.0068	0.0086	0.0805	0.0133	0.055	0.0181	0.0158	0.0319	0.0025	0.0408	0.0404	0.111	0.0044	0.0502	0.0911	0.0159	0.0139	0.0044	0.0023	0.0228	0.0229	0.1568	0.0328	0.1043	0.0432	0.0028
21	rs16999420	41531893	0.83	0.29697514221559	0.82	0.983693090035176	0.0662103169379932	0.402220124138369	0.0071	0.0092	0.0785	0.0145	0.0547	0.0192	0.017	0.0322	0.0023	0.0402	0.0412	0.1107	0.0044	0.0513	0.0914	0.0175	0.0161	0.0045	0.0021	0.0238	0.0241	0.1501	0.0328	0.1015	0.0431	0.0031
21	rs2837467	41531974	0.83	0.29697514221559	0.82	0.983693090035176	0.0446101502432638	0.415996947968664	0.0072	0.0093	0.0783	0.0147	0.0547	0.0192	0.017	0.0323	0.0023	0.04	0.0412	0.1107	0.0045	0.0514	0.0914	0.0177	0.0162	0.0045	0.0021	0.0239	0.0246	0.1494	0.0328	0.1013	0.0431	0.0032
21	rs62235665	41534335	0.82	0.338707801994422	0.83	0.907803730152893	0.0441560599691062	0.374674457697415	0.0072	0.0094	0.0775	0.0155	0.0546	0.0198	0.0172	0.0325	0.0021	0.0406	0.043	0.1104	0.0041	0.0511	0.0939	0.0181	0.0172	0.0043	0.0019	0.0245	0.0252	0.1464	0.0325	0.0983	0.0422	0.003
21	rs741803	41535521	0.82	0.338707801994422	0.82	0.983693090035176	0.0191614210568312	0.303716441528849	0.0072	0.0094	0.0774	0.0155	0.0546	0.0199	0.0173	0.0325	0.0021	0.0407	0.0431	0.1104	0.0041	0.0511	0.0941	0.0182	0.0172	0.0043	0.0019	0.0246	0.0253	0.1463	0.0325	0.0982	0.0422	0.003
21	rs760174	41536215	0.82	0.338707801994422	0.82	0.983693090035176	0.0141691207369985	0.252396086480084	0.0072	0.0091	0.0774	0.0155	0.0547	0.0198	0.0172	0.0326	0.0021	0.0406	0.0432	0.1103	0.0041	0.0512	0.0943	0.0182	0.0172	0.0043	0.0019	0.0246	0.0253	0.1464	0.0325	0.0981	0.0421	0.003
21	rs2205143	41537377	0.82	0.338707801994422	0.82	0.983693090035176	0.0171205348779918	0.227332663539369	0.0073	0.0091	0.0776	0.0155	0.0548	0.0199	0.0175	0.0325	0.0021	0.0404	0.0434	0.1099	0.004	0.0514	0.0944	0.0184	0.0173	0.0042	0.002	0.0249	0.0252	0.1459	0.0323	0.0981	0.042	0.003
21	rs79569881	41540501	0.82	0.338707801994422	0.82	0.983693090035176	0.0209155237926756	0.189841171687917	0.0073	0.0091	0.0782	0.0155	0.055	0.02	0.0173	0.0325	0.0021	0.0405	0.0433	0.1096	0.004	0.0514	0.0946	0.0184	0.0175	0.0042	0.002	0.0248	0.0252	0.1454	0.0322	0.0979	0.0419	0.003
21	rs2898401	41544215	0.82	0.338707801994422	0.82	0.983693090035176	0.0158030759707705	0.234454778689623	0.0075	0.0091	0.0791	0.0167	0.0566	0.02	0.017	0.0325	0.0022	0.0414	0.0421	0.1119	0.0037	0.0503	0.099	0.018	0.0185	0.0036	0.0017	0.0248	0.0245	0.1408	0.0316	0.0987	0.0394	0.0024
21	rs8130311	41549659	0.82	0.338707801994422	0.82	0.983693090035176	0.0208798777488184	0.275603154425905	0.0074	0.0096	0.0787	0.0168	0.0563	0.0198	0.0168	0.0322	0.0021	0.0413	0.041	0.1153	0.0038	0.0502	0.0992	0.0177	0.0186	0.0037	0.0017	0.0246	0.0242	0.1397	0.0313	0.0994	0.0395	0.0024
21	rs1882792	41555468	0.82	0.338707801994422	0.82	0.983693090035176	0.0221724547480824	0.181485307142046	0.0075	0.0097	0.0796	0.0174	0.0563	0.02	0.0166	0.032	0.0022	0.0411	0.0405	0.117	0.0038	0.0503	0.0994	0.0176	0.0186	0.0038	0.0017	0.0245	0.0237	0.1388	0.0309	0.0985	0.0394	0.0023
21	rs1000371	41555730	0.82	0.338707801994422	0.82	0.983693090035176	0.0226693552166049	0.170877291106664	0.0075	0.0098	0.0797	0.0178	0.0558	0.0198	0.0166	0.032	0.0022	0.0412	0.0405	0.1171	0.0038	0.0503	0.1	0.0175	0.0187	0.0039	0.0017	0.0245	0.0237	0.1388	0.0308	0.0978	0.0394	0.0023
21	rs67940439	41556988	0.82	0.338707801994422	0.82	0.983693090035176	0.0335947816649993	0.144890643703438	0.0075	0.0098	0.0798	0.0178	0.0558	0.0198	0.0166	0.0319	0.0022	0.0412	0.0404	0.1179	0.0038	0.0502	0.1	0.0175	0.0187	0.0038	0.0017	0.0244	0.0234	0.1389	0.0307	0.0976	0.0393	0.0023
21	rs73230325	41556992	0.82	0.338707801994422	0.81	1.06340942734078	0.0335822930017695	0.142562791242442	0.0075	0.0098	0.0798	0.0178	0.0558	0.0198	0.0166	0.0319	0.0022	0.0412	0.0404	0.1179	0.0038	0.0502	0.1	0.0175	0.0187	0.0038	0.0017	0.0244	0.0234	0.1389	0.0307	0.0976	0.0393	0.0023
21	rs2297267	41559182	0.82	0.338707801994422	0.8	1.14699780192835	0.0383590319460993	0.187586756472022	0.0075	0.0098	0.0799	0.018	0.0559	0.0198	0.0165	0.032	0.0022	0.0412	0.0404	0.1181	0.0038	0.0501	0.1001	0.0174	0.0186	0.0038	0.0017	0.0243	0.0234	0.139	0.0306	0.0975	0.0393	0.0023
21	rs78069192	41570044	0.82	0.338707801994422	0.81	1.06340942734078	0.0352331397171212	0.146950423744649	0.0074	0.0098	0.0802	0.0181	0.056	0.0198	0.0165	0.0322	0.0022	0.0411	0.0403	0.1183	0.0037	0.0499	0.1002	0.0171	0.0189	0.0037	0.0016	0.0242	0.0235	0.139	0.0305	0.0974	0.0393	0.0023
21	rs55748941	41570284	0.82	0.338707801994422	0.8	1.14699780192835	0.0345025093585799	0.137489997367732	0.0074	0.0098	0.0802	0.0181	0.056	0.0198	0.0165	0.0322	0.0022	0.0411	0.0404	0.1183	0.0037	0.0499	0.1002	0.0171	0.0189	0.0037	0.0016	0.0242	0.0235	0.1391	0.0305	0.0974	0.0393	0.0023
21	rs8129541	41570496	0.82	0.338707801994422	0.82	0.983693090035176	0.0346426789264585	0.136392152344179	0.0074	0.0098	0.0802	0.0181	0.056	0.0198	0.0165	0.0322	0.0022	0.0411	0.0404	0.1183	0.0037	0.0499	0.1002	0.0171	0.0189	0.0037	0.0016	0.0242	0.0235	0.1391	0.0305	0.0974	0.0393	0.0023
21	rs16999480	41570591	0.82	0.338707801994422	0.81	1.06340942734078	0.0348216494702936	0.138315494553987	0.0074	0.0098	0.0802	0.0181	0.056	0.0198	0.0165	0.0322	0.0022	0.0411	0.0403	0.1183	0.0037	0.0499	0.1002	0.0171	0.0189	0.0037	0.0016	0.0242	0.0235	0.1391	0.0305	0.0974	0.0393	0.0023
21	rs2178850	41575227	0.82	0.338707801994422	0.8	1.14699780192835	0.035882843350803	0.163214604267498	0.0075	0.0098	0.0805	0.0181	0.0559	0.0198	0.0166	0.0322	0.0022	0.0411	0.0402	0.1182	0.0037	0.0499	0.1001	0.017	0.0189	0.0038	0.0016	0.0241	0.0235	0.139	0.0305	0.0973	0.0393	0.0023
21	rs11909875	41579449	0.82	0.338707801994422	0.8	1.14699780192835	0.0407933787537558	0.192620440772348	0.0074	0.01	0.0811	0.0183	0.0555	0.02	0.0168	0.0327	0.0022	0.0409	0.0404	0.1182	0.0037	0.0501	0.1001	0.0169	0.0193	0.0036	0.0015	0.024	0.0238	0.1382	0.0306	0.0967	0.0393	0.0022
21	rs2837505	41580598	0.82	0.338707801994422	0.8	1.14699780192835	0.0403946680199205	0.188610353570671	0.0074	0.01	0.0812	0.0183	0.0555	0.02	0.0168	0.0327	0.0022	0.0408	0.0404	0.1182	0.0037	0.0501	0.1001	0.0168	0.0193	0.0036	0.0015	0.024	0.0238	0.1382	0.0306	0.0966	0.0393	0.0021
21	rs1554940	41587827	0.82	0.338707801994422	0.8	1.14699780192835	0.0299227146316239	0.147044299516954	0.0074	0.0101	0.0812	0.0184	0.0555	0.0201	0.0169	0.0328	0.0023	0.0408	0.0405	0.1183	0.0037	0.05	0.1002	0.0168	0.0194	0.0036	0.0014	0.0239	0.0238	0.138	0.0306	0.0963	0.0393	0.0022
21	rs73225020	41605471	0.82	0.338707801994422	0.8	1.14699780192835	0.0370598128713374	0.13194296061607	0.0073	0.0101	0.0809	0.0185	0.0555	0.0204	0.017	0.0328	0.0023	0.0408	0.0406	0.1189	0.0036	0.0501	0.1009	0.0168	0.0194	0.0036	0.0015	0.0238	0.0236	0.1375	0.0304	0.0954	0.0393	0.0022
21	rs9975011	41610486	0.82	0.338707801994422	0.8	1.14699780192835	0.036289811095914	0.119883745808456	0.0073	0.0102	0.0806	0.0185	0.0555	0.0205	0.0172	0.0329	0.0023	0.0409	0.0407	0.1188	0.0036	0.0501	0.1013	0.0168	0.0195	0.0037	0.0015	0.0237	0.0235	0.1372	0.0304	0.0951	0.0392	0.0022
21	rs75927712	41614510	0.82	0.338707801994422	0.79	1.23450020912344	0.0390896183585237	0.128351514075649	0.0073	0.0102	0.0805	0.0186	0.0555	0.0207	0.0172	0.0329	0.0023	0.0409	0.0407	0.1188	0.0036	0.0502	0.1016	0.0168	0.0195	0.0037	0.0015	0.0237	0.0234	0.137	0.0303	0.0949	0.0392	0.0022
21	rs73225094	41629216	0.81	0.384295662080596	0.79	1.23450020912344	0.0307130592138861	0.110282765224137	0.0072	0.0103	0.0801	0.0187	0.0554	0.021	0.0174	0.0329	0.0024	0.041	0.0408	0.1189	0.0037	0.0502	0.1024	0.0168	0.0196	0.0037	0.0015	0.0236	0.0233	0.1365	0.0301	0.0945	0.0391	0.0022
21	rs59181232	41633696	0.81	0.384295662080596	0.79	1.23450020912344	0.0267978296661351	0.109861296652405	0.0072	0.0103	0.0802	0.0187	0.0554	0.021	0.0174	0.033	0.0024	0.041	0.0408	0.1187	0.0037	0.0502	0.1025	0.0168	0.0196	0.0037	0.0015	0.0235	0.0233	0.1366	0.0301	0.0945	0.0391	0.0022
21	rs78214375	41644206	0.81	0.384295662080596	0.79	1.23450020912344	0.0285742874880296	0.116075670936253	0.0072	0.0103	0.0801	0.0187	0.0553	0.021	0.0175	0.033	0.0024	0.0407	0.0408	0.1188	0.0037	0.0502	0.1027	0.0168	0.0196	0.0037	0.0015	0.0236	0.0232	0.1366	0.03	0.0945	0.0391	0.0022
21	rs78977013	41645919	0.81	0.384295662080596	0.79	1.23450020912344	0.0301884145172639	0.127192227947889	0.0072	0.0103	0.0801	0.0188	0.0553	0.0211	0.0175	0.0329	0.0024	0.0408	0.0408	0.1188	0.0037	0.0502	0.1027	0.0168	0.0196	0.0037	0.0016	0.0235	0.0232	0.1366	0.03	0.0945	0.039	0.0022
21	rs117210180	41648897	0.81	0.384295662080596	0.79	1.23450020912344	0.0289438278498919	0.126214354614854	0.0072	0.0103	0.0801	0.0188	0.0552	0.0211	0.0175	0.0329	0.0024	0.0408	0.0407	0.1188	0.0037	0.05	0.1028	0.0168	0.0197	0.0038	0.0016	0.0235	0.0232	0.1366	0.0299	0.0944	0.0393	0.0022
21	rs35718341	41649864	0.81	0.384295662080596	0.79	1.23450020912344	0.027648718788514	0.107679661383449	0.0072	0.0103	0.0801	0.0188	0.0552	0.0211	0.0175	0.0329	0.0024	0.0408	0.0406	0.1188	0.0037	0.05	0.1028	0.0169	0.0197	0.0038	0.0016	0.0235	0.0232	0.1366	0.0299	0.0944	0.0393	0.0022
21	rs73227014	41662855	0.81	0.384295662080596	0.79	1.23450020912344	0.0242973608319867	0.0880485892603067	0.0071	0.0102	0.0801	0.0192	0.0554	0.0212	0.0177	0.0312	0.0025	0.0411	0.0406	0.119	0.0037	0.0502	0.103	0.0169	0.0198	0.0038	0.0016	0.0235	0.0231	0.1366	0.0298	0.0945	0.0392	0.0023
21	rs9975382	41662866	0.81	0.384295662080596	0.79	1.23450020912344	0.0226693552166049	0.0863558830275961	0.0071	0.0102	0.0801	0.0192	0.0553	0.0212	0.0177	0.0312	0.0025	0.0411	0.0406	0.119	0.0037	0.0502	0.1029	0.0169	0.0198	0.0038	0.0017	0.0235	0.0231	0.1366	0.0298	0.0946	0.0393	0.0023
21	rs13048649	41663512	0.81	0.384295662080596	0.79	1.23450020912344	0.0254178898175322	0.0856672111235445	0.0071	0.0102	0.0801	0.0192	0.0553	0.0212	0.0177	0.0312	0.0025	0.0411	0.0406	0.119	0.0037	0.0502	0.103	0.0169	0.0198	0.0038	0.0017	0.0235	0.0231	0.1366	0.0298	0.0946	0.0392	0.0023
21	rs113086313	41665904	0.81	0.384295662080596	0.8	1.14699780192835	0.0296472240564664	0.102873984975318	0.0072	0.0101	0.08	0.0192	0.0553	0.0212	0.0177	0.0311	0.0025	0.0411	0.0406	0.119	0.0037	0.0503	0.1031	0.0169	0.0198	0.0039	0.0017	0.0235	0.0231	0.1365	0.0298	0.0945	0.0392	0.0023
21	rs2837554	41667378	0.81	0.384295662080596	0.8	1.14699780192835	0.0313153702004588	0.0969473785145671	0.0073	0.01	0.0794	0.0194	0.055	0.0213	0.0177	0.0305	0.0026	0.041	0.0407	0.119	0.0038	0.0505	0.1041	0.017	0.02	0.0041	0.0018	0.0234	0.0231	0.136	0.0296	0.0942	0.0391	0.0025
21	rs67184866	41667714	0.81	0.384295662080596	0.8	1.14699780192835	0.0366070737580155	0.13077171605386	0.0073	0.01	0.0791	0.0195	0.0547	0.0213	0.0177	0.0304	0.0026	0.041	0.0408	0.119	0.0038	0.0506	0.1047	0.0171	0.0201	0.0042	0.0019	0.0234	0.0232	0.1357	0.0295	0.094	0.0392	0.0025
21	rs67798389	41669008	0.81	0.384295662080596	0.8	1.14699780192835	0.0298651725866008	0.122506652000453	0.0073	0.01	0.0786	0.0197	0.0543	0.0214	0.0181	0.0302	0.0027	0.0404	0.0409	0.1193	0.0038	0.0505	0.1053	0.0175	0.0205	0.0045	0.0019	0.0232	0.0233	0.1355	0.0293	0.0931	0.0393	0.0025
21	rs116878724	41670299	0.81	0.384295662080596	0.8	1.14699780192835	0.0288876210200362	0.114531273468107	0.0076	0.01	0.0783	0.0198	0.054	0.0214	0.0181	0.0299	0.0028	0.0399	0.041	0.1195	0.0039	0.0503	0.1059	0.0179	0.0209	0.0048	0.002	0.0231	0.0235	0.1354	0.0291	0.0923	0.0393	0.0026
21	rs118121206	41680602	0.81	0.384295662080596	0.8	1.14699780192835	0.0422833074268742	0.130951656068962	0.0078	0.01	0.078	0.0199	0.0538	0.0214	0.018	0.0296	0.0029	0.0398	0.0411	0.1195	0.0039	0.0501	0.1064	0.0182	0.021	0.005	0.0021	0.023	0.0236	0.1352	0.0289	0.092	0.0393	0.0025
21	rs2205096	41683405	0.81	0.384295662080596	0.8	1.14699780192835	0.038482423925257	0.103120468461407	0.0078	0.01	0.078	0.0199	0.0537	0.0214	0.018	0.0296	0.0029	0.0397	0.0411	0.1196	0.0039	0.05	0.1068	0.0183	0.0211	0.005	0.002	0.023	0.0237	0.1351	0.0289	0.0918	0.0393	0.0025
21	rs35405192	41683693	0.81	0.384295662080596	0.8	1.14699780192835	0.0398156869187269	0.115302490246665	0.0078	0.01	0.078	0.02	0.0537	0.0214	0.0181	0.0295	0.0029	0.0396	0.0411	0.1196	0.0039	0.05	0.1069	0.0183	0.0211	0.005	0.0021	0.023	0.0237	0.1352	0.0289	0.0918	0.0393	0.0025
21	rs34336407	41684090	0.81	0.384295662080596	0.8	1.14699780192835	0.0421955087954775	0.102627730579959	0.0078	0.01	0.078	0.02	0.0537	0.0215	0.0181	0.0295	0.0029	0.0395	0.041	0.1195	0.0039	0.0499	0.107	0.0184	0.0212	0.0051	0.0021	0.0229	0.0237	0.1352	0.0288	0.0918	0.0393	0.0025
21	rs2026272	41686139	0.8	0.433874260405774	0.8	1.14699780192835	0.0454201312919698	0.141357726716542	0.0079	0.0099	0.078	0.0203	0.0537	0.0216	0.0184	0.0289	0.003	0.039	0.0408	0.1199	0.004	0.0498	0.1072	0.0187	0.0215	0.0052	0.0021	0.0227	0.0238	0.1351	0.0287	0.0914	0.0391	0.0025
21	rs78499961	41687692	0.8	0.433874260405774	0.8	1.14699780192835	0.0683487840003545	0.145077461714473	0.0079	0.0099	0.078	0.0204	0.0536	0.0217	0.0185	0.0289	0.003	0.0388	0.0407	0.1201	0.004	0.0496	0.1076	0.0189	0.0217	0.0052	0.0021	0.0225	0.0238	0.1348	0.0287	0.0913	0.039	0.0025
21	rs75849210	41688409	0.8	0.433874260405774	0.8	1.14699780192835	0.0673839705283323	0.123209689104335	0.0079	0.0098	0.078	0.0204	0.0536	0.0217	0.0185	0.0289	0.003	0.0387	0.0406	0.1202	0.004	0.0496	0.1078	0.019	0.0218	0.0052	0.0021	0.0224	0.0238	0.1347	0.0286	0.0913	0.0389	0.0025
21	rs16999673	41688569	0.8	0.433874260405774	0.8	1.14699780192835	0.0704082654020352	0.128083639446041	0.0079	0.0098	0.078	0.0204	0.0536	0.0217	0.0185	0.0289	0.003	0.0387	0.0406	0.1203	0.004	0.0495	0.1078	0.019	0.0218	0.0052	0.0021	0.0224	0.0238	0.1347	0.0286	0.0913	0.0389	0.0025
21	rs9982966	41698655	0.8	0.433874260405774	0.8	1.14699780192835	0.0990923421511943	0.232695058797546	0.008	0.0095	0.0787	0.021	0.0531	0.022	0.019	0.0288	0.003	0.0377	0.0401	0.1211	0.004	0.0489	0.1089	0.02	0.0225	0.0053	0.0019	0.0217	0.0239	0.1343	0.0282	0.0908	0.0385	0.0023
21	rs76782524	41700214	0.8	0.433874260405774	0.8	1.14699780192835	0.0998625344230713	0.235225998707462	0.008	0.0095	0.0788	0.0211	0.053	0.022	0.0191	0.0288	0.003	0.0376	0.0401	0.1211	0.004	0.0488	0.1089	0.0201	0.0226	0.0053	0.0019	0.0217	0.0239	0.1342	0.0281	0.0908	0.0384	0.0023
21	rs74869510	41702691	0.8	0.433874260405774	0.8	1.14699780192835	0.11076415130754	0.216408881536101	0.0081	0.0094	0.0788	0.0212	0.0529	0.0221	0.0192	0.0288	0.003	0.0373	0.0399	0.1212	0.0041	0.0487	0.1092	0.0203	0.0227	0.0053	0.0019	0.0215	0.0239	0.1342	0.0281	0.0906	0.0384	0.0023
21	rs8134631	41704067	0.8	0.433874260405774	0.8	1.14699780192835	0.0973350473729233	0.203452383151327	0.0082	0.0094	0.0788	0.0212	0.0529	0.0221	0.0192	0.0289	0.003	0.0371	0.0398	0.1213	0.0041	0.0487	0.1094	0.0204	0.0227	0.0054	0.0019	0.0214	0.0239	0.1341	0.0281	0.0906	0.0384	0.0023
21	rs78405425	41708048	0.79	0.487570276707753	0.8	1.14699780192835	0.205333612046856	0.142748515665809	0.0094	0.0084	0.0789	0.0212	0.0522	0.0216	0.0197	0.0282	0.003	0.0366	0.0408	0.1225	0.0049	0.0469	0.1113	0.0208	0.0225	0.0057	0.0019	0.0199	0.0235	0.1352	0.0276	0.0895	0.0388	0.0022
21	rs2837572	41709389	0.79	0.487570276707753	0.8	1.14699780192835	0.207913840398472	0.194791540756906	0.0099	0.0082	0.0788	0.0212	0.0523	0.0214	0.02	0.0279	0.003	0.0364	0.041	0.1222	0.0053	0.0466	0.1123	0.0209	0.0224	0.0059	0.0019	0.0193	0.0232	0.1354	0.0277	0.0893	0.0387	0.0022
21	rs11909432	41710696	0.79	0.487570276707753	0.8	1.14699780192835	0.226944733846243	0.214587631989389	0.0099	0.0081	0.0795	0.0212	0.0523	0.0214	0.0203	0.0275	0.003	0.0364	0.0412	0.1221	0.0053	0.0464	0.1122	0.0209	0.0225	0.006	0.0019	0.0193	0.0232	0.1352	0.0274	0.0892	0.0389	0.0023
21	rs116890498	41717096	0.79	0.487570276707753	0.8	1.14699780192835	0.206680998785595	0.190868931332259	0.0098	0.0081	0.0796	0.0211	0.0523	0.0213	0.0205	0.0274	0.003	0.0372	0.0414	0.1221	0.0054	0.0462	0.1118	0.021	0.0226	0.0061	0.0019	0.0192	0.0231	0.1351	0.0273	0.0891	0.0389	0.0023
21	rs73229123	41722613	0.79	0.487570276707753	0.8	1.14699780192835	0.181527519444748	0.142655642474505	0.0098	0.0081	0.0796	0.0211	0.0523	0.0213	0.0205	0.0273	0.003	0.0374	0.0411	0.1221	0.0054	0.0462	0.1116	0.021	0.0226	0.0061	0.002	0.0192	0.0231	0.1352	0.0272	0.0893	0.039	0.0023
21	rs8132460	41724514	0.79	0.487570276707753	0.8	1.14699780192835	0.170590326562167	0.103449469081106	0.0098	0.0081	0.0796	0.0211	0.0523	0.0213	0.0205	0.0273	0.003	0.0375	0.041	0.1221	0.0054	0.0462	0.1116	0.021	0.0226	0.0061	0.002	0.0192	0.0231	0.1352	0.0272	0.0893	0.039	0.0023
21	rs41367350	41725579	0.79	0.487570276707753	0.8	1.14699780192835	0.169773490411879	0.100747415459412	0.0098	0.0081	0.0796	0.0211	0.0523	0.0213	0.0205	0.0273	0.003	0.0375	0.041	0.1221	0.0054	0.0462	0.1116	0.021	0.0226	0.0061	0.002	0.0192	0.0231	0.1352	0.0272	0.0893	0.039	0.0023
21	rs74376098	41738770	0.79	0.487570276707753	0.8	1.14699780192835	0.139220267335393	0.0753165075465166	0.0098	0.0081	0.0796	0.021	0.0525	0.0213	0.0206	0.0273	0.0029	0.0379	0.041	0.1221	0.0054	0.0462	0.1106	0.021	0.0225	0.0061	0.002	0.0192	0.0234	0.1353	0.0273	0.0894	0.0393	0.0023
21	rs9980938	41740078	0.79	0.487570276707753	0.8	1.14699780192835	0.137836531967605	0.0628735477065409	0.0101	0.0081	0.0796	0.021	0.0525	0.0213	0.0206	0.0273	0.003	0.0377	0.041	0.1221	0.0053	0.0462	0.1103	0.021	0.0225	0.0061	0.002	0.0192	0.0235	0.1352	0.0274	0.0894	0.0395	0.0024
21	rs117264599	41742396	0.79	0.487570276707753	0.8	1.14699780192835	0.150919644704605	0.0594177684161	0.0102	0.008	0.0796	0.021	0.0525	0.0213	0.0207	0.0273	0.003	0.0376	0.041	0.1221	0.0052	0.0465	0.1103	0.021	0.0225	0.0061	0.0019	0.0192	0.0235	0.1352	0.0273	0.0894	0.0394	0.0023
21	rs34730928	41747359	0.79	0.487570276707753	0.8	1.14699780192835	0.147958425270984	0.0632776061613162	0.0102	0.008	0.0793	0.0211	0.0525	0.0213	0.0207	0.0273	0.003	0.0375	0.0409	0.1221	0.0051	0.0466	0.1103	0.021	0.0225	0.0061	0.0019	0.0193	0.0235	0.1352	0.0273	0.0894	0.0395	0.0023
21	rs2837591	41750435	0.79	0.487570276707753	0.81	1.06340942734078	0.142747892049172	0.0612682758992906	0.0102	0.008	0.0793	0.021	0.0525	0.0213	0.0208	0.0273	0.003	0.0375	0.0408	0.1221	0.0051	0.0466	0.1103	0.021	0.0225	0.006	0.0019	0.0193	0.0235	0.1351	0.0273	0.0895	0.0395	0.0024
21	rs77767874	41751622	0.79	0.487570276707753	0.81	1.06340942734078	0.140898044088533	0.0620687150534246	0.0102	0.008	0.0795	0.0211	0.0524	0.0213	0.0207	0.0273	0.003	0.0375	0.0409	0.1221	0.0051	0.0466	0.1103	0.021	0.0226	0.006	0.0019	0.0193	0.0235	0.1351	0.0272	0.0895	0.0395	0.0024
21	rs2837595	41754869	0.79	0.487570276707753	0.82	0.983693090035176	0.12838199431809	0.06807173161209	0.0102	0.008	0.0799	0.0211	0.0518	0.0213	0.0207	0.0272	0.0031	0.0375	0.0409	0.1222	0.005	0.0467	0.1103	0.0213	0.0226	0.006	0.002	0.0193	0.0234	0.135	0.0272	0.0895	0.0395	0.0024
21	rs73229152	41759209	0.79	0.487570276707753	0.82	0.983693090035176	0.129526581129762	0.0745206892954474	0.0102	0.008	0.0799	0.0211	0.0519	0.0214	0.0207	0.0272	0.0031	0.0375	0.0409	0.1223	0.0049	0.0468	0.1103	0.0213	0.0225	0.006	0.002	0.0192	0.0232	0.1349	0.0272	0.0894	0.0395	0.0024
21	rs189675802	41760632	0.79	0.487570276707753	0.82	0.983693090035176	0.120860031139756	0.0852855725396139	0.0102	0.0078	0.0801	0.0211	0.052	0.0214	0.0208	0.0271	0.0032	0.0374	0.0408	0.1228	0.0049	0.0472	0.1101	0.0213	0.0224	0.006	0.002	0.0192	0.0231	0.1347	0.0272	0.0891	0.0395	0.0025
21	rs118157010	41760665	0.79	0.487570276707753	0.83	0.907803730152893	0.112973345134015	0.0846763759828098	0.0102	0.0078	0.0801	0.0211	0.0521	0.0216	0.0208	0.0271	0.0032	0.0374	0.0408	0.1228	0.0049	0.0472	0.1101	0.0213	0.0222	0.006	0.002	0.0192	0.0231	0.1346	0.0272	0.0891	0.0395	0.0025
21	rs9982936	41762255	0.79	0.487570276707753	0.83	0.907803730152893	0.103295781158027	0.0715142217941962	0.0103	0.0079	0.0801	0.021	0.0522	0.0217	0.0209	0.0271	0.0033	0.0373	0.0408	0.1229	0.0048	0.0473	0.1101	0.0213	0.0221	0.006	0.002	0.0192	0.0231	0.1345	0.0273	0.0888	0.0395	0.0025
21	rs2210269	41763357	0.79	0.487570276707753	0.84	0.835693000351761	0.0955974353937856	0.0789773617711192	0.0103	0.0079	0.0802	0.0209	0.0523	0.0217	0.021	0.0271	0.0033	0.0373	0.0408	0.123	0.0047	0.0475	0.11	0.0213	0.022	0.006	0.0019	0.0192	0.0231	0.1343	0.0273	0.0886	0.0395	0.0026
21	rs9981186	41765173	0.79	0.487570276707753	0.85	0.767309033253442	0.104244705538319	0.0749543415105019	0.0103	0.0079	0.0801	0.0209	0.0522	0.0216	0.021	0.0271	0.0033	0.0372	0.0408	0.123	0.0047	0.0475	0.1101	0.0216	0.022	0.006	0.0019	0.0192	0.0232	0.1343	0.0274	0.0886	0.0395	0.0026
21	rs78140159	41768402	0.79	0.487570276707753	0.84	0.835693000351761	0.135683260340486	0.0762614879656374	0.0107	0.008	0.08	0.0209	0.0524	0.0213	0.0211	0.0269	0.0034	0.0368	0.0406	0.1231	0.005	0.0478	0.1101	0.0214	0.0218	0.0062	0.0021	0.019	0.023	0.1337	0.0275	0.0885	0.0395	0.0029
21	rs74711366	41769885	0.79	0.487570276707753	0.84	0.835693000351761	0.164432635948122	0.106345498243256	0.0109	0.008	0.08	0.0209	0.0523	0.021	0.0212	0.0268	0.0034	0.0364	0.0405	0.123	0.0052	0.0478	0.1108	0.0212	0.0217	0.0064	0.0021	0.019	0.023	0.1335	0.0276	0.0885	0.0395	0.0032
21	rs12482166	41775859	0.78	0.545501786478432	0.85	0.767309033253442	0.292582750026875	0.159623183808191	0.0113	0.008	0.0801	0.0207	0.0521	0.0204	0.0217	0.0264	0.0034	0.0358	0.04	0.1229	0.0055	0.0477	0.112	0.0208	0.0217	0.0066	0.0023	0.0193	0.0229	0.1333	0.0277	0.088	0.0392	0.0037
21	rs76750953	41776046	0.78	0.545501786478432	0.85	0.767309033253442	0.294652930410734	0.160591050923285	0.0113	0.008	0.0801	0.0207	0.0521	0.0204	0.0218	0.0264	0.0034	0.0358	0.0399	0.1229	0.0055	0.0477	0.112	0.0208	0.0217	0.0066	0.0023	0.0193	0.0229	0.1333	0.0277	0.088	0.0392	0.0037
21	rs2837615	41777123	0.78	0.545501786478432	0.85	0.767309033253442	0.274626954839915	0.139418965422026	0.0113	0.008	0.0802	0.0206	0.0521	0.0204	0.0217	0.0264	0.0034	0.0357	0.0402	0.1227	0.0052	0.048	0.112	0.0208	0.0214	0.0066	0.0023	0.0193	0.0229	0.1335	0.0277	0.088	0.0392	0.0037
21	rs73214897	41779930	0.79	0.487570276707753	0.86	0.702596200902853	0.320956860502381	0.136209492044999	0.0114	0.0081	0.08	0.0207	0.0521	0.0202	0.0219	0.0265	0.0034	0.036	0.0402	0.1228	0.0051	0.048	0.1119	0.0207	0.0215	0.0068	0.0022	0.0194	0.0229	0.1334	0.0276	0.0879	0.0394	0.0037
21	rs56342251	41782373	0.78	0.545501786478432	0.86	0.702596200902853	0.359967935558708	0.127103214246606	0.0114	0.0081	0.0799	0.0207	0.0521	0.0201	0.022	0.0266	0.0034	0.0362	0.0402	0.1228	0.005	0.0479	0.1117	0.0207	0.0215	0.0069	0.0021	0.0194	0.023	0.1333	0.0277	0.0879	0.0396	0.0038
21	rs1882755	41786287	0.78	0.545501786478432	0.86	0.702596200902853	0.380999897844676	0.113932799670477	0.0115	0.0081	0.0797	0.0207	0.0521	0.02	0.0219	0.0265	0.0034	0.0367	0.0402	0.123	0.0051	0.0479	0.1116	0.0206	0.0215	0.007	0.0021	0.0194	0.023	0.133	0.0278	0.0879	0.0396	0.0038
21	rs16999740	41787341	0.78	0.545501786478432	0.86	0.702596200902853	0.393787257454395	0.113420772579383	0.0115	0.0081	0.0795	0.0206	0.052	0.0199	0.0221	0.0265	0.0035	0.0366	0.0403	0.1231	0.0051	0.0478	0.1116	0.0205	0.0215	0.007	0.0021	0.0194	0.0229	0.133	0.028	0.0879	0.0395	0.0039
21	rs75442596	41790074	0.78	0.545501786478432	0.86	0.702596200902853	0.398849047526845	0.137398387147485	0.0115	0.0081	0.0793	0.0205	0.0518	0.0199	0.022	0.0265	0.0035	0.037	0.0404	0.1232	0.0052	0.048	0.1115	0.0204	0.0215	0.007	0.0021	0.0194	0.0229	0.1328	0.028	0.088	0.0394	0.0039
21	rs13046329	41790833	0.78	0.545501786478432	0.87	0.641494868499257	0.396932988274751	0.122068020489475	0.0115	0.0081	0.0791	0.0205	0.0518	0.0198	0.022	0.0265	0.0035	0.0371	0.0404	0.1232	0.0053	0.0481	0.1114	0.0203	0.0215	0.007	0.0021	0.0194	0.0229	0.133	0.028	0.0877	0.0395	0.0039
21	rs57109052	41796260	0.78	0.545501786478432	0.9	0.479198205640863	0.386255736031103	0.129963120222746	0.0116	0.0081	0.0792	0.0203	0.052	0.0198	0.0221	0.0266	0.0035	0.0369	0.0407	0.1228	0.0055	0.0484	0.1112	0.0201	0.0214	0.0068	0.0021	0.0194	0.0229	0.1328	0.0281	0.0879	0.0394	0.004
21	rs9980632	41799963	0.79	0.487570276707753	0.9	0.479198205640863	0.359325541597691	0.136483516162505	0.0116	0.0081	0.0792	0.0202	0.0521	0.0198	0.0221	0.0266	0.0035	0.0368	0.041	0.1225	0.0054	0.0485	0.1111	0.0199	0.0214	0.0067	0.0021	0.0194	0.023	0.1326	0.0282	0.0879	0.0397	0.004
21	rs10483067	41800854	0.79	0.487570276707753	0.91	0.431857736337621	0.377809034217757	0.164874148879263	0.0116	0.0082	0.0791	0.0205	0.052	0.0197	0.022	0.0264	0.0038	0.0369	0.041	0.1204	0.0053	0.0489	0.111	0.0199	0.0215	0.0068	0.0022	0.0193	0.023	0.1328	0.0284	0.0883	0.0401	0.0041
21	rs74699119	41802053	0.8	0.433874260405774	0.91	0.431857736337621	0.196697088160954	0.184425714497837	0.0116	0.0085	0.0792	0.0203	0.0521	0.0199	0.0218	0.0261	0.004	0.0376	0.0407	0.1189	0.0055	0.0487	0.1092	0.02	0.0215	0.0067	0.0025	0.0192	0.0231	0.1339	0.029	0.0886	0.0401	0.0044
21	rs2205088	41802499	0.8	0.433874260405774	0.91	0.431857736337621	0.12877287149879	0.175853501590035	0.0116	0.0086	0.0793	0.0202	0.0522	0.02	0.0218	0.026	0.0041	0.038	0.0407	0.1179	0.0056	0.0485	0.1082	0.0201	0.0216	0.0066	0.0026	0.0193	0.0231	0.1344	0.0295	0.0887	0.0402	0.0045
21	rs77922164	41802772	0.8	0.433874260405774	0.91	0.431857736337621	0.126766049826877	0.150722260023125	0.0115	0.0086	0.0794	0.0201	0.052	0.0199	0.0217	0.0263	0.004	0.0389	0.0405	0.1178	0.0055	0.0486	0.1075	0.0201	0.0214	0.0064	0.0026	0.0192	0.0232	0.1342	0.0295	0.0888	0.0405	0.0045
21	rs13433479	41804262	0.81	0.384295662080596	0.91	0.431857736337621	0.117216631342647	0.309221134621702	0.0112	0.0085	0.0817	0.02	0.0517	0.0202	0.0223	0.0248	0.0037	0.0387	0.0402	0.1179	0.0055	0.0494	0.1048	0.0203	0.0206	0.0055	0.0027	0.0188	0.0239	0.1327	0.0297	0.0913	0.042	0.0043
21	rs118039788	41810390	0.81	0.384295662080596	0.91	0.431857736337621	0.100223234874507	0.353661846823201	0.0111	0.0082	0.0826	0.02	0.0515	0.0204	0.0225	0.0244	0.0036	0.0387	0.0404	0.118	0.0055	0.0498	0.1035	0.0204	0.0202	0.0051	0.0027	0.0187	0.0243	0.1318	0.0298	0.0923	0.0429	0.0042
21	rs55658617	41811003	0.81	0.384295662080596	0.91	0.431857736337621	0.0969556329300476	0.34594937803244	0.0111	0.0082	0.0826	0.02	0.0515	0.0204	0.0225	0.0244	0.0036	0.0386	0.0407	0.118	0.0055	0.0498	0.1035	0.0204	0.0202	0.0051	0.0027	0.0187	0.0243	0.1318	0.0299	0.0923	0.0427	0.0042
21	Affx-18027592	41813132	0.81	0.384295662080596	0.91	0.431857736337621	0.0829700281478227	0.288674221462003	0.0111	0.0082	0.0826	0.02	0.0515	0.0205	0.0226	0.0245	0.0036	0.0386	0.0407	0.118	0.0055	0.0498	0.1035	0.0205	0.0202	0.0051	0.0027	0.0187	0.0243	0.1315	0.0299	0.0924	0.0428	0.0042
21	rs10439672	41813285	0.81	0.384295662080596	0.91	0.431857736337621	0.0815586547015055	0.276878674942021	0.0111	0.0082	0.0826	0.02	0.0515	0.0205	0.0226	0.0245	0.0036	0.0386	0.0407	0.118	0.0055	0.0498	0.1035	0.0205	0.0202	0.0051	0.0027	0.0187	0.0243	0.1315	0.0299	0.0924	0.0428	0.0042
21	rs718099	41816354	0.81	0.384295662080596	0.91	0.431857736337621	0.065206665427184	0.16899940789326	0.011	0.0082	0.083	0.0199	0.0514	0.0206	0.0224	0.0245	0.0036	0.0385	0.0407	0.1179	0.0054	0.0498	0.1034	0.0205	0.0202	0.0051	0.0027	0.0186	0.0244	0.1316	0.0299	0.0924	0.0428	0.0042
21	rs2205079	41817885	0.82	0.338707801994422	0.92	0.387761932740255	0.0463958795285536	0.120406618012422	0.0112	0.0082	0.0863	0.0197	0.0508	0.0213	0.0218	0.0249	0.0032	0.0373	0.0407	0.1177	0.0051	0.0489	0.1032	0.0198	0.0198	0.0049	0.0026	0.0179	0.0242	0.1328	0.0301	0.0933	0.0432	0.0039
21	rs77824931	41819140	0.82	0.338707801994422	0.92	0.387761932740255	0.0430494718802407	0.184019178065033	0.0114	0.0082	0.0873	0.0194	0.0508	0.021	0.0211	0.0253	0.0032	0.0368	0.041	0.1178	0.005	0.0486	0.1031	0.0195	0.0194	0.0049	0.0026	0.0178	0.0241	0.133	0.0306	0.0938	0.0434	0.0038
21	rs62225470	41835657	0.82	0.338707801994422	0.93	0.346822133743557	0.0276596107656741	0.205452687075189	0.0115	0.0082	0.0876	0.0194	0.0508	0.021	0.021	0.0255	0.0032	0.0366	0.0411	0.1178	0.005	0.0484	0.1032	0.0194	0.0193	0.0049	0.0027	0.0177	0.0241	0.133	0.0307	0.0939	0.0433	0.0038
21	rs2837641	41838849	0.82	0.338707801994422	0.93	0.346822133743557	0.0240203842686932	0.148078359229789	0.0115	0.0082	0.0876	0.0194	0.0508	0.021	0.021	0.0255	0.0032	0.0366	0.0411	0.1179	0.005	0.0484	0.1032	0.0194	0.0193	0.0049	0.0027	0.0177	0.0241	0.133	0.0308	0.0939	0.0433	0.0038
21	rs62225476	41841960	0.82	0.338707801994422	0.93	0.346822133743557	0.0225373273643121	0.129694001351637	0.0116	0.0082	0.0876	0.0193	0.0509	0.0208	0.021	0.0255	0.0032	0.0366	0.0412	0.1179	0.005	0.0484	0.1032	0.0193	0.0192	0.0049	0.0027	0.0177	0.0241	0.133	0.0308	0.094	0.0433	0.0038
21	rs909183	41844324	0.82	0.338707801994422	0.93	0.346822133743557	0.0219870008522592	0.121805125156117	0.0116	0.0082	0.0877	0.0193	0.051	0.0208	0.021	0.0255	0.0032	0.0366	0.0412	0.1179	0.005	0.0484	0.1032	0.0193	0.0192	0.0049	0.0027	0.0177	0.024	0.1331	0.0308	0.094	0.0434	0.0038
21	rs117579498	41844988	0.82	0.338707801994422	0.93	0.346822133743557	0.0215373692409465	0.107846881974332	0.0116	0.0082	0.0877	0.0193	0.051	0.0208	0.021	0.0255	0.0032	0.0366	0.0412	0.1179	0.005	0.0484	0.1031	0.0193	0.0192	0.0049	0.0027	0.0177	0.024	0.1331	0.0308	0.094	0.0434	0.0038
21	rs13051308	41845088	0.82	0.338707801994422	0.91	0.431857736337621	0.0214736824286636	0.11011410358038	0.0116	0.0082	0.0877	0.0193	0.051	0.0208	0.021	0.0255	0.0032	0.0366	0.0412	0.1179	0.005	0.0484	0.1031	0.0193	0.0192	0.0049	0.0027	0.0177	0.024	0.1331	0.0308	0.094	0.0434	0.0038
21	rs34181940	41846956	0.82	0.338707801994422	0.91	0.431857736337621	0.0208709731106737	0.107596088542821	0.0116	0.0082	0.0876	0.0193	0.051	0.0209	0.0211	0.0255	0.0032	0.0366	0.0412	0.118	0.005	0.0484	0.1031	0.0193	0.0192	0.0049	0.0027	0.0177	0.024	0.1331	0.0308	0.0939	0.0434	0.0038
21	rs2837648	41849478	0.82	0.338707801994422	0.91	0.431857736337621	0.0200288580785969	0.0956668466215838	0.0115	0.0082	0.0876	0.0193	0.051	0.0209	0.0212	0.0255	0.0032	0.0366	0.0412	0.118	0.005	0.0484	0.1029	0.0193	0.0192	0.005	0.0027	0.0177	0.024	0.1331	0.0308	0.0939	0.0434	0.0038
21	rs61344894	41854541	0.82	0.338707801994422	0.91	0.431857736337621	0.0150886579267372	0.0882031228215263	0.0115	0.0082	0.0879	0.0193	0.0509	0.021	0.0212	0.0264	0.0032	0.0365	0.041	0.118	0.0048	0.0485	0.1028	0.0193	0.0188	0.005	0.0027	0.0176	0.0239	0.1336	0.0308	0.0937	0.0433	0.0037
21	rs13047061	41856480	0.82	0.338707801994422	0.91	0.431857736337621	0.0150535749265155	0.0919442287562431	0.0115	0.0082	0.088	0.0194	0.0507	0.021	0.0212	0.0269	0.0032	0.0364	0.0409	0.118	0.0048	0.0487	0.1029	0.0193	0.0187	0.005	0.0026	0.0175	0.0237	0.1338	0.0308	0.0934	0.0432	0.0037
21	rs75219586	41858048	0.82	0.338707801994422	0.9	0.479198205640863	0.0153004259995162	0.106428695506672	0.0115	0.0082	0.0882	0.0194	0.0506	0.021	0.0212	0.0272	0.0032	0.0364	0.0407	0.118	0.0048	0.0488	0.103	0.0193	0.0185	0.005	0.0026	0.0175	0.0236	0.1339	0.0308	0.0933	0.0431	0.0037
21	rs8131537	41859770	0.82	0.338707801994422	0.9	0.479198205640863	0.0135753013571748	0.0976706135565769	0.0115	0.0083	0.0884	0.0194	0.0505	0.0209	0.0211	0.0275	0.0033	0.0365	0.0406	0.118	0.0048	0.0489	0.1031	0.0192	0.0184	0.005	0.0026	0.0175	0.0235	0.134	0.0308	0.093	0.0431	0.0036
21	rs71318523	41861298	0.82	0.338707801994422	0.9	0.479198205640863	0.0135688090944913	0.136392152344179	0.0115	0.0083	0.0884	0.0193	0.0503	0.0209	0.0211	0.0276	0.0033	0.0365	0.0407	0.1179	0.0048	0.0488	0.1033	0.0192	0.0184	0.0051	0.0025	0.0176	0.0235	0.1341	0.0308	0.0928	0.0431	0.0036
21	rs62225511	41866895	0.82	0.338707801994422	0.9	0.479198205640863	0.0111520356415965	0.16978921223035	0.0114	0.0083	0.0886	0.0191	0.0497	0.0209	0.0211	0.0278	0.0033	0.0366	0.0408	0.1178	0.0048	0.0485	0.1038	0.0192	0.0184	0.0054	0.0024	0.0179	0.0236	0.1344	0.0307	0.0923	0.0432	0.0036
21	rs10483069	41875038	0.82	0.338707801994422	0.89	0.529866637543626	0.00927738246106916	0.165559206008324	0.0114	0.0083	0.0886	0.019	0.0498	0.021	0.0212	0.028	0.0033	0.0367	0.0407	0.1175	0.0049	0.0484	0.1037	0.019	0.0184	0.0054	0.0024	0.018	0.0236	0.1345	0.0308	0.0921	0.0433	0.0036
21	rs2837663	41877678	0.82	0.338707801994422	0.88	0.583941145430028	0.00849414975646079	0.145077461714473	0.0114	0.0083	0.0886	0.019	0.0498	0.021	0.0212	0.0281	0.0033	0.0367	0.0407	0.1174	0.0049	0.0484	0.1036	0.0189	0.0185	0.0054	0.0024	0.018	0.0237	0.1346	0.0308	0.0921	0.0433	0.0036
21	rs7282270	41877887	0.82	0.338707801994422	0.88	0.583941145430028	0.00841688146343732	0.147420018860271	0.0114	0.0083	0.0886	0.019	0.0498	0.021	0.0212	0.0281	0.0033	0.0367	0.0407	0.1174	0.0049	0.0484	0.1036	0.0189	0.0185	0.0054	0.0024	0.018	0.0237	0.1346	0.0308	0.0921	0.0433	0.0036
21	rs56727890	41878114	0.82	0.338707801994422	0.88	0.583941145430028	0.00845772110884286	0.15663600949477	0.0114	0.0083	0.0886	0.019	0.0498	0.021	0.0212	0.0281	0.0033	0.0367	0.0407	0.1174	0.0049	0.0484	0.1036	0.0189	0.0185	0.0054	0.0024	0.018	0.0237	0.1346	0.0308	0.0921	0.0433	0.0036
21	rs35554635	41881239	0.82	0.338707801994422	0.88	0.583941145430028	0.00820604716955904	0.182497408189411	0.0114	0.0083	0.0886	0.019	0.0498	0.021	0.0211	0.0281	0.0033	0.037	0.0407	0.1174	0.0049	0.0484	0.1037	0.0189	0.0185	0.0054	0.0024	0.018	0.0233	0.1346	0.0308	0.0921	0.0433	0.0036
21	rs34869366	41883599	0.82	0.338707801994422	0.89	0.529866637543626	0.0094394092400209	0.299072695081142	0.0114	0.0083	0.0886	0.019	0.0497	0.021	0.0211	0.0281	0.0033	0.037	0.0407	0.1174	0.0049	0.0483	0.1037	0.0189	0.0185	0.0054	0.0024	0.018	0.0233	0.1345	0.0309	0.0921	0.0432	0.0036
21	rs73228111	41884731	0.82	0.338707801994422	0.89	0.529866637543626	0.0107266588875169	0.294450550902146	0.0113	0.0082	0.0887	0.019	0.0497	0.021	0.021	0.028	0.0033	0.0371	0.0407	0.1174	0.0049	0.0482	0.1038	0.0189	0.0184	0.0055	0.0024	0.0179	0.0232	0.1344	0.031	0.0922	0.0431	0.0036
21	rs73228114	41886135	0.82	0.338707801994422	0.89	0.529866637543626	0.0104463871164183	0.22875138966079	0.0112	0.0081	0.0888	0.019	0.0497	0.021	0.0209	0.028	0.0033	0.0373	0.0407	0.1174	0.0049	0.048	0.1041	0.0189	0.0184	0.0057	0.0024	0.0179	0.0229	0.1342	0.0313	0.0924	0.043	0.0036
21	rs113080080	41893358	0.82	0.338707801994422	0.88	0.583941145430028	0.00836266286457242	0.185443398408642	0.0111	0.008	0.0887	0.019	0.0496	0.0211	0.0208	0.028	0.0034	0.0375	0.0407	0.1174	0.0049	0.048	0.1042	0.0189	0.0184	0.0058	0.0024	0.0179	0.0228	0.1341	0.0315	0.0926	0.0429	0.0036
21	rs116932188	41894083	0.82	0.338707801994422	0.88	0.583941145430028	0.00828630999104696	0.191795525003368	0.0111	0.008	0.0887	0.019	0.0496	0.0211	0.0208	0.028	0.0034	0.0375	0.0407	0.1174	0.0049	0.048	0.1042	0.0189	0.0184	0.0058	0.0024	0.0179	0.0228	0.1341	0.0315	0.0926	0.0429	0.0036
21	rs73214123	41897597	0.82	0.338707801994422	0.88	0.583941145430028	0.00803855492775521	0.234014448019754	0.011	0.008	0.0886	0.019	0.0496	0.0211	0.0207	0.0281	0.0034	0.0376	0.0407	0.1174	0.005	0.048	0.1042	0.0189	0.0184	0.0058	0.0024	0.0179	0.0227	0.1341	0.0315	0.0927	0.0429	0.0036
21	rs62225547	41901400	0.82	0.338707801994422	0.89	0.529866637543626	0.0086827280653887	0.211173207027772	0.011	0.008	0.0885	0.019	0.0494	0.0211	0.0207	0.0281	0.0034	0.0375	0.0406	0.1173	0.005	0.048	0.1043	0.0189	0.0184	0.0061	0.0024	0.0178	0.0227	0.1341	0.0316	0.0928	0.0429	0.0036
21	rs74714471	41904600	0.82	0.338707801994422	0.87	0.641494868499257	0.00855360137342624	0.254201911278913	0.011	0.0079	0.0884	0.019	0.0495	0.0211	0.0207	0.0283	0.0034	0.0373	0.0406	0.117	0.005	0.0479	0.1043	0.0191	0.0184	0.0061	0.0024	0.0178	0.0226	0.1341	0.0318	0.0931	0.0428	0.0036
21	rs2837687	41906815	0.82	0.338707801994422	0.87	0.641494868499257	0.00700878411081361	0.256578203829785	0.011	0.0079	0.0882	0.0189	0.0495	0.0211	0.0206	0.0285	0.0034	0.0372	0.0406	0.1169	0.005	0.048	0.1043	0.0192	0.0183	0.0061	0.0024	0.0178	0.0226	0.134	0.0319	0.0932	0.0428	0.0036
21	rs2837691	41909335	0.82	0.338707801994422	0.87	0.641494868499257	0.00524351305954567	0.161658093231535	0.0109	0.0077	0.0881	0.0185	0.0491	0.0212	0.0204	0.0292	0.0034	0.0376	0.0406	0.1162	0.005	0.0481	0.1048	0.0193	0.018	0.006	0.0024	0.0177	0.0225	0.1347	0.0317	0.0937	0.0429	0.0035
21	rs2837693	41910362	0.82	0.338707801994422	0.87	0.641494868499257	0.00438077013146566	0.120232232063049	0.0109	0.0076	0.0884	0.0185	0.049	0.0212	0.0204	0.0293	0.0033	0.0377	0.0406	0.1159	0.005	0.0481	0.1049	0.0194	0.018	0.006	0.0024	0.0176	0.0226	0.1345	0.0317	0.0937	0.043	0.0035
21	rs16999959	41910944	0.82	0.338707801994422	0.87	0.641494868499257	0.00558512206861219	0.129604341022581	0.0109	0.0076	0.0884	0.0185	0.049	0.0212	0.0203	0.0293	0.0033	0.0378	0.0407	0.1158	0.005	0.0481	0.1049	0.0194	0.018	0.006	0.0024	0.0176	0.0226	0.1345	0.0317	0.0937	0.043	0.0035
21	rs16999961	41914050	0.82	0.338707801994422	0.87	0.641494868499257	0.00782645197001867	0.16978921223035	0.0109	0.0076	0.0885	0.0184	0.049	0.0212	0.0203	0.0294	0.0033	0.0379	0.0409	0.1154	0.005	0.0482	0.1049	0.0193	0.018	0.006	0.0024	0.0176	0.0225	0.1345	0.0316	0.0939	0.0429	0.0035
21	rs17835760	41914754	0.82	0.338707801994422	0.87	0.641494868499257	0.00811315938447455	0.174754481808434	0.0109	0.0076	0.0885	0.0184	0.049	0.0212	0.0203	0.0295	0.0033	0.0379	0.0409	0.1153	0.005	0.0482	0.105	0.0193	0.018	0.006	0.0024	0.0176	0.0224	0.1345	0.0316	0.0939	0.0428	0.0035
21	rs75337546	41917680	0.83	0.29697514221559	0.87	0.641494868499257	0.000561417043009089	0.0923374721587286	0.0104	0.0069	0.0904	0.0174	0.0491	0.021	0.0183	0.0304	0.0032	0.0401	0.0417	0.1097	0.0047	0.048	0.1045	0.0188	0.0171	0.0059	0.0025	0.0169	0.0206	0.1374	0.0318	0.0987	0.0441	0.0038
21	rs13046433	41918117	0.83	0.29697514221559	0.87	0.641494868499257	0.000218379122208903	0.0569451762326892	0.0103	0.0067	0.0908	0.0171	0.0492	0.021	0.0178	0.0306	0.0031	0.0407	0.042	0.1078	0.0046	0.048	0.1043	0.0189	0.0169	0.0059	0.0025	0.0168	0.0202	0.138	0.0323	0.0999	0.0443	0.0039
21	rs56350618	41921629	0.81	0.384295662080596	0.87	0.641494868499257	0.00256152205189648	0.065041115434425	0.0099	0.0063	0.092	0.016	0.0494	0.0201	0.0168	0.0305	0.0028	0.0425	0.0437	0.1056	0.0047	0.0475	0.1054	0.019	0.0154	0.0055	0.0025	0.0161	0.0192	0.1387	0.0328	0.1042	0.0431	0.0037
21	rs10211949	41922143	0.81	0.384295662080596	0.86	0.702596200902853	0.00204070413514779	0.0449222099932158	0.0099	0.0063	0.0921	0.016	0.0494	0.0201	0.0168	0.0305	0.0028	0.0426	0.0437	0.1056	0.0047	0.0475	0.1054	0.019	0.0154	0.0055	0.0025	0.0161	0.0192	0.1387	0.0328	0.1042	0.0431	0.0037
21	rs2837701	41924376	0.81	0.384295662080596	0.86	0.702596200902853	0.0020421915453304	0.0342322255786851	0.0099	0.0063	0.0923	0.016	0.0496	0.0202	0.0168	0.0303	0.0028	0.0424	0.0437	0.1056	0.0047	0.0474	0.1052	0.0189	0.0153	0.0055	0.0025	0.0161	0.0192	0.1388	0.0329	0.1044	0.0429	0.0037
21	rs2015585	41932452	0.81	0.384295662080596	0.86	0.702596200902853	0.00217028994600263	0.02738384419659	0.0099	0.0063	0.093	0.0158	0.0496	0.0201	0.0169	0.0304	0.0028	0.0423	0.0437	0.1056	0.0047	0.0471	0.1055	0.0187	0.0148	0.0054	0.0025	0.0163	0.0192	0.1391	0.0328	0.1048	0.0429	0.0036
21	rs34850679	41950543	0.81	0.384295662080596	0.86	0.702596200902853	0.00286791106288518	0.0512703801596862	0.0098	0.0062	0.0942	0.0156	0.0494	0.0204	0.0168	0.0306	0.0027	0.0426	0.0433	0.1053	0.0046	0.0461	0.106	0.0183	0.0147	0.0052	0.0025	0.0164	0.019	0.1396	0.0325	0.1058	0.0426	0.0036
21	rs117868113	41955788	0.81	0.384295662080596	0.86	0.702596200902853	0.00300727253102278	0.0476914650292326	0.0098	0.0062	0.0943	0.0156	0.0494	0.0204	0.0168	0.0306	0.0027	0.0426	0.0433	0.1053	0.0046	0.0461	0.106	0.0182	0.0147	0.0052	0.0025	0.0164	0.019	0.1396	0.0325	0.1059	0.0426	0.0036
21	rs73216106	41958912	0.81	0.384295662080596	0.86	0.702596200902853	0.00287377608284535	0.0417752375034905	0.0098	0.0062	0.0944	0.0156	0.0494	0.0205	0.0168	0.0306	0.0027	0.0427	0.0433	0.1052	0.0046	0.046	0.1061	0.0182	0.0146	0.0052	0.0025	0.0165	0.019	0.1396	0.0325	0.106	0.0425	0.0036
21	rs13046730	41959656	0.81	0.384295662080596	0.86	0.702596200902853	0.00285037324774267	0.0401571546215348	0.0098	0.0062	0.0944	0.0156	0.0494	0.0205	0.0168	0.0306	0.0027	0.0427	0.0433	0.1052	0.0046	0.046	0.1061	0.0182	0.0146	0.0052	0.0025	0.0165	0.0189	0.1396	0.0325	0.106	0.0425	0.0036
21	rs2837730	41962744	0.81	0.384295662080596	0.86	0.702596200902853	0.00245793609057864	0.035686195080302	0.0098	0.0062	0.0944	0.0155	0.0494	0.0205	0.0168	0.0306	0.0027	0.0427	0.0433	0.1052	0.0046	0.046	0.1061	0.0182	0.0147	0.0052	0.0025	0.0165	0.0189	0.1397	0.0325	0.106	0.0425	0.0036
21	rs455304	41964375	0.81	0.384295662080596	0.86	0.702596200902853	0.00251369318637405	0.0290292214773337	0.0098	0.0062	0.0943	0.0155	0.0494	0.0205	0.0168	0.0306	0.0027	0.0427	0.0434	0.1052	0.0046	0.046	0.1061	0.0182	0.0147	0.0052	0.0025	0.0165	0.0189	0.1397	0.0325	0.1061	0.0426	0.0037
21	rs34866292	41976996	0.81	0.384295662080596	0.86	0.702596200902853	0.00734549598495908	0.0312597484489833	0.0097	0.0061	0.0952	0.0152	0.0493	0.0211	0.0167	0.0304	0.0027	0.0428	0.0435	0.1055	0.0046	0.0456	0.1057	0.0181	0.0146	0.005	0.0027	0.0166	0.019	0.1395	0.0322	0.1066	0.0421	0.0039
21	rs7278303	41980344	0.81	0.384295662080596	0.86	0.702596200902853	0.00771990088272144	0.0308663190889383	0.0096	0.0061	0.0954	0.0151	0.0492	0.021	0.0168	0.0306	0.0027	0.0426	0.0435	0.1055	0.0045	0.0455	0.1055	0.0181	0.0148	0.0051	0.0027	0.0165	0.0189	0.1394	0.0322	0.1068	0.0423	0.004
21	rs721506	41980351	0.81	0.384295662080596	0.86	0.702596200902853	0.00804730458964104	0.0298928809364368	0.0096	0.0061	0.0954	0.0154	0.0492	0.021	0.0168	0.0305	0.0027	0.0426	0.0435	0.1055	0.0045	0.0455	0.1055	0.018	0.0148	0.0051	0.0027	0.0165	0.0189	0.1394	0.0322	0.1068	0.0423	0.004
21	rs79172532	41982119	0.81	0.384295662080596	0.86	0.702596200902853	0.00787368959347513	0.0328060424455138	0.0097	0.0061	0.0954	0.0154	0.0492	0.021	0.0167	0.0305	0.0027	0.0427	0.0436	0.1054	0.0045	0.0455	0.1054	0.018	0.0148	0.005	0.0027	0.0165	0.0189	0.1394	0.0322	0.1068	0.0423	0.004
21	rs17757927	41986390	0.81	0.384295662080596	0.86	0.702596200902853	0.00836717087292975	0.0308173030052022	0.0097	0.0061	0.0954	0.0153	0.0492	0.0209	0.0165	0.0306	0.0027	0.0428	0.0436	0.1051	0.0045	0.0456	0.1053	0.0179	0.0148	0.005	0.0027	0.0165	0.0188	0.1394	0.0323	0.107	0.0423	0.004
21	rs2837752	41989987	0.81	0.384295662080596	0.86	0.702596200902853	0.00919958837665258	0.0283185502207691	0.0097	0.0061	0.0955	0.0152	0.0492	0.0209	0.0162	0.0307	0.0027	0.043	0.0437	0.1048	0.0045	0.0456	0.1052	0.0179	0.0148	0.005	0.0027	0.0164	0.0188	0.1395	0.0324	0.1072	0.0424	0.004
21	rs3827218	41993758	0.81	0.384295662080596	0.86	0.702596200902853	0.013909479888234	0.0288864280875127	0.0098	0.0062	0.0957	0.0148	0.0489	0.0211	0.0157	0.0309	0.0026	0.0435	0.0439	0.1039	0.0044	0.0457	0.1047	0.0177	0.0149	0.0046	0.0027	0.0163	0.0188	0.1393	0.033	0.1088	0.0426	0.004
21	rs28526702	42000488	0.8	0.433874260405774	0.86	0.702596200902853	0.0368329613687632	0.0335156460607513	0.01	0.0062	0.0961	0.0145	0.0485	0.0212	0.0153	0.0311	0.0025	0.0444	0.0444	0.1023	0.0044	0.046	0.1037	0.017	0.0153	0.0045	0.0027	0.016	0.0186	0.138	0.0341	0.1107	0.0427	0.0041
21	rs73368980	42003285	0.8	0.433874260405774	0.86	0.702596200902853	0.0551540857895038	0.0364235263634658	0.01	0.006	0.0965	0.0144	0.0487	0.0211	0.015	0.0314	0.0024	0.0446	0.0444	0.1016	0.0044	0.0464	0.1029	0.0168	0.0153	0.0045	0.0027	0.0159	0.0185	0.1377	0.0344	0.1114	0.0428	0.0041
21	rs73372804	42003948	0.8	0.433874260405774	0.86	0.702596200902853	0.0636525229325186	0.0356337917797721	0.0101	0.006	0.0967	0.0143	0.0488	0.0211	0.015	0.0316	0.0024	0.0447	0.0444	0.1014	0.0044	0.0464	0.1028	0.0167	0.0152	0.0045	0.0027	0.016	0.0185	0.1377	0.0345	0.1115	0.0429	0.0041
21	rs75433366	42006285	0.8	0.433874260405774	0.87	0.641494868499257	0.0860500568761432	0.0373815974340886	0.0102	0.006	0.0969	0.0143	0.049	0.0211	0.0147	0.0318	0.0023	0.0449	0.0443	0.1009	0.0045	0.0463	0.1024	0.0166	0.0151	0.0045	0.0027	0.0161	0.0185	0.1376	0.0344	0.1118	0.0432	0.0041
21	rs9985075	42011340	0.8	0.433874260405774	0.88	0.583941145430028	0.107258408471014	0.0272911844961609	0.0102	0.0061	0.097	0.0143	0.0492	0.021	0.0147	0.0321	0.0022	0.045	0.0443	0.1006	0.0046	0.0463	0.1023	0.0166	0.015	0.0044	0.0027	0.0162	0.0186	0.1376	0.0344	0.1118	0.0434	0.0041
21	rs9980140	42013261	0.8	0.433874260405774	0.88	0.583941145430028	0.108229740004121	0.030915371327677	0.0102	0.0061	0.0975	0.0143	0.049	0.0208	0.0147	0.0321	0.0022	0.0452	0.0442	0.1007	0.0046	0.0462	0.1023	0.0167	0.015	0.0044	0.0027	0.0165	0.0186	0.1374	0.0343	0.1116	0.0432	0.0041
21	rs62223646	42017358	0.8	0.433874260405774	0.88	0.583941145430028	0.141502441028606	0.0371143329247355	0.0102	0.006	0.0971	0.0145	0.0488	0.0209	0.0149	0.0329	0.0022	0.0452	0.0442	0.1004	0.0046	0.0452	0.1023	0.0168	0.0153	0.0045	0.0028	0.0167	0.0186	0.1371	0.0344	0.1115	0.0431	0.0042
21	rs76398776	42018817	0.8	0.433874260405774	0.88	0.583941145430028	0.159567345213683	0.0363706320443255	0.0101	0.006	0.097	0.0146	0.0487	0.0208	0.015	0.0331	0.0022	0.0452	0.0445	0.1004	0.0046	0.0449	0.1024	0.0169	0.0155	0.0045	0.0028	0.0167	0.0186	0.137	0.0345	0.1114	0.0431	0.0043
21	rs12482444	42021057	0.8	0.433874260405774	0.88	0.583941145430028	0.173988398916291	0.0341294310901948	0.0101	0.006	0.0969	0.0148	0.0487	0.0207	0.015	0.0331	0.0022	0.0453	0.0445	0.1004	0.0046	0.0449	0.1024	0.0168	0.0154	0.0045	0.0029	0.0168	0.0186	0.1367	0.0345	0.1114	0.0431	0.0043
21	rs1882786	42023554	0.8	0.433874260405774	0.88	0.583941145430028	0.199176495510299	0.0328564964502637	0.0102	0.006	0.0963	0.015	0.0489	0.0208	0.015	0.0334	0.0022	0.0454	0.0447	0.1004	0.0047	0.0448	0.1018	0.0169	0.0155	0.0047	0.003	0.0169	0.0186	0.1358	0.0347	0.1112	0.0433	0.0044
21	rs989936	42025454	0.8	0.433874260405774	0.88	0.583941145430028	0.165094794080661	0.0296999361896832	0.0104	0.006	0.0958	0.0151	0.0495	0.021	0.0151	0.0335	0.0023	0.0448	0.0447	0.1	0.0048	0.0449	0.1008	0.0169	0.0155	0.0048	0.003	0.017	0.0186	0.1356	0.035	0.1107	0.0439	0.0044
21	rs2837765	42026941	0.8	0.433874260405774	0.88	0.583941145430028	0.145873836716104	0.0240109040340978	0.0106	0.0061	0.0955	0.0152	0.0501	0.0211	0.0154	0.0335	0.0024	0.0446	0.0448	0.0997	0.0048	0.045	0.0998	0.0172	0.0157	0.0049	0.003	0.0169	0.0186	0.1353	0.0347	0.1103	0.0445	0.0045
21	rs73218246	42028510	0.8	0.433874260405774	0.88	0.583941145430028	0.168040883993482	0.0133242071152657	0.0109	0.0063	0.0947	0.0155	0.0505	0.0212	0.0152	0.0338	0.0025	0.0455	0.045	0.0989	0.0047	0.0451	0.0989	0.0174	0.0163	0.005	0.003	0.0168	0.0187	0.1338	0.0347	0.1104	0.0447	0.0046
21	rs2837768	42030007	0.8	0.433874260405774	0.86	0.702596200902853	0.151947681195903	0.00890930020209289	0.0111	0.0066	0.0936	0.0154	0.0511	0.0216	0.0155	0.0339	0.0026	0.046	0.0455	0.0978	0.0047	0.0453	0.0977	0.018	0.0166	0.005	0.0028	0.017	0.0186	0.1329	0.0349	0.1101	0.0449	0.0045
21	rs7281929	42030865	0.8	0.433874260405774	0.85	0.767309033253442	0.150225580119038	0.00923135296761053	0.0115	0.0067	0.0912	0.0152	0.0518	0.0216	0.0157	0.0346	0.0026	0.0459	0.0465	0.0975	0.0046	0.0463	0.0969	0.0187	0.0171	0.005	0.0027	0.0175	0.0188	0.1315	0.0356	0.1097	0.0441	0.0045
21	rs6517604	42030923	0.8	0.433874260405774	0.85	0.767309033253442	0.146003608330289	0.00846317260791441	0.0115	0.0067	0.091	0.0152	0.0518	0.0216	0.0158	0.0346	0.0026	0.046	0.0465	0.0975	0.0046	0.0463	0.0968	0.0187	0.0171	0.0051	0.0027	0.0175	0.0187	0.1314	0.0356	0.1096	0.0444	0.0046
21	rs10854404	42031202	0.81	0.384295662080596	0.85	0.767309033253442	0.149204472634502	0.00414350437471257	0.0116	0.0068	0.09	0.0152	0.0518	0.0219	0.0161	0.0349	0.0027	0.0468	0.0466	0.0975	0.0046	0.0469	0.0961	0.0192	0.0172	0.005	0.0027	0.0176	0.0188	0.131	0.0349	0.1089	0.0445	0.0045
21	rs34960333	42033078	0.81	0.384295662080596	0.85	0.767309033253442	0.0893458029842959	0.00753325145155703	0.0117	0.007	0.0877	0.0158	0.0519	0.0222	0.0167	0.0353	0.0027	0.0468	0.0464	0.0966	0.0046	0.0478	0.0957	0.0204	0.0177	0.005	0.0026	0.0181	0.0185	0.1294	0.0352	0.1087	0.0449	0.0043
21	rs79575853	42037140	0.81	0.384295662080596	0.85	0.767309033253442	0.0784726964992613	0.0115591389873866	0.0117	0.0071	0.0863	0.0164	0.052	0.0224	0.0171	0.0355	0.0027	0.0469	0.0464	0.096	0.0045	0.0481	0.0955	0.0211	0.0179	0.0049	0.0026	0.0183	0.0186	0.1287	0.0354	0.1086	0.0449	0.0042
21	rs75695199	42037348	0.81	0.384295662080596	0.85	0.767309033253442	0.0783181962195969	0.0114077118862803	0.0117	0.0071	0.0863	0.0164	0.052	0.0224	0.0171	0.0355	0.0027	0.0469	0.0464	0.096	0.0045	0.0481	0.0955	0.0211	0.0179	0.0049	0.0026	0.0183	0.0186	0.1287	0.0354	0.1086	0.0449	0.0042
21	rs2837772	42038174	0.81	0.384295662080596	0.85	0.767309033253442	0.0749043134603323	0.0102900775139111	0.0117	0.0071	0.0863	0.0164	0.052	0.0224	0.0173	0.0355	0.0027	0.0469	0.0464	0.096	0.0045	0.0478	0.0956	0.0211	0.0179	0.0049	0.0026	0.0183	0.0186	0.1287	0.0354	0.1086	0.0449	0.0042
21	rs35939072	42038943	0.81	0.384295662080596	0.84	0.835693000351761	0.0738588873193515	0.008104687854198	0.0117	0.0071	0.0863	0.0164	0.052	0.0224	0.0173	0.0355	0.0027	0.0469	0.0464	0.096	0.0045	0.0478	0.0956	0.0211	0.018	0.0049	0.0026	0.0183	0.0186	0.1287	0.0354	0.1086	0.0449	0.0042
21	rs73220267	42040903	0.81	0.384295662080596	0.83	0.907803730152893	0.0719634411750086	0.0100057429421696	0.0116	0.007	0.0863	0.0165	0.052	0.0225	0.0174	0.0355	0.0027	0.0468	0.0464	0.0959	0.0045	0.0477	0.0956	0.0212	0.018	0.0049	0.0026	0.0182	0.0186	0.129	0.0354	0.1085	0.0449	0.0042
21	rs2837778	42044401	0.81	0.384295662080596	0.83	0.907803730152893	0.0671441670747496	0.0134879483678095	0.0116	0.007	0.0862	0.0167	0.0519	0.0225	0.0175	0.0355	0.0027	0.0467	0.0463	0.0958	0.0045	0.0475	0.0955	0.0214	0.0182	0.0048	0.0025	0.0181	0.0186	0.1295	0.0354	0.1083	0.0449	0.0042
21	rs741911	42046090	0.81	0.384295662080596	0.82	0.983693090035176	0.0681268888012685	0.0234907964316172	0.0116	0.007	0.0863	0.0168	0.0519	0.0231	0.0175	0.0353	0.0026	0.0466	0.0462	0.0954	0.0045	0.0478	0.0955	0.0215	0.0183	0.0048	0.0025	0.0181	0.0186	0.1297	0.0354	0.1079	0.0447	0.0042
21	rs116990435	42048274	0.81	0.384295662080596	0.82	0.983693090035176	0.0619524141155398	0.0463861150393925	0.0116	0.007	0.0863	0.0168	0.0519	0.0231	0.0176	0.035	0.0026	0.0465	0.0461	0.0955	0.0045	0.0481	0.0955	0.0215	0.0184	0.0048	0.0025	0.0181	0.0186	0.1297	0.0354	0.1078	0.0445	0.0042
21	rs8134673	42048311	0.81	0.384295662080596	0.82	0.983693090035176	0.0619334839113764	0.0463271606423536	0.0116	0.007	0.0863	0.0168	0.0519	0.0231	0.0176	0.035	0.0026	0.0465	0.0461	0.0955	0.0045	0.0481	0.0955	0.0215	0.0184	0.0048	0.0025	0.0181	0.0186	0.1297	0.0354	0.1078	0.0445	0.0042
21	rs13047833	42056903	0.81	0.384295662080596	0.82	0.983693090035176	0.116847531707673	0.0151107951997655	0.0121	0.0072	0.0861	0.0165	0.0521	0.0234	0.0179	0.0351	0.0025	0.0465	0.0461	0.096	0.0046	0.0486	0.0946	0.0223	0.0183	0.0047	0.0024	0.0184	0.0185	0.1293	0.0353	0.106	0.0443	0.0043
21	rs62224164	42057798	0.81	0.384295662080596	0.81	1.06340942734078	0.0989643394702768	0.0327556241814075	0.0125	0.0075	0.0847	0.0168	0.0523	0.0234	0.0183	0.0355	0.0026	0.0467	0.0453	0.0962	0.0047	0.049	0.0932	0.0227	0.0184	0.0049	0.0022	0.0189	0.0185	0.1292	0.0352	0.1048	0.0453	0.0044
21	rs9653728	42059065	0.81	0.384295662080596	0.8	1.14699780192835	0.107851355232441	0.109188234883191	0.0136	0.0084	0.0799	0.0172	0.053	0.0243	0.0194	0.0352	0.0027	0.0471	0.0429	0.0956	0.0051	0.0501	0.0891	0.0236	0.0194	0.0053	0.002	0.0208	0.0187	0.1292	0.0351	0.1038	0.0468	0.0048
21	rs2837783	42059090	0.81	0.384295662080596	0.8	1.14699780192835	0.114339772214825	0.164190091256066	0.0136	0.0084	0.0796	0.0172	0.0529	0.0243	0.0195	0.0351	0.0028	0.047	0.0428	0.0958	0.0052	0.0501	0.089	0.0237	0.0194	0.0053	0.0021	0.0208	0.0186	0.1291	0.0352	0.1037	0.0469	0.0049
21	rs9653729	42059209	0.81	0.384295662080596	0.8	1.14699780192835	0.100791693423988	0.086585931532156	0.0137	0.0085	0.0792	0.0172	0.0529	0.0242	0.0196	0.0351	0.0031	0.0468	0.0424	0.0953	0.0054	0.0502	0.0887	0.0237	0.0194	0.0054	0.0022	0.0208	0.0185	0.1292	0.0351	0.1043	0.0469	0.005
21	rs8132311	42064088	0.83	0.29697514221559	0.81	1.06340942734078	0.0886278284904079	0.0374351547775901	0.0138	0.0093	0.0771	0.0176	0.0508	0.0241	0.0206	0.0348	0.0033	0.0459	0.0401	0.0931	0.0065	0.0517	0.086	0.0251	0.0194	0.0059	0.0026	0.0221	0.0173	0.1309	0.0353	0.1063	0.0484	0.005
21	rs79388864	42064339	0.83	0.29697514221559	0.83	0.907803730152893	0.0879847905876434	0.0345414593067033	0.0138	0.0093	0.077	0.0176	0.0507	0.0241	0.0206	0.0348	0.0033	0.0459	0.0401	0.0931	0.0065	0.0517	0.086	0.0251	0.0194	0.0059	0.0026	0.0221	0.0173	0.1309	0.0353	0.1064	0.0484	0.005
21	rs3804025	42064507	0.83	0.29697514221559	0.83	0.907803730152893	0.0888906592813242	0.0366354534572784	0.0138	0.0093	0.0771	0.0176	0.0508	0.0241	0.0205	0.0351	0.0033	0.0459	0.0401	0.0931	0.0065	0.0518	0.086	0.0251	0.0193	0.0059	0.0026	0.0221	0.0173	0.1309	0.0353	0.1064	0.0482	0.0049
21	Affx-36537222	42066488	0.83	0.29697514221559	0.84	0.835693000351761	0.0900433390324201	0.0342836759910563	0.0138	0.0093	0.077	0.0176	0.0508	0.0241	0.0204	0.035	0.0033	0.0458	0.0401	0.0932	0.0065	0.0518	0.0861	0.025	0.0193	0.0059	0.0026	0.0221	0.0173	0.1308	0.0353	0.1066	0.0482	0.0049
21	rs12482863	42071197	0.83	0.29697514221559	0.84	0.835693000351761	0.0900674533119345	0.0438810977199951	0.0138	0.0094	0.0772	0.0178	0.0509	0.0241	0.0206	0.035	0.0033	0.0457	0.04	0.0927	0.0064	0.0518	0.0861	0.0251	0.0195	0.006	0.0026	0.0222	0.0171	0.1306	0.0352	0.1065	0.0482	0.0049
21	rs76977037	42087560	0.83	0.29697514221559	0.84	0.835693000351761	0.0587340718651307	0.0620018437431966	0.0136	0.0099	0.0779	0.0181	0.0508	0.0244	0.0209	0.035	0.0033	0.0451	0.0397	0.093	0.0064	0.0519	0.0865	0.0251	0.0196	0.006	0.0027	0.0224	0.0164	0.1308	0.0359	0.1042	0.0483	0.0047
21	rs9975400	42088651	0.83	0.29697514221559	0.84	0.835693000351761	0.0572661145750795	0.046032885392933	0.0136	0.0099	0.0779	0.0181	0.0508	0.0244	0.021	0.035	0.0033	0.0451	0.0397	0.093	0.0064	0.0519	0.0865	0.0251	0.0197	0.006	0.0027	0.0224	0.0164	0.1308	0.0359	0.1041	0.0483	0.0047
21	rs9975938	42089378	0.83	0.29697514221559	0.84	0.835693000351761	0.0560527656835669	0.0437086340941684	0.0136	0.0099	0.0779	0.0181	0.0508	0.0244	0.021	0.035	0.0033	0.045	0.0397	0.093	0.0064	0.0519	0.0865	0.0251	0.0197	0.006	0.0027	0.0225	0.0163	0.1308	0.0359	0.1041	0.0483	0.0047
21	rs76577330	42096562	0.83	0.29697514221559	0.84	0.835693000351761	0.046100121573833	0.044747939085228	0.0133	0.01	0.0783	0.0182	0.0508	0.0244	0.021	0.035	0.0033	0.0449	0.0397	0.093	0.0064	0.0518	0.0866	0.0251	0.0197	0.0061	0.0027	0.0225	0.0162	0.1309	0.0359	0.1037	0.0484	0.0047
21	rs2037927	42097209	0.83	0.29697514221559	0.84	0.835693000351761	0.0463958795285536	0.0492546460826424	0.0133	0.01	0.0783	0.0182	0.0508	0.0244	0.021	0.035	0.0033	0.0449	0.0397	0.093	0.0064	0.0518	0.0867	0.0251	0.0197	0.0061	0.0027	0.0225	0.0162	0.1309	0.0359	0.1037	0.0483	0.0047
21	rs2142134	42101512	0.83	0.29697514221559	0.87	0.641494868499257	0.0439753097488221	0.0525714224758535	0.0133	0.01	0.0783	0.0183	0.0508	0.0244	0.0211	0.035	0.0033	0.0449	0.0398	0.093	0.0064	0.0518	0.0867	0.0251	0.0198	0.0061	0.0027	0.0225	0.0162	0.131	0.0359	0.1036	0.0483	0.0047
21	rs57736686	42104121	0.83	0.29697514221559	0.87	0.641494868499257	0.0439001463448159	0.0393863052735187	0.0133	0.01	0.0782	0.0183	0.051	0.0244	0.021	0.0351	0.0033	0.0452	0.0401	0.0927	0.0064	0.0518	0.0865	0.0251	0.0198	0.0061	0.0027	0.0225	0.0161	0.131	0.0358	0.1032	0.0482	0.0047
21	rs13049429	42105119	0.84	0.258953137461488	0.87	0.641494868499257	0.0536605515792624	0.104026197581515	0.0133	0.0101	0.0782	0.0184	0.0511	0.0246	0.0208	0.0351	0.0034	0.0453	0.0397	0.0924	0.0064	0.0519	0.0867	0.0252	0.0198	0.006	0.0028	0.0227	0.016	0.1308	0.0358	0.1029	0.0484	0.0047
21	rs7278321	42105523	0.84	0.258953137461488	0.86	0.702596200902853	0.0526857180760252	0.0930469842341008	0.0133	0.0102	0.0781	0.0184	0.0513	0.0247	0.0207	0.0352	0.0034	0.0454	0.0395	0.0921	0.0065	0.0521	0.0868	0.0252	0.0199	0.006	0.0028	0.0228	0.016	0.1306	0.0359	0.1027	0.0483	0.0048
21	rs7279397	42108136	0.84	0.258953137461488	0.87	0.641494868499257	0.0391729261144079	0.135206467687963	0.0131	0.0103	0.078	0.0185	0.0518	0.0243	0.0211	0.036	0.0037	0.0457	0.039	0.0909	0.0066	0.0523	0.0866	0.0253	0.0202	0.0062	0.0029	0.0234	0.0161	0.1298	0.0363	0.1012	0.0483	0.005
21	rs77707864	42112368	0.84	0.258953137461488	0.85	0.767309033253442	0.0435704686567613	0.114873793652153	0.0131	0.0103	0.0781	0.0186	0.0513	0.0244	0.0212	0.0362	0.0037	0.0455	0.039	0.0908	0.0066	0.0521	0.0868	0.0253	0.0203	0.0062	0.0029	0.0236	0.0161	0.1299	0.0362	0.1012	0.0483	0.0051
21	rs12482815	42116685	0.84	0.258953137461488	0.85	0.767309033253442	0.0426210272720231	0.116075670936253	0.013	0.0103	0.0782	0.0186	0.0513	0.0243	0.0212	0.0362	0.0037	0.0455	0.039	0.0908	0.0067	0.0521	0.0868	0.0253	0.0203	0.0062	0.0029	0.0236	0.0161	0.1299	0.0362	0.1012	0.0483	0.0051
21	rs117139234	42116943	0.84	0.258953137461488	0.85	0.767309033253442	0.0427831958469441	0.116506062240943	0.013	0.0103	0.0782	0.0186	0.0513	0.0243	0.0212	0.0362	0.0037	0.0455	0.039	0.0908	0.0067	0.0521	0.0868	0.0253	0.0203	0.0062	0.0029	0.0236	0.0161	0.1299	0.0362	0.1012	0.0483	0.0051
21	rs116843408	42118917	0.84	0.258953137461488	0.84	0.835693000351761	0.0389510436262784	0.125682155692457	0.013	0.0103	0.0781	0.0185	0.0511	0.0243	0.0214	0.0359	0.0037	0.0456	0.0392	0.0908	0.0067	0.0521	0.0869	0.0253	0.0203	0.0062	0.0029	0.0236	0.0161	0.1299	0.0361	0.1011	0.0483	0.0051
21	rs117342730	42120403	0.84	0.258953137461488	0.84	0.835693000351761	0.0393399085426238	0.132484835646443	0.013	0.0103	0.0781	0.0185	0.0511	0.0243	0.0215	0.0359	0.0037	0.0456	0.0392	0.0908	0.0067	0.0521	0.0869	0.0253	0.0203	0.0062	0.0029	0.0236	0.0161	0.1299	0.0361	0.1011	0.0483	0.0051
21	rs76411100	42123360	0.84	0.258953137461488	0.84	0.835693000351761	0.0411804014206721	0.157597423766489	0.0131	0.0103	0.0782	0.0185	0.0507	0.0246	0.0215	0.036	0.0037	0.0457	0.0391	0.0908	0.0067	0.052	0.0871	0.0253	0.0203	0.0062	0.0029	0.0235	0.0161	0.13	0.0361	0.1011	0.0482	0.0051
21	rs75732040	42123425	0.84	0.258953137461488	0.84	0.835693000351761	0.0401115200276149	0.157886255595879	0.0131	0.0103	0.0782	0.0185	0.0507	0.0245	0.0216	0.036	0.0037	0.0457	0.0391	0.0908	0.0067	0.052	0.087	0.0253	0.0204	0.0062	0.0029	0.0235	0.0161	0.13	0.0361	0.1011	0.0482	0.0051
21	rs80285227	42127777	0.84	0.258953137461488	0.83	0.907803730152893	0.0421370457713161	0.188712817630702	0.0131	0.0103	0.0782	0.0185	0.0507	0.0245	0.0216	0.0361	0.0037	0.0457	0.0391	0.0908	0.0067	0.0519	0.0871	0.0254	0.0204	0.0063	0.0029	0.0234	0.0161	0.13	0.036	0.1011	0.0481	0.0051
21	rs75349611	42130051	0.85	0.2244882202137	0.84	0.835693000351761	0.044792673723916	0.215444059008505	0.0132	0.0103	0.0781	0.0184	0.0508	0.0245	0.0216	0.0362	0.0037	0.0459	0.0389	0.0908	0.0067	0.0517	0.0871	0.0254	0.0203	0.0064	0.0029	0.0232	0.0162	0.1303	0.0358	0.101	0.048	0.0052
21	rs1543291	42132692	0.85	0.2244882202137	0.84	0.835693000351761	0.0449451645895939	0.193549903792206	0.0133	0.0103	0.078	0.0184	0.0508	0.0245	0.0216	0.0361	0.0037	0.046	0.039	0.0908	0.0068	0.0516	0.0871	0.0255	0.0203	0.0064	0.0029	0.0231	0.0162	0.1304	0.0357	0.1009	0.0479	0.0052
21	rs2210270	42132802	0.85	0.2244882202137	0.83	0.907803730152893	0.0450980084969143	0.197386881057741	0.0133	0.0103	0.078	0.0184	0.0508	0.0245	0.0216	0.0361	0.0037	0.046	0.039	0.0908	0.0067	0.0516	0.0872	0.0255	0.0203	0.0064	0.0029	0.0231	0.0162	0.1304	0.0357	0.1009	0.0479	0.0052
21	rs909185	42138491	0.85	0.2244882202137	0.84	0.835693000351761	0.0593944350918189	0.184629097908098	0.0132	0.0103	0.078	0.0183	0.0507	0.0246	0.0215	0.0361	0.0037	0.0461	0.039	0.0907	0.0068	0.0516	0.087	0.0257	0.0203	0.0065	0.003	0.0231	0.016	0.1304	0.0357	0.101	0.0481	0.0052
21	rs77603305	42140696	0.85	0.2244882202137	0.84	0.835693000351761	0.0718382135107172	0.172364936005545	0.0133	0.0102	0.0778	0.0182	0.0508	0.0246	0.0214	0.0361	0.0037	0.0463	0.0389	0.0908	0.0068	0.0516	0.0869	0.0256	0.0202	0.0065	0.003	0.0231	0.0159	0.1307	0.0357	0.1008	0.0481	0.0052
21	rs78317173	42146443	0.85	0.2244882202137	0.84	0.835693000351761	0.107905359949643	0.154815099722716	0.0135	0.0103	0.0774	0.018	0.0509	0.0245	0.021	0.0363	0.0037	0.0471	0.0385	0.0909	0.0069	0.0515	0.0865	0.0254	0.0201	0.0068	0.0033	0.0232	0.0154	0.1317	0.0357	0.1002	0.0479	0.0053
21	rs116852876	42148065	0.85	0.2244882202137	0.84	0.835693000351761	0.106212251935315	0.166834099254973	0.0135	0.0103	0.0774	0.018	0.0509	0.0245	0.021	0.0363	0.0037	0.0472	0.0385	0.0911	0.0069	0.0515	0.0864	0.0254	0.0201	0.0068	0.0033	0.023	0.0153	0.1318	0.0357	0.1001	0.0479	0.0053
21	rs7283830	42159331	0.85	0.2244882202137	0.84	0.835693000351761	0.123953276184662	0.17276239914048	0.0137	0.0104	0.0771	0.0178	0.051	0.0245	0.0208	0.0364	0.0038	0.0478	0.0384	0.0912	0.007	0.0513	0.0862	0.0253	0.02	0.0071	0.0035	0.0231	0.0148	0.1325	0.0357	0.0996	0.048	0.0054
21	rs9976525	42161421	0.85	0.2244882202137	0.84	0.835693000351761	0.130798807721241	0.142098864716705	0.0137	0.0104	0.077	0.0178	0.051	0.0245	0.0207	0.0364	0.0038	0.0479	0.0384	0.0912	0.007	0.0513	0.0862	0.0253	0.0199	0.0071	0.0036	0.0231	0.0148	0.1325	0.0357	0.0996	0.048	0.0054
21	rs34770583	42168977	0.85	0.2244882202137	0.84	0.835693000351761	0.140041824482691	0.145825604307514	0.0138	0.0104	0.0768	0.0178	0.0511	0.0245	0.0206	0.0365	0.0038	0.0481	0.0384	0.0912	0.0071	0.0515	0.086	0.0252	0.0199	0.0072	0.0036	0.0231	0.0145	0.1325	0.0358	0.0993	0.048	0.0054
21	rs991899	42170004	0.85	0.2244882202137	0.84	0.835693000351761	0.139630684104968	0.152811369324304	0.0138	0.0104	0.0768	0.0178	0.0511	0.0245	0.0206	0.0365	0.0038	0.048	0.0386	0.0911	0.0071	0.0515	0.086	0.0252	0.0199	0.0072	0.0036	0.0231	0.0145	0.1325	0.0358	0.0993	0.048	0.0054
21	rs117561731	42170401	0.85	0.2244882202137	0.84	0.835693000351761	0.143228647786054	0.151765526550299	0.0138	0.0104	0.0768	0.0178	0.0513	0.0245	0.0205	0.0365	0.0038	0.048	0.0386	0.0911	0.0071	0.0515	0.086	0.0252	0.0198	0.0072	0.0037	0.0231	0.0145	0.1324	0.0359	0.0993	0.048	0.0054
21	rs2205097	42172348	0.85	0.2244882202137	0.84	0.835693000351761	0.139915242672776	0.170283492808381	0.0138	0.0105	0.0767	0.0178	0.0511	0.0246	0.0205	0.0365	0.0038	0.048	0.0387	0.0911	0.0071	0.0515	0.0861	0.0251	0.0199	0.0072	0.0037	0.0231	0.0145	0.1324	0.0359	0.0993	0.048	0.0054
21	rs2837828	42174960	0.85	0.2244882202137	0.84	0.835693000351761	0.140136805805685	0.187995967475814	0.0138	0.0105	0.0769	0.0178	0.0512	0.0249	0.0205	0.0364	0.0038	0.0482	0.0387	0.0911	0.0071	0.0512	0.0862	0.0251	0.0199	0.0072	0.0037	0.0231	0.0146	0.1313	0.0361	0.0994	0.0482	0.0053
21	rs6517620	42183983	0.85	0.2244882202137	0.85	0.767309033253442	0.245813391507731	0.281532156629292	0.0137	0.0108	0.0767	0.0179	0.0512	0.0252	0.0206	0.0363	0.0039	0.0481	0.0384	0.0904	0.0072	0.0508	0.0864	0.0253	0.0202	0.0074	0.0038	0.0229	0.0145	0.1306	0.0364	0.0987	0.049	0.0054
21	rs71318540	42184690	0.86	0.193417951625055	0.85	0.767309033253442	0.226359385935343	0.300856207541521	0.014	0.0113	0.076	0.0183	0.0509	0.0258	0.0209	0.0361	0.0039	0.0477	0.0382	0.0896	0.0074	0.0502	0.0868	0.0252	0.021	0.0077	0.0041	0.0226	0.0143	0.1298	0.0368	0.0968	0.0506	0.0055
21	rs11911718	42184759	0.86	0.193417951625055	0.86	0.702596200902853	0.180754251014494	0.290203331382721	0.014	0.0114	0.076	0.0184	0.0509	0.0259	0.0209	0.0361	0.004	0.0476	0.0382	0.0895	0.0075	0.0501	0.0869	0.0252	0.021	0.0078	0.0041	0.0225	0.0143	0.1298	0.0369	0.0967	0.0507	0.0055
21	rs28609314	42186223	0.86	0.193417951625055	0.86	0.702596200902853	0.234929259285795	0.216730804214747	0.0136	0.0115	0.0751	0.0188	0.0516	0.0264	0.0211	0.0361	0.0042	0.0477	0.038	0.0889	0.0074	0.0502	0.0873	0.0254	0.0216	0.0083	0.0042	0.0229	0.0141	0.1287	0.0364	0.0934	0.0529	0.0055
21	rs2837836	42188033	0.86	0.193417951625055	0.86	0.702596200902853	0.245245262277431	0.264205897450998	0.0134	0.0116	0.0747	0.0192	0.0517	0.0266	0.0212	0.0362	0.0044	0.0474	0.0378	0.0895	0.0073	0.0498	0.088	0.0255	0.022	0.0085	0.0044	0.0231	0.0141	0.1278	0.036	0.0917	0.0535	0.0055
21	rs57292936	42191539	0.87	0.165571370278195	0.86	0.702596200902853	0.343039492507456	0.403125993137984	0.013	0.011	0.0738	0.02	0.052	0.0275	0.0225	0.0358	0.0045	0.0472	0.0377	0.091	0.0078	0.0492	0.0882	0.0255	0.0233	0.009	0.0047	0.0242	0.0146	0.1244	0.0358	0.0894	0.0534	0.0055
21	rs80035875	42191870	0.87	0.165571370278195	0.86	0.702596200902853	0.369565837656067	0.412736309120951	0.013	0.011	0.0737	0.0201	0.0521	0.0276	0.0226	0.0358	0.0045	0.0472	0.0377	0.091	0.0078	0.0492	0.0882	0.0255	0.0233	0.0091	0.0047	0.0243	0.0147	0.1241	0.0358	0.0892	0.0534	0.0055
21	rs77323127	42193343	0.87	0.165571370278195	0.86	0.702596200902853	0.388869479859409	0.362176333034778	0.0128	0.0111	0.0732	0.0203	0.0521	0.0278	0.0229	0.0358	0.0046	0.0471	0.0377	0.0913	0.0078	0.0492	0.0882	0.0258	0.0236	0.0092	0.0048	0.0245	0.0149	0.1229	0.0358	0.0887	0.0535	0.0054
21	rs9975158	42198154	0.86	0.193417951625055	0.86	0.702596200902853	0.379182734562268	0.489553860288026	0.0124	0.0115	0.0718	0.0208	0.0524	0.0285	0.024	0.0358	0.0047	0.0469	0.0378	0.0919	0.0077	0.0491	0.0882	0.0267	0.0247	0.0096	0.0048	0.0252	0.0157	0.1194	0.0358	0.0869	0.0537	0.0054
21	rs11701426	42198763	0.85	0.2244882202137	0.86	0.702596200902853	0.360986263593816	0.469893597831811	0.0125	0.0116	0.0719	0.0208	0.052	0.0285	0.0241	0.0357	0.0047	0.0468	0.0378	0.0921	0.0077	0.0493	0.0883	0.0267	0.0248	0.0096	0.0049	0.0253	0.0157	0.1189	0.0358	0.0869	0.0536	0.0054
21	rs760129	42201921	0.85	0.2244882202137	0.86	0.702596200902853	0.331953837127475	0.523789546942381	0.0125	0.0118	0.072	0.0207	0.0516	0.0291	0.0241	0.0355	0.0045	0.047	0.04	0.0924	0.0079	0.0492	0.0883	0.0266	0.0252	0.0095	0.005	0.026	0.0158	0.1171	0.0363	0.0855	0.0528	0.0053
21	rs73227937	42205584	0.85	0.2244882202137	0.86	0.702596200902853	0.403148783959734	0.517282711529045	0.0125	0.0118	0.0722	0.0207	0.0518	0.0294	0.0241	0.0353	0.0045	0.0469	0.0401	0.0923	0.0078	0.049	0.0883	0.0265	0.0252	0.0095	0.005	0.026	0.0158	0.1171	0.0363	0.0854	0.0526	0.0053
21	rs932241	42208057	0.85	0.2244882202137	0.86	0.702596200902853	0.339132807532145	0.442992649643757	0.0124	0.012	0.0725	0.0207	0.0521	0.03	0.0241	0.0351	0.0045	0.0467	0.0402	0.092	0.0078	0.049	0.0882	0.0264	0.0253	0.0095	0.0051	0.026	0.0158	0.1169	0.0367	0.085	0.0524	0.0053
21	rs56141416	42208423	0.85	0.2244882202137	0.87	0.641494868499257	0.345184948094127	0.480036685288879	0.0124	0.012	0.0726	0.0208	0.0521	0.0301	0.0241	0.0351	0.0046	0.0467	0.0401	0.092	0.0078	0.0488	0.0882	0.0264	0.0253	0.0095	0.0052	0.0261	0.0159	0.1169	0.0367	0.0849	0.0524	0.0053
21	rs117356779	42208894	0.85	0.2244882202137	0.87	0.641494868499257	0.344399222231661	0.444321069904285	0.0124	0.012	0.0728	0.0208	0.052	0.0302	0.0241	0.035	0.0046	0.0467	0.04	0.0921	0.0079	0.0486	0.0882	0.0264	0.0254	0.0094	0.0052	0.0261	0.0159	0.1169	0.0367	0.0846	0.0526	0.0052
21	rs7277740	42209398	0.85	0.2244882202137	0.89	0.529866637543626	0.345709279932507	0.426871897939137	0.0125	0.0119	0.0728	0.0209	0.052	0.0304	0.0241	0.035	0.0046	0.0466	0.04	0.0921	0.0079	0.0485	0.0879	0.0264	0.0254	0.0094	0.0052	0.0264	0.016	0.1169	0.0367	0.0845	0.0527	0.0051
21	rs79233591	42212274	0.85	0.2244882202137	0.89	0.529866637543626	0.194158707689713	0.392164250536285	0.0125	0.0119	0.0729	0.021	0.0519	0.0304	0.0241	0.035	0.0045	0.0465	0.0399	0.0921	0.0079	0.0485	0.088	0.0265	0.0255	0.0087	0.0051	0.0264	0.0164	0.1168	0.0367	0.0846	0.053	0.0051
21	rs11088532	42212555	0.85	0.2244882202137	0.9	0.479198205640863	0.196658487626228	0.39023851175149	0.0125	0.0119	0.0729	0.021	0.0519	0.0304	0.0241	0.035	0.0045	0.0466	0.0399	0.0921	0.0079	0.0485	0.088	0.0265	0.0255	0.0087	0.0051	0.0264	0.0164	0.1166	0.0368	0.0846	0.0531	0.0051
21	rs76564173	42215041	0.85	0.2244882202137	0.9	0.479198205640863	0.193699203351318	0.420311631676542	0.0125	0.0119	0.073	0.0209	0.0515	0.0305	0.0241	0.0351	0.0045	0.0464	0.0399	0.092	0.0079	0.0487	0.0881	0.0264	0.0254	0.0085	0.005	0.0264	0.0164	0.1169	0.0368	0.0843	0.0535	0.0051
21	rs9974222	42215537	0.85	0.2244882202137	0.9	0.479198205640863	0.194043773349982	0.414691855576725	0.0125	0.0119	0.073	0.0209	0.0514	0.0305	0.024	0.0351	0.0045	0.0464	0.0399	0.092	0.0079	0.0487	0.0881	0.0264	0.0254	0.0085	0.005	0.0264	0.0164	0.1171	0.0368	0.0841	0.0536	0.0051
21	rs75755693	42223031	0.85	0.2244882202137	0.89	0.529866637543626	0.370924202139199	0.514105988206345	0.0124	0.0119	0.073	0.021	0.0513	0.0305	0.0241	0.0351	0.0045	0.0461	0.04	0.0922	0.0078	0.0486	0.0881	0.0264	0.0255	0.0084	0.005	0.0263	0.0163	0.1171	0.0367	0.0839	0.0538	0.0051
21	rs78048479	42225339	0.85	0.2244882202137	0.9	0.479198205640863	0.262194972397661	0.32578808096915	0.012	0.0118	0.0732	0.0217	0.0507	0.0308	0.0247	0.0351	0.0046	0.0443	0.0417	0.0944	0.0073	0.0482	0.0878	0.0264	0.0258	0.0083	0.0051	0.0257	0.0163	0.1178	0.0369	0.0822	0.0534	0.0051
21	rs12482926	42226080	0.85	0.2244882202137	0.9	0.479198205640863	0.212402477810865	0.328105716531779	0.0118	0.0118	0.073	0.0221	0.0503	0.0312	0.0251	0.035	0.0046	0.0433	0.0428	0.0956	0.0072	0.048	0.0877	0.0264	0.0261	0.0082	0.0055	0.0254	0.0162	0.1181	0.0371	0.0809	0.0531	0.0052
21	rs4143757	42230250	0.85	0.2244882202137	0.9	0.479198205640863	0.107366066302462	0.396796699474093	0.0109	0.0114	0.0707	0.0218	0.0486	0.0303	0.0259	0.0342	0.0044	0.0429	0.0439	0.0981	0.0065	0.0487	0.091	0.026	0.0251	0.0075	0.005	0.0244	0.0157	0.1263	0.0378	0.0796	0.0501	0.0052
21	rs77947474	42233558	0.85	0.2244882202137	0.9	0.479198205640863	0.0870140047476751	0.300737207556742	0.0109	0.0114	0.0707	0.0219	0.0486	0.0302	0.0259	0.0341	0.0044	0.0429	0.0439	0.0982	0.0065	0.0488	0.091	0.026	0.0251	0.0075	0.005	0.0244	0.0157	0.1265	0.0378	0.0798	0.0501	0.0052
21	rs4514964	42233986	0.85	0.2244882202137	0.9	0.479198205640863	0.0881036474698364	0.293977715466915	0.0109	0.0114	0.0707	0.0219	0.0485	0.0302	0.0259	0.0341	0.0044	0.0429	0.0439	0.0982	0.0065	0.0488	0.091	0.026	0.0251	0.0075	0.005	0.0244	0.0157	0.1265	0.0378	0.0798	0.0501	0.0052
21	rs73364364	42236763	0.85	0.2244882202137	0.9	0.479198205640863	0.089922828966783	0.33410488358444	0.0109	0.0113	0.0706	0.022	0.0485	0.0302	0.0258	0.034	0.0043	0.0429	0.0439	0.0983	0.0065	0.049	0.0911	0.026	0.025	0.0075	0.005	0.0244	0.0156	0.1266	0.0378	0.0797	0.0501	0.0052
21	rs116044801	42243752	0.85	0.2244882202137	0.9	0.479198205640863	0.0846517020891415	0.38793109929597	0.0108	0.0113	0.0706	0.0221	0.0485	0.0302	0.0257	0.034	0.0043	0.0429	0.044	0.0983	0.0065	0.0491	0.0911	0.026	0.025	0.0075	0.005	0.0244	0.0156	0.1267	0.0378	0.0796	0.05	0.0052
21	rs28782515	42248771	0.85	0.2244882202137	0.9	0.479198205640863	0.0758079709308811	0.304074540956439	0.0108	0.0113	0.0705	0.0222	0.0484	0.0301	0.0256	0.034	0.0043	0.0429	0.044	0.0984	0.0065	0.0492	0.0912	0.026	0.025	0.0075	0.005	0.0247	0.0156	0.1268	0.0376	0.0795	0.05	0.0051
21	rs6517633	42249667	0.85	0.2244882202137	0.9	0.479198205640863	0.0750973648851231	0.317533115843343	0.0108	0.0113	0.0705	0.0223	0.0483	0.0302	0.0255	0.034	0.0044	0.0429	0.044	0.0984	0.0065	0.0491	0.0913	0.026	0.0251	0.0075	0.005	0.0247	0.0156	0.127	0.0376	0.0794	0.0502	0.0051
21	rs1012852	42253260	0.84	0.258953137461488	0.89	0.529866637543626	0.0719843262283667	0.321167317112758	0.011	0.011	0.0692	0.0229	0.0475	0.029	0.0253	0.0329	0.0051	0.0426	0.0449	0.0991	0.0062	0.0487	0.0927	0.0264	0.0242	0.0076	0.0051	0.0247	0.0153	0.1291	0.0374	0.078	0.0511	0.0056
21	rs7283925	42254234	0.84	0.258953137461488	0.89	0.529866637543626	0.0812872743630402	0.330183462467685	0.011	0.011	0.0691	0.0229	0.0475	0.0289	0.0253	0.0328	0.0051	0.0425	0.0449	0.0991	0.0062	0.0487	0.0928	0.0264	0.0241	0.0076	0.0051	0.0247	0.0153	0.1292	0.0374	0.0779	0.0511	0.0056
21	rs13052122	42257165	0.84	0.258953137461488	0.89	0.529866637543626	0.0921565960533599	0.231487736252763	0.0113	0.0109	0.0683	0.0234	0.0472	0.0284	0.0254	0.0323	0.0053	0.0422	0.0447	0.0999	0.0063	0.0487	0.0936	0.0265	0.0238	0.0075	0.0054	0.0242	0.0149	0.1301	0.0375	0.0776	0.0513	0.0057
21	rs79869735	42262448	0.84	0.258953137461488	0.89	0.529866637543626	0.134413419308146	0.222335677756069	0.0118	0.0108	0.0678	0.0235	0.0468	0.0278	0.0247	0.0314	0.0056	0.0413	0.0454	0.1002	0.0067	0.0487	0.0949	0.0263	0.0236	0.0073	0.0059	0.0236	0.0145	0.1311	0.0379	0.0773	0.0514	0.006
21	rs77302712	42263633	0.84	0.258953137461488	0.89	0.529866637543626	0.135310856072548	0.21759003357919	0.0118	0.0108	0.0678	0.0235	0.0467	0.0278	0.0247	0.0314	0.0056	0.0413	0.0454	0.1003	0.0067	0.0487	0.0949	0.0263	0.0236	0.0073	0.0059	0.0236	0.0145	0.1312	0.0379	0.0773	0.0515	0.006
21	rs72613630	42267230	0.84	0.258953137461488	0.89	0.529866637543626	0.135310856072548	0.204399081077955	0.0119	0.0108	0.0678	0.0235	0.0468	0.0277	0.0246	0.0314	0.0056	0.0413	0.0454	0.1003	0.0068	0.0487	0.0949	0.0263	0.0236	0.0073	0.006	0.0235	0.0144	0.1312	0.038	0.0773	0.0514	0.006
21	rs10854408	42269076	0.84	0.258953137461488	0.89	0.529866637543626	0.128171819998384	0.196970848547838	0.0119	0.0108	0.0678	0.0235	0.0471	0.0277	0.0244	0.0313	0.0056	0.0412	0.0454	0.1003	0.0068	0.0487	0.0949	0.0263	0.0236	0.0073	0.006	0.0235	0.0144	0.1313	0.038	0.0772	0.0514	0.006
21	rs75152381	42271863	0.83	0.29697514221559	0.89	0.529866637543626	0.146913932709331	0.212771465328393	0.0123	0.0107	0.0675	0.0236	0.0475	0.0271	0.0242	0.031	0.0059	0.0408	0.0455	0.1001	0.007	0.049	0.0948	0.0262	0.0234	0.0072	0.0061	0.0236	0.0144	0.1317	0.0385	0.0766	0.0514	0.0061
21	rs73229938	42272233	0.83	0.29697514221559	0.89	0.529866637543626	0.152380023021648	0.207036478098003	0.0124	0.0107	0.0674	0.0236	0.0476	0.0271	0.0242	0.0309	0.006	0.0408	0.0455	0.1001	0.007	0.049	0.0948	0.0262	0.0233	0.0072	0.0062	0.0236	0.0144	0.1318	0.0386	0.0765	0.0515	0.0061
21	rs2205099	42272735	0.83	0.29697514221559	0.89	0.529866637543626	0.164746095786783	0.201772997176456	0.0125	0.0107	0.0673	0.0235	0.0479	0.0269	0.0241	0.0308	0.0061	0.0407	0.0456	0.1001	0.0071	0.0492	0.0947	0.0262	0.0233	0.0072	0.0062	0.0236	0.0144	0.132	0.0387	0.0764	0.0515	0.0061
21	rs34223833	42273699	0.83	0.29697514221559	0.89	0.529866637543626	0.161799565314387	0.226678834282372	0.0125	0.0107	0.0674	0.0236	0.048	0.0266	0.0241	0.0306	0.0062	0.0405	0.0453	0.1003	0.0072	0.0492	0.0943	0.0262	0.0233	0.0072	0.0062	0.0235	0.0143	0.1326	0.0388	0.0764	0.0514	0.0062
21	rs117156563	42275360	0.83	0.29697514221559	0.89	0.529866637543626	0.280466160762785	0.223635747212116	0.0127	0.0105	0.0683	0.0236	0.0479	0.0257	0.0237	0.0296	0.0066	0.0394	0.045	0.1011	0.0078	0.0497	0.0944	0.0259	0.0225	0.0072	0.0062	0.0235	0.0139	0.1342	0.0402	0.0761	0.0505	0.0065
21	rs117492837	42275653	0.83	0.29697514221559	0.89	0.529866637543626	0.322523222924489	0.22537301434759	0.0127	0.0105	0.0685	0.0236	0.048	0.0256	0.0237	0.0295	0.0067	0.0392	0.0449	0.1013	0.0079	0.0498	0.0944	0.0258	0.0224	0.0072	0.0062	0.0235	0.0138	0.1345	0.0404	0.076	0.0502	0.0065
21	rs76593212	42275839	0.83	0.29697514221559	0.89	0.529866637543626	0.318539413133161	0.24532540769413	0.0127	0.0105	0.0682	0.0236	0.048	0.0254	0.0236	0.0295	0.0067	0.039	0.0449	0.1015	0.008	0.0496	0.0949	0.0258	0.0225	0.0074	0.0062	0.0234	0.0137	0.1346	0.0405	0.0761	0.05	0.0066
21	rs17000403	42276167	0.82	0.338707801994422	0.89	0.529866637543626	0.41313743380271	0.249245701260408	0.0127	0.0105	0.0681	0.0236	0.0482	0.0247	0.0236	0.0295	0.0068	0.0388	0.0449	0.1019	0.0081	0.0495	0.0954	0.0257	0.0224	0.0074	0.0062	0.0234	0.0136	0.1352	0.0408	0.0759	0.0496	0.0066
21	rs74503316	42276379	0.83	0.29697514221559	0.89	0.529866637543626	0.413711908821071	0.278156006481766	0.0127	0.0105	0.0683	0.0223	0.0483	0.0246	0.0236	0.0294	0.0068	0.0386	0.0448	0.1018	0.0082	0.0495	0.0966	0.0256	0.0224	0.0073	0.0062	0.0234	0.0135	0.1354	0.0411	0.0761	0.0494	0.0066
21	rs9636977	42277689	0.83	0.29697514221559	0.89	0.529866637543626	0.673941651506713	0.257825700739154	0.0125	0.0101	0.0689	0.0222	0.0489	0.024	0.0237	0.0288	0.0068	0.0377	0.0448	0.1018	0.0085	0.0503	0.0988	0.0253	0.0219	0.0072	0.0063	0.0232	0.0131	0.1351	0.0427	0.075	0.0491	0.0065
21	rs4816704	42278952	0.83	0.29697514221559	0.89	0.529866637543626	0.660382338245109	0.246667283478896	0.0125	0.0101	0.069	0.0222	0.0488	0.024	0.0237	0.0285	0.0068	0.0377	0.0449	0.1017	0.0086	0.0503	0.099	0.0251	0.0219	0.0072	0.0063	0.0232	0.0131	0.135	0.0428	0.0752	0.0492	0.0065
21	rs73369969	42281403	0.84	0.258953137461488	0.89	0.529866637543626	0.669817461803461	0.254993235137525	0.0126	0.0101	0.0693	0.022	0.0488	0.0242	0.0236	0.0281	0.0068	0.0377	0.045	0.1016	0.0087	0.0503	0.0999	0.0251	0.0216	0.0072	0.0063	0.023	0.013	0.1354	0.0428	0.075	0.0489	0.0065
21	rs58917430	42284256	0.84	0.258953137461488	0.89	0.529866637543626	0.851689216115948	0.263405709233921	0.0131	0.0106	0.0699	0.0214	0.0483	0.024	0.0234	0.0266	0.0069	0.0368	0.0455	0.1024	0.0092	0.0504	0.1014	0.0245	0.0205	0.0076	0.0064	0.0223	0.013	0.1358	0.043	0.0761	0.0479	0.0063
21	rs56150321	42285274	0.84	0.258953137461488	0.91	0.431857736337621	0.905774555908195	0.260554092563123	0.0131	0.0106	0.0699	0.0208	0.0483	0.0239	0.0234	0.0266	0.0069	0.0368	0.0455	0.1024	0.0092	0.0504	0.1026	0.0244	0.0205	0.0076	0.0064	0.0223	0.013	0.1357	0.043	0.0762	0.0476	0.0063
21	rs74756050	42296699	0.84	0.258953137461488	0.92	0.387761932740255	0.896649329427962	0.222877072589511	0.0131	0.0107	0.0696	0.0206	0.0484	0.024	0.0232	0.0265	0.0068	0.0365	0.0457	0.1024	0.009	0.0511	0.1033	0.0242	0.0199	0.0077	0.0063	0.0224	0.0131	0.1356	0.0429	0.0764	0.0482	0.0058
21	rs117622972	42298728	0.84	0.258953137461488	0.92	0.387761932740255	0.917918805404508	0.21759003357919	0.0131	0.0107	0.0695	0.0206	0.0484	0.0241	0.0232	0.0264	0.0068	0.0364	0.0457	0.1024	0.009	0.0513	0.1034	0.0241	0.0199	0.0077	0.0063	0.0225	0.0131	0.1356	0.0429	0.0764	0.0484	0.0057
21	rs9982383	42305604	0.84	0.258953137461488	0.92	0.387761932740255	0.917256155080989	0.215872693787667	0.0131	0.0107	0.0695	0.0206	0.0484	0.0241	0.0232	0.0264	0.0068	0.0364	0.0457	0.1024	0.009	0.0513	0.1034	0.0241	0.0199	0.0077	0.0063	0.0225	0.0131	0.1356	0.0429	0.0764	0.0484	0.0056
21	rs2837881	42306736	0.84	0.258953137461488	0.92	0.387761932740255	1.01125420212018	0.230391933645373	0.0131	0.0107	0.0694	0.0205	0.0484	0.0241	0.0232	0.0264	0.0068	0.0363	0.0458	0.1026	0.009	0.0515	0.1034	0.0241	0.0198	0.0078	0.0063	0.0225	0.0131	0.1355	0.0429	0.0763	0.0486	0.0055
21	rs2837883	42308279	0.84	0.258953137461488	0.92	0.387761932740255	0.961332355553327	0.235446497019271	0.013	0.0106	0.0694	0.0205	0.0484	0.0241	0.0232	0.0264	0.0068	0.0363	0.0458	0.1026	0.009	0.0515	0.1034	0.0241	0.0198	0.0078	0.0062	0.0225	0.0131	0.1355	0.0429	0.0766	0.0487	0.0055
21	rs2225430	42308567	0.84	0.258953137461488	0.92	0.387761932740255	0.944587977722242	0.222660463049279	0.013	0.0106	0.0694	0.0205	0.0484	0.0241	0.0231	0.0264	0.0068	0.0363	0.0458	0.1026	0.009	0.0515	0.1034	0.024	0.0198	0.0078	0.0062	0.0225	0.0131	0.1356	0.0429	0.0766	0.0487	0.0055
21	rs73229962	42310676	0.84	0.258953137461488	0.92	0.387761932740255	0.933882201857758	0.18188991549038	0.0129	0.0106	0.0694	0.0203	0.0483	0.0241	0.0231	0.0264	0.0067	0.0362	0.0461	0.1027	0.0089	0.0515	0.1034	0.024	0.0197	0.0077	0.0062	0.0226	0.0131	0.136	0.0429	0.0766	0.0487	0.0053
21	rs67631969	42313343	0.84	0.258953137461488	0.92	0.387761932740255	0.917173337839029	0.171174460519214	0.0127	0.0106	0.0694	0.0203	0.0484	0.0242	0.023	0.0264	0.0067	0.036	0.0461	0.1029	0.0087	0.0515	0.1034	0.024	0.0196	0.0077	0.0061	0.0226	0.013	0.1363	0.043	0.0767	0.0488	0.0053
21	rs77902928	42314029	0.84	0.258953137461488	0.92	0.387761932740255	0.865866500817611	0.155006416924415	0.0126	0.0105	0.0694	0.0203	0.0484	0.0242	0.023	0.0264	0.0067	0.0361	0.046	0.103	0.0086	0.0514	0.1035	0.0241	0.0197	0.0076	0.006	0.0226	0.013	0.1365	0.0428	0.0767	0.0489	0.0053
21	rs73903086	42314556	0.84	0.258953137461488	0.93	0.346822133743557	0.870398253038141	0.161755220868962	0.0126	0.0105	0.0694	0.0203	0.0483	0.0242	0.023	0.0265	0.0066	0.036	0.046	0.1031	0.0085	0.0514	0.1035	0.0241	0.0197	0.0076	0.006	0.0227	0.013	0.1366	0.0428	0.0767	0.049	0.0052
21	rs113343419	42315964	0.85	0.2244882202137	0.93	0.346822133743557	0.87056028648535	0.142841410809335	0.0125	0.0104	0.0693	0.0202	0.0484	0.0243	0.023	0.0267	0.0066	0.0358	0.0459	0.1033	0.0084	0.0515	0.1036	0.0241	0.0197	0.0075	0.0059	0.0226	0.0129	0.1367	0.0429	0.0767	0.0491	0.0052
21	rs28602819	42320428	0.85	0.2244882202137	0.93	0.346822133743557	0.928298623625693	0.120668375289539	0.0124	0.0102	0.0691	0.0201	0.0484	0.0244	0.0232	0.0272	0.0065	0.0353	0.0457	0.1035	0.008	0.0515	0.1041	0.0242	0.0197	0.0073	0.0058	0.0225	0.0128	0.137	0.0429	0.0773	0.0492	0.005
21	rs118065701	42326579	0.85	0.2244882202137	0.93	0.346822133743557	0.873884782684911	0.0972685559221052	0.0122	0.0101	0.0689	0.02	0.0486	0.0244	0.0233	0.0275	0.0063	0.0352	0.0457	0.1042	0.0077	0.0516	0.1039	0.0242	0.0197	0.0072	0.0056	0.0223	0.0129	0.1364	0.0432	0.0779	0.0494	0.0048
21	rs73356525	42333827	0.85	0.2244882202137	0.93	0.346822133743557	0.829181428113433	0.0694683009812327	0.012	0.0099	0.0686	0.0198	0.0489	0.0244	0.0235	0.028	0.0059	0.0351	0.0457	0.1053	0.0072	0.0517	0.1036	0.0242	0.0197	0.0072	0.0053	0.022	0.013	0.1357	0.0435	0.0788	0.0498	0.0044
21	rs28460804	42346685	0.86	0.193417951625055	0.93	0.346822133743557	0.843838209296153	0.0530082457957203	0.0118	0.0095	0.0678	0.0195	0.0492	0.0244	0.0232	0.0288	0.0052	0.0342	0.0453	0.108	0.0062	0.0512	0.105	0.0243	0.0201	0.0068	0.0045	0.0212	0.0128	0.1347	0.0437	0.0811	0.0507	0.0037
21	rs57751852	42352376	0.86	0.193417951625055	0.93	0.346822133743557	0.804189015123638	0.0387853668883745	0.0118	0.0095	0.0678	0.0195	0.0493	0.0244	0.0232	0.0289	0.0052	0.0342	0.0453	0.1082	0.0062	0.0512	0.1051	0.0243	0.0201	0.0068	0.0045	0.0211	0.0128	0.1346	0.0438	0.0813	0.0507	0.0037
21	rs10048864	42353039	0.86	0.193417951625055	0.93	0.346822133743557	0.801762649263844	0.0377034631139029	0.0118	0.0095	0.0678	0.0195	0.0493	0.0244	0.0232	0.0289	0.0052	0.0342	0.0453	0.1082	0.0062	0.0512	0.1051	0.0243	0.0201	0.0068	0.0045	0.0211	0.0128	0.1346	0.0438	0.0813	0.0507	0.0037
21	rs2183581	42372546	0.86	0.193417951625055	0.93	0.346822133743557	0.874615267055616	0.0450967811091947	0.0118	0.0095	0.0678	0.0194	0.0492	0.0244	0.0232	0.0289	0.0052	0.0341	0.0452	0.1084	0.0061	0.0512	0.1051	0.0242	0.0201	0.0067	0.0044	0.0211	0.0128	0.1346	0.0437	0.0814	0.0507	0.0037
21	Affx-18043857	42378425	0.87	0.165571370278195	0.93	0.346822133743557	0.848240574593796	0.0316554863022853	0.0117	0.0093	0.0677	0.0194	0.0492	0.0243	0.0231	0.029	0.005	0.0341	0.045	0.1095	0.0058	0.0514	0.1052	0.024	0.0201	0.0067	0.0042	0.0211	0.0129	0.1346	0.0434	0.0817	0.0507	0.0036
21	rs35976647	42378656	0.87	0.165571370278195	0.93	0.346822133743557	0.755581211871609	0.0277093156342419	0.0117	0.0093	0.0676	0.0194	0.0492	0.0242	0.0231	0.0291	0.0049	0.0341	0.0449	0.1101	0.0056	0.0513	0.1054	0.0239	0.0201	0.0066	0.0041	0.0212	0.0129	0.1347	0.0431	0.0823	0.0507	0.0035
21	rs9980066	42381055	0.87	0.165571370278195	0.93	0.346822133743557	0.867564734185524	0.0146964572522112	0.0107	0.0098	0.0665	0.0194	0.0483	0.0234	0.0219	0.03	0.0032	0.0346	0.0426	0.1223	0.0037	0.055	0.1069	0.0212	0.0211	0.0071	0.0029	0.022	0.0138	0.1303	0.0396	0.0836	0.0505	0.0027
21	rs8128595	42385435	0.86	0.193417951625055	0.93	0.346822133743557	0.730009719995595	0.00225580778728023	0.0106	0.0097	0.0662	0.0192	0.0488	0.0228	0.0217	0.0306	0.0031	0.0353	0.0427	0.1232	0.0033	0.0558	0.1067	0.0208	0.0209	0.007	0.0027	0.0222	0.014	0.1292	0.0394	0.0843	0.0505	0.0025
21	rs13051743	42389508	0.86	0.193417951625055	0.94	0.308944172156586	0.592763238066758	0.00109998977212523	0.0106	0.0097	0.0661	0.0192	0.0489	0.0227	0.0217	0.0308	0.0031	0.0355	0.0427	0.1233	0.0033	0.056	0.1067	0.0207	0.0211	0.007	0.0027	0.0223	0.0141	0.129	0.0395	0.0842	0.0506	0.0025
21	rs2026279	42389630	0.86	0.193417951625055	0.94	0.308944172156586	0.576266883495424	0.0012686578789754	0.0106	0.0098	0.0661	0.0192	0.0489	0.0227	0.0217	0.0308	0.0032	0.0355	0.0427	0.1233	0.0033	0.056	0.1065	0.0207	0.0211	0.007	0.0028	0.0223	0.0141	0.1289	0.0395	0.0842	0.0506	0.0026
21	rs12626949	42393205	0.86	0.193417951625055	0.94	0.308944172156586	0.509094782373186	0.00258649797736229	0.0103	0.0098	0.0661	0.0192	0.049	0.023	0.0216	0.0308	0.0032	0.0355	0.0426	0.1232	0.0033	0.056	0.1063	0.0207	0.0212	0.0071	0.0028	0.0223	0.0141	0.129	0.0395	0.0845	0.0505	0.0026
21	rs118084157	42393953	0.86	0.193417951625055	0.94	0.308944172156586	0.471375390136144	0.00276833514524313	0.0103	0.0098	0.0661	0.0192	0.049	0.0229	0.0215	0.0308	0.0032	0.0355	0.0426	0.1233	0.0033	0.0561	0.1064	0.0207	0.0213	0.0071	0.0028	0.0223	0.0141	0.129	0.0392	0.0848	0.0505	0.0027
21	rs138129777	42394439	0.86	0.193417951625055	0.95	0.274028283204826	0.447052945040749	0.00386485833969723	0.0103	0.0098	0.0661	0.0192	0.0491	0.0229	0.0215	0.0306	0.0032	0.0356	0.0426	0.1233	0.0033	0.0562	0.1063	0.0207	0.0213	0.007	0.0028	0.0223	0.0141	0.129	0.0392	0.0849	0.0506	0.0027
21	rs73217788	42394479	0.86	0.193417951625055	0.95	0.274028283204826	0.446515640556131	0.00416126763765552	0.0103	0.0098	0.066	0.0191	0.0491	0.0229	0.0215	0.0306	0.0032	0.0357	0.0426	0.1233	0.0033	0.0562	0.1063	0.0207	0.0213	0.007	0.0028	0.0223	0.0141	0.1289	0.0392	0.0849	0.0506	0.0027
21	rs35305730	42395911	0.85	0.2244882202137	0.94	0.308944172156586	0.423364488693877	0.00343435381019685	0.0103	0.0098	0.066	0.0191	0.0491	0.0229	0.0214	0.0307	0.0032	0.0357	0.0425	0.1232	0.0034	0.0561	0.1063	0.0207	0.0213	0.0071	0.0028	0.0223	0.0142	0.1286	0.0393	0.0852	0.0504	0.0028
21	rs1537114	42398328	0.85	0.2244882202137	0.94	0.308944172156586	0.403375727533423	0.00403778469643202	0.0102	0.0099	0.0661	0.0192	0.0493	0.0228	0.0214	0.0308	0.0031	0.0357	0.0424	0.1232	0.0034	0.0563	0.1063	0.0204	0.021	0.0071	0.0028	0.0225	0.0142	0.1285	0.0393	0.0851	0.0502	0.0029
21	rs9305717	42400918	0.85	0.2244882202137	0.94	0.308944172156586	0.397665050714491	0.00425069850254031	0.0102	0.0099	0.0661	0.0193	0.0493	0.0228	0.0214	0.0308	0.0031	0.0357	0.0424	0.1232	0.0034	0.0563	0.1063	0.0204	0.021	0.0071	0.0028	0.0225	0.0142	0.1286	0.0393	0.0851	0.0501	0.003
21	rs116901081	42419436	0.85	0.2244882202137	0.94	0.308944172156586	0.44092280671303	0.00261403167329225	0.0098	0.0099	0.0661	0.0194	0.049	0.0223	0.0213	0.0308	0.003	0.0359	0.0423	0.1248	0.0036	0.0563	0.1062	0.0201	0.0207	0.0072	0.0028	0.0226	0.0145	0.1283	0.0392	0.0853	0.0496	0.0029
21	rs2837912	42424181	0.85	0.2244882202137	0.94	0.308944172156586	0.453525361562887	0.00403778469643202	0.0097	0.0098	0.0661	0.0195	0.0488	0.0222	0.0213	0.0308	0.003	0.0359	0.0423	0.1254	0.0037	0.0563	0.1062	0.02	0.0206	0.0072	0.0028	0.0226	0.0147	0.1282	0.0391	0.0855	0.0494	0.0029
21	rs17000509	42426742	0.84	0.258953137461488	0.94	0.308944172156586	0.496701328270478	0.00465637648603581	0.0091	0.0098	0.0662	0.0197	0.0486	0.0219	0.0212	0.0309	0.0028	0.0361	0.0423	0.1265	0.0036	0.0567	0.1061	0.0197	0.0205	0.0073	0.0027	0.0228	0.0153	0.1277	0.0389	0.086	0.0491	0.0029
21	rs117289487	42426798	0.84	0.258953137461488	0.94	0.308944172156586	0.505855852480586	0.00403778469643202	0.0091	0.0097	0.0662	0.0197	0.0486	0.0219	0.0212	0.0309	0.0028	0.0361	0.0423	0.1265	0.0036	0.0567	0.1061	0.0196	0.0205	0.0073	0.0027	0.0228	0.0153	0.1278	0.0389	0.086	0.0491	0.0029
21	rs2837921	42436003	0.84	0.258953137461488	0.94	0.308944172156586	0.639711179705169	0.0137852112631742	0.0087	0.0093	0.0661	0.0202	0.0478	0.0215	0.0221	0.0317	0.0023	0.0363	0.0431	0.126	0.0038	0.0566	0.1066	0.0193	0.0209	0.0072	0.0025	0.0229	0.0158	0.1285	0.0385	0.0848	0.0492	0.0027
21	rs66931916	42436854	0.84	0.258953137461488	0.97	0.212655582583661	0.641906601321388	0.0168252886230051	0.0087	0.0093	0.066	0.0202	0.0478	0.0215	0.0221	0.0317	0.0023	0.0364	0.043	0.126	0.0038	0.0567	0.1067	0.0193	0.0209	0.0072	0.0025	0.0229	0.0158	0.1284	0.0385	0.0848	0.0492	0.0027
21	rs73358597	42444486	0.84	0.258953137461488	0.97	0.212655582583661	0.598790452084468	0.0107534968452045	0.0086	0.0092	0.066	0.0202	0.0481	0.0217	0.0223	0.0319	0.0022	0.0365	0.0432	0.1254	0.0038	0.0569	0.107	0.019	0.0208	0.0069	0.0024	0.0229	0.0159	0.1282	0.0384	0.0845	0.0496	0.0026
21	rs11910309	42451272	0.84	0.258953137461488	0.97	0.212655582583661	0.61266266174143	0.0127750063988314	0.0084	0.0092	0.066	0.0201	0.0484	0.022	0.0225	0.0321	0.0022	0.0366	0.0433	0.125	0.0038	0.057	0.1074	0.0188	0.0206	0.0069	0.0024	0.0229	0.016	0.1279	0.0384	0.0841	0.0499	0.0026
21	rs74968595	42462652	0.84	0.258953137461488	0.97	0.212655582583661	0.59810412129889	0.0170091156843629	0.0082	0.0091	0.0662	0.0201	0.0486	0.0222	0.0226	0.0322	0.0021	0.0368	0.0435	0.1246	0.0038	0.057	0.1077	0.0186	0.0206	0.0068	0.0023	0.0229	0.016	0.1277	0.0384	0.0837	0.0502	0.0026
21	rs17000550	42464480	0.84	0.258953137461488	0.97	0.212655582583661	0.597623906230231	0.0177542473041961	0.0082	0.0091	0.0662	0.0201	0.0486	0.0222	0.0226	0.0322	0.0021	0.0368	0.0435	0.1246	0.0038	0.057	0.1077	0.0186	0.0206	0.0068	0.0023	0.0229	0.016	0.1277	0.0384	0.0837	0.0502	0.0026
21	rs2837941	42468840	0.84	0.258953137461488	0.97	0.212655582583661	0.604432072843423	0.036054001570451	0.0082	0.0091	0.0663	0.0201	0.0487	0.0222	0.0226	0.0323	0.0021	0.0368	0.0435	0.1245	0.0038	0.057	0.1078	0.0186	0.0206	0.0068	0.0023	0.0229	0.0161	0.1277	0.0384	0.0836	0.0502	0.0026
21	rs13048158	42469531	0.84	0.258953137461488	0.96	0.241969076141015	0.596732551391675	0.034851966632784	0.0082	0.0091	0.0663	0.0201	0.0487	0.0222	0.0226	0.0323	0.0021	0.037	0.0435	0.1245	0.0038	0.057	0.1077	0.0186	0.0206	0.0068	0.0023	0.0229	0.0161	0.1275	0.0384	0.0836	0.0502	0.0026
21	rs12053738	42469905	0.84	0.258953137461488	0.96	0.241969076141015	0.596732551391675	0.034851966632784	0.0082	0.0091	0.0663	0.0201	0.0487	0.0222	0.0226	0.0323	0.0021	0.037	0.0435	0.1245	0.0038	0.057	0.1077	0.0186	0.0206	0.0068	0.0023	0.0229	0.0161	0.1275	0.0384	0.0836	0.0502	0.0026
21	rs58212427	42470468	0.84	0.258953137461488	0.96	0.241969076141015	0.58167388635091	0.0344898318453624	0.0082	0.0091	0.0662	0.0201	0.0487	0.0222	0.0226	0.0323	0.0021	0.0372	0.0435	0.1245	0.0038	0.057	0.1076	0.0186	0.0206	0.0068	0.0023	0.0229	0.0161	0.1275	0.0384	0.0836	0.0503	0.0026
21	rs2837947	42470584	0.84	0.258953137461488	0.96	0.241969076141015	0.58167388635091	0.0344898318453624	0.0082	0.0091	0.0662	0.0201	0.0487	0.0222	0.0226	0.0323	0.0021	0.0372	0.0435	0.1245	0.0038	0.057	0.1076	0.0186	0.0206	0.0068	0.0023	0.0229	0.0161	0.1275	0.0384	0.0836	0.0503	0.0026
21	rs8184922	42477720	0.84	0.258953137461488	0.96	0.241969076141015	0.651079086274181	0.0168987013667234	0.0082	0.0091	0.0664	0.0201	0.0487	0.0223	0.0224	0.0323	0.0021	0.0373	0.0435	0.1248	0.0039	0.0571	0.1074	0.0187	0.0202	0.0072	0.0022	0.0228	0.016	0.1271	0.0381	0.0836	0.0504	0.0026
21	rs13049249	42480098	0.84	0.258953137461488	0.96	0.241969076141015	0.621852220822909	0.0144234210990915	0.0082	0.009	0.0664	0.0201	0.049	0.0224	0.0224	0.0323	0.0021	0.0374	0.0435	0.1248	0.0041	0.0568	0.1071	0.0187	0.0202	0.0072	0.0022	0.0228	0.016	0.1272	0.038	0.0837	0.0502	0.0026
21	rs74787855	42480152	0.84	0.258953137461488	0.96	0.241969076141015	0.620734992351639	0.0133242071152657	0.0082	0.009	0.0664	0.0201	0.049	0.0224	0.0224	0.0323	0.0021	0.0374	0.0435	0.1248	0.0041	0.0568	0.1071	0.0187	0.0202	0.0072	0.0022	0.0228	0.016	0.1272	0.038	0.0837	0.0502	0.0026
21	rs74505896	42480495	0.84	0.258953137461488	0.96	0.241969076141015	0.619060876698589	0.0114379161569469	0.0082	0.009	0.0665	0.02	0.0491	0.0224	0.0224	0.0323	0.0021	0.0374	0.0435	0.1247	0.0041	0.0568	0.1071	0.0187	0.0202	0.0072	0.0022	0.0228	0.016	0.1272	0.038	0.0837	0.0502	0.0026
21	rs10439624	42483462	0.84	0.258953137461488	0.96	0.241969076141015	0.593241642405578	0.00612326069294851	0.0082	0.009	0.0665	0.0199	0.0494	0.0224	0.0224	0.0322	0.0021	0.0375	0.0434	0.1243	0.0043	0.0569	0.1071	0.0188	0.0201	0.0072	0.0022	0.0228	0.0161	0.1273	0.038	0.0837	0.0502	0.0026
21	rs8126990	42483632	0.84	0.258953137461488	0.96	0.241969076141015	0.584318316778544	0.00652336745166556	0.0082	0.009	0.0665	0.0199	0.0494	0.0224	0.0224	0.0322	0.0021	0.0375	0.0434	0.124	0.0043	0.0569	0.1071	0.0188	0.0201	0.0072	0.0022	0.0228	0.0161	0.1274	0.038	0.0838	0.0502	0.0026
21	rs71318556	42485488	0.84	0.258953137461488	0.96	0.241969076141015	0.594746362189904	0.00159414869709013	0.0082	0.009	0.0666	0.0199	0.0494	0.0224	0.0224	0.0322	0.0021	0.0375	0.0433	0.1241	0.0043	0.0569	0.1071	0.0188	0.0202	0.0073	0.0022	0.0228	0.0161	0.1274	0.0376	0.0839	0.0503	0.0026
21	rs749672	42487810	0.84	0.258953137461488	0.96	0.241969076141015	0.593241642405578	0.0019499203450004	0.0082	0.009	0.0667	0.0199	0.0494	0.0224	0.0224	0.0321	0.0021	0.0374	0.0432	0.1242	0.0044	0.0568	0.1071	0.0188	0.0202	0.0073	0.0023	0.0227	0.0161	0.1274	0.0372	0.084	0.0502	0.0026
21	rs2837957	42491120	0.85	0.2244882202137	0.96	0.241969076141015	0.412047030211519	0.000648295094647511	0.0084	0.0092	0.0676	0.0197	0.0494	0.0222	0.0222	0.0321	0.0024	0.0376	0.0431	0.1246	0.0047	0.0567	0.1059	0.0187	0.0202	0.0073	0.0024	0.0224	0.0163	0.1268	0.0368	0.084	0.0507	0.0027
21	rs80249639	42494141	0.85	0.2244882202137	0.96	0.241969076141015	0.299838033579407	0.000251793392695133	0.0086	0.0089	0.0684	0.0195	0.0495	0.0217	0.0221	0.0322	0.0025	0.038	0.0426	0.1231	0.0049	0.0567	0.1049	0.0186	0.0201	0.0075	0.0025	0.0223	0.0164	0.1274	0.0363	0.0851	0.0513	0.0028
21	rs9979680	42497458	0.85	0.2244882202137	0.96	0.241969076141015	0.243327724158662	0.00172289164738791	0.0087	0.0088	0.0689	0.0194	0.0497	0.0216	0.0222	0.0322	0.0026	0.0382	0.0425	0.1221	0.0051	0.0562	0.1044	0.0186	0.02	0.0076	0.0025	0.0222	0.0165	0.1279	0.0362	0.0859	0.0512	0.0029
21	rs36090957	42503585	0.86	0.193417951625055	0.96	0.241969076141015	0.226651954680598	0.00137253430991809	0.0088	0.0086	0.0696	0.0192	0.0495	0.0215	0.022	0.0324	0.0026	0.0382	0.0423	0.1211	0.0052	0.0561	0.1038	0.0183	0.0199	0.0077	0.0025	0.022	0.0165	0.1286	0.0359	0.0872	0.0516	0.003
21	rs34103523	42511678	0.87	0.165571370278195	0.96	0.241969076141015	0.243066883095423	0.000155614898941314	0.0083	0.0084	0.0714	0.0179	0.0489	0.0209	0.0216	0.0343	0.0026	0.0387	0.0434	0.1221	0.0052	0.0584	0.1011	0.017	0.018	0.0072	0.0023	0.0202	0.0157	0.1296	0.0349	0.0908	0.0527	0.0027
21	rs2837960	42511918	0.87	0.165571370278195	0.96	0.241969076141015	0.239345086263869	0.000134411607195166	0.0083	0.0084	0.0714	0.0179	0.0488	0.0209	0.0216	0.0343	0.0027	0.0387	0.0433	0.1221	0.0053	0.0583	0.1011	0.017	0.018	0.0072	0.0023	0.0202	0.0157	0.1296	0.0349	0.0908	0.0526	0.0027
21	rs71318558	42517012	0.87	0.165571370278195	0.96	0.241969076141015	0.236210731500399	0.000101594433093215	0.0083	0.0084	0.0719	0.018	0.0484	0.0205	0.0218	0.0344	0.0026	0.0386	0.0431	0.1226	0.0053	0.0585	0.1012	0.017	0.018	0.0071	0.0022	0.0201	0.0156	0.13	0.0348	0.0904	0.0528	0.0027
21	rs11700778	42517399	0.87	0.165571370278195	0.96	0.241969076141015	0.230516694975603	0.000326950825862494	0.0083	0.0084	0.072	0.018	0.0484	0.0205	0.0218	0.0344	0.0026	0.0386	0.0431	0.1226	0.0053	0.0585	0.1012	0.017	0.018	0.0071	0.0022	0.0201	0.0156	0.13	0.0349	0.0904	0.0528	0.0027
21	rs2837963	42519356	0.87	0.165571370278195	0.96	0.241969076141015	0.176989119555722	0.000781575071771328	0.0083	0.0084	0.0723	0.0179	0.0484	0.0203	0.0217	0.0343	0.0027	0.0386	0.043	0.1226	0.0053	0.0588	0.1012	0.0169	0.018	0.0069	0.0022	0.0202	0.0155	0.1304	0.0351	0.0899	0.053	0.0027
21	rs2248555	42520337	0.87	0.165571370278195	0.96	0.241969076141015	0.167020342268131	0.001552472048814	0.0083	0.0084	0.0725	0.0179	0.0485	0.0202	0.0217	0.0344	0.0028	0.0387	0.043	0.1225	0.0053	0.059	0.1011	0.0167	0.0179	0.0068	0.0022	0.0202	0.0156	0.1306	0.0351	0.0897	0.053	0.0027
21	rs2837964	42520646	0.87	0.165571370278195	0.96	0.241969076141015	0.132323168756906	0.00058694070541214	0.0083	0.0084	0.0724	0.0179	0.0485	0.0203	0.0218	0.0343	0.0028	0.0387	0.0428	0.1223	0.0053	0.0589	0.1009	0.0166	0.018	0.0067	0.0022	0.0201	0.0155	0.1305	0.035	0.0902	0.0529	0.003
21	rs11701851	42523852	0.88	0.140769569262351	0.96	0.241969076141015	0.0789817203164618	0.00524162998193687	0.0084	0.0082	0.0728	0.0176	0.0484	0.02	0.0209	0.0338	0.0028	0.0387	0.0435	0.122	0.0052	0.0591	0.1012	0.0165	0.0176	0.0066	0.0022	0.0202	0.0155	0.1319	0.0343	0.091	0.0531	0.003
21	rs7276900	42532075	0.88	0.140769569262351	0.96	0.241969076141015	0.0272478502747024	0.00712488612769719	0.0084	0.0082	0.0732	0.0173	0.0488	0.0199	0.0209	0.0332	0.0028	0.0391	0.0446	0.1208	0.0048	0.0594	0.0999	0.0167	0.0173	0.0062	0.0021	0.0202	0.0161	0.1327	0.0342	0.0913	0.053	0.0032
21	rs28656880	42537986	0.88	0.140769569262351	0.96	0.241969076141015	0.01701288575174	0.00310671078339907	0.0082	0.0081	0.0737	0.0172	0.0488	0.0198	0.0207	0.0329	0.0028	0.0392	0.0447	0.1206	0.0047	0.0598	0.0997	0.0169	0.0174	0.0061	0.0021	0.0201	0.0162	0.133	0.0339	0.0915	0.0529	0.0033
21	rs2776344	42542987	0.88	0.140769569262351	0.96	0.241969076141015	0.0105212949716163	0.00689023455610279	0.008	0.008	0.074	0.0172	0.0488	0.02	0.0205	0.0327	0.0029	0.0395	0.0447	0.1205	0.0046	0.0601	0.0995	0.0173	0.0176	0.0059	0.0021	0.0199	0.0164	0.1332	0.0335	0.0914	0.053	0.0031
21	rs9981347	42543537	0.88	0.140769569262351	0.96	0.241969076141015	0.012856177501259	0.00582130402301291	0.008	0.008	0.074	0.017	0.0487	0.02	0.0206	0.0328	0.0029	0.0394	0.0448	0.1206	0.0046	0.0603	0.0996	0.0172	0.0176	0.0059	0.0019	0.0198	0.0165	0.1329	0.0335	0.0915	0.0531	0.0031
21	rs734757	42543663	0.88	0.140769569262351	0.95	0.274028283204826	0.00912710739600698	0.00785356208723923	0.0079	0.008	0.0737	0.017	0.0481	0.02	0.0206	0.0331	0.0032	0.042	0.0448	0.1206	0.0045	0.0596	0.1	0.0172	0.0176	0.0058	0.0018	0.0198	0.0165	0.1328	0.0328	0.0914	0.0525	0.003
21	rs4818217	42546059	0.89	0.118826527661215	0.95	0.274028283204826	0.0146578780085168	0.00298659344036659	0.0077	0.0081	0.0746	0.0168	0.0479	0.02	0.0205	0.0344	0.0032	0.0433	0.0454	0.1189	0.0043	0.0587	0.0983	0.0176	0.0174	0.0058	0.0017	0.0199	0.0166	0.1327	0.0319	0.0932	0.0519	0.003
21	rs914177	42546461	0.9	0.0995502148251544	0.95	0.274028283204826	0.0110236692875539	0.003763064161631	0.0076	0.0081	0.0751	0.0168	0.0477	0.0199	0.0205	0.0349	0.0032	0.0438	0.0456	0.1183	0.0042	0.0583	0.0975	0.0177	0.0174	0.0058	0.0016	0.0201	0.0166	0.1327	0.0318	0.0938	0.052	0.0031
21	rs59066201	42548224	0.91	0.0827439743829911	0.95	0.274028283204826	0.0247573453681688	0.00362962410638939	0.0077	0.008	0.0748	0.0165	0.0464	0.0199	0.0198	0.036	0.0035	0.0452	0.046	0.1146	0.004	0.0576	0.0991	0.0182	0.0175	0.0056	0.0014	0.0204	0.0168	0.1331	0.031	0.0954	0.0521	0.003
21	rs7844	42548829	0.92	0.0682081798453755	0.95	0.274028283204826	0.0171128291361846	0.00504243072538959	0.0077	0.0079	0.0747	0.0163	0.0463	0.0197	0.0196	0.0358	0.0035	0.0458	0.0462	0.115	0.0039	0.0574	0.0992	0.0184	0.0173	0.0056	0.0014	0.0201	0.017	0.1336	0.031	0.0956	0.0522	0.003
21	rs16998089	42551626	0.94	0.0451461751884772	0.95	0.274028283204826	0.0217384156217409	0.00652336745166556	0.007	0.008	0.0753	0.0156	0.0456	0.0195	0.0196	0.0353	0.0031	0.0468	0.046	0.1157	0.0034	0.0554	0.101	0.0184	0.0169	0.0053	9e-04	0.0191	0.0175	0.1375	0.0302	0.0954	0.0525	0.0029
21	rs79953457	42551788	0.94	0.0451461751884772	0.95	0.274028283204826	0.0234635416546129	0.0086716370030195	0.007	0.008	0.0753	0.0156	0.0456	0.0195	0.0196	0.0354	0.0031	0.0466	0.0462	0.1157	0.0034	0.0554	0.101	0.0184	0.0168	0.0053	9e-04	0.0191	0.0175	0.1376	0.0302	0.0954	0.0525	0.0029
21	rs62217945	42553633	0.94	0.0451461751884772	0.95	0.274028283204826	0.0205170364071149	0.00389911653175431	0.0067	0.0079	0.0757	0.0153	0.0451	0.0194	0.0198	0.0349	0.003	0.0466	0.0461	0.1152	0.0037	0.0542	0.1028	0.0184	0.0169	0.0056	0.0015	0.0186	0.0177	0.1381	0.0298	0.0956	0.0525	0.003
21	rs11909439	42554042	0.94	0.0451461751884772	0.95	0.274028283204826	0.0252439316008572	0.00310671078339907	0.0066	0.0079	0.0758	0.0153	0.0448	0.0194	0.0196	0.0344	0.003	0.0465	0.0462	0.1153	0.0036	0.0537	0.1033	0.0183	0.0171	0.0056	0.0016	0.0182	0.0175	0.1385	0.0299	0.0961	0.0521	0.0031
21	rs73902944	42554634	0.94	0.0451461751884772	0.95	0.274028283204826	0.0184434322179737	0.00253191107212036	0.0065	0.0078	0.076	0.0153	0.0445	0.0195	0.0197	0.0339	0.003	0.0464	0.0463	0.1156	0.0036	0.0532	0.104	0.0182	0.0172	0.0057	0.0018	0.0181	0.0174	0.1383	0.03	0.0969	0.0519	0.0031
21	rs7278659	42555005	0.94	0.0451461751884772	0.95	0.274028283204826	0.0077156620806566	0.00471323609573375	0.0065	0.0078	0.0764	0.0153	0.0444	0.0195	0.0194	0.0336	0.0029	0.0464	0.0464	0.1159	0.0036	0.0525	0.1052	0.0183	0.0172	0.0047	0.0018	0.018	0.0174	0.1385	0.03	0.0971	0.0518	0.0031
21	rs8130833	42556885	0.94	0.0451461751884772	0.95	0.274028283204826	0.00649267675059726	0.0052617763805196	0.0064	0.0077	0.0773	0.0154	0.0441	0.0197	0.0198	0.0323	0.0027	0.0464	0.0464	0.1161	0.0035	0.0507	0.1067	0.0185	0.0175	0.005	0.0018	0.0177	0.0173	0.1382	0.0302	0.0978	0.0517	0.0029
21	rs7278558	42563324	0.94	0.0451461751884772	0.96	0.241969076141015	0.00934095710588378	0.00361312759372091	0.0062	0.0075	0.0772	0.0156	0.0441	0.0197	0.02	0.0324	0.0026	0.0463	0.0459	0.1166	0.0034	0.0499	0.107	0.0185	0.0176	0.0049	0.0018	0.0174	0.0172	0.1391	0.0299	0.0981	0.0521	0.0028
21	rs55854621	42563352	0.94	0.0451461751884772	0.96	0.241969076141015	0.00915604752482897	0.00456243222801449	0.0062	0.0075	0.0772	0.0156	0.0441	0.0197	0.0201	0.0324	0.0026	0.046	0.0459	0.1154	0.0034	0.0499	0.107	0.0185	0.0176	0.0049	0.0018	0.0174	0.0172	0.1391	0.0293	0.0998	0.0523	0.0028
21	rs914185	42567137	0.94	0.0451461751884772	0.96	0.241969076141015	0.00734957791054892	0.0046375054692494	0.0059	0.0075	0.0772	0.0158	0.0441	0.0197	0.0201	0.0328	0.0025	0.0456	0.0458	0.1154	0.0033	0.0496	0.1072	0.0187	0.0178	0.0047	0.0018	0.0172	0.0171	0.1396	0.0292	0.1002	0.0525	0.0027
21	rs113182423	42568419	0.94	0.0451461751884772	0.96	0.241969076141015	0.0036691405392709	0.00452514204512213	0.0059	0.0075	0.0772	0.0158	0.0442	0.0198	0.0202	0.0328	0.0024	0.0454	0.0463	0.1151	0.0032	0.0496	0.1073	0.0187	0.0179	0.0042	0.0018	0.0171	0.0171	0.1398	0.0295	0.1005	0.052	0.0027
21	rs8129677	42570445	0.94	0.0451461751884772	0.96	0.241969076141015	0.00233444589083364	0.00605787529142239	0.0057	0.0075	0.0771	0.016	0.0442	0.0199	0.0203	0.0327	0.0021	0.0452	0.0462	0.115	0.0033	0.0496	0.1074	0.0188	0.0181	0.0038	0.0018	0.0169	0.017	0.1402	0.0293	0.1013	0.0518	0.0027
21	rs750445	42572344	0.94	0.0451461751884772	0.95	0.274028283204826	0.00251721135232871	0.00750890039845496	0.0058	0.0075	0.0773	0.0162	0.0445	0.0199	0.0207	0.0324	0.0019	0.045	0.0461	0.1152	0.0033	0.0495	0.1076	0.0188	0.0183	0.0037	0.0018	0.0167	0.0173	0.1405	0.0291	0.1008	0.0512	0.0027
21	rs4818222	42574696	0.94	0.0451461751884772	0.95	0.274028283204826	0.00310175084128674	0.00936728350879615	0.0056	0.0076	0.0774	0.0164	0.0449	0.0199	0.0209	0.0324	0.0017	0.0447	0.046	0.1153	0.0033	0.0491	0.108	0.0188	0.0186	0.0036	0.0018	0.0167	0.0175	0.1404	0.029	0.1006	0.0512	0.0027
21	rs62217950	42576300	0.94	0.0451461751884772	0.95	0.274028283204826	0.00325003562474545	0.0100906146204947	0.0057	0.0076	0.0775	0.0165	0.045	0.0199	0.0211	0.0325	0.0016	0.0446	0.0458	0.1152	0.0033	0.049	0.1084	0.0188	0.0188	0.0035	0.0018	0.0167	0.0175	0.1405	0.0291	0.1001	0.051	0.0027
21	rs2837967	42576964	0.94	0.0451461751884772	0.95	0.274028283204826	0.00261370222735056	0.00677445468628211	0.0057	0.0075	0.0775	0.0165	0.0452	0.0199	0.0212	0.0325	0.0015	0.0445	0.0457	0.1152	0.0033	0.049	0.1085	0.0188	0.0189	0.0035	0.0018	0.0167	0.0175	0.1406	0.0291	0.1	0.0509	0.0027
21	rs746064	42581448	0.94	0.0451461751884772	0.96	0.241969076141015	0.00667649222665283	0.0153551385752214	0.0054	0.0075	0.0765	0.0167	0.0455	0.0203	0.0218	0.0322	0.0015	0.0442	0.0458	0.1155	0.0034	0.0485	0.1099	0.0189	0.0192	0.0033	0.0018	0.0166	0.0175	0.1411	0.0283	0.0993	0.0509	0.0027
21	rs1077339	42581575	0.94	0.0451461751884772	0.96	0.241969076141015	0.00602041605795131	0.0167886413174673	0.0054	0.0075	0.0765	0.0167	0.0455	0.0204	0.0218	0.0321	0.0015	0.0439	0.0458	0.1152	0.0034	0.0485	0.11	0.0189	0.0192	0.0033	0.0018	0.0166	0.0175	0.141	0.0283	0.0995	0.0511	0.0027
21	rs13052926	42585088	0.94	0.0451461751884772	0.96	0.241969076141015	0.00780932856204652	0.030523966350704	0.0054	0.0075	0.0764	0.0167	0.0453	0.0207	0.0218	0.0321	0.0015	0.0438	0.0458	0.1151	0.0033	0.0482	0.1105	0.0189	0.0193	0.0033	0.0018	0.0166	0.0175	0.141	0.0282	0.0998	0.0507	0.0026
21	rs2837968	42586604	0.94	0.0451461751884772	0.96	0.241969076141015	0.0109184687152597	0.022636058365174	0.0052	0.0074	0.0764	0.0169	0.045	0.0211	0.0221	0.0322	0.0015	0.0437	0.0458	0.115	0.0033	0.048	0.1106	0.0193	0.0196	0.0033	0.0017	0.0165	0.0175	0.141	0.0283	0.0997	0.0502	0.0026
21	rs2837970	42591611	0.94	0.0451461751884772	0.96	0.241969076141015	0.0271832354981605	0.0261454331419271	0.0051	0.0073	0.0766	0.017	0.0437	0.0216	0.0231	0.0324	0.0013	0.0437	0.0453	0.115	0.0032	0.0472	0.112	0.0199	0.0202	0.0034	0.0018	0.0161	0.0174	0.1407	0.0284	0.0997	0.0498	0.0023
21	rs117130997	42591867	0.94	0.0451461751884772	0.96	0.241969076141015	0.0505400817437503	0.0573325947688789	0.0051	0.0073	0.0765	0.017	0.0437	0.0216	0.0231	0.0326	0.0012	0.0437	0.0455	0.1149	0.0032	0.0471	0.1119	0.0199	0.0203	0.0034	0.0018	0.016	0.0174	0.1407	0.0284	0.0994	0.0499	0.0021
21	rs9305731	42598396	0.95	0.036223894092762	0.96	0.241969076141015	0.0936321022164462	0.0875856385991147	0.0049	0.0076	0.0748	0.0176	0.0435	0.0227	0.0246	0.0326	0.0013	0.0436	0.0458	0.1152	0.0035	0.0461	0.1108	0.0204	0.0216	0.0036	0.0018	0.0158	0.0177	0.1417	0.0278	0.0986	0.0486	0.0018
21	rs7278856	42598887	0.94	0.0451461751884772	0.96	0.241969076141015	0.0935579755890727	0.0783868612179857	0.0049	0.0076	0.0748	0.0176	0.0435	0.0227	0.0247	0.0326	0.0013	0.0436	0.046	0.1149	0.0035	0.0461	0.1109	0.0204	0.0216	0.0036	0.0018	0.0158	0.0177	0.1417	0.0278	0.0986	0.0484	0.0018
21	rs2837971	42601214	0.94	0.0451461751884772	0.96	0.241969076141015	0.0990667333276475	0.0831610867550122	0.0049	0.0076	0.075	0.0176	0.0435	0.0227	0.0247	0.0326	0.0013	0.0437	0.046	0.115	0.0035	0.0458	0.1108	0.0204	0.0217	0.0036	0.0018	0.0158	0.0177	0.1417	0.0278	0.0985	0.0483	0.0018
21	rs2837974	42602735	0.94	0.0451461751884772	0.96	0.241969076141015	0.107635503829467	0.0814321838693286	0.005	0.0076	0.075	0.0176	0.0434	0.0228	0.0248	0.0326	0.0014	0.0436	0.0459	0.115	0.0036	0.0457	0.1106	0.0204	0.0218	0.0037	0.0018	0.0158	0.0178	0.1417	0.0277	0.0984	0.0482	0.0019
21	rs35470608	42606757	0.94	0.0451461751884772	0.96	0.241969076141015	0.0776363344076961	0.110535943064983	0.005	0.0078	0.0751	0.0178	0.0436	0.023	0.0251	0.0321	0.0016	0.0432	0.0461	0.1151	0.0035	0.0454	0.1096	0.0206	0.0222	0.0038	0.0019	0.0157	0.0179	0.1416	0.0275	0.0987	0.0479	0.002
21	rs79062280	42607306	0.94	0.0451461751884772	0.96	0.241969076141015	0.0721933933093404	0.115302490246665	0.005	0.0079	0.0752	0.0178	0.0433	0.0231	0.0251	0.0321	0.0019	0.0432	0.0461	0.1151	0.0035	0.0454	0.1095	0.0206	0.0223	0.0038	0.0019	0.0157	0.0179	0.1416	0.0275	0.0987	0.0478	0.002
21	rs79579071	42610218	0.94	0.0451461751884772	0.95	0.274028283204826	0.0678853587343009	0.1250623182738	0.0049	0.0079	0.0755	0.0179	0.0441	0.0231	0.0252	0.032	0.0019	0.0431	0.046	0.1154	0.0034	0.0452	0.1093	0.0206	0.0224	0.0039	0.0018	0.0156	0.0179	0.1416	0.0269	0.0986	0.0476	0.002
21	rs2837982	42616731	0.94	0.0451461751884772	0.95	0.274028283204826	0.0577707657989675	0.162922357765626	0.0048	0.008	0.0763	0.0184	0.0441	0.0236	0.0255	0.0318	0.002	0.0424	0.0461	0.116	0.0033	0.0452	0.1081	0.021	0.0229	0.0041	0.0018	0.0153	0.018	0.1416	0.027	0.0979	0.0469	0.002
21	rs12627066	42618664	0.94	0.0451461751884772	0.95	0.274028283204826	0.0479258796533764	0.178561187598278	0.0049	0.0081	0.0763	0.0186	0.0442	0.0236	0.0255	0.0316	0.0021	0.0421	0.046	0.1161	0.0033	0.0455	0.1076	0.021	0.0229	0.0041	0.0018	0.0153	0.0179	0.1416	0.0269	0.0983	0.0468	0.002
21	rs2837989	42620119	0.94	0.0451461751884772	0.95	0.274028283204826	0.0368462788752607	0.185647165013415	0.005	0.008	0.0762	0.0188	0.0442	0.0237	0.0255	0.0313	0.0022	0.0423	0.0459	0.1164	0.0032	0.0458	0.1066	0.021	0.023	0.0042	0.0019	0.0153	0.0179	0.1418	0.0267	0.0986	0.0467	0.002
21	rs2837995	42624470	0.94	0.0451461751884772	0.95	0.274028283204826	0.0398437966074419	0.169492884817012	0.0049	0.0079	0.0762	0.0188	0.0441	0.0239	0.0255	0.0312	0.0021	0.0422	0.0462	0.1165	0.0032	0.0456	0.1065	0.0211	0.0231	0.0042	0.0019	0.0153	0.0179	0.142	0.0265	0.0986	0.0465	0.002
21	rs8134992	42624622	0.94	0.0451461751884772	0.96	0.241969076141015	0.0397454724141295	0.170085720381327	0.0049	0.0079	0.0762	0.0188	0.0441	0.0239	0.0255	0.0312	0.0021	0.0422	0.0462	0.1165	0.0032	0.0456	0.1065	0.0211	0.0231	0.0042	0.0019	0.0153	0.0179	0.1421	0.0265	0.0986	0.0465	0.002
21	rs2837996	42626706	0.94	0.0451461751884772	0.96	0.241969076141015	0.0412235588801556	0.143027266924976	0.0049	0.0079	0.0763	0.0188	0.0441	0.0239	0.0255	0.0312	0.0021	0.0421	0.0463	0.1165	0.0032	0.0456	0.1065	0.0211	0.0231	0.0042	0.0019	0.0153	0.018	0.1421	0.0264	0.0986	0.0464	0.002
21	rs73902984	42627614	0.94	0.0451461751884772	0.96	0.241969076141015	0.0439302011804431	0.14648136960889	0.0049	0.0079	0.0763	0.0187	0.044	0.0239	0.0255	0.0312	0.0021	0.0421	0.0464	0.1165	0.0032	0.0456	0.1065	0.0211	0.0231	0.0042	0.0019	0.0153	0.0179	0.1422	0.0264	0.0986	0.0464	0.002
21	rs73222291	42634665	0.94	0.0451461751884772	0.96	0.241969076141015	0.0496528148931608	0.14451726923519	0.0049	0.008	0.0765	0.0187	0.0438	0.0236	0.0255	0.031	0.0021	0.0418	0.0469	0.1164	0.0033	0.0455	0.1067	0.0211	0.0231	0.0043	0.0019	0.0155	0.0179	0.1424	0.0263	0.0988	0.046	0.0021
21	rs7277675	42637222	0.94	0.0451461751884772	0.96	0.241969076141015	0.0508547902242742	0.135479749741166	0.0048	0.008	0.0765	0.0186	0.0438	0.0236	0.0255	0.031	0.0021	0.0417	0.047	0.1164	0.0033	0.0455	0.1068	0.0211	0.0231	0.0043	0.0019	0.0156	0.0179	0.1425	0.0263	0.0988	0.046	0.0021
21	rs12482242	42648821	0.94	0.0451461751884772	0.95	0.274028283204826	0.0333580510438033	0.175953530831188	0.0048	0.008	0.0768	0.019	0.0436	0.0234	0.0255	0.0298	0.0024	0.0415	0.0465	0.1161	0.0033	0.0454	0.107	0.0211	0.024	0.0044	0.0019	0.0157	0.0176	0.1437	0.0261	0.0988	0.0458	0.0022
21	rs73224118	42653246	0.94	0.0451461751884772	0.95	0.274028283204826	0.0340465357718076	0.192517260682641	0.0049	0.008	0.0768	0.019	0.0436	0.0234	0.0255	0.0293	0.0024	0.0414	0.0462	0.1159	0.0033	0.0453	0.1074	0.0209	0.024	0.0043	0.0019	0.0157	0.0175	0.1443	0.0262	0.0989	0.0458	0.0022
21	rs7280342	42653535	0.94	0.0451461751884772	0.95	0.274028283204826	0.0342866615767808	0.20135387931566	0.0049	0.008	0.0768	0.019	0.0436	0.0234	0.0255	0.0293	0.0024	0.0414	0.0462	0.1159	0.0033	0.0453	0.1074	0.0209	0.024	0.0043	0.0019	0.0157	0.0175	0.1443	0.0262	0.0989	0.0458	0.0022
21	rs77943057	42654710	0.94	0.0451461751884772	0.95	0.274028283204826	0.0367664238580307	0.182497408189411	0.0049	0.008	0.0767	0.019	0.0436	0.0234	0.0255	0.0295	0.0024	0.0413	0.0461	0.1159	0.0033	0.0453	0.1075	0.0209	0.024	0.0043	0.0019	0.0157	0.0174	0.1444	0.0262	0.0989	0.0458	0.0022
21	rs74809995	42656248	0.94	0.0451461751884772	0.95	0.274028283204826	0.0390618762668224	0.184324051582326	0.0049	0.008	0.0764	0.019	0.0434	0.0235	0.0254	0.0287	0.0026	0.0408	0.046	0.1161	0.0032	0.045	0.1078	0.0204	0.0242	0.0042	0.002	0.0158	0.0169	0.1456	0.0267	0.0991	0.0458	0.0022
21	rs61084367	42656370	0.94	0.0451461751884772	0.95	0.274028283204826	0.0399563719283393	0.189327999728756	0.0049	0.008	0.0763	0.019	0.0434	0.0235	0.0254	0.0287	0.0026	0.0408	0.0461	0.1161	0.0032	0.0451	0.1078	0.0203	0.0242	0.0042	0.0021	0.0158	0.0169	0.1458	0.0267	0.0991	0.0459	0.0022
21	rs2006737	42657187	0.94	0.0451461751884772	0.95	0.274028283204826	0.051890898956788	0.215336944165473	0.005	0.008	0.0763	0.019	0.0434	0.0235	0.0253	0.0281	0.0028	0.0406	0.0459	0.1158	0.0031	0.0449	0.1082	0.0201	0.0244	0.0043	0.0019	0.016	0.0168	0.1468	0.0267	0.0996	0.0455	0.0022
21	rs9980146	42659015	0.94	0.0451461751884772	0.95	0.274028283204826	0.110983860373056	0.200935053612401	0.0051	0.0081	0.0763	0.0186	0.0418	0.0231	0.0253	0.0269	0.0024	0.04	0.0454	0.1157	0.0027	0.0442	0.1097	0.0197	0.0247	0.0045	0.0013	0.0166	0.0166	0.1485	0.0271	0.1018	0.0455	0.002
21	rs1888517	42665680	0.93	0.0557421353933153	0.95	0.274028283204826	0.137460587327629	0.240869377161002	0.0051	0.008	0.0761	0.0186	0.04	0.0233	0.0254	0.0264	0.0023	0.0391	0.0453	0.1157	0.0026	0.0451	0.1099	0.0198	0.0247	0.0045	0.0013	0.0168	0.0166	0.1494	0.0271	0.1024	0.0466	0.002
21	rs67438118	42669465	0.93	0.0557421353933153	0.95	0.274028283204826	0.159362211774863	0.278853494106014	0.0051	0.0079	0.0761	0.0186	0.0399	0.0233	0.0255	0.026	0.0023	0.0391	0.0452	0.1158	0.0025	0.0451	0.11	0.0198	0.0247	0.0045	0.0013	0.0168	0.0166	0.1494	0.0272	0.1026	0.0466	0.002
21	rs34245701	42675859	0.93	0.0557421353933153	0.95	0.274028283204826	0.163598450240032	0.261123639113878	0.0051	0.0079	0.0761	0.0185	0.0399	0.0233	0.0255	0.026	0.0022	0.039	0.0451	0.1159	0.0025	0.0451	0.1101	0.0199	0.0247	0.0044	0.0013	0.0168	0.0167	0.1495	0.0271	0.1027	0.0467	0.0019
21	rs11910836	42691238	0.93	0.0557421353933153	0.95	0.274028283204826	0.131559655455511	0.265235822258844	0.005	0.0077	0.0761	0.0185	0.0399	0.0233	0.0256	0.026	0.0022	0.0389	0.0449	0.116	0.0023	0.045	0.1099	0.0199	0.0246	0.0041	0.0013	0.0168	0.0168	0.1498	0.0271	0.1032	0.0472	0.0019
21	rs79909449	42694373	0.93	0.0557421353933153	0.95	0.274028283204826	0.132751900938607	0.243205543777458	0.0051	0.0077	0.076	0.0185	0.0398	0.0232	0.0256	0.026	0.0021	0.0389	0.0447	0.1159	0.0019	0.0447	0.1096	0.02	0.0246	0.0041	0.0012	0.0169	0.0169	0.15	0.0272	0.1036	0.0481	0.0017
21	rs2838012	42694870	0.93	0.0557421353933153	0.95	0.274028283204826	0.139062607381439	0.249470313126324	0.0051	0.0076	0.076	0.0186	0.0398	0.0232	0.0256	0.026	0.0021	0.0389	0.0447	0.1159	0.0017	0.0447	0.1096	0.02	0.0246	0.0042	0.0012	0.0169	0.0169	0.15	0.0273	0.1036	0.0482	0.0017
21	rs34332678	42696254	0.93	0.0557421353933153	0.95	0.274028283204826	0.136118509863764	0.250032123118875	0.0052	0.0076	0.076	0.0186	0.0398	0.0232	0.0255	0.026	0.0021	0.0388	0.0447	0.1159	0.0017	0.0447	0.1096	0.02	0.0245	0.0042	0.0012	0.0169	0.0169	0.15	0.0273	0.1037	0.0483	0.0017
21	rs369413	42700146	0.93	0.0557421353933153	0.95	0.274028283204826	0.125992426223713	0.232365587841806	0.0052	0.0076	0.0759	0.0186	0.0398	0.0232	0.0255	0.026	0.0021	0.0389	0.0447	0.1158	0.0016	0.0446	0.1095	0.02	0.0245	0.0042	0.0012	0.0169	0.0169	0.15	0.0273	0.1037	0.0485	0.0016
21	rs13049834	42702530	0.93	0.0557421353933153	0.95	0.274028283204826	0.139062607381439	0.249133419373995	0.0052	0.0076	0.076	0.0186	0.0398	0.0232	0.0255	0.026	0.0021	0.0389	0.0447	0.1158	0.0016	0.0447	0.1095	0.02	0.0245	0.0042	0.0012	0.0169	0.0169	0.1501	0.0273	0.1038	0.0485	0.0016
21	rs67443586	42711713	0.92	0.0682081798453755	0.95	0.274028283204826	0.0756353056207533	0.210747678826595	0.0052	0.007	0.0761	0.0184	0.0401	0.0238	0.025	0.0264	0.002	0.0388	0.0441	0.1154	0.0013	0.0454	0.1087	0.02	0.0242	0.0036	0.0012	0.0167	0.017	0.1508	0.027	0.1052	0.0493	0.0014
21	rs28478227	42714108	0.92	0.0682081798453755	0.95	0.274028283204826	0.0723399746084038	0.218342775061916	0.0053	0.007	0.0761	0.0184	0.0402	0.0238	0.025	0.0264	0.0021	0.0387	0.0441	0.1153	0.0014	0.0455	0.1085	0.02	0.0242	0.0035	0.0012	0.0167	0.0169	0.1508	0.0269	0.1051	0.0494	0.0014
21	rs78829597	42714691	0.92	0.0682081798453755	0.95	0.274028283204826	0.069547003984367	0.21694550675944	0.0053	0.007	0.0761	0.0184	0.0401	0.0238	0.025	0.0264	0.0021	0.0387	0.0441	0.1153	0.0014	0.0456	0.1085	0.02	0.0242	0.0035	0.0012	0.0167	0.0169	0.1508	0.0269	0.1052	0.0494	0.0014
21	rs386027	42714799	0.92	0.0682081798453755	0.95	0.274028283204826	0.0684700164717363	0.214587631989389	0.0053	0.007	0.0761	0.0184	0.0402	0.0238	0.025	0.0264	0.0021	0.0387	0.0441	0.1153	0.0014	0.0456	0.1085	0.02	0.0242	0.0035	0.0012	0.0167	0.0169	0.1509	0.027	0.1049	0.0494	0.0014
21	rs56902449	42716361	0.92	0.0682081798453755	0.95	0.274028283204826	0.0695878598838889	0.219742984921617	0.0053	0.007	0.0761	0.0184	0.0402	0.0238	0.025	0.0264	0.0021	0.0388	0.0441	0.1153	0.0014	0.0456	0.1084	0.02	0.0242	0.0035	0.0012	0.0167	0.0169	0.1509	0.0269	0.1049	0.0495	0.0014
21	rs417708	42717662	0.92	0.0682081798453755	0.95	0.274028283204826	0.0682276918202575	0.215979896308117	0.0053	0.007	0.0761	0.0184	0.0402	0.0238	0.025	0.0264	0.0021	0.0387	0.0441	0.1152	0.0015	0.0456	0.1084	0.02	0.0242	0.0035	0.0012	0.0167	0.0169	0.151	0.0269	0.105	0.0496	0.0014
21	rs111988437	42720579	0.92	0.0682081798453755	0.95	0.274028283204826	0.0674440088078658	0.21309159484377	0.0053	0.007	0.0761	0.0182	0.0404	0.0237	0.0249	0.0263	0.0022	0.0387	0.0441	0.1151	0.0015	0.0457	0.108	0.02	0.0241	0.0035	0.0012	0.0165	0.0168	0.1513	0.0269	0.1049	0.05	0.0014
21	rs2838019	42721784	0.92	0.0682081798453755	0.95	0.274028283204826	0.0685306853321679	0.215979896308117	0.0053	0.007	0.0761	0.0182	0.0404	0.0237	0.0249	0.0263	0.0022	0.0387	0.0441	0.1151	0.0015	0.0458	0.108	0.02	0.0241	0.0035	0.0012	0.0164	0.0168	0.1514	0.0269	0.1049	0.0501	0.0015
21	rs7278220	42725380	0.92	0.0682081798453755	0.95	0.274028283204826	0.0771984596254555	0.212025115407656	0.0054	0.007	0.0763	0.0181	0.0402	0.0236	0.0249	0.0262	0.0022	0.0384	0.0444	0.1149	0.0015	0.0458	0.1082	0.02	0.0241	0.0035	0.0012	0.0164	0.0167	0.1514	0.0268	0.1051	0.0504	0.0015
21	rs79060729	42727955	0.92	0.0682081798453755	0.95	0.274028283204826	0.0898024211060979	0.219096369421157	0.0054	0.0069	0.0765	0.018	0.04	0.0232	0.0252	0.0259	0.002	0.0384	0.0438	0.114	0.0016	0.0469	0.1081	0.0199	0.0239	0.0032	0.0012	0.0164	0.016	0.1534	0.0268	0.1051	0.0507	0.0014
21	rs117149680	42730745	0.89	0.118826527661215	0.95	0.274028283204826	0.149467588900071	0.304313344114709	0.0056	0.0067	0.0768	0.0177	0.0394	0.0225	0.026	0.0253	0.0016	0.0378	0.0425	0.1125	0.0018	0.0493	0.1078	0.0198	0.0237	0.0025	0.0013	0.0165	0.0148	0.1576	0.0269	0.1054	0.0512	0.0013
21	rs982872	42731511	0.89	0.118826527661215	0.95	0.274028283204826	0.131620638411964	0.274098063617507	0.0056	0.0067	0.0768	0.0177	0.0394	0.0225	0.026	0.0253	0.0016	0.0378	0.0425	0.1125	0.0018	0.0494	0.1078	0.0198	0.0237	0.0025	0.0013	0.0165	0.0148	0.1576	0.0269	0.1054	0.0512	0.0013
21	rs411048	42732206	0.89	0.118826527661215	0.95	0.274028283204826	0.135962967429181	0.273519860103725	0.0056	0.0067	0.0768	0.0177	0.0394	0.0225	0.026	0.0254	0.0016	0.0379	0.0425	0.1125	0.0018	0.0494	0.1077	0.0197	0.0236	0.0026	0.0013	0.0165	0.0147	0.1577	0.0268	0.1054	0.0512	0.0013
21	rs115460335	42732963	0.89	0.118826527661215	0.95	0.274028283204826	0.140326884084068	0.275139778890467	0.0056	0.0067	0.0768	0.0177	0.0394	0.0225	0.0261	0.0254	0.0016	0.038	0.0424	0.1125	0.0018	0.0494	0.1077	0.0196	0.0236	0.0027	0.0012	0.0165	0.0147	0.1578	0.0268	0.1054	0.0512	0.0013
21	rs56711770	42734460	0.89	0.118826527661215	0.95	0.274028283204826	0.154451961189265	0.283984731142961	0.0056	0.0066	0.0767	0.0177	0.0393	0.0224	0.0262	0.0255	0.0015	0.038	0.0424	0.1122	0.0017	0.0495	0.1078	0.0195	0.0236	0.0028	0.0012	0.0164	0.0145	0.1577	0.0266	0.1065	0.0511	0.0013
21	rs74519879	42735622	0.89	0.118826527661215	0.95	0.274028283204826	0.16142052529223	0.292324603927345	0.0056	0.0065	0.0766	0.0177	0.0393	0.0224	0.0262	0.0255	0.0014	0.038	0.0424	0.1121	0.0016	0.0497	0.1077	0.0195	0.0236	0.0028	0.0011	0.0163	0.0144	0.1576	0.0265	0.1074	0.051	0.0013
21	rs2838029	42735719	0.89	0.118826527661215	0.95	0.274028283204826	0.163251605693464	0.295041918170026	0.0056	0.0063	0.0766	0.0177	0.0393	0.0224	0.0262	0.0255	0.0014	0.038	0.0424	0.1121	0.0016	0.0499	0.1077	0.0195	0.0236	0.0028	0.0011	0.0163	0.0144	0.1576	0.0265	0.1075	0.051	0.0013
21	rs17765580	42735754	0.89	0.118826527661215	0.95	0.274028283204826	0.165094794080661	0.297648185287458	0.0056	0.0062	0.0766	0.0177	0.0393	0.0224	0.0262	0.0255	0.0014	0.038	0.0424	0.1121	0.0016	0.0499	0.1077	0.0195	0.0236	0.0028	0.0011	0.0163	0.0144	0.1576	0.0265	0.1075	0.051	0.0013
21	rs62219628	42735872	0.89	0.118826527661215	0.95	0.274028283204826	0.166950093779525	0.298953907724961	0.0056	0.0062	0.0766	0.0177	0.0393	0.0224	0.0262	0.0255	0.0014	0.038	0.0424	0.1121	0.0016	0.0499	0.1077	0.0195	0.0236	0.0028	0.0011	0.0163	0.0144	0.1576	0.0265	0.1075	0.051	0.0013
21	rs9981001	42737052	0.89	0.118826527661215	0.95	0.274028283204826	0.172266610819981	0.294687054769864	0.0057	0.0062	0.0767	0.0177	0.0393	0.0224	0.0263	0.0255	0.0014	0.0381	0.0424	0.112	0.0016	0.0499	0.1077	0.0194	0.0237	0.0027	0.0011	0.0163	0.0144	0.1577	0.0265	0.1074	0.0509	0.0013
21	rs398800	42742212	0.89	0.118826527661215	0.96	0.241969076141015	0.205175423530437	0.293150806912992	0.0058	0.0061	0.077	0.0177	0.0391	0.0223	0.0265	0.0255	0.0013	0.0383	0.0426	0.1118	0.0015	0.0499	0.1079	0.0192	0.0241	0.0026	0.001	0.0161	0.0143	0.1581	0.027	0.1069	0.0506	0.0013
21	rs371453	42742529	0.89	0.118826527661215	0.95	0.274028283204826	0.204977784870114	0.296936699435065	0.0057	0.006	0.0769	0.0178	0.0391	0.0224	0.0265	0.0255	0.0013	0.0382	0.0427	0.1118	0.0015	0.0499	0.1079	0.0192	0.0241	0.0026	0.001	0.0161	0.0143	0.1581	0.027	0.1068	0.0506	0.0013
21	rs11088547	42745172	0.89	0.118826527661215	0.95	0.274028283204826	0.207595291279916	0.292914676860687	0.0056	0.006	0.0768	0.0178	0.0391	0.0223	0.0264	0.0256	0.0013	0.0385	0.0431	0.1116	0.0015	0.05	0.1079	0.0192	0.0242	0.0026	0.001	0.0161	0.0142	0.158	0.027	0.1065	0.0509	0.0013
21	rs45430	42746081	0.89	0.118826527661215	0.96	0.241969076141015	0.194733961925872	0.29138123765663	0.0055	0.006	0.0767	0.0178	0.0392	0.0224	0.0263	0.0257	0.0013	0.0386	0.043	0.1116	0.0015	0.05	0.1078	0.0193	0.0242	0.0026	0.001	0.0161	0.0141	0.158	0.027	0.1065	0.051	0.0014
21	rs56680307	42749081	0.89	0.118826527661215	0.96	0.241969076141015	0.262557500560765	0.338902285951402	0.006	0.0059	0.0763	0.0179	0.0393	0.022	0.0262	0.0252	0.001	0.0379	0.0433	0.11	0.0016	0.051	0.108	0.0194	0.0249	0.0025	0.0012	0.0159	0.014	0.1589	0.0261	0.1066	0.0516	0.0015
21	rs379839	42749189	0.88	0.140769569262351	0.96	0.241969076141015	0.254689386936018	0.347935013104007	0.006	0.0059	0.0763	0.0179	0.0393	0.022	0.0262	0.0252	0.001	0.0379	0.0433	0.11	0.0016	0.051	0.108	0.0194	0.0249	0.0025	0.0013	0.0159	0.014	0.159	0.0261	0.1066	0.0516	0.0015
21	rs78231422	42750312	0.88	0.140769569262351	0.96	0.241969076141015	0.345814195691155	0.4002808624299	0.0061	0.0059	0.0769	0.0178	0.0393	0.0216	0.0263	0.0247	0.001	0.0378	0.0433	0.1098	0.0017	0.0513	0.1079	0.0194	0.0252	0.0024	0.0014	0.0158	0.0142	0.1598	0.0256	0.1062	0.0516	0.0015
21	rs36019198	42750412	0.88	0.140769569262351	0.96	0.241969076141015	0.334681719711798	0.395765968581526	0.0061	0.0059	0.0769	0.0178	0.0393	0.0216	0.0263	0.0246	0.001	0.0378	0.0433	0.1097	0.0017	0.0513	0.1079	0.0194	0.0253	0.0024	0.0014	0.0158	0.0142	0.1598	0.0256	0.1062	0.0516	0.0015
21	rs73370119	42751392	0.88	0.140769569262351	0.96	0.241969076141015	0.387533687803936	0.442196105200238	0.0061	0.0059	0.0771	0.0178	0.0393	0.0214	0.0265	0.0244	0.001	0.0378	0.0433	0.1092	0.0016	0.0516	0.1086	0.0193	0.0253	0.0024	0.0015	0.0156	0.014	0.1603	0.0253	0.1063	0.0516	0.0016
21	rs73228014	42752754	0.88	0.140769569262351	0.96	0.241969076141015	0.478263694987489	0.44751358018524	0.006	0.0058	0.0772	0.0177	0.0394	0.0212	0.0268	0.0242	0.0011	0.0378	0.0434	0.1087	0.0016	0.052	0.1088	0.0192	0.0253	0.0024	0.0015	0.0157	0.0139	0.1607	0.025	0.1061	0.0515	0.0015
21	rs2838031	42753064	0.88	0.140769569262351	0.96	0.241969076141015	0.495507725707765	0.441532609535004	0.006	0.0058	0.0771	0.0177	0.0394	0.0211	0.0269	0.0242	0.0011	0.0378	0.0434	0.1086	0.0016	0.0521	0.1088	0.0192	0.0253	0.0024	0.0015	0.0157	0.0139	0.1608	0.0249	0.1061	0.0515	0.0015
21	rs28690370	42756275	0.87	0.165571370278195	0.96	0.241969076141015	0.58025227291797	0.447114185116206	0.006	0.0058	0.0775	0.0176	0.0396	0.0209	0.0271	0.024	0.0011	0.0379	0.0435	0.1081	0.0015	0.0526	0.1087	0.0189	0.0253	0.0023	0.0016	0.0159	0.0139	0.1613	0.0248	0.1059	0.0515	0.0015
21	rs73228017	42756390	0.87	0.165571370278195	0.96	0.241969076141015	0.611899702164885	0.447913069701138	0.006	0.0058	0.0775	0.0175	0.0396	0.0208	0.0271	0.024	0.0011	0.0379	0.0435	0.1082	0.0015	0.0526	0.1087	0.0188	0.0253	0.0023	0.0015	0.0159	0.0139	0.1616	0.0248	0.1059	0.0515	0.0014
21	rs11910387	42759592	0.87	0.165571370278195	0.96	0.241969076141015	0.702316420247239	0.436895584269755	0.0063	0.0059	0.078	0.0175	0.0402	0.0199	0.0267	0.0234	0.0011	0.0384	0.0422	0.1088	0.0016	0.0532	0.1099	0.0178	0.0247	0.0023	0.0014	0.0166	0.0137	0.162	0.0249	0.1061	0.0512	0.0012
21	rs367503	42761079	0.87	0.165571370278195	0.95	0.274028283204826	0.723191444123224	0.444321069904285	0.0063	0.0056	0.0781	0.0174	0.0402	0.0197	0.0267	0.0234	0.0011	0.0382	0.0421	0.1089	0.0016	0.0532	0.1101	0.0176	0.0245	0.0023	0.0014	0.0166	0.0136	0.162	0.025	0.1064	0.0514	0.0012
21	rs117533798	42762032	0.87	0.165571370278195	0.95	0.274028283204826	0.733241371718021	0.424507045221054	0.0064	0.0056	0.0782	0.0174	0.0403	0.0197	0.0266	0.0234	0.0011	0.0383	0.0421	0.1089	0.0016	0.0533	0.1101	0.0175	0.0244	0.0023	0.0014	0.0167	0.0136	0.1621	0.0249	0.1064	0.0514	0.0013
21	rs74688837	42767785	0.86	0.193417951625055	0.95	0.274028283204826	0.737987481689922	0.429503653545232	0.0067	0.0057	0.0792	0.0175	0.0404	0.0193	0.0262	0.0231	0.0012	0.0386	0.0414	0.1092	0.0015	0.0539	0.1105	0.0165	0.0234	0.0025	0.0014	0.0169	0.0132	0.1623	0.0245	0.1067	0.0516	0.0014
21	rs442014	42767894	0.86	0.193417951625055	0.95	0.274028283204826	0.736328576521189	0.438881282353612	0.0067	0.0057	0.0792	0.0175	0.0404	0.0193	0.0262	0.0231	0.0012	0.0387	0.0414	0.1092	0.0015	0.0539	0.1105	0.0165	0.0234	0.0025	0.0014	0.0169	0.0132	0.1623	0.0245	0.1067	0.0516	0.0015
21	rs9979659	42767940	0.86	0.193417951625055	0.95	0.274028283204826	0.719830231641929	0.44924538265958	0.0067	0.0057	0.0795	0.0175	0.0404	0.0193	0.0262	0.0231	0.0012	0.0387	0.0414	0.1092	0.0015	0.0539	0.1105	0.0165	0.0233	0.0025	0.0013	0.0169	0.0132	0.1623	0.0245	0.1067	0.0516	0.0015
21	rs2301803	42771176	0.86	0.193417951625055	0.96	0.241969076141015	0.722593388606863	0.450045272735287	0.0068	0.0058	0.0797	0.0173	0.0406	0.0192	0.0261	0.0228	0.0012	0.0388	0.0412	0.1092	0.0015	0.0545	0.11	0.0163	0.023	0.0027	0.0013	0.0171	0.0132	0.1626	0.0245	0.1067	0.0512	0.0015
21	rs9979006	42773250	0.86	0.193417951625055	0.95	0.274028283204826	0.774511663741384	0.487374268005868	0.0069	0.0059	0.0799	0.0172	0.0409	0.0194	0.026	0.0226	0.0013	0.0391	0.0414	0.1092	0.0014	0.0553	0.1093	0.016	0.0226	0.0027	0.0013	0.0173	0.0131	0.1632	0.0245	0.1068	0.0507	0.0015
21	rs73905358	42773822	0.86	0.193417951625055	0.95	0.274028283204826	0.784014628496601	0.48057922384271	0.0069	0.0059	0.0799	0.0171	0.0409	0.0196	0.0259	0.0225	0.0013	0.039	0.0414	0.1092	0.0014	0.0555	0.1094	0.0157	0.0225	0.0027	0.0013	0.0174	0.0131	0.1633	0.0244	0.1067	0.0505	0.0015
21	rs457870	42779056	0.86	0.193417951625055	0.95	0.274028283204826	0.780841377428732	0.514796160428951	0.0069	0.006	0.0802	0.0172	0.041	0.0198	0.0258	0.0225	0.0013	0.0389	0.0415	0.1093	0.0014	0.0558	0.1095	0.0154	0.0221	0.0027	0.0013	0.0177	0.0128	0.1634	0.0242	0.1065	0.0503	0.0015
21	rs77426899	42779126	0.86	0.193417951625055	0.95	0.274028283204826	0.791310953612284	0.510796419709572	0.0069	0.006	0.0803	0.0172	0.0411	0.0198	0.0258	0.0225	0.0013	0.0389	0.0415	0.1093	0.0014	0.0558	0.1094	0.0154	0.0221	0.0027	0.0013	0.0177	0.0128	0.1637	0.0242	0.1063	0.0502	0.0015
21	rs13048056	42779408	0.86	0.193417951625055	0.95	0.274028283204826	0.790222410358536	0.497749473090016	0.0069	0.006	0.0803	0.0172	0.0411	0.0198	0.0258	0.0225	0.0013	0.0389	0.0415	0.1093	0.0014	0.0558	0.1094	0.0154	0.0221	0.0027	0.0013	0.0177	0.0128	0.1637	0.0242	0.1063	0.0502	0.0015
21	rs117585297	42794568	0.85	0.2244882202137	0.95	0.274028283204826	0.608298905938173	0.489281274638219	0.0069	0.0061	0.0832	0.0172	0.0418	0.0201	0.0253	0.0224	0.0014	0.0382	0.0416	0.1079	0.0016	0.0561	0.1101	0.0155	0.0208	0.0027	0.0013	0.0184	0.0123	0.1642	0.0236	0.1049	0.05	0.0015
21	rs457920	42794758	0.85	0.2244882202137	0.95	0.274028283204826	0.606087895533257	0.498160165831876	0.0069	0.0061	0.0833	0.0172	0.0418	0.0201	0.0253	0.0224	0.0014	0.0382	0.0416	0.1079	0.0017	0.0561	0.1102	0.0156	0.0208	0.0027	0.0013	0.0184	0.0123	0.1642	0.0236	0.1049	0.05	0.0015
21	rs459498	42795027	0.85	0.2244882202137	0.95	0.274028283204826	0.612940209961246	0.51755918120838	0.0069	0.0061	0.0833	0.0172	0.0419	0.0201	0.0253	0.0224	0.0014	0.0382	0.0415	0.1078	0.0017	0.0561	0.1102	0.0156	0.0207	0.0027	0.0013	0.0184	0.0123	0.1642	0.0236	0.1048	0.05	0.0015
21	rs462903	42797606	0.85	0.2244882202137	0.96	0.241969076141015	0.551236406646582	0.502546253816385	0.007	0.0061	0.0838	0.0173	0.0417	0.0201	0.0253	0.0233	0.0014	0.0379	0.0424	0.107	0.0018	0.0564	0.1105	0.0155	0.0204	0.0027	0.0013	0.0186	0.0123	0.1634	0.0239	0.1039	0.0496	0.0015
21	rs2071430	42798065	0.85	0.2244882202137	0.96	0.241969076141015	0.604087372683667	0.492554870984337	0.007	0.0061	0.0837	0.0173	0.0414	0.0201	0.0255	0.0233	0.0014	0.0379	0.0425	0.1073	0.0018	0.0565	0.1106	0.0154	0.0203	0.0027	0.0013	0.0187	0.0123	0.1633	0.0239	0.1041	0.0494	0.0015
21	rs466866	42802062	0.84	0.258953137461488	0.96	0.241969076141015	0.597281004644503	0.465314021779253	0.0071	0.0061	0.084	0.0168	0.0417	0.0203	0.0256	0.0232	0.0013	0.0382	0.0423	0.108	0.0018	0.0566	0.1098	0.0158	0.0203	0.0028	0.0012	0.0187	0.0122	0.163	0.0237	0.1038	0.0491	0.0016
21	rs78728013	42807251	0.84	0.258953137461488	0.96	0.241969076141015	0.572361523583856	0.451512714193527	0.007	0.0062	0.0841	0.0166	0.042	0.0206	0.0256	0.0232	0.0013	0.0383	0.0424	0.1079	0.0019	0.0566	0.1099	0.0161	0.0202	0.0028	0.0015	0.0188	0.0121	0.1626	0.0236	0.1031	0.049	0.0016
21	rs469581	42809806	0.84	0.258953137461488	0.96	0.241969076141015	0.569407105834008	0.452981416287742	0.007	0.0063	0.0841	0.0166	0.0423	0.0206	0.0256	0.0232	0.0013	0.0383	0.0424	0.1077	0.0019	0.0566	0.1099	0.0162	0.0202	0.0028	0.0015	0.0189	0.0121	0.1625	0.0236	0.1029	0.049	0.0016
21	rs2898449	42814495	0.84	0.258953137461488	0.96	0.241969076141015	0.565256193714652	0.473133263052596	0.0069	0.0064	0.0839	0.0166	0.0427	0.0209	0.0256	0.0233	0.0014	0.0381	0.0421	0.1077	0.0019	0.057	0.11	0.0169	0.0202	0.0028	0.0016	0.0192	0.0118	0.1619	0.0233	0.1018	0.0493	0.0018
21	rs468786	42815220	0.84	0.258953137461488	0.96	0.241969076141015	0.565857864038116	0.489144996435761	0.0069	0.0063	0.084	0.0166	0.0427	0.0209	0.0257	0.0233	0.0014	0.0381	0.0421	0.1077	0.0019	0.057	0.11	0.017	0.0202	0.0028	0.0016	0.0192	0.0118	0.1619	0.0233	0.1018	0.0493	0.0018
21	rs469390	42817930	0.84	0.258953137461488	0.96	0.241969076141015	0.581741622590539	0.474890495003461	0.0069	0.0063	0.084	0.0166	0.0428	0.021	0.0258	0.0233	0.0013	0.0381	0.042	0.1076	0.0018	0.057	0.1101	0.0171	0.0204	0.0027	0.0016	0.0193	0.0118	0.1618	0.0232	0.1018	0.0493	0.0017
21	rs469483	42818515	0.84	0.258953137461488	0.96	0.241969076141015	0.582419186723345	0.472052731375092	0.0069	0.0063	0.084	0.0166	0.0428	0.021	0.0258	0.0233	0.0013	0.0381	0.042	0.1076	0.0018	0.057	0.1101	0.0171	0.0204	0.0027	0.0016	0.0193	0.0118	0.1618	0.0232	0.1018	0.0493	0.0017
21	rs3737401	42823395	0.84	0.258953137461488	0.96	0.241969076141015	0.873235679821592	0.468410690243539	0.0067	0.0062	0.084	0.0165	0.0435	0.0207	0.0264	0.0232	0.0015	0.0379	0.0417	0.1079	0.0018	0.058	0.1099	0.0169	0.0201	0.0029	0.0017	0.0198	0.0113	0.1607	0.023	0.1015	0.0493	0.002
21	rs59558672	42826493	0.83	0.29697514221559	0.96	0.241969076141015	0.993813672876442	0.480986231679166	0.0067	0.0062	0.0839	0.0165	0.0435	0.0204	0.0266	0.0231	0.0015	0.038	0.0418	0.1078	0.0018	0.0586	0.1098	0.0171	0.0199	0.003	0.0017	0.0198	0.0111	0.1602	0.0229	0.1013	0.0494	0.0022
21	rs77675406	42837534	0.83	0.29697514221559	0.92	0.387761932740255	1.2062224986409	0.475702095162305	0.0068	0.0064	0.0841	0.0164	0.0435	0.0202	0.0268	0.023	0.0016	0.0382	0.0421	0.1077	0.0019	0.0596	0.1096	0.0169	0.0198	0.0031	0.0019	0.0201	0.0109	0.1587	0.023	0.1006	0.0495	0.0024
21	rs456016	42842949	0.83	0.29697514221559	0.92	0.387761932740255	1.27059102899119	0.459404968286183	0.0068	0.0065	0.0842	0.0163	0.0433	0.0201	0.0267	0.023	0.0017	0.0382	0.0423	0.108	0.0019	0.0601	0.1092	0.0167	0.0197	0.0031	0.0019	0.0202	0.0108	0.1584	0.0231	0.1004	0.0497	0.0025
21	rs74423429	42848579	0.83	0.29697514221559	0.92	0.387761932740255	1.28486923262534	0.441002003949824	0.0068	0.0066	0.0841	0.0163	0.0432	0.02	0.0267	0.023	0.0017	0.0381	0.0424	0.1078	0.0019	0.0605	0.109	0.017	0.0197	0.0032	0.0022	0.0202	0.0108	0.1582	0.0231	0.1001	0.0497	0.0025
21	rs113506821	42848747	0.83	0.29697514221559	0.92	0.387761932740255	1.28771321490792	0.446315678592616	0.0068	0.0066	0.0841	0.0163	0.0432	0.02	0.0267	0.023	0.0017	0.0381	0.0424	0.1078	0.0019	0.0605	0.109	0.0171	0.0197	0.0032	0.0022	0.0202	0.0108	0.1582	0.0231	0.1001	0.0498	0.0025
21	rs2094881	42848835	0.83	0.29697514221559	0.92	0.387761932740255	1.28913610543421	0.445916567275182	0.0069	0.0066	0.0841	0.0163	0.0432	0.02	0.0267	0.023	0.0017	0.0381	0.0424	0.1078	0.0019	0.0605	0.109	0.0171	0.0197	0.0032	0.0022	0.0202	0.0108	0.1582	0.0231	0.1001	0.0498	0.0025
21	rs12329760	42852497	0.83	0.29697514221559	0.92	0.387761932740255	1.31571071445367	0.452714285927373	0.007	0.0067	0.0839	0.0163	0.0428	0.0205	0.027	0.0226	0.0018	0.0378	0.0426	0.1076	0.0021	0.06	0.1087	0.0174	0.0196	0.0032	0.0023	0.0204	0.0108	0.1581	0.023	0.1004	0.0498	0.0025
21	rs56066678	42856479	0.83	0.29697514221559	0.92	0.387761932740255	1.32011194390333	0.465717630743578	0.0072	0.0068	0.0834	0.0172	0.0427	0.0206	0.0273	0.0226	0.0018	0.038	0.0432	0.1066	0.0022	0.0603	0.108	0.0178	0.0196	0.0033	0.0023	0.0204	0.0109	0.1576	0.0229	0.1	0.0497	0.0026
21	rs2156300	42856756	0.83	0.29697514221559	0.92	0.387761932740255	1.31819768148599	0.455253700473073	0.0072	0.0068	0.0834	0.0172	0.0427	0.0206	0.0273	0.0226	0.0018	0.038	0.0432	0.1065	0.0022	0.0603	0.108	0.0178	0.0196	0.0033	0.0023	0.0204	0.0109	0.1576	0.0229	0.0999	0.0496	0.0026
21	rs117696554	42860532	0.83	0.29697514221559	0.92	0.387761932740255	1.36908476591098	0.430952969911439	0.0071	0.007	0.0835	0.0173	0.0429	0.0208	0.0275	0.0225	0.0018	0.038	0.0433	0.1058	0.0023	0.0603	0.1074	0.0178	0.0198	0.0034	0.0023	0.0207	0.0112	0.1571	0.0229	0.0998	0.0492	0.0026
21	rs116865960	42862768	0.83	0.29697514221559	0.92	0.387761932740255	1.39509215457483	0.423588337424064	0.0072	0.007	0.0834	0.0174	0.0429	0.0207	0.0276	0.0224	0.0018	0.038	0.0434	0.1056	0.0024	0.0603	0.1073	0.0179	0.0198	0.0034	0.0023	0.0208	0.0113	0.157	0.023	0.0997	0.0491	0.0026
21	rs79617378	42864217	0.83	0.29697514221559	0.92	0.387761932740255	1.41420145852263	0.418348916129328	0.0072	0.0071	0.0835	0.0174	0.0429	0.0207	0.0276	0.0225	0.0018	0.0381	0.0434	0.1052	0.0024	0.0603	0.1072	0.0179	0.0199	0.0034	0.0024	0.0209	0.0113	0.1572	0.023	0.0997	0.049	0.0026
21	rs402303	42865151	0.82	0.338707801994422	0.92	0.387761932740255	1.44161096608436	0.394607281352128	0.0072	0.0072	0.0835	0.0175	0.0431	0.0209	0.0279	0.0225	0.0018	0.0381	0.0435	0.1046	0.0025	0.0603	0.1067	0.0179	0.02	0.0035	0.0024	0.0211	0.0115	0.1569	0.023	0.0995	0.0487	0.0027
21	rs2838042	42866107	0.81	0.384295662080596	0.92	0.387761932740255	1.31227016233225	0.377213784879431	0.0073	0.0078	0.0834	0.0199	0.0444	0.0227	0.0287	0.0231	0.0023	0.0391	0.044	0.1012	0.003	0.0607	0.1024	0.0182	0.0211	0.0045	0.0026	0.0226	0.0127	0.1523	0.0224	0.0975	0.0474	0.003
21	rs3787950	42866296	0.81	0.384295662080596	0.92	0.387761932740255	1.19422307711394	0.341246656018996	0.0073	0.0079	0.0831	0.0199	0.0446	0.0227	0.0282	0.0232	0.0023	0.0393	0.0441	0.1008	0.0031	0.0606	0.1026	0.0182	0.0212	0.0047	0.0026	0.0228	0.0129	0.1516	0.0223	0.0976	0.0472	0.003
21	rs58146697	42867667	0.8	0.433874260405774	0.92	0.387761932740255	0.876239488867923	0.183511439987913	0.0072	0.0079	0.0844	0.0205	0.045	0.023	0.0284	0.0244	0.003	0.0393	0.0435	0.1001	0.0034	0.0599	0.1018	0.0186	0.0218	0.0052	0.0026	0.0238	0.0142	0.1483	0.023	0.0959	0.0455	0.0034
21	rs55760462	42868206	0.8	0.433874260405774	0.92	0.387761932740255	0.829975169801216	0.151196152137267	0.0072	0.0079	0.0848	0.0207	0.045	0.0232	0.0286	0.0248	0.0032	0.0395	0.0432	0.0999	0.0036	0.0596	0.1011	0.0188	0.022	0.0053	0.0025	0.0242	0.0148	0.1473	0.0232	0.0951	0.045	0.0035
21	rs78217567	42868655	0.79	0.487570276707753	0.92	0.387761932740255	0.813138949291831	0.127014223747842	0.0072	0.0079	0.0849	0.0209	0.0451	0.0232	0.0288	0.0252	0.0033	0.0399	0.0431	0.0997	0.0036	0.0593	0.1006	0.0189	0.0221	0.0054	0.0024	0.0245	0.0152	0.1466	0.0234	0.0948	0.0446	0.0035
21	rs420737	42875404	0.78	0.545501786478432	0.93	0.346822133743557	0.838169605830756	0.136666311100549	0.0071	0.0076	0.0855	0.0212	0.0455	0.0234	0.0292	0.0261	0.0036	0.0413	0.0429	0.0986	0.0039	0.0586	0.0992	0.0192	0.0223	0.0057	0.0023	0.025	0.0162	0.1448	0.0239	0.0938	0.0439	0.0036
21	rs74749793	42875652	0.78	0.545501786478432	0.93	0.346822133743557	0.837850733245608	0.141172662653769	0.0071	0.0076	0.0855	0.0213	0.0455	0.0234	0.0292	0.0261	0.0036	0.0413	0.0429	0.0986	0.0039	0.0586	0.0992	0.0192	0.0223	0.0057	0.0023	0.025	0.0162	0.1448	0.0239	0.0938	0.0439	0.0036
21	rs75603675	42879909	0.78	0.545501786478432	0.93	0.346822133743557	0.833232908207673	0.114788127157992	0.0071	0.0076	0.0852	0.0215	0.0455	0.0233	0.0292	0.0261	0.0036	0.0414	0.0428	0.0987	0.0039	0.0587	0.0989	0.0193	0.0224	0.0057	0.0022	0.0251	0.0164	0.1445	0.0243	0.0935	0.0438	0.0036
21	rs8128074	42881492	0.77	0.607778593196603	0.93	0.346822133743557	0.840562801274102	0.0948699198630098	0.0071	0.0076	0.0851	0.0216	0.0456	0.0233	0.0292	0.0263	0.0036	0.0414	0.0423	0.0986	0.0039	0.059	0.0987	0.0193	0.0224	0.0057	0.0022	0.0251	0.0165	0.1445	0.0244	0.0935	0.0439	0.0036
21	rs116880445	42884508	0.77	0.607778593196603	0.94	0.308944172156586	0.827198496949898	0.0917086021624525	0.0071	0.0076	0.085	0.0217	0.0457	0.0233	0.0292	0.0264	0.0036	0.0414	0.0417	0.0984	0.0039	0.0592	0.0986	0.0194	0.0223	0.0057	0.0022	0.025	0.0166	0.1447	0.0244	0.0937	0.044	0.0036
21	rs8130911	42887890	0.77	0.607778593196603	0.95	0.274028283204826	0.829578258313738	0.0909249139739374	0.0071	0.0076	0.085	0.0218	0.0457	0.0233	0.0292	0.0264	0.0036	0.0414	0.0417	0.0984	0.0039	0.0593	0.0985	0.0194	0.0223	0.0057	0.0022	0.0249	0.0166	0.1446	0.0243	0.0938	0.0441	0.0036
21	rs35247320	42892744	0.77	0.607778593196603	0.95	0.274028283204826	0.822052401897881	0.085590828665106	0.0071	0.0075	0.0852	0.0219	0.0458	0.0234	0.0294	0.0265	0.0036	0.0415	0.0418	0.0981	0.0038	0.0592	0.0982	0.0196	0.0225	0.0057	0.002	0.0249	0.0168	0.144	0.0244	0.0939	0.0438	0.0036
21	rs8134657	42893908	0.77	0.607778593196603	0.95	0.274028283204826	0.795905511813705	0.0764802456905709	0.0071	0.0075	0.0853	0.022	0.0458	0.0235	0.0294	0.0264	0.0036	0.0416	0.0418	0.098	0.0038	0.0591	0.0982	0.0196	0.0226	0.0057	0.002	0.0248	0.0168	0.1439	0.0243	0.0939	0.0438	0.0036
21	rs73359717	42899771	0.77	0.607778593196603	0.96	0.241969076141015	0.670178776683053	0.0755341510079107	0.007	0.0074	0.0856	0.0227	0.046	0.0236	0.0289	0.0266	0.0036	0.0417	0.0416	0.0975	0.0039	0.059	0.0979	0.0198	0.0231	0.0059	0.002	0.0247	0.017	0.143	0.0246	0.0938	0.0436	0.0036
21	rs77667933	42902457	0.77	0.607778593196603	0.96	0.241969076141015	0.61113717982678	0.0769185302473213	0.0071	0.0074	0.0858	0.023	0.0461	0.0237	0.0286	0.0266	0.0036	0.0419	0.0417	0.0972	0.004	0.0589	0.0979	0.0197	0.0234	0.006	0.002	0.0246	0.0171	0.1425	0.0248	0.0936	0.0435	0.0035
21	rs73231924	42903127	0.77	0.607778593196603	0.96	0.241969076141015	0.600232930500531	0.0774311560206169	0.007	0.0074	0.0858	0.0231	0.0461	0.0237	0.0285	0.0267	0.0036	0.0419	0.0417	0.0971	0.004	0.0589	0.0978	0.0197	0.0235	0.006	0.002	0.0246	0.0171	0.1424	0.0248	0.0935	0.0435	0.0035
21	rs2838047	42904677	0.77	0.607778593196603	0.96	0.241969076141015	0.582690315061305	0.0926525454167804	0.0071	0.0074	0.0859	0.0233	0.0463	0.0237	0.0283	0.0267	0.0036	0.042	0.0418	0.0969	0.004	0.059	0.0977	0.0197	0.0237	0.006	0.002	0.0246	0.0172	0.1421	0.0249	0.0934	0.0434	0.0035
21	rs117515312	42907305	0.77	0.607778593196603	0.94	0.308944172156586	0.569675394144155	0.0797922432827434	0.0071	0.0074	0.0861	0.0237	0.0463	0.0238	0.0279	0.0267	0.0036	0.0426	0.0419	0.0965	0.0041	0.059	0.0974	0.0196	0.024	0.0061	0.002	0.0245	0.0172	0.1417	0.0252	0.0933	0.0433	0.0035
21	rs7278065	42908213	0.77	0.607778593196603	0.94	0.308944172156586	0.568468561866801	0.101073454066967	0.0071	0.0074	0.0861	0.0238	0.0463	0.0238	0.0278	0.0267	0.0036	0.0429	0.0419	0.0964	0.0041	0.059	0.0973	0.0196	0.0241	0.0061	0.002	0.0245	0.0173	0.1415	0.0253	0.0932	0.0432	0.0035
21	rs74513277	42909436	0.77	0.607778593196603	0.94	0.308944172156586	0.56545671720551	0.0995284336681809	0.007	0.0073	0.0861	0.0239	0.0464	0.0237	0.0277	0.0266	0.0036	0.0429	0.0419	0.096	0.0041	0.059	0.0968	0.0197	0.0244	0.0062	0.0019	0.0246	0.0172	0.1417	0.0255	0.0932	0.0433	0.0034
21	rs2838053	42912973	0.76	0.674502615793853	0.94	0.308944172156586	0.652863530166317	0.0830101650177702	0.0069	0.0071	0.0862	0.0244	0.0464	0.0237	0.0279	0.0268	0.0036	0.0429	0.0419	0.0954	0.0043	0.0587	0.0956	0.0197	0.0249	0.0064	0.0019	0.0248	0.0171	0.1415	0.0258	0.0933	0.0434	0.0033
21	rs73903421	42913262	0.76	0.674502615793853	0.94	0.308944172156586	0.663976401985915	0.0825580642487778	0.0069	0.0071	0.0862	0.0245	0.0464	0.0238	0.0279	0.0268	0.0037	0.0429	0.042	0.0953	0.0043	0.0587	0.0955	0.0196	0.0249	0.0064	0.0019	0.0248	0.0171	0.1416	0.0258	0.0932	0.0435	0.0033
21	rs75595170	42914186	0.76	0.674502615793853	0.94	0.308944172156586	0.653863785529508	0.0738002367806995	0.0069	0.0071	0.0864	0.0245	0.0464	0.0241	0.028	0.0266	0.0037	0.0429	0.042	0.0949	0.0044	0.0585	0.0953	0.0196	0.025	0.0064	0.002	0.0248	0.0171	0.1415	0.0263	0.093	0.0434	0.0033
21	rs35399628	42914758	0.76	0.674502615793853	0.94	0.308944172156586	0.645454811549411	0.0800150737202863	0.007	0.0071	0.0863	0.0246	0.0464	0.0243	0.0281	0.0266	0.0038	0.0428	0.042	0.0945	0.0044	0.0583	0.095	0.0196	0.025	0.0065	0.002	0.0248	0.0171	0.1416	0.0264	0.0929	0.0434	0.0033
21	rs9979417	42915988	0.76	0.674502615793853	0.93	0.346822133743557	0.613842640723838	0.0811330067505299	0.0071	0.0071	0.086	0.0244	0.0464	0.0246	0.0283	0.0266	0.0039	0.0428	0.0421	0.0939	0.0045	0.0583	0.0947	0.0197	0.0253	0.0065	0.0021	0.0249	0.0171	0.1413	0.0266	0.0927	0.0436	0.0034
21	rs9975623	42920296	0.74	0.82166312078733	0.93	0.346822133743557	0.656582260040887	0.0959064362335864	0.0076	0.0074	0.0819	0.0246	0.0472	0.0257	0.0291	0.0273	0.0047	0.0433	0.0416	0.0922	0.0059	0.0577	0.0921	0.0203	0.0272	0.0078	0.0027	0.0258	0.0183	0.1366	0.0271	0.0912	0.0447	0.0038
21	rs113573369	42922780	0.74	0.82166312078733	0.94	0.308944172156586	0.723191444123224	0.110198422038498	0.0076	0.0074	0.0817	0.0245	0.0472	0.0258	0.0293	0.0273	0.0048	0.0432	0.0416	0.092	0.006	0.0575	0.0919	0.0203	0.0274	0.008	0.0027	0.0259	0.0184	0.1363	0.0271	0.0911	0.0447	0.0039
21	rs2838057	42922817	0.74	0.82166312078733	0.94	0.308944172156586	0.723415771391572	0.109356351537263	0.0076	0.0074	0.0817	0.0245	0.0472	0.0258	0.0293	0.0273	0.0048	0.0432	0.0416	0.092	0.006	0.0575	0.0919	0.0203	0.0274	0.008	0.0027	0.0259	0.0184	0.1363	0.0271	0.0911	0.0447	0.0039
21	rs2838062	42926586	0.74	0.82166312078733	0.94	0.308944172156586	0.83418742519208	0.111550874796345	0.0076	0.0074	0.0811	0.0245	0.0473	0.0258	0.0293	0.0272	0.0048	0.0432	0.0416	0.0921	0.0061	0.0573	0.092	0.0201	0.0276	0.0083	0.0028	0.0261	0.0186	0.1359	0.0271	0.0909	0.0446	0.0039
21	rs8129024	42929773	0.74	0.82166312078733	0.94	0.308944172156586	1.20798016431812	0.13077171605386	0.0077	0.0074	0.0807	0.0246	0.0477	0.025	0.0297	0.0267	0.005	0.0435	0.0414	0.0924	0.0063	0.0577	0.0919	0.0197	0.0285	0.0089	0.003	0.0262	0.0185	0.135	0.027	0.0905	0.0444	0.0043
21	rs7283003	42930200	0.74	0.82166312078733	0.92	0.387761932740255	1.32365610220804	0.128977362941477	0.0077	0.0074	0.0804	0.0246	0.0477	0.0248	0.0297	0.0265	0.005	0.0435	0.0413	0.0924	0.0063	0.0579	0.0919	0.0196	0.0287	0.009	0.0031	0.0263	0.0184	0.135	0.027	0.0904	0.0444	0.0043
21	rs17001207	42932934	0.74	0.82166312078733	0.92	0.387761932740255	1.45320470669169	0.129335498023477	0.0077	0.0074	0.0803	0.0246	0.0477	0.0245	0.0298	0.0263	0.005	0.0433	0.0413	0.0924	0.0064	0.058	0.0919	0.0196	0.0288	0.0091	0.0032	0.0264	0.0185	0.1349	0.0271	0.0906	0.0446	0.0043
21	rs78137927	42934908	0.74	0.82166312078733	0.92	0.387761932740255	1.52913790253596	0.142655642474505	0.0076	0.0074	0.0802	0.0246	0.0478	0.0244	0.0298	0.0262	0.0051	0.0433	0.0413	0.0922	0.0065	0.058	0.0918	0.0195	0.029	0.0092	0.0032	0.0264	0.0185	0.1348	0.0271	0.0906	0.0446	0.0043
21	rs12627738	42938794	0.74	0.82166312078733	0.92	0.387761932740255	1.7120228583878	0.147514002725203	0.0076	0.0074	0.0799	0.0245	0.0479	0.0241	0.0299	0.0259	0.0051	0.0433	0.0413	0.0918	0.0066	0.058	0.0914	0.0195	0.0294	0.0093	0.0034	0.0265	0.0186	0.1346	0.0272	0.0909	0.045	0.0044
21	rs28442123	42944697	0.74	0.82166312078733	0.92	0.387761932740255	1.81024776813473	0.160881814645972	0.0076	0.0074	0.0798	0.0246	0.0479	0.0241	0.0301	0.0256	0.0051	0.0434	0.0411	0.0914	0.0066	0.058	0.0911	0.0195	0.0297	0.0094	0.0035	0.0266	0.0188	0.1346	0.0273	0.0907	0.0452	0.0044
21	rs80114564	42945472	0.74	0.82166312078733	0.92	0.387761932740255	1.84297723517924	0.171174460519214	0.0075	0.0074	0.0798	0.0247	0.0479	0.0241	0.0301	0.0256	0.0051	0.0433	0.0411	0.0913	0.0067	0.058	0.091	0.0195	0.0298	0.0094	0.0035	0.0266	0.0188	0.1346	0.0273	0.0907	0.0452	0.0044
21	rs77321699	42945705	0.74	0.82166312078733	0.92	0.387761932740255	1.8536792756203	0.170580301813617	0.0075	0.0074	0.0798	0.0247	0.0479	0.0241	0.0301	0.0256	0.0051	0.0433	0.0411	0.0913	0.0067	0.058	0.091	0.0195	0.0298	0.0094	0.0035	0.0266	0.0188	0.1346	0.0273	0.0907	0.0452	0.0044
21	rs28880580	42946764	0.74	0.82166312078733	0.92	0.387761932740255	1.90139028015905	0.165853107349619	0.0075	0.0074	0.0797	0.0247	0.0479	0.0242	0.0301	0.0256	0.0051	0.0433	0.0411	0.0912	0.0068	0.058	0.0909	0.0195	0.0299	0.0094	0.0035	0.0266	0.0189	0.1345	0.0272	0.0907	0.0453	0.0043
21	rs117294828	42948170	0.74	0.82166312078733	0.92	0.387761932740255	1.94665036907443	0.166735908740984	0.0075	0.0073	0.0795	0.0248	0.048	0.0242	0.0299	0.0258	0.0051	0.0434	0.0411	0.0911	0.0069	0.0581	0.0906	0.0195	0.03	0.0095	0.0036	0.0266	0.019	0.1344	0.0272	0.0907	0.0453	0.0044
21	rs34934647	42949147	0.74	0.82166312078733	0.91	0.431857736337621	1.96715103519453	0.165951115140525	0.0075	0.0073	0.0793	0.0248	0.0481	0.0241	0.0298	0.0259	0.0052	0.0435	0.0413	0.0909	0.0069	0.0582	0.0904	0.0194	0.03	0.0095	0.0036	0.0266	0.0191	0.1343	0.0272	0.0906	0.0453	0.0044
21	rs28385610	42951331	0.74	0.82166312078733	0.91	0.431857736337621	2.07791867615993	0.172364936005545	0.0075	0.0072	0.0791	0.0249	0.0487	0.0242	0.0296	0.0259	0.0051	0.0437	0.0409	0.0909	0.0071	0.0582	0.0902	0.0194	0.0302	0.0096	0.0036	0.0266	0.0193	0.134	0.027	0.0907	0.0454	0.0043
21	rs28401567	42951813	0.74	0.82166312078733	0.91	0.431857736337621	2.09649983764562	0.192001641399464	0.0075	0.0073	0.079	0.0249	0.0487	0.0242	0.0296	0.0259	0.0051	0.0436	0.0408	0.091	0.0071	0.0581	0.0901	0.0194	0.0302	0.0097	0.0036	0.0267	0.0193	0.1339	0.027	0.0907	0.0454	0.0043
21	rs112410466	42953256	0.74	0.82166312078733	0.92	0.387761932740255	2.34628456209091	0.34644548006764	0.0076	0.0075	0.0785	0.0252	0.0487	0.0244	0.0296	0.0259	0.0051	0.0433	0.0412	0.091	0.0072	0.058	0.0895	0.0194	0.0303	0.0097	0.0038	0.027	0.0193	0.1331	0.0272	0.0905	0.0452	0.0044
21	rs28675193	42954903	0.74	0.82166312078733	0.92	0.387761932740255	2.37382139852713	0.253411363149183	0.0077	0.0077	0.0779	0.0255	0.0487	0.0244	0.0296	0.0259	0.0052	0.0431	0.0416	0.0909	0.0072	0.0578	0.0892	0.0196	0.0306	0.0098	0.0039	0.0275	0.0194	0.1322	0.0274	0.0903	0.0451	0.0045
21	rs67005479	42955066	0.74	0.82166312078733	0.93	0.346822133743557	2.43310177388492	0.252396086480084	0.0075	0.0077	0.0778	0.0256	0.0485	0.0244	0.0297	0.0259	0.005	0.0429	0.0416	0.0909	0.0072	0.0578	0.0892	0.0196	0.0306	0.0098	0.004	0.0275	0.0194	0.1323	0.0274	0.0906	0.0451	0.0044
21	rs116957083	43006520	0.7	1.17306168852618	0.94	0.308944172156586	2.14052114938896	0.244990302826352	0.0078	0.0086	0.0712	0.0267	0.053	0.0235	0.0286	0.0303	0.0045	0.0458	0.0454	0.083	0.007	0.0578	0.0803	0.0219	0.0337	0.0096	0.0047	0.0293	0.023	0.1269	0.0321	0.0855	0.0477	0.0047
21	rs28608543	43006801	0.7	1.17306168852618	0.94	0.308944172156586	2.15325115796737	0.246779211477227	0.0078	0.0086	0.0711	0.0266	0.0532	0.0232	0.0285	0.0306	0.0044	0.0459	0.0455	0.0833	0.0067	0.0581	0.0797	0.0218	0.0338	0.0095	0.0047	0.0287	0.0231	0.1278	0.0323	0.0855	0.0478	0.0046
21	rs112356420	43007007	0.7	1.17306168852618	0.93	0.346822133743557	2.12679598666966	0.257145012194247	0.0078	0.0086	0.0709	0.0267	0.0532	0.0233	0.0284	0.0306	0.0044	0.0458	0.0452	0.0833	0.0067	0.0582	0.0799	0.0218	0.0339	0.0095	0.0046	0.0287	0.0232	0.1279	0.0323	0.0855	0.0478	0.0046
21	rs78932117	43008619	0.7	1.17306168852618	0.93	0.346822133743557	1.97488503663615	0.258506954013813	0.0078	0.0088	0.0709	0.0268	0.0535	0.0234	0.0283	0.0308	0.0044	0.0452	0.0452	0.0832	0.0065	0.0582	0.08	0.022	0.0344	0.0093	0.0046	0.028	0.0235	0.1285	0.0327	0.0846	0.0476	0.0044
21	rs9980286	43010691	0.69	1.27319915016337	0.92	0.387761932740255	1.82346596482461	0.296344187027406	0.0078	0.0092	0.0713	0.027	0.0535	0.0239	0.0282	0.0309	0.0042	0.0448	0.0452	0.0831	0.0062	0.0583	0.0798	0.022	0.0349	0.0091	0.0045	0.027	0.024	0.1292	0.0333	0.0833	0.0475	0.0043
21	rs73903434	43011574	0.69	1.27319915016337	0.92	0.387761932740255	1.76291716333573	0.275834932290775	0.008	0.0092	0.0716	0.0266	0.0537	0.0236	0.0281	0.031	0.0042	0.0448	0.0454	0.0834	0.0063	0.0585	0.0797	0.0219	0.0349	0.009	0.0045	0.0269	0.0242	0.1294	0.0334	0.0831	0.0474	0.0043
21	rs17176404	43012930	0.69	1.27319915016337	0.91	0.431857736337621	1.67396160863243	0.254540955178961	0.0081	0.0092	0.0721	0.0262	0.0539	0.0236	0.0279	0.031	0.0042	0.0449	0.0455	0.0834	0.0062	0.0583	0.0795	0.0218	0.0348	0.009	0.0044	0.0268	0.0243	0.1296	0.0334	0.0828	0.0475	0.0044
21	rs2838069	43018209	0.68	1.37836760343813	0.91	0.431857736337621	1.66373796850927	0.235777369120738	0.0083	0.0092	0.0727	0.0256	0.0543	0.0235	0.0276	0.031	0.0041	0.0452	0.0457	0.0835	0.0062	0.0583	0.0793	0.0216	0.0347	0.009	0.0044	0.0267	0.0245	0.1301	0.0336	0.0823	0.0475	0.0046
21	rs73231968	43019477	0.68	1.37836760343813	0.91	0.431857736337621	1.61615055193945	0.22179471331905	0.0083	0.0092	0.0726	0.0256	0.0543	0.0235	0.0276	0.031	0.0041	0.0451	0.0458	0.0834	0.0062	0.0582	0.0793	0.0216	0.0346	0.009	0.0044	0.0267	0.0245	0.1301	0.0336	0.0822	0.0475	0.0046
21	rs71318574	43022890	0.68	1.37836760343813	0.9	0.479198205640863	1.60955442450008	0.257145012194247	0.0083	0.0093	0.0724	0.0257	0.0543	0.0236	0.0275	0.031	0.0042	0.0452	0.046	0.0832	0.0062	0.0582	0.0792	0.0218	0.0344	0.009	0.0044	0.0268	0.0246	0.1302	0.0337	0.082	0.0475	0.0046
21	rs10154196	43024004	0.68	1.37836760343813	0.9	0.479198205640863	1.61924580306621	0.267758661016164	0.0083	0.0093	0.0723	0.0258	0.0543	0.0236	0.0275	0.0311	0.0041	0.0452	0.0461	0.0832	0.0063	0.0582	0.0792	0.0218	0.0344	0.009	0.0044	0.0269	0.0247	0.1303	0.0336	0.0818	0.0475	0.0046
21	rs6586241	43025876	0.68	1.37836760343813	0.9	0.479198205640863	1.62740673602802	0.289144455305643	0.0083	0.0093	0.0718	0.0256	0.0544	0.0237	0.0274	0.0312	0.0041	0.0454	0.0461	0.0831	0.0063	0.0582	0.0792	0.0218	0.0343	0.009	0.0044	0.027	0.0248	0.1304	0.0335	0.0818	0.0475	0.0046
21	rs73903452	43027373	0.68	1.37836760343813	0.89	0.529866637543626	1.51853533368207	0.259188771051762	0.0083	0.0094	0.0714	0.0257	0.0542	0.0238	0.0271	0.0311	0.0042	0.0454	0.0463	0.0832	0.0063	0.0581	0.0789	0.022	0.0341	0.009	0.0044	0.0273	0.0249	0.1309	0.0335	0.0817	0.0475	0.0046
21	rs2838072	43029042	0.68	1.37836760343813	0.89	0.529866637543626	1.53875376455187	0.283517072647608	0.0083	0.0094	0.0712	0.0257	0.054	0.0239	0.0268	0.0311	0.0042	0.0454	0.0465	0.0834	0.0063	0.0581	0.0785	0.0221	0.0338	0.009	0.0044	0.0277	0.025	0.1314	0.0336	0.0817	0.0476	0.0046
21	rs79792814	43029414	0.68	1.37836760343813	0.89	0.529866637543626	1.54351916145467	0.28961492171579	0.0083	0.0094	0.0712	0.0257	0.054	0.0239	0.0268	0.031	0.0042	0.0454	0.0465	0.0834	0.0063	0.0581	0.0785	0.0221	0.0338	0.009	0.0044	0.0278	0.025	0.1314	0.0336	0.0817	0.0476	0.0046
21	rs7280734	43030276	0.68	1.37836760343813	0.88	0.583941145430028	1.53875376455187	0.262263898494917	0.0083	0.0094	0.0712	0.0256	0.054	0.0239	0.0268	0.031	0.0042	0.0454	0.0463	0.0835	0.0063	0.0581	0.0784	0.0222	0.0338	0.0089	0.0044	0.0278	0.025	0.1314	0.0336	0.0817	0.0476	0.0046
21	rs12482124	43030324	0.68	1.37836760343813	0.89	0.529866637543626	1.53449984483352	0.260667970731158	0.0083	0.0094	0.0712	0.0256	0.054	0.0239	0.0268	0.031	0.0042	0.0454	0.0463	0.0835	0.0063	0.0581	0.0784	0.0222	0.0338	0.0089	0.0044	0.0278	0.025	0.1314	0.0336	0.0817	0.0476	0.0046
21	rs73903456	43034439	0.68	1.37836760343813	0.89	0.529866637543626	1.36704701817006	0.28001716471745	0.0083	0.0097	0.0714	0.0256	0.0536	0.0238	0.0269	0.0311	0.0043	0.0447	0.0464	0.0837	0.0064	0.058	0.0781	0.0223	0.0335	0.0089	0.0045	0.0285	0.0258	0.1313	0.0338	0.0811	0.0471	0.0046
21	rs9977018	43036969	0.68	1.37836760343813	0.89	0.529866637543626	1.26371023390501	0.32590994164905	0.0081	0.01	0.0719	0.0255	0.053	0.0242	0.0267	0.0313	0.0044	0.0443	0.0466	0.0836	0.0064	0.0581	0.0772	0.0229	0.0332	0.0086	0.0047	0.0296	0.0263	0.1314	0.0339	0.0806	0.0463	0.0048
21	rs2838077	43040140	0.68	1.37836760343813	0.89	0.529866637543626	1.16661973391296	0.401573417502312	0.0081	0.0101	0.0719	0.0255	0.0529	0.0242	0.0266	0.0312	0.0044	0.0444	0.0459	0.0839	0.0064	0.0579	0.0771	0.0231	0.0331	0.0085	0.0047	0.0296	0.0261	0.1314	0.0341	0.0803	0.0474	0.0048
21	rs57629054	43041404	0.68	1.37836760343813	0.89	0.529866637543626	1.11387955393138	0.339888818630347	0.0081	0.0101	0.072	0.0255	0.0529	0.0243	0.0267	0.0312	0.0044	0.0443	0.0457	0.084	0.0064	0.0577	0.0772	0.0231	0.0331	0.0085	0.0046	0.0296	0.0262	0.1315	0.0341	0.08	0.0474	0.0048
21	rs117851060	43043319	0.68	1.37836760343813	0.89	0.529866637543626	1.08578712056347	0.322624407591086	0.008	0.0101	0.0721	0.0254	0.0526	0.0242	0.0268	0.0312	0.0043	0.0441	0.0454	0.0843	0.0063	0.0575	0.0774	0.0232	0.0332	0.0085	0.0046	0.0295	0.0263	0.132	0.034	0.0801	0.0473	0.0047
21	rs79493434	43044379	0.68	1.37836760343813	0.88	0.583941145430028	1.12456636505889	0.362678977162709	0.008	0.0101	0.0722	0.0253	0.0524	0.0242	0.0269	0.0315	0.0043	0.044	0.0453	0.0845	0.0063	0.0573	0.0775	0.0232	0.0334	0.0084	0.0046	0.0297	0.0263	0.1321	0.034	0.0802	0.0472	0.0047
21	rs13051862	43045048	0.68	1.37836760343813	0.87	0.641494868499257	1.11244575966001	0.348929055423898	0.008	0.0102	0.0722	0.0253	0.0523	0.0241	0.0269	0.0315	0.0043	0.044	0.0452	0.0846	0.0063	0.0572	0.0776	0.0232	0.0334	0.0085	0.0046	0.0296	0.0263	0.1322	0.0339	0.0802	0.0471	0.0047
21	rs28582579	43046245	0.68	1.37836760343813	0.87	0.641494868499257	1.12582629379448	0.332387600426347	0.008	0.0102	0.0723	0.0252	0.052	0.024	0.027	0.0315	0.0043	0.0439	0.0451	0.0848	0.0063	0.0571	0.0778	0.0232	0.0336	0.0085	0.0045	0.0295	0.0264	0.1324	0.0339	0.0802	0.0471	0.0047
21	rs78328758	43046310	0.68	1.37836760343813	0.87	0.641494868499257	1.10752268788291	0.322502909233952	0.008	0.0102	0.0722	0.0252	0.052	0.0241	0.027	0.0315	0.0043	0.0439	0.0451	0.0849	0.0063	0.0571	0.0778	0.0232	0.0336	0.0085	0.0045	0.0295	0.0264	0.1324	0.0339	0.0802	0.0471	0.0047
21	rs4919920	43050829	0.68	1.37836760343813	0.87	0.641494868499257	0.994498637857694	0.307303109617828	0.008	0.0103	0.0717	0.0256	0.0516	0.0244	0.0272	0.0318	0.0044	0.0441	0.0453	0.0854	0.0061	0.0565	0.0783	0.0232	0.0336	0.0084	0.0044	0.0292	0.0265	0.1328	0.0335	0.0798	0.0472	0.0045
21	rs9979542	43058930	0.68	1.37836760343813	0.87	0.641494868499257	0.94257678894477	0.303000622169218	0.0079	0.0103	0.0717	0.026	0.0514	0.0246	0.0272	0.032	0.0044	0.0442	0.0454	0.0857	0.006	0.056	0.0784	0.0232	0.0336	0.0083	0.0043	0.0288	0.0265	0.1333	0.0334	0.0792	0.0472	0.0043
21	rs77955871	43059255	0.68	1.37836760343813	0.87	0.641494868499257	0.957282384743303	0.299191496639808	0.0079	0.0103	0.0716	0.0259	0.0515	0.0245	0.0272	0.032	0.0044	0.0441	0.0454	0.0857	0.006	0.056	0.0784	0.0231	0.0336	0.0083	0.0044	0.0288	0.0265	0.1332	0.0334	0.0792	0.0472	0.0043
21	rs11702259	43059802	0.68	1.37836760343813	0.87	0.641494868499257	0.955091599289637	0.308741294732316	0.0079	0.0104	0.0715	0.026	0.0516	0.0246	0.0272	0.0321	0.0044	0.0441	0.0453	0.0858	0.006	0.056	0.0784	0.0232	0.0337	0.0083	0.0043	0.0288	0.0266	0.133	0.0336	0.0792	0.0472	0.0044
21	rs2838078	43061285	0.68	1.37836760343813	0.87	0.641494868499257	0.821657119035016	0.312706598670723	0.0081	0.0104	0.0715	0.0259	0.0521	0.0246	0.027	0.0321	0.0044	0.0437	0.0451	0.0863	0.0058	0.0559	0.0788	0.0236	0.0337	0.0082	0.0043	0.0287	0.0266	0.1327	0.0335	0.0791	0.0469	0.0043
21	rs2838084	43066272	0.68	1.37836760343813	0.87	0.641494868499257	0.644886500457951	0.389212526305506	0.008	0.0104	0.0725	0.0261	0.0527	0.0255	0.027	0.0326	0.0044	0.0433	0.0453	0.0864	0.0052	0.0561	0.0777	0.0257	0.0334	0.0078	0.0038	0.0293	0.0266	0.1328	0.0331	0.0777	0.0459	0.0039
21	rs2247788	43067245	0.68	1.37836760343813	0.87	0.641494868499257	0.61155304688902	0.384604894468253	0.008	0.0104	0.0725	0.0261	0.0528	0.0256	0.027	0.0328	0.0044	0.0433	0.0453	0.0867	0.0052	0.0562	0.0776	0.0257	0.0333	0.0076	0.0038	0.0293	0.0266	0.1326	0.0331	0.0775	0.046	0.0039
21	rs2838086	43068319	0.68	1.37836760343813	0.87	0.641494868499257	0.611067881301207	0.409742700032215	0.008	0.0104	0.0729	0.0261	0.0527	0.0256	0.027	0.0329	0.0044	0.0434	0.0452	0.0869	0.0055	0.0562	0.0776	0.0255	0.0333	0.0075	0.0038	0.0293	0.0266	0.1323	0.0331	0.0773	0.046	0.0039
21	rs2402162	43073400	0.69	1.27319915016337	0.87	0.641494868499257	0.583097117562879	0.362930373415725	0.0078	0.0102	0.0731	0.026	0.0533	0.0258	0.0272	0.0328	0.0044	0.0434	0.0451	0.087	0.0054	0.0562	0.0784	0.0258	0.0336	0.0075	0.0038	0.0294	0.0261	0.1318	0.0327	0.0772	0.0454	0.0038
21	rs2309099	43074513	0.7	1.17306168852618	0.87	0.641494868499257	0.401109178208519	0.387290826145174	0.0076	0.0098	0.0733	0.0245	0.0537	0.0253	0.0261	0.0331	0.0039	0.0431	0.0451	0.0898	0.0058	0.0557	0.0814	0.0273	0.0325	0.0075	0.0038	0.0295	0.0255	0.131	0.0325	0.077	0.0446	0.0039
21	rs2849684	43076452	0.71	1.0779007643746	0.87	0.641494868499257	0.193240320412106	0.111381473151021	0.0079	0.0093	0.0802	0.0209	0.053	0.0268	0.0235	0.032	0.0033	0.0397	0.0455	0.0987	0.0059	0.0512	0.0888	0.0291	0.0288	0.0063	0.0034	0.0275	0.0236	0.1356	0.029	0.0778	0.0417	0.0038
21	rs2849685	43076906	0.71	1.0779007643746	0.87	0.641494868499257	0.183153873936723	0.109945540879204	0.008	0.0094	0.0804	0.0209	0.0529	0.0269	0.0233	0.032	0.0032	0.0398	0.0454	0.0993	0.0058	0.0511	0.0887	0.0291	0.0286	0.0062	0.0033	0.0274	0.0234	0.1357	0.0292	0.0781	0.0414	0.0037
21	rs117050098	43077382	0.71	1.0779007643746	0.87	0.641494868499257	0.188572601757081	0.120755675245062	0.008	0.0096	0.0805	0.0208	0.0527	0.027	0.0233	0.0318	0.0032	0.04	0.0456	0.099	0.0058	0.0506	0.089	0.0292	0.0285	0.0061	0.0031	0.0274	0.0231	0.1362	0.0291	0.0788	0.0411	0.0036
21	rs76187381	43077743	0.71	1.0779007643746	0.87	0.641494868499257	0.191297000820065	0.104273747164463	0.0079	0.0096	0.0808	0.0207	0.0526	0.027	0.0232	0.0318	0.0031	0.0401	0.0458	0.0987	0.0057	0.0509	0.0892	0.0293	0.0285	0.006	0.003	0.0273	0.0229	0.1363	0.0292	0.0793	0.041	0.0036
21	rs2849687	43078849	0.71	1.0779007643746	0.87	0.641494868499257	0.187256323405898	0.0807596632599338	0.0078	0.0097	0.0815	0.0204	0.0526	0.0268	0.023	0.0316	0.003	0.0406	0.0462	0.0991	0.0056	0.0506	0.0892	0.0291	0.0282	0.0059	0.0027	0.0269	0.0225	0.1369	0.0294	0.0799	0.0409	0.0034
21	rs8132754	43080711	0.71	1.0779007643746	0.87	0.641494868499257	0.102875770276341	0.057526725948247	0.0077	0.0099	0.0825	0.0201	0.0526	0.0265	0.0229	0.0313	0.0029	0.0406	0.046	0.1003	0.0056	0.0503	0.0901	0.0283	0.0275	0.0056	0.0026	0.026	0.0218	0.1377	0.0296	0.0808	0.0414	0.0033
21	rs73233516	43080989	0.71	1.0779007643746	0.87	0.641494868499257	0.0906958603546572	0.0540756121789229	0.0077	0.0099	0.0825	0.02	0.0525	0.0265	0.0229	0.0312	0.0029	0.0406	0.0457	0.1006	0.0059	0.0503	0.09	0.0283	0.0274	0.0054	0.0026	0.0262	0.0218	0.1377	0.0295	0.0808	0.0416	0.0033
21	rs2776347	43082630	0.71	1.0779007643746	0.87	0.641494868499257	0.0883178466354102	0.0512087796089668	0.0078	0.0098	0.0826	0.02	0.0527	0.0265	0.0228	0.0313	0.0028	0.0405	0.0457	0.101	0.0059	0.0502	0.0897	0.0281	0.0273	0.0053	0.0026	0.0262	0.0218	0.1379	0.0293	0.0808	0.0416	0.0033
21	rs8134798	43084558	0.71	1.0779007643746	0.87	0.641494868499257	0.0593024251012532	0.0520741171203467	0.0082	0.0098	0.0833	0.0198	0.0523	0.0262	0.0224	0.0313	0.0029	0.0398	0.0456	0.1018	0.0059	0.0498	0.0904	0.0277	0.0271	0.0054	0.0026	0.0255	0.0214	0.1386	0.0292	0.0815	0.0417	0.0033
21	rs2849691	43086070	0.71	1.0779007643746	0.87	0.641494868499257	0.0492456246480963	0.0416627261370091	0.0083	0.0097	0.0839	0.0197	0.0519	0.0259	0.022	0.0313	0.003	0.0395	0.0457	0.1023	0.0059	0.0495	0.091	0.0275	0.0269	0.0053	0.0026	0.0252	0.0212	0.1391	0.0291	0.082	0.0419	0.0033
21	rs2850128	43086816	0.71	1.0779007643746	0.86	0.702596200902853	0.0851394657619025	0.0429647877345991	0.0084	0.0097	0.0835	0.0195	0.0533	0.0261	0.0219	0.031	0.003	0.0381	0.0458	0.1025	0.0061	0.0495	0.0911	0.0283	0.027	0.0053	0.0024	0.0249	0.0211	0.1389	0.0293	0.0822	0.042	0.003
21	rs2255892	43087772	0.71	1.0779007643746	0.86	0.702596200902853	0.0823079405640564	0.0431359396601652	0.0084	0.0097	0.0836	0.0194	0.0533	0.0261	0.0219	0.031	0.003	0.0381	0.0458	0.1025	0.0061	0.0493	0.0911	0.0283	0.0269	0.0053	0.0024	0.0249	0.0211	0.139	0.0293	0.0823	0.042	0.003
21	rs9974587	43090940	0.7	1.17306168852618	0.85	0.767309033253442	0.0668451990292418	0.0587627352439238	0.0088	0.0095	0.084	0.0194	0.0524	0.0261	0.0216	0.0312	0.0029	0.037	0.0454	0.1029	0.006	0.0488	0.0914	0.0284	0.027	0.0052	0.0024	0.025	0.0209	0.139	0.0295	0.0837	0.0422	0.0031
21	rs7279238	43092206	0.7	1.17306168852618	0.86	0.702596200902853	0.065206665427184	0.0659305037042551	0.0089	0.0095	0.0841	0.0193	0.0522	0.026	0.0216	0.0312	0.0029	0.0368	0.0452	0.103	0.0063	0.0486	0.0915	0.0284	0.027	0.0052	0.0024	0.0251	0.0207	0.1391	0.0295	0.0838	0.0422	0.0032
21	rs73216939	43097114	0.7	1.17306168852618	0.86	0.702596200902853	0.0613861676802712	0.0770648527053076	0.0091	0.0094	0.0843	0.0191	0.0521	0.0258	0.0216	0.0312	0.0029	0.0367	0.0449	0.1033	0.0062	0.0484	0.092	0.0284	0.0269	0.0051	0.0024	0.0251	0.0206	0.1392	0.0295	0.0839	0.0424	0.0033
21	rs7282449	43097973	0.71	1.0779007643746	0.86	0.702596200902853	0.0560882056293073	0.0710889082410334	0.0092	0.0094	0.0845	0.019	0.0519	0.0257	0.0216	0.0312	0.0029	0.0367	0.0447	0.1034	0.0062	0.0484	0.0922	0.0283	0.0268	0.005	0.0024	0.025	0.0205	0.1393	0.0296	0.0842	0.0426	0.0033
21	rs73216940	43099670	0.71	1.0779007643746	0.86	0.702596200902853	0.0499309976894623	0.0697490304013639	0.0096	0.0093	0.0849	0.0189	0.0515	0.0255	0.0217	0.031	0.0028	0.0367	0.0443	0.1036	0.0061	0.0485	0.0925	0.0282	0.0266	0.0049	0.0023	0.0249	0.0202	0.1393	0.0296	0.0846	0.043	0.0034
21	rs9917486	43102097	0.71	1.0779007643746	0.85	0.767309033253442	0.0558757898768871	0.0752440170072701	0.0097	0.0092	0.0855	0.0186	0.0517	0.0251	0.0217	0.0307	0.0027	0.0367	0.0437	0.104	0.0059	0.048	0.0933	0.028	0.0265	0.0046	0.0022	0.0245	0.0198	0.1395	0.0301	0.0853	0.0432	0.0036
21	rs78618325	43102815	0.71	1.0779007643746	0.85	0.767309033253442	0.0519750689164285	0.0642925244573774	0.0097	0.0091	0.0856	0.0187	0.0517	0.025	0.0218	0.0306	0.0026	0.0369	0.0437	0.104	0.0059	0.0477	0.0935	0.028	0.0265	0.0044	0.0022	0.0245	0.0196	0.1395	0.0304	0.0855	0.0431	0.0036
21	rs62214192	43104285	0.71	1.0779007643746	0.84	0.835693000351761	0.0559819305831242	0.0542649254622272	0.0098	0.009	0.0861	0.0188	0.0516	0.0247	0.0221	0.0304	0.0026	0.0371	0.0439	0.104	0.0058	0.0473	0.0938	0.028	0.0264	0.0042	0.0021	0.0244	0.0193	0.1394	0.031	0.0852	0.0435	0.0036
21	rs11908726	43105136	0.72	0.987657439684474	0.84	0.835693000351761	0.0599670090180403	0.0512087796089668	0.0099	0.009	0.0863	0.0188	0.0516	0.0245	0.0222	0.0304	0.0026	0.0374	0.044	0.1039	0.0057	0.0472	0.0939	0.0279	0.0262	0.0041	0.002	0.0244	0.0191	0.1394	0.0314	0.085	0.0438	0.0036
21	rs56066159	43106556	0.72	0.987657439684474	0.83	0.907803730152893	0.0636717977621171	0.0490731513813373	0.0099	0.0089	0.0863	0.0188	0.0517	0.0244	0.0218	0.0304	0.0026	0.0375	0.044	0.104	0.0056	0.0471	0.0936	0.0279	0.0261	0.0041	0.0019	0.0245	0.0191	0.1393	0.0318	0.085	0.0441	0.0036
21	rs11702342	43108030	0.72	0.987657439684474	0.83	0.907803730152893	0.064718348146184	0.0487110428796744	0.0099	0.0089	0.0862	0.0188	0.0518	0.0244	0.0218	0.0303	0.0026	0.0375	0.0441	0.104	0.0056	0.0471	0.0936	0.0279	0.026	0.0041	0.0019	0.0245	0.0191	0.1392	0.0318	0.0851	0.0443	0.0036
21	rs79382166	43108333	0.72	0.987657439684474	0.82	0.983693090035176	0.0642906214346418	0.04949709514237	0.0099	0.0089	0.0862	0.0188	0.0518	0.0244	0.0218	0.0303	0.0026	0.0375	0.0441	0.104	0.0056	0.0471	0.0936	0.0279	0.026	0.0041	0.0019	0.0245	0.0191	0.1392	0.0318	0.0851	0.0443	0.0036
21	rs78482068	43110034	0.72	0.987657439684474	0.82	0.983693090035176	0.0625792542624278	0.0515171046324881	0.0099	0.0089	0.0862	0.0188	0.0518	0.0243	0.0217	0.0303	0.0026	0.0374	0.0441	0.104	0.0057	0.0471	0.0936	0.0279	0.026	0.0041	0.0019	0.0245	0.0191	0.1391	0.0318	0.0851	0.0444	0.0036
21	rs35204756	43110785	0.72	0.987657439684474	0.81	1.06340942734078	0.0621798744418483	0.0517643442350716	0.0099	0.0089	0.0862	0.0188	0.0518	0.0243	0.0217	0.0303	0.0026	0.0374	0.0441	0.104	0.0057	0.0471	0.0936	0.0279	0.026	0.0041	0.0019	0.0245	0.0191	0.1391	0.0318	0.0851	0.0445	0.0036
21	rs67678152	43110866	0.72	0.987657439684474	0.81	1.06340942734078	0.0626936726124323	0.0535721753336495	0.0099	0.0089	0.0862	0.0188	0.0518	0.0243	0.0217	0.0303	0.0026	0.0374	0.0441	0.104	0.0057	0.0471	0.0936	0.0279	0.026	0.0041	0.0019	0.0245	0.0191	0.1391	0.0318	0.0851	0.0445	0.0036
21	rs73216945	43111234	0.72	0.987657439684474	0.81	1.06340942734078	0.0581148857128635	0.0504109108230299	0.0099	0.0086	0.0864	0.0188	0.0519	0.0243	0.0217	0.0303	0.0026	0.0375	0.044	0.104	0.0057	0.0471	0.0935	0.0279	0.0259	0.0041	0.0019	0.0245	0.019	0.1392	0.0319	0.0852	0.0445	0.0036
21	rs7277923	43120502	0.72	0.987657439684474	0.81	1.06340942734078	0.0981221187820548	0.0372211342439854	0.0098	0.0088	0.0868	0.0188	0.0518	0.0237	0.0214	0.0305	0.0025	0.0374	0.0445	0.1038	0.0061	0.0467	0.0936	0.0282	0.0254	0.0039	0.0018	0.0247	0.0187	0.1393	0.0323	0.0857	0.0444	0.0035
21	rs35108587	43121290	0.72	0.987657439684474	0.81	1.06340942734078	0.116111472918938	0.0322534096189014	0.0099	0.0087	0.0869	0.0188	0.0519	0.0234	0.0213	0.0306	0.0025	0.0371	0.0454	0.1038	0.0062	0.0462	0.0937	0.0281	0.025	0.0038	0.0018	0.0248	0.0185	0.1392	0.0324	0.0861	0.0445	0.0035
21	rs11700823	43121333	0.72	0.987657439684474	0.81	1.06340942734078	0.119849133312615	0.0324538657468023	0.0099	0.0087	0.0869	0.0188	0.0519	0.0233	0.0213	0.0306	0.0025	0.037	0.0455	0.1038	0.0063	0.0462	0.0937	0.0281	0.025	0.0038	0.0018	0.0248	0.0185	0.1392	0.0324	0.0861	0.0446	0.0035
21	rs6586224	43122243	0.73	0.902267913485346	0.81	1.06340942734078	0.104959945343049	0.0328564964502637	0.0104	0.0085	0.0864	0.0196	0.0521	0.0231	0.021	0.0304	0.0025	0.0369	0.045	0.1032	0.0066	0.0454	0.0945	0.0278	0.0247	0.0038	0.0022	0.0247	0.0179	0.1383	0.0331	0.0863	0.0458	0.0037
21	rs7279092	43123052	0.73	0.902267913485346	0.81	1.06340942734078	0.147664217270772	0.0298928809364368	0.0107	0.0087	0.0861	0.02	0.0527	0.0225	0.0206	0.0303	0.0025	0.0371	0.0445	0.1027	0.0066	0.0448	0.0962	0.0274	0.0245	0.0039	0.0024	0.0251	0.0179	0.1377	0.033	0.0856	0.0465	0.0039
21	rs4919929	43129442	0.73	0.902267913485346	0.81	1.06340942734078	0.130313263541238	0.0312597484489833	0.0111	0.0091	0.0849	0.0211	0.0528	0.0218	0.02	0.0299	0.0028	0.037	0.0439	0.1029	0.0063	0.0442	0.0993	0.026	0.0238	0.0043	0.0026	0.0252	0.0178	0.1374	0.033	0.0852	0.0472	0.0041
21	rs17113857	43130436	0.73	0.902267913485346	0.81	1.06340942734078	0.166248557657743	0.0416065213949359	0.0111	0.0092	0.0847	0.0213	0.0528	0.0218	0.0199	0.0299	0.0028	0.037	0.0439	0.1033	0.0063	0.0442	0.1004	0.0259	0.0237	0.0043	0.0024	0.0252	0.0177	0.1375	0.033	0.0846	0.047	0.0041
21	rs2838093	43130563	0.73	0.902267913485346	0.81	1.06340942734078	0.1602179575349	0.0393315022812754	0.0111	0.0092	0.0848	0.0213	0.0527	0.0217	0.0199	0.0299	0.0028	0.037	0.0437	0.1034	0.0063	0.0442	0.1006	0.0258	0.0237	0.0043	0.0024	0.0252	0.0177	0.1377	0.033	0.0846	0.0469	0.004
21	rs67012041	43130957	0.73	0.902267913485346	0.81	1.06340942734078	0.164432635948122	0.046150496103124	0.0111	0.0092	0.0847	0.0212	0.0527	0.0217	0.0198	0.0299	0.0028	0.037	0.0436	0.1035	0.0063	0.0442	0.1008	0.0257	0.0235	0.0043	0.0024	0.0254	0.0178	0.1377	0.033	0.0845	0.0469	0.004
21	rs62214243	43133198	0.73	0.902267913485346	0.81	1.06340942734078	0.224151051878715	0.0313584667031971	0.011	0.0093	0.0843	0.0209	0.0527	0.0217	0.0197	0.0296	0.0026	0.0375	0.0435	0.1037	0.0062	0.0446	0.1013	0.0253	0.023	0.0042	0.0023	0.0266	0.0178	0.1379	0.0327	0.0842	0.0471	0.004
21	rs79920045	43133231	0.73	0.902267913485346	0.81	1.06340942734078	0.224691601826047	0.0319039923282261	0.011	0.0093	0.0843	0.0209	0.0527	0.0216	0.0197	0.0296	0.0026	0.0375	0.0435	0.1037	0.0062	0.0446	0.1013	0.0253	0.023	0.0042	0.0023	0.0266	0.0178	0.1379	0.0327	0.0842	0.0471	0.004
21	rs2838096	43133829	0.73	0.902267913485346	0.81	1.06340942734078	0.249766396463005	0.0359487385041832	0.0109	0.0093	0.0843	0.0208	0.0527	0.0216	0.0197	0.0295	0.0026	0.0376	0.0434	0.1037	0.0062	0.0447	0.1015	0.0252	0.0229	0.0042	0.0024	0.027	0.0179	0.1379	0.0324	0.0844	0.0471	0.004
21	rs112452157	43134676	0.73	0.902267913485346	0.82	0.983693090035176	0.228663808117242	0.0302319339430998	0.011	0.0094	0.0849	0.0207	0.0527	0.0216	0.0197	0.0295	0.0026	0.0377	0.0433	0.1039	0.0061	0.0447	0.1021	0.0251	0.0228	0.0041	0.0023	0.0268	0.0178	0.1372	0.0315	0.085	0.0474	0.004
21	rs73216971	43135161	0.73	0.902267913485346	0.82	0.983693090035176	0.231403955865923	0.0254243440375188	0.011	0.0094	0.0852	0.0206	0.0525	0.0217	0.0198	0.0296	0.0026	0.0378	0.0432	0.1039	0.0061	0.0447	0.1026	0.025	0.0227	0.0041	0.0023	0.0267	0.0177	0.1367	0.031	0.0854	0.0475	0.0039
21	rs61227736	43135201	0.73	0.902267913485346	0.82	0.983693090035176	0.230854476036216	0.0269680397768315	0.011	0.0094	0.0852	0.0205	0.0525	0.0217	0.0198	0.0296	0.0026	0.0378	0.0432	0.1039	0.0061	0.0447	0.1027	0.025	0.0227	0.0041	0.0023	0.0267	0.018	0.1366	0.031	0.0854	0.0472	0.0039
21	rs73216972	43135612	0.73	0.902267913485346	0.82	0.983693090035176	0.220881788151538	0.0294116115371278	0.0111	0.0095	0.0855	0.0204	0.0524	0.0216	0.0198	0.0296	0.0026	0.0376	0.0433	0.1041	0.0061	0.045	0.1031	0.0249	0.0226	0.0041	0.0023	0.0266	0.0179	0.1363	0.0308	0.0855	0.0472	0.0039
21	rs4919933	43136639	0.73	0.902267913485346	0.83	0.907803730152893	0.21972950141111	0.0307193793450921	0.0113	0.0096	0.0856	0.0202	0.0518	0.0216	0.0198	0.0297	0.0025	0.0373	0.0436	0.1037	0.006	0.0451	0.1036	0.0248	0.0225	0.0039	0.0023	0.0266	0.0177	0.1368	0.0309	0.0856	0.0472	0.0037
21	rs73216974	43137881	0.73	0.902267913485346	0.83	0.907803730152893	0.209550732618169	0.0584363811717899	0.0113	0.0097	0.0857	0.0203	0.0515	0.0216	0.0199	0.0297	0.0025	0.0371	0.0437	0.1035	0.0059	0.0451	0.1039	0.0247	0.0224	0.0039	0.0023	0.0265	0.0176	0.1369	0.0312	0.0856	0.0472	0.0036
21	rs34413392	43140290	0.73	0.902267913485346	0.83	0.907803730152893	0.236681570904335	0.0494364340385127	0.0116	0.0098	0.0864	0.02	0.0516	0.0215	0.0196	0.0293	0.0024	0.0369	0.0438	0.1031	0.0056	0.0449	0.1043	0.0246	0.022	0.0039	0.0023	0.0266	0.0176	0.137	0.0314	0.0859	0.0478	0.0034
21	rs78728766	43140874	0.73	0.902267913485346	0.84	0.835693000351761	0.284711286131778	0.030915371327677	0.0116	0.0101	0.0866	0.0199	0.0516	0.0214	0.0198	0.0291	0.0025	0.0367	0.0439	0.1026	0.0056	0.0451	0.1048	0.0248	0.0218	0.0039	0.0024	0.0267	0.0176	0.1373	0.0308	0.0861	0.0477	0.0034
21	rs59564368	43140935	0.73	0.902267913485346	0.84	0.835693000351761	0.291526595856564	0.037596035498479	0.0116	0.0101	0.0866	0.0199	0.0516	0.0214	0.0198	0.0291	0.0025	0.0367	0.0439	0.1026	0.0056	0.0451	0.1048	0.0248	0.0218	0.0039	0.0024	0.0267	0.0176	0.1373	0.0307	0.0862	0.0477	0.0034
21	rs78577734	43143345	0.74	0.82166312078733	0.84	0.835693000351761	0.393507002264658	0.0147995039598228	0.0121	0.0105	0.0904	0.0189	0.0512	0.022	0.0189	0.0277	0.0026	0.036	0.0444	0.0989	0.0045	0.045	0.1051	0.025	0.022	0.004	0.0022	0.0268	0.017	0.1381	0.0303	0.0893	0.0478	0.0029
21	rs117799772	43146480	0.75	0.745768311887514	0.84	0.835693000351761	0.591056110710179	0.0865092214414839	0.0128	0.0107	0.0953	0.0177	0.0493	0.0224	0.0169	0.0262	0.0027	0.0339	0.0443	0.0967	0.0032	0.0441	0.1104	0.0226	0.0221	0.0042	0.002	0.0263	0.0164	0.1401	0.0294	0.094	0.0474	0.0024
21	rs75401219	43150499	0.74	0.82166312078733	0.84	0.835693000351761	0.793334255317535	0.201982665555715	0.0131	0.0108	0.097	0.0171	0.0488	0.0223	0.0161	0.0252	0.0029	0.0332	0.0445	0.0968	0.0028	0.0436	0.1124	0.0217	0.0221	0.0044	0.002	0.0261	0.0162	0.1408	0.0291	0.0955	0.0471	0.0024
21	rs11701624	43152894	0.74	0.82166312078733	0.84	0.835693000351761	0.758632977904504	0.145264366835946	0.0131	0.0108	0.0971	0.0171	0.0488	0.0223	0.0161	0.0254	0.0029	0.0332	0.0445	0.0968	0.0028	0.0436	0.1124	0.0217	0.0221	0.0044	0.002	0.0261	0.0162	0.1408	0.0291	0.0955	0.0469	0.0024
21	rs55768048	43157161	0.74	0.82166312078733	0.84	0.835693000351761	0.747444246115943	0.0841447710698921	0.013	0.0108	0.0972	0.017	0.0488	0.0222	0.0161	0.0255	0.0029	0.0331	0.0445	0.0969	0.0028	0.0437	0.1124	0.0217	0.0221	0.0044	0.002	0.0262	0.0162	0.1409	0.0291	0.0956	0.0469	0.0024
21	rs3746891	43161357	0.74	0.82166312078733	0.84	0.835693000351761	0.762991039430933	0.0672394747727265	0.013	0.0108	0.0976	0.017	0.0486	0.0221	0.016	0.0255	0.0029	0.033	0.0442	0.0968	0.0026	0.0437	0.1126	0.0217	0.0222	0.0043	0.0019	0.0261	0.0162	0.1415	0.029	0.0957	0.0469	0.0024
21	rs3746893	43161877	0.74	0.82166312078733	0.84	0.835693000351761	0.768127611930732	0.0669630070671955	0.013	0.0108	0.0977	0.017	0.0486	0.0221	0.016	0.0255	0.0029	0.033	0.0442	0.0969	0.0026	0.0437	0.1126	0.0216	0.0223	0.0043	0.0019	0.0261	0.0162	0.1416	0.029	0.0957	0.0469	0.0024
21	rs3746894	43162150	0.74	0.82166312078733	0.84	0.835693000351761	0.7513938337765	0.0687685394845203	0.013	0.0108	0.0977	0.0169	0.0486	0.0221	0.016	0.0255	0.0029	0.033	0.0441	0.0969	0.0026	0.0436	0.1123	0.0216	0.0223	0.0043	0.0019	0.026	0.0162	0.1419	0.029	0.0957	0.0468	0.0024
21	rs3746895	43162200	0.74	0.82166312078733	0.84	0.835693000351761	0.75848026174533	0.0701710063148475	0.013	0.0108	0.0977	0.0169	0.0486	0.0221	0.016	0.0255	0.0029	0.0331	0.0441	0.0969	0.0026	0.0437	0.1124	0.0216	0.0223	0.0043	0.0019	0.026	0.0162	0.1419	0.0291	0.0957	0.0466	0.0024
21	rs9978542	43164859	0.74	0.82166312078733	0.84	0.835693000351761	0.67778663987432	0.0793473405908469	0.0129	0.0108	0.098	0.0169	0.0485	0.0218	0.016	0.0255	0.003	0.0329	0.044	0.0972	0.0025	0.0435	0.113	0.0211	0.0222	0.0044	0.002	0.026	0.0162	0.1421	0.0294	0.0961	0.046	0.0024
21	rs71318589	43165678	0.74	0.82166312078733	0.84	0.835693000351761	0.668661844181349	0.0835388748898197	0.0129	0.0108	0.098	0.0169	0.0485	0.0218	0.016	0.0255	0.003	0.0329	0.0439	0.0972	0.0025	0.0435	0.113	0.0211	0.0222	0.0044	0.002	0.026	0.0162	0.1421	0.0294	0.0962	0.046	0.0024
21	rs3787951	43168937	0.74	0.82166312078733	0.84	0.835693000351761	0.63744853057301	0.0858965225782879	0.0126	0.0108	0.0986	0.0168	0.0485	0.0216	0.0161	0.0255	0.003	0.0327	0.0439	0.0975	0.0025	0.0432	0.1133	0.0209	0.0222	0.0043	0.0021	0.0259	0.0162	0.1422	0.0294	0.0965	0.046	0.0023
21	rs3787954	43175940	0.74	0.82166312078733	0.83	0.907803730152893	0.590646739640646	0.0932839656326749	0.0125	0.0107	0.0987	0.0165	0.0486	0.0215	0.0162	0.0255	0.003	0.0325	0.0437	0.0976	0.0025	0.043	0.1134	0.0208	0.0221	0.0042	0.0021	0.0258	0.0161	0.1423	0.0297	0.0971	0.046	0.0023
21	rs3787956	43180883	0.74	0.82166312078733	0.83	0.907803730152893	0.587989033544661	0.0954274929429257	0.0125	0.0107	0.0987	0.0165	0.0486	0.0215	0.0162	0.0255	0.003	0.0325	0.0437	0.0977	0.0025	0.0429	0.1134	0.0208	0.0221	0.0042	0.0021	0.0257	0.0161	0.1424	0.0297	0.0971	0.046	0.0023
21	rs73371629	43183371	0.74	0.82166312078733	0.83	0.907803730152893	0.583775414984942	0.0965464935360461	0.0124	0.0107	0.0989	0.0165	0.0487	0.0215	0.0162	0.0255	0.003	0.0324	0.0437	0.0979	0.0026	0.0428	0.1133	0.0207	0.0221	0.0042	0.0021	0.0257	0.0161	0.1425	0.0296	0.0972	0.046	0.0022
21	rs8127239	43189497	0.73	0.902267913485346	0.83	0.907803730152893	0.536795225441593	0.0999341173109123	0.0123	0.0105	0.0994	0.0163	0.0489	0.0215	0.0162	0.0255	0.0031	0.0323	0.0436	0.0986	0.0026	0.0426	0.1129	0.0205	0.0219	0.0041	0.0022	0.0256	0.0161	0.1434	0.0289	0.0974	0.0458	0.0021
21	rs73906714	43190780	0.73	0.902267913485346	0.83	0.907803730152893	0.537578255882561	0.103038281858851	0.0123	0.0105	0.0995	0.0162	0.049	0.0215	0.0162	0.0255	0.0031	0.0323	0.0435	0.0989	0.0026	0.0426	0.1127	0.0204	0.0218	0.0041	0.0022	0.0257	0.0162	0.1437	0.0287	0.0975	0.0458	0.0021
21	rs35634898	43194411	0.73	0.902267913485346	0.83	0.907803730152893	0.624719319139513	0.097027633773626	0.012	0.0105	0.1004	0.016	0.0494	0.0211	0.0159	0.025	0.003	0.0322	0.0438	0.0992	0.0025	0.0422	0.1131	0.0202	0.0214	0.0039	0.0022	0.0259	0.0165	0.1444	0.0288	0.097	0.0461	0.0019
21	rs13047126	43194856	0.73	0.902267913485346	0.83	0.907803730152893	0.613079005741673	0.0983152572571123	0.012	0.0105	0.1005	0.0159	0.0494	0.021	0.0161	0.025	0.003	0.0321	0.0438	0.0992	0.0025	0.0419	0.113	0.0202	0.0213	0.0039	0.0022	0.0259	0.0165	0.1446	0.0288	0.0971	0.0462	0.0019
21	rs73219014	43196129	0.73	0.902267913485346	0.83	0.907803730152893	0.593720225462198	0.0957466836223474	0.012	0.0104	0.1009	0.0158	0.0495	0.0208	0.016	0.0252	0.003	0.0322	0.0439	0.0993	0.0025	0.0418	0.1127	0.0201	0.0212	0.0039	0.0022	0.0258	0.0165	0.1449	0.0288	0.0972	0.0464	0.0018
21	rs62216194	43200767	0.73	0.902267913485346	0.84	0.835693000351761	0.602916070600112	0.0893655689929195	0.012	0.0102	0.1026	0.0153	0.0497	0.0199	0.0156	0.0259	0.003	0.0324	0.0444	0.0999	0.0023	0.0412	0.1112	0.0194	0.0206	0.0035	0.0022	0.0254	0.0166	0.1466	0.0289	0.0972	0.047	0.0015
21	rs12627460	43201378	0.73	0.902267913485346	0.84	0.835693000351761	0.596047312519041	0.0844483802963628	0.0121	0.0102	0.1027	0.0153	0.0498	0.0201	0.0155	0.026	0.0029	0.0324	0.0445	0.1002	0.0023	0.0411	0.1107	0.0194	0.0207	0.0035	0.0022	0.0254	0.0166	0.1467	0.0289	0.0968	0.0473	0.0015
21	rs35671339	43202755	0.73	0.902267913485346	0.83	0.907803730152893	0.597623906230231	0.0866626688665699	0.012	0.0101	0.1036	0.0151	0.0499	0.02	0.0154	0.026	0.0029	0.0321	0.0447	0.1005	0.0022	0.041	0.1108	0.0191	0.0208	0.0034	0.0022	0.0251	0.0167	0.1467	0.0288	0.0968	0.0474	0.0015
21	rs80206226	43210618	0.73	0.902267913485346	0.83	0.907803730152893	0.57930542996327	0.0863558830275961	0.0117	0.0098	0.1057	0.0145	0.0502	0.0196	0.0147	0.0259	0.0025	0.0315	0.0458	0.1015	0.002	0.0405	0.1107	0.0182	0.0209	0.0032	0.0021	0.0244	0.0169	0.1474	0.0289	0.0968	0.0477	0.0014
21	rs9978626	43214225	0.73	0.902267913485346	0.83	0.907803730152893	0.667002219740236	0.101808540055431	0.0117	0.0098	0.1062	0.0146	0.0498	0.0197	0.0146	0.0244	0.0025	0.0314	0.0459	0.1017	0.002	0.0404	0.1112	0.0182	0.021	0.0032	0.0021	0.0243	0.017	0.1483	0.029	0.0974	0.0472	0.0014
21	rs62216203	43215616	0.73	0.902267913485346	0.83	0.907803730152893	0.683900701904153	0.100665969971369	0.0117	0.0098	0.106	0.0145	0.0498	0.0197	0.0145	0.0245	0.0025	0.0314	0.0459	0.1015	0.002	0.0403	0.1115	0.0182	0.0211	0.0032	0.0021	0.0244	0.0172	0.1485	0.029	0.097	0.0471	0.0014
21	rs9981428	43220878	0.73	0.902267913485346	0.83	0.907803730152893	0.778600259564774	0.100747415459412	0.0116	0.0097	0.1066	0.0142	0.0498	0.0195	0.0143	0.0245	0.0024	0.031	0.0464	0.1016	0.002	0.0401	0.1119	0.0178	0.0219	0.0031	0.002	0.0241	0.0171	0.1486	0.0294	0.0964	0.0472	0.0014
21	rs2838128	43222779	0.73	0.902267913485346	0.83	0.907803730152893	0.798246139745906	0.0974293009109307	0.0116	0.0097	0.1068	0.0139	0.0499	0.0196	0.0143	0.0245	0.002	0.031	0.0467	0.1018	0.002	0.0401	0.112	0.0177	0.0221	0.0031	0.002	0.024	0.0171	0.1486	0.0296	0.0961	0.0472	0.0014
21	rs7279297	43227915	0.73	0.902267913485346	0.84	0.835693000351761	0.864735128400866	0.0955870358356345	0.0116	0.0096	0.1069	0.0138	0.0499	0.0194	0.0143	0.0246	0.0019	0.0308	0.047	0.1016	0.002	0.0404	0.1121	0.0177	0.0223	0.003	0.002	0.024	0.0171	0.1487	0.0298	0.0962	0.0474	0.0012
21	rs75360387	43228469	0.73	0.902267913485346	0.84	0.835693000351761	0.861264120065382	0.0922587702781555	0.0116	0.0096	0.1068	0.0138	0.0499	0.0194	0.0142	0.0245	0.0019	0.0308	0.0471	0.1016	0.002	0.0404	0.1121	0.0177	0.0224	0.003	0.002	0.024	0.0171	0.1487	0.0298	0.0962	0.0475	0.0012
21	rs28484650	43231342	0.73	0.902267913485346	0.84	0.835693000351761	0.860941536570114	0.0915516510170901	0.0116	0.0095	0.1061	0.0137	0.0498	0.0194	0.0141	0.0244	0.0018	0.0308	0.0474	0.102	0.002	0.0405	0.1123	0.0176	0.0225	0.003	0.002	0.024	0.0171	0.1487	0.0297	0.0961	0.0477	0.0012
21	rs73219048	43233238	0.73	0.902267913485346	0.89	0.529866637543626	0.862635671687797	0.0996095188275764	0.0116	0.0095	0.1058	0.0136	0.0497	0.0193	0.0141	0.0245	0.0018	0.0309	0.0475	0.102	0.0022	0.0404	0.1123	0.0175	0.0226	0.0031	0.002	0.024	0.0171	0.1486	0.0297	0.0961	0.0479	0.0012
21	rs73375539	43240446	0.73	0.902267913485346	0.89	0.529866637543626	0.90437448693239	0.0720829389162697	0.0118	0.0095	0.1058	0.0135	0.0498	0.0191	0.0138	0.0247	0.0018	0.0313	0.0479	0.1023	0.0023	0.0407	0.1115	0.0175	0.0225	0.0032	0.0019	0.0242	0.0169	0.1483	0.0299	0.0956	0.0481	0.0013
21	rs74357060	43240636	0.73	0.902267913485346	0.89	0.529866637543626	0.902975325588929	0.0704529105358112	0.0118	0.0095	0.1058	0.0135	0.0498	0.019	0.0138	0.0247	0.0018	0.0313	0.0479	0.1023	0.0023	0.0407	0.1115	0.0175	0.0225	0.0032	0.0019	0.0242	0.0169	0.1483	0.0299	0.0956	0.0481	0.0013
21	rs76291974	43247564	0.72	0.987657439684474	0.89	0.529866637543626	0.951388843687698	0.067793837675817	0.0119	0.0095	0.1058	0.0136	0.0494	0.0188	0.0136	0.0248	0.0017	0.0318	0.0482	0.1026	0.0022	0.0408	0.1112	0.0173	0.0228	0.0032	0.0021	0.0245	0.0173	0.1483	0.0299	0.0943	0.0479	0.0014
21	rs2839386	43253769	0.72	0.987657439684474	0.89	0.529866637543626	1.06396002349725	0.0578509020105785	0.012	0.0094	0.1059	0.0135	0.0496	0.0187	0.0134	0.0249	0.0017	0.0322	0.0486	0.103	0.0022	0.041	0.1112	0.0169	0.0231	0.0033	0.0023	0.0247	0.0173	0.1477	0.0298	0.0931	0.048	0.0015
21	rs17766525	43256172	0.72	0.987657439684474	0.89	0.529866637543626	1.14633284150384	0.0455637695856857	0.0123	0.0093	0.1057	0.0136	0.05	0.0186	0.0134	0.0251	0.0016	0.0323	0.0489	0.1027	0.0022	0.0416	0.1111	0.0168	0.0231	0.0033	0.0025	0.0247	0.0172	0.1473	0.0295	0.0923	0.0482	0.0015
21	rs76107411	43258138	0.72	0.987657439684474	0.89	0.529866637543626	1.17109609171649	0.0430218046720096	0.0124	0.0093	0.1056	0.0136	0.0501	0.0186	0.0134	0.0252	0.0016	0.0324	0.049	0.1027	0.0021	0.0418	0.1111	0.0168	0.0232	0.0033	0.0026	0.0247	0.0172	0.1473	0.0294	0.0921	0.0482	0.0015
21	rs8127857	43258593	0.72	0.987657439684474	0.9	0.479198205640863	1.17255921339854	0.0425666138932517	0.0124	0.0093	0.1056	0.0136	0.0501	0.0186	0.0134	0.0252	0.0016	0.0324	0.049	0.1027	0.0021	0.0418	0.1111	0.0168	0.0232	0.0033	0.0026	0.0247	0.0172	0.1473	0.0294	0.092	0.0482	0.0015
21	rs4920145	43259709	0.72	0.987657439684474	0.9	0.479198205640863	1.24296689628829	0.0406562476859755	0.0124	0.0093	0.1056	0.0136	0.0502	0.0186	0.0133	0.0252	0.0013	0.0324	0.049	0.1027	0.0021	0.0418	0.1112	0.0168	0.0232	0.0033	0.0026	0.0247	0.0172	0.1472	0.0294	0.092	0.0483	0.0015
21	rs79421950	43261820	0.72	0.987657439684474	0.9	0.479198205640863	1.29730556531653	0.0387853668883745	0.0124	0.0093	0.1056	0.0136	0.0503	0.0186	0.0132	0.0252	0.0013	0.0324	0.0491	0.1026	0.0021	0.0419	0.1113	0.0169	0.0233	0.0033	0.0026	0.0247	0.0172	0.1471	0.0294	0.0917	0.0484	0.0015
21	rs35079426	43263742	0.72	0.987657439684474	0.9	0.479198205640863	1.26173348061417	0.0364235263634658	0.0124	0.0093	0.1047	0.0137	0.0503	0.0185	0.0132	0.0256	0.0013	0.0325	0.0491	0.1026	0.0021	0.0419	0.1117	0.0169	0.0234	0.0034	0.0026	0.0247	0.0173	0.1471	0.0294	0.0915	0.0484	0.0015
21	rs928872	43266050	0.72	0.987657439684474	0.9	0.479198205640863	1.25825351910437	0.0345414593067033	0.0124	0.0093	0.1044	0.0137	0.0503	0.0185	0.0132	0.0256	0.0013	0.0325	0.0492	0.1027	0.0021	0.042	0.1118	0.0169	0.0235	0.0034	0.0026	0.0247	0.0173	0.147	0.0294	0.0913	0.0485	0.0015
21	rs2839395	43270922	0.72	0.987657439684474	0.9	0.479198205640863	1.18612692723542	0.0266009526377615	0.0123	0.0093	0.1034	0.0139	0.0503	0.0187	0.0133	0.0258	0.0013	0.0329	0.0494	0.1024	0.0023	0.0421	0.1121	0.0171	0.0236	0.0034	0.0027	0.0244	0.0173	0.1464	0.0295	0.0906	0.049	0.0016
21	rs9978931	43271688	0.72	0.987657439684474	0.9	0.479198205640863	1.16433846699098	0.0275231106336827	0.0123	0.0093	0.1032	0.0138	0.0504	0.0187	0.0132	0.0258	0.0013	0.0328	0.0494	0.1023	0.0023	0.042	0.1121	0.017	0.0237	0.0035	0.0028	0.0244	0.0173	0.1468	0.0295	0.0905	0.049	0.0016
21	rs116907174	43274844	0.72	0.987657439684474	0.91	0.431857736337621	1.01470533670601	0.0253348796135984	0.0122	0.0093	0.1028	0.014	0.0503	0.0189	0.0134	0.026	0.0013	0.0335	0.0494	0.1023	0.0023	0.0419	0.1115	0.0171	0.0237	0.0036	0.0028	0.0242	0.0174	0.1464	0.0296	0.0899	0.0493	0.0016
21	rs28558254	43276817	0.72	0.987657439684474	0.91	0.431857736337621	0.947020533806413	0.0189401321400861	0.0121	0.0092	0.1026	0.0141	0.0502	0.019	0.0136	0.0261	0.0013	0.034	0.0495	0.1023	0.0023	0.0418	0.1111	0.0171	0.0238	0.0036	0.0028	0.0241	0.0175	0.1461	0.0297	0.0895	0.0496	0.0016
21	rs57742874	43280913	0.71	1.0779007643746	0.91	0.431857736337621	0.863685129636042	0.0135866749403153	0.012	0.0092	0.1022	0.0143	0.05	0.0193	0.0138	0.0262	0.0013	0.0347	0.0495	0.1023	0.0023	0.0415	0.1107	0.0172	0.0239	0.0037	0.0029	0.0241	0.0175	0.1458	0.03	0.089	0.0498	0.0017
21	rs62621406	43281767	0.71	1.0779007643746	0.92	0.387761932740255	0.853295263358726	0.0114681610084472	0.012	0.0092	0.1023	0.0143	0.0499	0.0193	0.0139	0.0263	0.0013	0.0352	0.0495	0.102	0.0023	0.0417	0.1106	0.0172	0.0239	0.0037	0.0029	0.0242	0.0175	0.145	0.0301	0.0891	0.0499	0.0017
21	rs9983386	43282436	0.71	1.0779007643746	0.92	0.387761932740255	0.825930488566841	0.0106949989788103	0.012	0.0092	0.1021	0.0144	0.0499	0.0193	0.014	0.0263	0.0013	0.0353	0.0495	0.1019	0.0023	0.0417	0.1105	0.0172	0.0239	0.0037	0.0029	0.0242	0.0175	0.145	0.0301	0.0892	0.0499	0.0017
21	rs112240338	43285675	0.71	1.0779007643746	0.92	0.387761932740255	0.737685740253438	0.0143555612767348	0.012	0.0092	0.1013	0.0145	0.0498	0.0195	0.0143	0.0266	0.0013	0.0354	0.0497	0.1016	0.0023	0.0416	0.1103	0.017	0.024	0.0037	0.0029	0.0242	0.0174	0.1448	0.0301	0.0893	0.05	0.0017
21	rs8129825	43286561	0.71	1.0779007643746	0.92	0.387761932740255	0.688209817737779	0.0176790280693076	0.012	0.0092	0.1007	0.0145	0.0498	0.0196	0.0145	0.027	0.0013	0.0356	0.0499	0.1014	0.0024	0.0416	0.1101	0.0169	0.0241	0.0037	0.0029	0.0241	0.0175	0.1446	0.0302	0.0895	0.0497	0.0017
21	rs117179113	43294593	0.71	1.0779007643746	0.92	0.387761932740255	0.610721442901397	0.0135208170880892	0.0121	0.0092	0.0994	0.0148	0.0498	0.0197	0.0147	0.0274	0.0014	0.0361	0.05	0.101	0.0025	0.0418	0.1091	0.0166	0.0244	0.0039	0.0029	0.0243	0.0177	0.1439	0.0305	0.0894	0.05	0.0018
21	rs13049896	43296188	0.71	1.0779007643746	0.92	0.387761932740255	0.602571769595925	0.0134223313752947	0.0121	0.0092	0.0993	0.0148	0.0499	0.0197	0.0147	0.0274	0.0014	0.0362	0.05	0.101	0.0025	0.0419	0.109	0.0166	0.0244	0.0039	0.0029	0.0243	0.0177	0.1438	0.0306	0.0894	0.05	0.0018
21	rs113969130	43296606	0.71	1.0779007643746	0.92	0.387761932740255	0.60037039301134	0.0127430628640158	0.0121	0.0092	0.0992	0.0148	0.0499	0.0197	0.0147	0.0275	0.0014	0.0362	0.05	0.101	0.0025	0.0419	0.109	0.0166	0.0244	0.0039	0.0029	0.0243	0.0177	0.1438	0.0306	0.0894	0.05	0.0018
21	rs74278152	43300281	0.71	1.0779007643746	0.92	0.387761932740255	0.583571887274547	0.0174916657731638	0.0121	0.0092	0.099	0.0148	0.0499	0.0197	0.0148	0.0276	0.0014	0.0363	0.05	0.1009	0.0025	0.0421	0.1087	0.0165	0.0245	0.0039	0.0029	0.0244	0.0177	0.1435	0.0308	0.0893	0.0501	0.0018
21	rs11701619	43301289	0.71	1.0779007643746	0.92	0.387761932740255	0.570346373237677	0.0180946713218615	0.0121	0.0092	0.0989	0.0148	0.0499	0.0197	0.0148	0.0277	0.0014	0.0363	0.05	0.1008	0.0025	0.0422	0.1087	0.0165	0.0245	0.0039	0.0029	0.0244	0.0178	0.1434	0.0308	0.0893	0.0501	0.0018
21	rs117713717	43304321	0.72	0.987657439684474	0.92	0.387761932740255	0.508713217929139	0.0251563994761228	0.0122	0.0093	0.0977	0.015	0.0499	0.0204	0.0152	0.0278	0.0015	0.0365	0.0501	0.1007	0.0025	0.0426	0.1084	0.0159	0.0247	0.0041	0.0028	0.0243	0.0178	0.1421	0.0317	0.0892	0.0503	0.0018
21	rs2236438	43305937	0.71	1.0779007643746	0.91	0.431857736337621	0.468132684949457	0.0320535272151164	0.0122	0.0093	0.0964	0.0151	0.0498	0.0209	0.0156	0.0279	0.0015	0.037	0.0502	0.1004	0.0025	0.0429	0.1081	0.0157	0.0249	0.0042	0.0028	0.0241	0.0177	0.1409	0.0325	0.0892	0.0504	0.0018
21	rs117895700	43306587	0.71	1.0779007643746	0.91	0.431857736337621	0.48607095263671	0.0355290906486029	0.0122	0.0093	0.0962	0.0151	0.0498	0.021	0.0156	0.028	0.0015	0.037	0.0502	0.1003	0.0025	0.043	0.1081	0.0157	0.0249	0.0042	0.0028	0.0241	0.0177	0.1408	0.0327	0.0892	0.0505	0.0017
21	rs117016829	43307925	0.71	1.0779007643746	0.91	0.431857736337621	0.483709937957941	0.0288389034516095	0.0122	0.0093	0.096	0.0151	0.0498	0.021	0.0157	0.028	0.0015	0.037	0.0503	0.1001	0.0025	0.0431	0.108	0.0156	0.0249	0.0042	0.0027	0.0241	0.0178	0.1407	0.0328	0.089	0.0507	0.0017
21	rs4920102	43308487	0.71	1.0779007643746	0.92	0.387761932740255	0.486319803851831	0.0262816988485832	0.0122	0.0093	0.0959	0.0151	0.0498	0.021	0.0157	0.028	0.0014	0.037	0.0504	0.1003	0.0025	0.0431	0.1081	0.0156	0.0249	0.0042	0.0027	0.0241	0.0178	0.1407	0.0329	0.089	0.0507	0.0017
21	rs2839405	43310797	0.71	1.0779007643746	0.92	0.387761932740255	0.502310796698637	0.0208499575847958	0.0122	0.0094	0.0947	0.0153	0.05	0.021	0.0158	0.0279	0.0014	0.0369	0.0507	0.1	0.0025	0.0432	0.1085	0.0154	0.0251	0.0043	0.0027	0.0242	0.0176	0.1405	0.0329	0.0891	0.051	0.0017
21	rs2839406	43310957	0.71	1.0779007643746	0.92	0.387761932740255	0.506172956701813	0.0275696065741636	0.0122	0.0094	0.0946	0.0153	0.05	0.0211	0.0158	0.0279	0.0014	0.0369	0.0507	0.1	0.0025	0.0432	0.1085	0.0154	0.0251	0.0043	0.0027	0.0242	0.0176	0.1405	0.0329	0.0891	0.051	0.0017
21	rs4919988	43311985	0.72	0.987657439684474	0.92	0.387761932740255	0.525631260286237	0.0441115188441802	0.0122	0.0094	0.0945	0.0153	0.05	0.0211	0.0159	0.0277	0.0014	0.037	0.0507	0.1001	0.0025	0.0432	0.1085	0.0155	0.0251	0.0043	0.0027	0.0242	0.0175	0.1403	0.033	0.0891	0.051	0.0017
21	rs2839410	43314865	0.72	0.987657439684474	0.92	0.387761932740255	0.619758172937977	0.0512087796089668	0.0122	0.0093	0.0939	0.0153	0.0501	0.0213	0.0161	0.0277	0.0015	0.0374	0.0508	0.0996	0.0024	0.0431	0.1083	0.0158	0.0253	0.0043	0.0026	0.0243	0.0176	0.1398	0.0333	0.0885	0.0511	0.0017
21	rs17766637	43316506	0.72	0.987657439684474	0.93	0.346822133743557	0.61836394052832	0.0379726398326145	0.0122	0.009	0.0935	0.0153	0.0498	0.0214	0.0162	0.0278	0.0015	0.0376	0.0509	0.0997	0.0024	0.0431	0.1086	0.016	0.0254	0.0044	0.0025	0.0243	0.0176	0.1395	0.0335	0.0884	0.0513	0.0018
21	rs177933	43318856	0.72	0.987657439684474	0.92	0.387761932740255	0.636459770225708	0.0575914987783686	0.0122	0.0089	0.0918	0.0153	0.0499	0.0214	0.0165	0.0279	0.0016	0.0384	0.0518	0.0994	0.0024	0.0429	0.1089	0.0165	0.0255	0.0045	0.0019	0.0242	0.0173	0.1384	0.0344	0.0875	0.0522	0.0018
21	rs9982683	43319060	0.72	0.987657439684474	0.92	0.387761932740255	0.672782833818891	0.094949494324367	0.0122	0.0089	0.0917	0.0153	0.0499	0.0214	0.0165	0.0279	0.0016	0.0384	0.0518	0.0994	0.0024	0.0429	0.1088	0.0165	0.0254	0.0045	0.0019	0.0242	0.0173	0.1384	0.0345	0.0875	0.0522	0.0018
21	rs9981024	43319180	0.71	1.0779007643746	0.92	0.387761932740255	0.674086566805362	0.077211288840029	0.0122	0.0089	0.0917	0.0153	0.0499	0.0214	0.0165	0.0279	0.0016	0.0384	0.0518	0.0994	0.0024	0.0429	0.1088	0.0165	0.0254	0.0045	0.0019	0.0242	0.0173	0.1383	0.0345	0.0875	0.0523	0.0018
21	rs28449455	43320520	0.72	0.987657439684474	0.92	0.387761932740255	0.651435797915236	0.0594834419363635	0.0121	0.0092	0.0889	0.0151	0.051	0.0213	0.0169	0.0281	0.0016	0.0394	0.052	0.0987	0.0025	0.0437	0.1083	0.0166	0.0251	0.0047	0.0018	0.0241	0.0175	0.1372	0.0352	0.0872	0.0534	0.0017
21	rs75196775	43321371	0.72	0.987657439684474	0.92	0.387761932740255	0.2314885555718	0.0469181924348077	0.0119	0.0095	0.0864	0.0153	0.052	0.0214	0.0173	0.0294	0.0017	0.0407	0.0521	0.0981	0.0027	0.0447	0.107	0.0169	0.0204	0.005	0.0016	0.0242	0.0182	0.136	0.036	0.0876	0.0556	0.0014
21	rs382736	43321528	0.72	0.987657439684474	0.92	0.387761932740255	0.19057588901061	0.0687685394845203	0.0118	0.0096	0.0859	0.0152	0.052	0.0213	0.0173	0.0297	0.0017	0.041	0.0522	0.0981	0.0028	0.0451	0.1066	0.0169	0.0195	0.005	0.0016	0.0243	0.0182	0.1359	0.0364	0.0874	0.056	0.0014
21	rs426173	43322990	0.72	0.987657439684474	0.92	0.387761932740255	0.136804166329337	0.273057568878456	0.0114	0.0098	0.0831	0.0147	0.0527	0.0206	0.0167	0.0302	0.0017	0.0428	0.052	0.0982	0.0028	0.0495	0.1048	0.0167	0.0178	0.0053	0.0014	0.024	0.0186	0.1329	0.0386	0.0875	0.0575	0.0016
21	rs408956	43325219	0.72	0.987657439684474	0.92	0.387761932740255	0.122313172573963	0.237765735486147	0.0113	0.0101	0.0834	0.0147	0.052	0.0206	0.0166	0.0305	0.0017	0.0428	0.0519	0.0982	0.0028	0.0498	0.1047	0.0168	0.0175	0.0054	0.0014	0.024	0.0188	0.1328	0.039	0.0874	0.0575	0.0016
21	rs384749	43325973	0.72	0.987657439684474	0.92	0.387761932740255	0.112834482093263	0.241313805565374	0.0113	0.0101	0.0833	0.0147	0.052	0.0206	0.0167	0.0305	0.002	0.0429	0.0519	0.0981	0.0028	0.0499	0.1047	0.0168	0.0175	0.0054	0.0014	0.024	0.0188	0.1325	0.039	0.0872	0.0575	0.0016
21	rs79391937	43327450	0.72	0.987657439684474	0.92	0.387761932740255	0.116677418713677	0.236329154656731	0.0113	0.0101	0.0832	0.0147	0.052	0.0207	0.0167	0.0305	0.002	0.043	0.0521	0.098	0.0028	0.0499	0.1042	0.0168	0.0176	0.0054	0.0014	0.024	0.0188	0.1326	0.039	0.0871	0.0575	0.0016
21	rs3746903	43327676	0.72	0.987657439684474	0.92	0.387761932740255	0.109397056243604	0.247675215918046	0.0113	0.0101	0.0831	0.0147	0.0519	0.0207	0.0166	0.0305	0.002	0.0431	0.0522	0.098	0.0028	0.0499	0.104	0.0168	0.0177	0.0054	0.0014	0.024	0.0187	0.1327	0.0391	0.0871	0.0576	0.0016
21	rs404537	43329032	0.72	0.987657439684474	0.92	0.387761932740255	0.136461079422666	0.253185634953753	0.0114	0.0102	0.0827	0.0146	0.0519	0.0207	0.0165	0.0304	0.002	0.0432	0.0526	0.0979	0.0028	0.0501	0.1041	0.0165	0.0174	0.0053	0.0014	0.0241	0.0189	0.1329	0.0394	0.0866	0.0577	0.0016
21	rs76825594	43330048	0.72	0.987657439684474	0.92	0.387761932740255	0.149105874930927	0.306824160239112	0.0115	0.0102	0.0825	0.0147	0.0518	0.0207	0.0165	0.0303	0.002	0.0432	0.0527	0.0979	0.0028	0.0502	0.1042	0.0165	0.0174	0.0053	0.0014	0.0242	0.0189	0.133	0.0394	0.0864	0.0577	0.0016
21	rs117240771	43330545	0.72	0.987657439684474	0.92	0.387761932740255	0.147174643612174	0.325544399730845	0.0115	0.0102	0.0823	0.0147	0.0518	0.0207	0.0165	0.0304	0.0021	0.0432	0.0528	0.0978	0.0028	0.0503	0.1041	0.0165	0.0173	0.0053	0.0014	0.0242	0.0189	0.1331	0.0394	0.0862	0.0577	0.0017
21	rs1981383	43330598	0.72	0.987657439684474	0.92	0.387761932740255	0.142715875965701	0.32578808096915	0.0115	0.0102	0.0823	0.0147	0.0518	0.0208	0.0165	0.0304	0.0021	0.0432	0.0528	0.0978	0.0028	0.0503	0.1041	0.0165	0.0173	0.0053	0.0014	0.0242	0.0189	0.1331	0.0394	0.0862	0.0577	0.0017
21	rs2839420	43333968	0.72	0.987657439684474	0.92	0.387761932740255	0.301154017791969	0.51521037583854	0.0116	0.0103	0.0819	0.0144	0.0516	0.0207	0.0165	0.0306	0.0021	0.0435	0.0531	0.0972	0.0027	0.0508	0.1036	0.0164	0.0176	0.0053	0.0013	0.024	0.0189	0.133	0.0395	0.0864	0.0576	0.0016
21	rs4920133	43335206	0.72	0.987657439684474	0.92	0.387761932740255	0.373703149590497	0.520741250724845	0.0117	0.0104	0.081	0.0141	0.0522	0.0206	0.0163	0.0308	0.0021	0.0438	0.0539	0.0975	0.0028	0.0511	0.1033	0.0162	0.0179	0.0053	0.0013	0.0238	0.0192	0.1316	0.0399	0.0861	0.0579	0.0016
21	rs2839421	43338302	0.72	0.987657439684474	0.92	0.387761932740255	0.364804648762913	0.513278090078321	0.0117	0.0105	0.0812	0.0142	0.0523	0.0206	0.0162	0.0308	0.0021	0.0435	0.0537	0.0972	0.0029	0.0509	0.1033	0.0162	0.018	0.0053	0.0013	0.0237	0.0192	0.1319	0.0403	0.086	0.058	0.0016
21	rs2839422	43338328	0.72	0.987657439684474	0.92	0.387761932740255	0.360235773519015	0.518527117784857	0.0117	0.0105	0.0812	0.0142	0.0523	0.0206	0.0162	0.0307	0.0021	0.0437	0.0537	0.0973	0.0028	0.0509	0.1032	0.0162	0.018	0.0053	0.0013	0.0236	0.0192	0.1319	0.0404	0.086	0.058	0.0016
21	rs2245036	43338400	0.72	0.987657439684474	0.93	0.346822133743557	0.346339021397169	0.486965872930003	0.0117	0.0105	0.0812	0.0142	0.0523	0.0206	0.0162	0.0307	0.0021	0.0436	0.0537	0.0974	0.0028	0.0509	0.103	0.0162	0.018	0.0053	0.0013	0.0236	0.0192	0.1317	0.0404	0.0862	0.058	0.0016
21	rs76904596	43346911	0.73	0.902267913485346	0.93	0.346822133743557	0.138527363976633	0.290321056829815	0.0109	0.0114	0.0773	0.0137	0.0539	0.0203	0.0155	0.0336	0.0024	0.0456	0.0531	0.0934	0.0034	0.0545	0.1007	0.017	0.0195	0.0052	0.0016	0.0217	0.0189	0.1319	0.0397	0.0853	0.0603	0.0019
21	rs117314964	43348412	0.72	0.987657439684474	0.92	0.387761932740255	0.254511069187547	0.462491324204394	0.0107	0.0113	0.0773	0.0131	0.0545	0.0199	0.0148	0.0341	0.0024	0.0463	0.0529	0.0907	0.0036	0.056	0.1018	0.0174	0.0187	0.005	0.0019	0.0211	0.0189	0.1324	0.0396	0.0849	0.061	0.0019
21	rs73221432	43348830	0.72	0.987657439684474	0.92	0.387761932740255	0.237324460036812	0.544970985751814	0.0106	0.0113	0.0773	0.0129	0.0545	0.0198	0.0146	0.0342	0.0024	0.0463	0.0528	0.0905	0.0036	0.0562	0.1019	0.0174	0.0186	0.005	0.002	0.0209	0.0189	0.133	0.0396	0.0849	0.0611	0.0019
21	rs12482500	43353610	0.72	0.987657439684474	0.92	0.387761932740255	0.110626969620332	0.48275096000509	0.0104	0.0113	0.0775	0.0129	0.0546	0.0197	0.0144	0.0343	0.0025	0.0463	0.0527	0.0903	0.0037	0.0565	0.1022	0.0175	0.0186	0.005	0.0021	0.0208	0.019	0.1335	0.0396	0.0848	0.0611	0.002
21	rs8128169	43353913	0.72	0.987657439684474	0.92	0.387761932740255	0.0978169744080694	0.442461577657479	0.0104	0.0112	0.0775	0.0129	0.0547	0.0197	0.0144	0.0343	0.0025	0.0464	0.0527	0.0902	0.0037	0.0566	0.1021	0.0175	0.0186	0.005	0.0021	0.0208	0.019	0.1335	0.0396	0.0848	0.0612	0.002
21	rs565106	43356289	0.71	1.0779007643746	0.91	0.431857736337621	0.0904296582967153	0.419657116821642	0.0103	0.0108	0.0777	0.013	0.0549	0.0198	0.0144	0.0342	0.0025	0.0467	0.0529	0.0899	0.0037	0.0569	0.1019	0.0175	0.019	0.0049	0.0021	0.0207	0.0191	0.1329	0.0395	0.0845	0.0616	0.002
21	rs55820552	43356410	0.71	1.0779007643746	0.92	0.387761932740255	0.093163258464883	0.421883592289604	0.0103	0.0108	0.0777	0.013	0.055	0.0198	0.0144	0.0343	0.0025	0.0468	0.0529	0.0899	0.0037	0.057	0.1018	0.0175	0.0191	0.0049	0.0021	0.0207	0.0192	0.1329	0.0395	0.0844	0.0616	0.002
21	rs73221441	43359361	0.71	1.0779007643746	0.92	0.387761932740255	0.106747947900655	0.419395388203675	0.0103	0.0108	0.0775	0.0132	0.0548	0.0197	0.0143	0.0338	0.0026	0.0472	0.0527	0.0905	0.0037	0.0572	0.1011	0.0175	0.0191	0.0048	0.0021	0.0203	0.0195	0.1326	0.0401	0.0844	0.0615	0.0019
21	rs56908131	43362204	0.71	1.0779007643746	0.92	0.387761932740255	0.0837736212208489	0.436101978623683	0.0102	0.0108	0.0773	0.0135	0.055	0.0193	0.0141	0.0336	0.0027	0.0472	0.0524	0.0917	0.0037	0.057	0.1004	0.0176	0.0192	0.0046	0.0021	0.0198	0.0203	0.1321	0.04	0.0844	0.0624	0.0019
21	rs61731656	43362295	0.71	1.0779007643746	0.92	0.387761932740255	0.0812421006414423	0.420573514885241	0.0102	0.0108	0.0773	0.0135	0.0549	0.0192	0.0141	0.0336	0.0028	0.0472	0.0523	0.0918	0.0039	0.057	0.1004	0.0177	0.0192	0.0046	0.0021	0.0198	0.0203	0.1321	0.0399	0.0846	0.0622	0.0019
21	rs3746910	43362513	0.71	1.0779007643746	0.92	0.387761932740255	0.0704082654020352	0.387290826145174	0.0102	0.0108	0.0773	0.0136	0.0549	0.0191	0.014	0.0336	0.0028	0.0472	0.0518	0.0921	0.0039	0.057	0.1004	0.0178	0.0193	0.0046	0.0021	0.0198	0.0203	0.1322	0.0398	0.0849	0.0623	0.0019
21	rs57236163	43362847	0.71	1.0779007643746	0.92	0.387761932740255	0.0874156952008766	0.36771626390783	0.0101	0.0109	0.0772	0.0136	0.0546	0.019	0.0139	0.0334	0.0028	0.0463	0.0517	0.0922	0.0039	0.0572	0.1004	0.0178	0.0193	0.0045	0.0021	0.0197	0.0204	0.1329	0.04	0.0852	0.0624	0.0019
21	rs7279279	43363109	0.71	1.0779007643746	0.92	0.387761932740255	0.0910353793440697	0.347810815150384	0.0101	0.0109	0.0772	0.0136	0.0547	0.019	0.0139	0.0332	0.0028	0.0459	0.0517	0.0923	0.0039	0.0575	0.1005	0.0178	0.0194	0.0045	0.0021	0.0197	0.0204	0.1329	0.0402	0.0854	0.0622	0.0019
21	rs113678508	43363473	0.7	1.17306168852618	0.92	0.387761932740255	0.10645310817448	0.349923911982725	0.0101	0.0109	0.0775	0.0135	0.0547	0.0188	0.0138	0.0331	0.0028	0.0459	0.0519	0.0922	0.004	0.0574	0.101	0.0178	0.0194	0.0045	0.0021	0.0196	0.0205	0.133	0.0401	0.0853	0.0619	0.0018
21	rs73221444	43364271	0.7	1.17306168852618	0.92	0.387761932740255	0.111893002282894	0.350919581074007	0.01	0.011	0.0777	0.0135	0.0547	0.0186	0.0138	0.0332	0.0028	0.0459	0.0518	0.0925	0.004	0.0574	0.1008	0.0178	0.0194	0.0045	0.0021	0.0196	0.0205	0.1331	0.0399	0.0853	0.0619	0.0018
21	rs13051227	43367158	0.7	1.17306168852618	0.92	0.387761932740255	0.12295591233002	0.355660053271068	0.01	0.011	0.0779	0.0134	0.0547	0.0185	0.0137	0.0332	0.0028	0.0459	0.0518	0.0927	0.004	0.0574	0.1006	0.0178	0.0195	0.0045	0.0021	0.0196	0.0206	0.1333	0.0398	0.0852	0.062	0.0017
21	rs4920032	43368105	0.7	1.17306168852618	0.92	0.387761932740255	0.122400698039561	0.365321099287095	0.01	0.011	0.078	0.0134	0.0547	0.0184	0.0137	0.0332	0.0028	0.046	0.0517	0.0928	0.004	0.0574	0.1006	0.0178	0.0195	0.0045	0.0021	0.0195	0.0206	0.1333	0.0398	0.0852	0.062	0.0017
21	rs62216681	43373181	0.7	1.17306168852618	0.92	0.387761932740255	0.138527363976633	0.376959635721298	0.01	0.011	0.0783	0.013	0.0547	0.018	0.0136	0.0332	0.0027	0.0461	0.0518	0.0933	0.004	0.0574	0.1004	0.0177	0.0196	0.0046	0.002	0.0196	0.0206	0.1331	0.0398	0.0851	0.0624	0.0018
21	rs452841	43377711	0.7	1.17306168852618	0.92	0.387761932740255	0.116847531707673	0.385755371084237	0.0099	0.011	0.0785	0.0129	0.0546	0.018	0.0137	0.033	0.0027	0.0461	0.0516	0.0938	0.0041	0.0572	0.1	0.0176	0.0196	0.0047	0.002	0.0196	0.0205	0.133	0.0396	0.0852	0.0629	0.0018
21	rs59332489	43378964	0.71	1.0779007643746	0.92	0.387761932740255	0.113001130365796	0.388443529293688	0.0099	0.0109	0.0786	0.013	0.0544	0.0181	0.0137	0.033	0.0027	0.0461	0.0515	0.094	0.0041	0.0573	0.0997	0.0176	0.0196	0.0046	0.002	0.0196	0.0205	0.1328	0.0398	0.0854	0.0631	0.0018
21	rs55669306	43385451	0.71	1.0779007643746	0.92	0.387761932740255	0.0748614567741514	0.324691937048948	0.0098	0.0109	0.0789	0.0132	0.0531	0.0185	0.0138	0.0332	0.0027	0.0459	0.0507	0.0944	0.0041	0.0576	0.0996	0.0177	0.0196	0.0045	0.0021	0.0194	0.0202	0.1331	0.0392	0.0864	0.0634	0.0019
21	rs9977205	43385511	0.71	1.0779007643746	0.92	0.387761932740255	0.0741779058945424	0.331407455090341	0.0098	0.0109	0.0789	0.0132	0.0531	0.0185	0.0138	0.0332	0.0027	0.0459	0.0507	0.0944	0.0041	0.0576	0.0996	0.0177	0.0196	0.0045	0.0021	0.0194	0.0202	0.1331	0.0392	0.0864	0.0635	0.0019
21	rs446251	43386061	0.71	1.0779007643746	0.92	0.387761932740255	0.0707588360801704	0.319469837439548	0.0098	0.0108	0.079	0.0133	0.0529	0.0185	0.0139	0.0332	0.0026	0.0459	0.0506	0.0944	0.0041	0.0575	0.0996	0.0177	0.0196	0.0045	0.0021	0.0194	0.0202	0.1333	0.0392	0.0864	0.0634	0.0019
21	rs17114122	43386447	0.71	1.0779007643746	0.92	0.387761932740255	0.0693021969995052	0.305508201234763	0.0098	0.0108	0.079	0.0133	0.0528	0.0185	0.0139	0.0332	0.0026	0.0459	0.0506	0.0944	0.0041	0.0575	0.0996	0.0177	0.0196	0.0045	0.0021	0.0194	0.0202	0.1334	0.0392	0.0864	0.0634	0.0019
21	rs7275451	43387056	0.71	1.0779007643746	0.92	0.387761932740255	0.0620471224114175	0.293623239777972	0.0097	0.0105	0.0791	0.0134	0.0525	0.0184	0.0139	0.0333	0.0026	0.0459	0.0506	0.0945	0.0041	0.0575	0.0997	0.0176	0.0196	0.0045	0.0021	0.0194	0.0203	0.1337	0.0392	0.0864	0.0633	0.0019
21	rs111657514	43392966	0.71	1.0779007643746	0.92	0.387761932740255	0.00247698965538402	0.168210892011601	0.0097	0.0108	0.0804	0.0134	0.0522	0.018	0.0148	0.0322	0.0027	0.045	0.049	0.0955	0.0043	0.056	0.0985	0.0182	0.0192	0.0044	0.0027	0.0194	0.0206	0.134	0.039	0.0878	0.0623	0.0037
21	rs13047562	43397780	0.71	1.0779007643746	0.92	0.387761932740255	0.00316462816216323	0.165559206008324	0.0097	0.0108	0.0805	0.0134	0.0523	0.0179	0.0149	0.0321	0.0027	0.0449	0.0488	0.0956	0.0043	0.0562	0.0983	0.0182	0.0191	0.0043	0.0027	0.0195	0.0204	0.1338	0.039	0.088	0.0622	0.0039
21	rs2839427	43397932	0.71	1.0779007643746	0.92	0.387761932740255	0.00404707040699097	0.164580858810211	0.0096	0.0111	0.0805	0.0134	0.0523	0.0179	0.0149	0.0321	0.0027	0.0449	0.0488	0.0956	0.0043	0.0562	0.0983	0.0182	0.0191	0.0043	0.0027	0.0194	0.0204	0.1338	0.039	0.088	0.0622	0.0039
21	rs12627125	43399915	0.71	1.0779007643746	0.92	0.387761932740255	0.00451902546128755	0.154050674514486	0.0096	0.0112	0.0808	0.0135	0.0523	0.0181	0.0152	0.032	0.0026	0.0448	0.0486	0.0955	0.0042	0.0562	0.0983	0.0183	0.0192	0.0042	0.0027	0.0195	0.0205	0.1337	0.039	0.0878	0.0623	0.0039
21	rs117217716	43401308	0.71	1.0779007643746	0.92	0.387761932740255	0.00792547012115922	0.170679278220969	0.0096	0.0113	0.0808	0.0134	0.0524	0.0181	0.015	0.0321	0.0025	0.0448	0.0486	0.0955	0.0042	0.0564	0.0984	0.0182	0.0192	0.0041	0.0026	0.0196	0.0206	0.1337	0.0389	0.0874	0.0626	0.0038
21	rs117532491	43402724	0.71	1.0779007643746	0.92	0.387761932740255	0.0129939041811636	0.186360950243274	0.0096	0.0115	0.0808	0.0132	0.0525	0.0181	0.0149	0.0321	0.0024	0.0448	0.0486	0.0955	0.0041	0.0566	0.0984	0.018	0.0191	0.0041	0.0026	0.0196	0.0207	0.1337	0.0389	0.0871	0.0629	0.0038
21	rs117099364	43403058	0.71	1.0779007643746	0.92	0.387761932740255	0.0134717019971005	0.190457601211917	0.0096	0.0115	0.0808	0.0132	0.0526	0.0181	0.0148	0.0321	0.0024	0.0448	0.0486	0.0955	0.0041	0.0567	0.0984	0.018	0.0191	0.0041	0.0026	0.0196	0.0207	0.1337	0.039	0.0868	0.0629	0.0038
21	rs117414124	43405576	0.71	1.0779007643746	0.91	0.431857736337621	0.0144663455206607	0.19344655532836	0.0096	0.0115	0.0808	0.0132	0.0526	0.0181	0.0148	0.0321	0.0024	0.0448	0.0486	0.0955	0.0041	0.0567	0.0985	0.018	0.0191	0.004	0.0025	0.0196	0.0207	0.1338	0.039	0.0868	0.063	0.0038
21	rs3746912	43410840	0.71	1.0779007643746	0.91	0.431857736337621	0.0171205348779918	0.200725750430196	0.0096	0.0116	0.0808	0.0132	0.0526	0.0181	0.0148	0.0321	0.0024	0.0448	0.0486	0.0955	0.0041	0.0568	0.0985	0.0179	0.0191	0.004	0.0025	0.0197	0.0207	0.1338	0.039	0.0866	0.0631	0.0038
21	rs61751943	43412705	0.71	1.0779007643746	0.91	0.431857736337621	0.0175404342802036	0.200411932867976	0.0096	0.0116	0.0808	0.0133	0.0525	0.0182	0.0148	0.0321	0.0024	0.0448	0.0486	0.0954	0.0041	0.0569	0.0985	0.0179	0.019	0.004	0.0025	0.0197	0.0208	0.1338	0.039	0.0865	0.0633	0.0038
21	rs871546	43413553	0.71	1.0779007643746	0.91	0.431857736337621	0.0187381086939916	0.194895131615151	0.0096	0.0116	0.0808	0.0134	0.0524	0.0182	0.0148	0.0321	0.0024	0.0446	0.0486	0.0954	0.004	0.0569	0.0985	0.018	0.0191	0.004	0.0025	0.0197	0.0208	0.1338	0.039	0.0865	0.0634	0.0038
21	rs871545	43413651	0.71	1.0779007643746	0.91	0.431857736337621	0.0197879554228978	0.194480879875135	0.0096	0.0116	0.0808	0.0134	0.0524	0.0182	0.0148	0.0321	0.0024	0.0446	0.0486	0.0954	0.004	0.0569	0.0984	0.018	0.0191	0.004	0.0025	0.0197	0.0208	0.1338	0.039	0.0865	0.0634	0.0038
21	rs915837	43413731	0.71	1.0779007643746	0.91	0.431857736337621	0.0205346292482014	0.194480879875135	0.0096	0.0116	0.0808	0.0134	0.0524	0.0182	0.0148	0.0321	0.0024	0.0446	0.0486	0.0954	0.004	0.0569	0.0984	0.018	0.0191	0.004	0.0025	0.0197	0.0208	0.1338	0.039	0.0864	0.0634	0.0038
21	rs469359	43416334	0.71	1.0779007643746	0.91	0.431857736337621	0.0194052093266085	0.194480879875135	0.0096	0.0116	0.0807	0.0134	0.0523	0.0183	0.0148	0.0322	0.0024	0.0445	0.0486	0.0952	0.0039	0.057	0.0984	0.018	0.0191	0.004	0.0025	0.0197	0.0209	0.1338	0.039	0.0869	0.0634	0.0038
21	rs117594012	43424864	0.71	1.0779007643746	0.91	0.431857736337621	0.018410900383935	0.195102369144182	0.0096	0.0115	0.0807	0.0134	0.0523	0.0183	0.0149	0.0322	0.0024	0.0445	0.0485	0.0953	0.0038	0.057	0.0983	0.018	0.0191	0.004	0.0025	0.0197	0.0209	0.1337	0.039	0.0869	0.0634	0.0038
21	rs7282789	43428270	0.71	1.0779007643746	0.91	0.431857736337621	0.0172132023132812	0.196970848547838	0.0096	0.0115	0.0806	0.0134	0.052	0.0184	0.0149	0.0322	0.0024	0.0444	0.0485	0.0956	0.0039	0.0571	0.0983	0.018	0.019	0.004	0.0025	0.0199	0.0209	0.1336	0.039	0.0869	0.0634	0.0038
21	rs117440974	43433161	0.71	1.0779007643746	0.91	0.431857736337621	0.016905733908339	0.188303075145859	0.0099	0.0115	0.0804	0.0132	0.0521	0.0184	0.015	0.0315	0.0024	0.0441	0.0485	0.0955	0.005	0.0568	0.0983	0.018	0.0189	0.0042	0.0026	0.0199	0.0206	0.1335	0.039	0.0871	0.0633	0.0039
21	rs220196	43434362	0.71	1.0779007643746	0.91	0.431857736337621	0.0172596736347992	0.196659018326756	0.0099	0.0115	0.0804	0.0132	0.0521	0.0184	0.015	0.0314	0.0024	0.044	0.0485	0.0955	0.0053	0.0567	0.0983	0.018	0.0189	0.0043	0.0026	0.0199	0.0205	0.1335	0.039	0.0872	0.0632	0.0039
21	rs2839437	43435406	0.71	1.0779007643746	0.9	0.479198205640863	0.0173840465637702	0.223744197961251	0.0101	0.0115	0.0803	0.0132	0.0519	0.0184	0.0151	0.0315	0.0024	0.0439	0.0483	0.0953	0.0054	0.0568	0.0984	0.018	0.0189	0.0043	0.0027	0.02	0.0205	0.1331	0.039	0.0873	0.0632	0.004
21	rs6586293	43438874	0.72	0.987657439684474	0.9	0.479198205640863	0.019329310873864	0.213411883311543	0.0105	0.0117	0.0797	0.0135	0.0506	0.0181	0.0159	0.0319	0.0025	0.0439	0.0476	0.0955	0.0056	0.0565	0.098	0.0177	0.0192	0.0042	0.0031	0.0198	0.0205	0.1334	0.0387	0.0878	0.0628	0.0042
21	rs220204	43438898	0.72	0.987657439684474	0.91	0.431857736337621	0.0195746481019607	0.222877072589511	0.0105	0.0117	0.0797	0.0135	0.0506	0.0181	0.0159	0.0319	0.0025	0.0439	0.0476	0.0955	0.0056	0.0565	0.098	0.0177	0.0192	0.0042	0.0031	0.0198	0.0205	0.1334	0.0387	0.0878	0.0628	0.0042
21	rs220209	43439732	0.72	0.987657439684474	0.91	0.431857736337621	0.0274098640378259	0.304552203402415	0.0105	0.0116	0.0796	0.0135	0.0506	0.0181	0.0159	0.0319	0.0026	0.0439	0.0476	0.0955	0.0056	0.0565	0.0979	0.0177	0.0191	0.0042	0.0031	0.0198	0.0205	0.1333	0.0387	0.0879	0.0628	0.0042
21	rs117008556	43440058	0.72	0.987657439684474	0.91	0.431857736337621	0.0291807403926972	0.313429177770568	0.0105	0.0117	0.0795	0.0136	0.0506	0.0181	0.0159	0.0319	0.0026	0.0439	0.0476	0.0955	0.0056	0.0565	0.0979	0.0177	0.0191	0.0042	0.0031	0.0198	0.0206	0.1333	0.0387	0.0879	0.0628	0.0042
21	rs11701616	43441250	0.72	0.987657439684474	0.91	0.431857736337621	0.0454816649449801	0.308501458121557	0.0106	0.0118	0.0786	0.0137	0.0507	0.0183	0.016	0.0322	0.0028	0.044	0.0479	0.0956	0.0058	0.0564	0.0969	0.0179	0.0191	0.0041	0.0033	0.0197	0.0208	0.132	0.0386	0.0882	0.063	0.0046
21	rs11701203	43441315	0.72	0.987657439684474	0.91	0.431857736337621	0.043645246500642	0.340876181357564	0.0107	0.0118	0.0785	0.0138	0.0507	0.0184	0.016	0.0322	0.0028	0.044	0.0479	0.0956	0.0058	0.0563	0.0968	0.0179	0.019	0.0041	0.0033	0.0198	0.0208	0.132	0.0386	0.0883	0.0627	0.0047
21	rs11701770	43441834	0.73	0.902267913485346	0.91	0.431857736337621	0.0465833361539531	0.36771626390783	0.0107	0.012	0.0782	0.0138	0.0509	0.0188	0.016	0.0322	0.0027	0.0441	0.048	0.0957	0.0059	0.0558	0.0969	0.0179	0.0187	0.0041	0.0033	0.0198	0.0209	0.1321	0.0386	0.0883	0.0625	0.0047
21	rs220217	43442372	0.73	0.902267913485346	0.91	0.431857736337621	0.0472119015856253	0.320803348217437	0.0107	0.012	0.0778	0.0139	0.0508	0.0188	0.016	0.0322	0.0028	0.0441	0.048	0.096	0.006	0.0558	0.0969	0.0179	0.0187	0.0041	0.0034	0.0198	0.0209	0.132	0.0386	0.0883	0.0625	0.0047
21	rs118131263	43442991	0.73	0.902267913485346	0.91	0.431857736337621	0.0950724964915257	0.455119953789333	0.011	0.012	0.0776	0.0139	0.0504	0.0188	0.016	0.032	0.0029	0.0442	0.0478	0.0961	0.0062	0.0558	0.0968	0.0179	0.0187	0.0043	0.0034	0.0197	0.0209	0.1317	0.0385	0.0882	0.0626	0.0049
21	rs2839440	43443498	0.74	0.82166312078733	0.91	0.431857736337621	0.15667574814294	0.536166507697021	0.0117	0.012	0.0774	0.0139	0.0498	0.0187	0.016	0.0316	0.0031	0.0443	0.0475	0.0963	0.0065	0.0559	0.0966	0.0179	0.0188	0.0045	0.0034	0.0197	0.021	0.1312	0.0383	0.0879	0.0627	0.0053
21	rs220229	43448797	0.77	0.607778593196603	0.91	0.431857736337621	0.170057348481748	0.798109175023936	0.0128	0.0126	0.0754	0.0147	0.0484	0.0195	0.0172	0.0307	0.0048	0.045	0.0457	0.0964	0.0091	0.0567	0.093	0.0172	0.0183	0.0065	0.0044	0.0204	0.0207	0.1262	0.0393	0.0867	0.0635	0.0064
21	rs220230	43449134	0.77	0.607778593196603	0.91	0.431857736337621	0.162697550979762	0.752232470352605	0.0128	0.0126	0.0754	0.0147	0.0483	0.0195	0.0173	0.0307	0.0048	0.0449	0.0457	0.0963	0.0092	0.0567	0.093	0.0172	0.0183	0.0066	0.0044	0.0204	0.0208	0.1262	0.0393	0.0867	0.0635	0.0065
21	rs12627136	43449936	0.77	0.607778593196603	0.91	0.431857736337621	0.130646957943617	0.739727982529079	0.0128	0.0126	0.0754	0.0148	0.0483	0.0195	0.0173	0.0307	0.0048	0.0448	0.0457	0.0963	0.0092	0.0567	0.093	0.0172	0.0184	0.0066	0.0044	0.0204	0.0208	0.1262	0.0393	0.0867	0.0635	0.0065
21	rs2839441	43451397	0.77	0.607778593196603	0.92	0.387761932740255	0.132813216671192	0.73371818425779	0.0128	0.0126	0.075	0.0147	0.0484	0.0195	0.0173	0.0305	0.0049	0.0451	0.0456	0.0962	0.0093	0.0566	0.0933	0.0172	0.0184	0.0066	0.0044	0.0204	0.0211	0.1262	0.0393	0.0867	0.0633	0.0065
21	rs2839444	43454614	0.77	0.607778593196603	0.92	0.387761932740255	0.175141781476767	0.79994404507764	0.0128	0.0124	0.0749	0.0147	0.0486	0.0193	0.0174	0.0305	0.0049	0.0451	0.0455	0.0959	0.0093	0.0566	0.0937	0.0169	0.0183	0.0063	0.0044	0.0205	0.0212	0.1268	0.0395	0.0863	0.0632	0.0065
21	rs2839446	43455125	0.77	0.607778593196603	0.92	0.387761932740255	0.271062931070976	1.02609090004053	0.0128	0.0124	0.0749	0.0148	0.0486	0.0194	0.0176	0.0305	0.0049	0.0451	0.0455	0.096	0.0093	0.0566	0.0936	0.0168	0.0184	0.0063	0.0044	0.0205	0.0212	0.1267	0.0394	0.0862	0.0632	0.0065
21	rs9985014	43457773	0.77	0.607778593196603	0.92	0.387761932740255	0.357348535766797	0.845946670345196	0.0127	0.0124	0.0746	0.015	0.0485	0.0197	0.0183	0.0301	0.005	0.0453	0.0453	0.0966	0.0096	0.0564	0.0925	0.0169	0.0189	0.0064	0.0045	0.0207	0.021	0.1259	0.0392	0.0863	0.0631	0.0066
21	rs220243	43457838	0.77	0.607778593196603	0.92	0.387761932740255	0.342256300003026	0.838216545498479	0.0127	0.0124	0.0746	0.0151	0.0485	0.0197	0.0183	0.0301	0.005	0.0453	0.0453	0.0966	0.0096	0.0564	0.0924	0.0169	0.0189	0.0064	0.0045	0.0207	0.021	0.1258	0.0391	0.0863	0.0631	0.0066
21	rs28487289	43457991	0.78	0.545501786478432	0.92	0.387761932740255	0.319193191547623	0.822800910582377	0.0127	0.0123	0.0746	0.015	0.0483	0.02	0.0185	0.03	0.005	0.0453	0.0452	0.0968	0.0098	0.0564	0.092	0.0169	0.0189	0.0065	0.0045	0.0207	0.0209	0.1256	0.039	0.0867	0.0631	0.0066
21	rs429870	43458204	0.77	0.607778593196603	0.92	0.387761932740255	0.26876209071637	0.771757164215391	0.0126	0.0124	0.0743	0.015	0.0481	0.0203	0.0188	0.0299	0.005	0.0453	0.0451	0.0978	0.0098	0.0564	0.0914	0.017	0.019	0.0066	0.0045	0.0207	0.0208	0.1253	0.0389	0.0873	0.0625	0.0066
21	rs117985031	43458382	0.78	0.545501786478432	0.91	0.431857736337621	0.257372335478154	0.762511038738171	0.0126	0.0123	0.0743	0.0152	0.048	0.0205	0.019	0.0299	0.005	0.0453	0.0451	0.0983	0.0098	0.0563	0.0913	0.0171	0.0192	0.0066	0.0045	0.0207	0.0207	0.1248	0.0387	0.0875	0.0618	0.0066
21	rs4920059	43458706	0.78	0.545501786478432	0.91	0.431857736337621	0.132078554418934	0.555217097975813	0.0125	0.0123	0.0744	0.0155	0.048	0.021	0.0195	0.0298	0.0051	0.0455	0.045	0.0993	0.0099	0.0562	0.0911	0.0173	0.0195	0.0068	0.0045	0.0207	0.0207	0.1238	0.0384	0.0878	0.0607	0.0066
21	rs2839449	43459991	0.78	0.545501786478432	0.91	0.431857736337621	0.0816039411067277	0.635604637377747	0.0117	0.0122	0.0729	0.0164	0.0475	0.0226	0.021	0.0294	0.0048	0.0454	0.0442	0.1009	0.0096	0.0557	0.0896	0.018	0.0211	0.007	0.0043	0.0213	0.0204	0.1228	0.0378	0.09	0.0591	0.0061
21	rs78494579	43460247	0.79	0.487570276707753	0.91	0.431857736337621	0.0518572566238713	0.643462313560421	0.0115	0.0121	0.0733	0.0165	0.0475	0.0229	0.0213	0.0293	0.0047	0.0455	0.044	0.1013	0.0094	0.0554	0.0894	0.018	0.0213	0.007	0.0043	0.0214	0.0203	0.1233	0.0374	0.0901	0.0585	0.006
21	rs73221502	43460608	0.79	0.487570276707753	0.91	0.431857736337621	0.0455124530204947	0.522819150413665	0.0112	0.0121	0.074	0.0163	0.0476	0.0229	0.0215	0.0291	0.0045	0.0463	0.0437	0.1017	0.0092	0.0552	0.0891	0.0178	0.0213	0.0069	0.0042	0.0215	0.0202	0.124	0.0371	0.0907	0.0581	0.0057
21	rs150795	43462379	0.77	0.607778593196603	0.91	0.431857736337621	0.0846053415859562	1.1209622378017	0.0097	0.0119	0.0768	0.0155	0.0479	0.0242	0.0226	0.0286	0.0034	0.0484	0.0427	0.1029	0.0081	0.0534	0.0884	0.0168	0.0226	0.0064	0.0033	0.0218	0.0198	0.1286	0.0349	0.0927	0.0564	0.0044
21	rs2839451	43463599	0.77	0.607778593196603	0.91	0.431857736337621	0.0773953057974636	1.15933716093456	0.0096	0.0119	0.0769	0.0155	0.048	0.0242	0.0227	0.0286	0.0033	0.0484	0.0427	0.1029	0.0081	0.0533	0.0884	0.0168	0.0227	0.0064	0.0033	0.0217	0.0198	0.1286	0.0348	0.0927	0.0565	0.0044
21	rs78248586	43465959	0.77	0.607778593196603	0.9	0.479198205640863	0.0573380274017898	0.920254266757335	0.0096	0.0119	0.0772	0.0156	0.0479	0.0242	0.0227	0.0285	0.0033	0.0486	0.0427	0.1029	0.0081	0.0533	0.0884	0.0168	0.0227	0.0064	0.0034	0.0217	0.0199	0.1287	0.0348	0.0927	0.0565	0.0044
21	rs2839456	43468367	0.77	0.607778593196603	0.9	0.479198205640863	0.0468340768350236	0.684706147722766	0.0096	0.0119	0.0772	0.0156	0.0477	0.0242	0.0227	0.0286	0.0033	0.0487	0.0427	0.1028	0.0081	0.0535	0.0883	0.0167	0.0227	0.0063	0.0034	0.0216	0.0199	0.1288	0.0347	0.0928	0.0566	0.0043
21	rs220247	43471803	0.77	0.607778593196603	0.9	0.479198205640863	0.0367930288594238	0.453916699732508	0.0096	0.0116	0.0772	0.0157	0.0478	0.0242	0.0228	0.0285	0.0033	0.0488	0.0427	0.1026	0.0081	0.0537	0.0886	0.0167	0.0229	0.0062	0.0034	0.0215	0.0199	0.129	0.0348	0.0926	0.0565	0.0043
21	rs220251	43472417	0.77	0.607778593196603	0.9	0.479198205640863	0.0337198466795985	0.395765968581526	0.0096	0.0116	0.0772	0.0157	0.0478	0.0242	0.0228	0.0285	0.0033	0.0488	0.0427	0.1026	0.0081	0.0537	0.0886	0.0167	0.023	0.0062	0.0034	0.0215	0.0199	0.1291	0.0348	0.0926	0.0565	0.0043
21	rs220253	43475879	0.77	0.607778593196603	0.9	0.479198205640863	0.0338577931190363	0.338039752138928	0.0093	0.0115	0.0773	0.0159	0.0474	0.0243	0.0229	0.0285	0.0032	0.049	0.0428	0.102	0.008	0.0536	0.0888	0.0168	0.023	0.0059	0.0033	0.0216	0.0197	0.1299	0.035	0.0926	0.0564	0.0042
21	rs220258	43479756	0.77	0.607778593196603	0.9	0.479198205640863	0.0230400801424041	0.292088675716606	0.009	0.0115	0.0766	0.0159	0.0478	0.0241	0.0228	0.0285	0.0031	0.0492	0.043	0.1019	0.0079	0.0535	0.0891	0.0171	0.0227	0.0055	0.0032	0.0217	0.0197	0.1312	0.0349	0.0929	0.0564	0.0041
21	rs73371515	43481026	0.77	0.607778593196603	0.9	0.479198205640863	0.0237359080922866	0.269137879817265	0.009	0.0115	0.0766	0.016	0.0479	0.0241	0.0228	0.0285	0.003	0.0492	0.043	0.1019	0.0078	0.0535	0.0891	0.0171	0.0226	0.0054	0.0032	0.0217	0.0197	0.1315	0.0348	0.0928	0.0564	0.0041
21	rs150802	43486168	0.77	0.607778593196603	0.9	0.479198205640863	0.0208976952716038	0.13730679929143	0.0091	0.0114	0.0766	0.0159	0.0483	0.0241	0.0229	0.0287	0.0029	0.0492	0.0433	0.1019	0.0076	0.0533	0.0895	0.017	0.0224	0.0048	0.003	0.0217	0.0196	0.1325	0.0342	0.093	0.0562	0.0039
21	rs8132467	43486964	0.77	0.607778593196603	0.9	0.479198205640863	0.0257994583834446	0.158175275208145	0.0091	0.0117	0.0766	0.0159	0.0483	0.0241	0.0229	0.0287	0.0029	0.0492	0.0432	0.102	0.0076	0.0533	0.0893	0.017	0.0224	0.0048	0.003	0.0217	0.0196	0.1326	0.0342	0.093	0.0562	0.0039
21	rs220284	43495777	0.76	0.674502615793853	0.9	0.479198205640863	0.027323371879278	0.0766992598697295	0.0089	0.0117	0.0762	0.0156	0.0481	0.0242	0.0233	0.0299	0.0025	0.05	0.0434	0.1034	0.0067	0.0526	0.0903	0.017	0.0222	0.004	0.0029	0.021	0.0197	0.1319	0.0343	0.0937	0.0564	0.0035
21	rs62215117	43496000	0.76	0.674502615793853	0.9	0.479198205640863	0.0283519546195097	0.0717272723099275	0.0089	0.0117	0.0761	0.0156	0.0481	0.0241	0.0232	0.0299	0.0025	0.0501	0.0434	0.1036	0.0066	0.0526	0.0903	0.017	0.0222	0.004	0.0029	0.021	0.0197	0.132	0.0343	0.0937	0.0564	0.0034
21	rs469618	43496949	0.76	0.674502615793853	0.9	0.479198205640863	0.0252133215495182	0.0622695120060859	0.0088	0.0119	0.0758	0.0155	0.0482	0.024	0.0232	0.0301	0.0024	0.0503	0.0435	0.1045	0.0064	0.0525	0.0905	0.0168	0.0221	0.0039	0.0028	0.0209	0.0198	0.1322	0.0343	0.0936	0.0565	0.0031
21	rs117512929	43499119	0.76	0.674502615793853	0.9	0.479198205640863	0.0320224520576884	0.0326548949177395	0.0083	0.0125	0.0757	0.0152	0.0478	0.0239	0.0229	0.0296	0.0022	0.0506	0.0438	0.1055	0.0057	0.0523	0.0916	0.0168	0.0214	0.0037	0.0028	0.0209	0.02	0.1325	0.034	0.094	0.0572	0.0029
21	rs34042201	43499352	0.76	0.674502615793853	0.9	0.479198205640863	0.0356349839696832	0.0208906907801202	0.0083	0.0128	0.0756	0.0152	0.0479	0.0239	0.0228	0.0298	0.0022	0.0505	0.0439	0.1053	0.0057	0.0524	0.0915	0.0168	0.0213	0.0037	0.0028	0.0208	0.02	0.1326	0.034	0.0938	0.0573	0.0029
21	rs56301443	43501322	0.76	0.674502615793853	0.9	0.479198205640863	0.0267339749997502	0.0158852823013063	0.0081	0.0127	0.0757	0.0149	0.0471	0.0241	0.0224	0.031	0.0022	0.051	0.0431	0.105	0.0053	0.0532	0.0922	0.017	0.0207	0.0036	0.0027	0.021	0.02	0.1317	0.0335	0.0949	0.0578	0.0028
21	rs112350442	43501421	0.76	0.674502615793853	0.87	0.641494868499257	0.0257166133610556	0.0220886267442524	0.0081	0.0127	0.0757	0.0149	0.0474	0.024	0.0224	0.031	0.0022	0.051	0.0431	0.105	0.0052	0.0532	0.0923	0.017	0.0207	0.0036	0.0024	0.021	0.0201	0.1317	0.0334	0.0949	0.0578	0.0028
21	rs9982856	43504548	0.75	0.745768311887514	0.86	0.702596200902853	0.0236871057660045	0.015672154040168	0.0081	0.0128	0.0765	0.0147	0.0472	0.0235	0.0224	0.0311	0.0024	0.0514	0.0425	0.1051	0.0049	0.0536	0.0929	0.017	0.0206	0.0036	0.0024	0.0211	0.0205	0.1302	0.0333	0.0951	0.0582	0.0028
21	rs73371577	43505436	0.75	0.745768311887514	0.87	0.641494868499257	0.0237750018327753	0.0129997392291105	0.0081	0.0128	0.0766	0.0147	0.0473	0.0235	0.0224	0.0311	0.0024	0.0515	0.0425	0.105	0.0049	0.0537	0.0929	0.017	0.0206	0.0036	0.0024	0.0211	0.0205	0.1301	0.0333	0.0952	0.0582	0.0028
21	rs7276814	43506057	0.75	0.745768311887514	0.87	0.641494868499257	0.0254486768807577	0.011257299455546	0.008	0.0128	0.0767	0.0147	0.0473	0.0234	0.0223	0.0311	0.0024	0.0516	0.0425	0.105	0.0049	0.0537	0.0929	0.017	0.0205	0.0036	0.0024	0.0211	0.0205	0.13	0.0333	0.0952	0.0582	0.0028
21	rs67055914	43510427	0.75	0.745768311887514	0.87	0.641494868499257	0.0314582868552805	0.0128069902362815	0.0079	0.0128	0.0768	0.0147	0.0477	0.0232	0.0224	0.0316	0.0025	0.0515	0.0418	0.1057	0.005	0.0541	0.0926	0.0173	0.0204	0.0033	0.0024	0.021	0.0207	0.129	0.0332	0.0952	0.0588	0.0028
21	rs2839466	43512324	0.75	0.745768311887514	0.87	0.641494868499257	0.0380858061609069	0.0141529409142537	0.0079	0.0128	0.077	0.0147	0.0475	0.0231	0.0224	0.0317	0.0025	0.0515	0.0416	0.1054	0.005	0.0538	0.0922	0.0175	0.0202	0.0033	0.0024	0.021	0.0207	0.1291	0.0334	0.0951	0.0599	0.0028
21	rs34421316	43513989	0.75	0.745768311887514	0.87	0.641494868499257	0.0400409468912333	0.0133568750284817	0.0079	0.0127	0.0766	0.0146	0.0475	0.0231	0.0224	0.0317	0.0026	0.0512	0.0415	0.1058	0.005	0.0539	0.0919	0.0175	0.0202	0.0033	0.0026	0.0211	0.0208	0.1292	0.0334	0.095	0.0599	0.0029
21	rs93136	43514835	0.75	0.745768311887514	0.87	0.641494868499257	0.0482936081750846	0.0126792967297635	0.0079	0.0128	0.0766	0.0147	0.0474	0.0232	0.0223	0.0317	0.0026	0.0512	0.0415	0.1059	0.005	0.0538	0.0919	0.0175	0.0202	0.0033	0.0027	0.0211	0.021	0.129	0.0335	0.0948	0.0599	0.0029
21	rs8133193	43515560	0.75	0.745768311887514	0.86	0.702596200902853	0.0481814894753998	0.0138184409764091	0.0079	0.013	0.0769	0.0146	0.0476	0.0231	0.0222	0.0317	0.0025	0.0511	0.0415	0.1059	0.005	0.0539	0.0918	0.0174	0.0201	0.0033	0.0027	0.0211	0.021	0.1291	0.0335	0.0946	0.0599	0.0029
21	rs220312	43519032	0.75	0.745768311887514	0.87	0.641494868499257	0.0956224778389534	0.0169722715630761	0.0078	0.0131	0.0763	0.0146	0.0479	0.0231	0.0219	0.0314	0.0024	0.0512	0.0409	0.107	0.0051	0.0545	0.0913	0.0172	0.0201	0.0029	0.0028	0.0213	0.0214	0.1288	0.0336	0.0944	0.0606	0.003
21	rs220109	43522349	0.74	0.82166312078733	0.87	0.641494868499257	0.114507784747925	0.0171568854544644	0.0078	0.0131	0.0762	0.0146	0.0478	0.0231	0.0219	0.0314	0.0024	0.0512	0.0408	0.1071	0.0052	0.0546	0.0912	0.0171	0.0204	0.0029	0.0028	0.0214	0.0213	0.1285	0.0337	0.0944	0.0609	0.003
21	rs220111	43523941	0.74	0.82166312078733	0.87	0.641494868499257	0.114928479809725	0.0169722715630761	0.0078	0.0131	0.0759	0.0146	0.0478	0.0231	0.0219	0.0314	0.0024	0.0512	0.0408	0.1071	0.0052	0.0546	0.0912	0.0171	0.0204	0.0029	0.0028	0.0214	0.0213	0.1285	0.0337	0.0947	0.0608	0.003
21	rs220112	43525094	0.74	0.82166312078733	0.87	0.641494868499257	0.107366066302462	0.0158140810574749	0.0079	0.0131	0.0761	0.0145	0.0478	0.0231	0.022	0.0316	0.0024	0.0511	0.0407	0.1072	0.0052	0.0545	0.091	0.0171	0.0204	0.0029	0.0028	0.0213	0.0212	0.1284	0.0337	0.0947	0.0607	0.003
21	rs1993364	43527134	0.74	0.82166312078733	0.87	0.641494868499257	0.106533468834504	0.0161716706283746	0.0079	0.013	0.0763	0.0145	0.0478	0.0231	0.022	0.0315	0.0025	0.0509	0.0408	0.1071	0.0053	0.0545	0.0911	0.0171	0.0204	0.0029	0.0028	0.0214	0.0211	0.1282	0.0337	0.0948	0.0608	0.0031
21	rs57966423	43528822	0.74	0.82166312078733	0.87	0.641494868499257	0.0883416669260702	0.0153902037302699	0.008	0.0129	0.0764	0.0145	0.0478	0.023	0.022	0.0314	0.0025	0.0507	0.0411	0.1071	0.0053	0.0543	0.0912	0.0171	0.0203	0.0029	0.0028	0.0213	0.021	0.1284	0.0336	0.0948	0.0609	0.0031
21	rs113203	43530399	0.74	0.82166312078733	0.87	0.641494868499257	0.0854656346475625	0.0146621880890047	0.008	0.0128	0.0768	0.0144	0.0478	0.023	0.0221	0.0314	0.0026	0.0505	0.041	0.1074	0.0054	0.0541	0.0912	0.0171	0.0203	0.0029	0.0028	0.0213	0.021	0.128	0.0336	0.0948	0.0611	0.0031
21	rs220126	43531008	0.74	0.82166312078733	0.87	0.641494868499257	0.0849534403156179	0.0184766326290751	0.008	0.0128	0.0768	0.0143	0.048	0.0229	0.0219	0.0314	0.0027	0.0506	0.0411	0.1074	0.0055	0.0543	0.0906	0.0172	0.0202	0.003	0.0028	0.0213	0.0208	0.1279	0.0336	0.095	0.0612	0.0032
21	rs220129	43531632	0.74	0.82166312078733	0.86	0.702596200902853	0.113334881411773	0.0210540076613062	0.0081	0.0131	0.0764	0.0143	0.0482	0.0229	0.022	0.0312	0.0029	0.0505	0.041	0.1078	0.0059	0.0541	0.0901	0.017	0.0201	0.0031	0.0031	0.0214	0.0208	0.1267	0.0335	0.0953	0.0616	0.0033
21	rs220136	43532981	0.74	0.82166312078733	0.87	0.641494868499257	0.0983768609982976	0.0264182990865332	0.008	0.0131	0.0769	0.0141	0.0482	0.0226	0.0218	0.0312	0.0029	0.0511	0.0413	0.1079	0.006	0.054	0.0899	0.017	0.02	0.0031	0.003	0.0213	0.0207	0.1263	0.0334	0.0957	0.0619	0.0032
21	rs117021139	43535511	0.74	0.82166312078733	0.87	0.641494868499257	0.0609356399815878	0.0336175881502314	0.0083	0.0131	0.0775	0.014	0.0485	0.022	0.0216	0.032	0.0031	0.0511	0.0418	0.1073	0.0061	0.0539	0.0895	0.0168	0.0199	0.0032	0.003	0.0212	0.0206	0.1257	0.0334	0.0957	0.0615	0.0033
21	rs112334304	43537476	0.74	0.82166312078733	0.88	0.583941145430028	0.0515551347825931	0.0439386527055919	0.0087	0.0132	0.0782	0.0138	0.0492	0.0213	0.0213	0.0331	0.0034	0.051	0.0422	0.1061	0.0063	0.054	0.0886	0.0165	0.0197	0.0034	0.0029	0.0211	0.0213	0.1252	0.0335	0.0957	0.0612	0.0034
21	rs2839468	43538093	0.74	0.82166312078733	0.89	0.529866637543626	0.0873447231892949	0.0444002990420635	0.0089	0.0132	0.0777	0.0138	0.0492	0.0212	0.0225	0.0329	0.0034	0.051	0.0422	0.1056	0.0064	0.0538	0.0886	0.0165	0.0197	0.0035	0.003	0.0211	0.0218	0.1252	0.0335	0.0957	0.0609	0.0033
21	rs76209394	43539164	0.74	0.82166312078733	0.89	0.529866637543626	0.0834745660068192	0.0420571097345026	0.0089	0.0131	0.0776	0.0138	0.0492	0.0212	0.0225	0.033	0.0034	0.0509	0.0422	0.1056	0.0065	0.0539	0.0885	0.0164	0.0197	0.0036	0.0029	0.0211	0.0218	0.1251	0.0335	0.096	0.061	0.0034
21	rs220146	43539293	0.74	0.82166312078733	0.89	0.529866637543626	0.0816945622296276	0.0426802090410908	0.0089	0.0131	0.0776	0.0138	0.0492	0.0212	0.0225	0.033	0.0034	0.0509	0.0422	0.1056	0.0065	0.0539	0.0885	0.0164	0.0197	0.0036	0.0029	0.0211	0.0218	0.1251	0.0335	0.096	0.061	0.0034
21	rs56255623	43540740	0.74	0.82166312078733	0.89	0.529866637543626	0.0666662372426128	0.0459154073011903	0.0089	0.0132	0.0776	0.0138	0.0492	0.0211	0.0224	0.0331	0.0034	0.0508	0.0423	0.1058	0.0065	0.0541	0.0881	0.0164	0.0196	0.0036	0.0029	0.0211	0.0217	0.1247	0.0336	0.0961	0.061	0.0034
21	rs220150	43541342	0.74	0.82166312078733	0.9	0.479198205640863	0.0615556812176727	0.0470961458690523	0.0089	0.0132	0.0776	0.0138	0.0493	0.021	0.0224	0.0332	0.0034	0.0507	0.0423	0.106	0.0065	0.0542	0.088	0.0164	0.0195	0.0037	0.0029	0.0211	0.0217	0.1245	0.0336	0.0961	0.0611	0.0034
21	rs111996953	43546509	0.74	0.82166312078733	0.9	0.479198205640863	0.035882843350803	0.0470961458690523	0.0088	0.0138	0.0779	0.0145	0.049	0.0195	0.0226	0.0336	0.0034	0.0502	0.0428	0.1075	0.0068	0.0548	0.0874	0.0166	0.0188	0.0037	0.0028	0.0213	0.0214	0.1225	0.0344	0.096	0.0607	0.0033
21	rs80040922	43547165	0.74	0.82166312078733	0.9	0.479198205640863	0.0372607778454149	0.0502886469647399	0.0088	0.0139	0.0778	0.0146	0.049	0.0192	0.0227	0.0336	0.0034	0.0504	0.0432	0.1078	0.0069	0.0544	0.0872	0.0167	0.0187	0.0037	0.0028	0.0215	0.0213	0.122	0.0345	0.096	0.0608	0.0032
21	rs220159	43547873	0.74	0.82166312078733	0.9	0.479198205640863	0.0439302011804431	0.0592865141321168	0.0088	0.0139	0.0779	0.0147	0.049	0.019	0.0226	0.0337	0.0034	0.0507	0.0435	0.1082	0.0069	0.0543	0.0871	0.0168	0.0184	0.0037	0.0028	0.0216	0.0213	0.1214	0.0346	0.0959	0.0607	0.0032
21	rs117212334	43548031	0.74	0.82166312078733	0.91	0.431857736337621	0.0380177103705324	0.0572679468469331	0.0088	0.0139	0.0779	0.0148	0.049	0.019	0.0226	0.0337	0.0034	0.0507	0.0435	0.1083	0.007	0.0543	0.0871	0.0166	0.0184	0.0037	0.0027	0.0216	0.0212	0.1214	0.0348	0.0959	0.0607	0.0032
21	rs35523457	43554337	0.73	0.902267913485346	0.91	0.431857736337621	0.052448115230594	0.072939502508463	0.0087	0.014	0.0784	0.015	0.0494	0.0178	0.0221	0.0337	0.0033	0.051	0.0437	0.1094	0.0067	0.0543	0.0865	0.0171	0.0182	0.0039	0.0026	0.0211	0.022	0.1206	0.0364	0.0953	0.0602	0.0031
21	rs74338794	43555442	0.73	0.902267913485346	0.91	0.431857736337621	0.0267446099257558	0.0632101872033475	0.0086	0.0137	0.0785	0.0151	0.0498	0.018	0.0218	0.0342	0.0033	0.0508	0.0435	0.1103	0.0065	0.0539	0.0864	0.0177	0.0182	0.0038	0.0025	0.0209	0.0218	0.1201	0.0362	0.0954	0.06	0.003
21	rs11909133	43555613	0.73	0.902267913485346	0.91	0.431857736337621	0.0234732302222848	0.0617346638076259	0.0086	0.0137	0.0785	0.0151	0.0498	0.018	0.0217	0.0342	0.0033	0.0508	0.0435	0.1104	0.0065	0.0539	0.0864	0.0178	0.0182	0.0037	0.0025	0.0208	0.0216	0.1205	0.0361	0.0953	0.06	0.003
21	rs220176	43557166	0.73	0.902267913485346	0.91	0.431857736337621	0.0158030759707705	0.0570741906382361	0.0087	0.0134	0.0787	0.015	0.0503	0.0181	0.0213	0.0346	0.0033	0.0506	0.044	0.1109	0.0062	0.0536	0.0866	0.0181	0.0179	0.0036	0.0027	0.0204	0.021	0.1206	0.0358	0.096	0.06	0.0029
21	rs3819140	43557494	0.73	0.902267913485346	0.91	0.431857736337621	0.0163475697180589	0.0629408148667153	0.0087	0.0134	0.0788	0.0147	0.0503	0.0182	0.0213	0.0346	0.0033	0.0507	0.0442	0.1107	0.0062	0.0538	0.0865	0.0183	0.0177	0.0036	0.0028	0.0204	0.021	0.1205	0.0358	0.0959	0.06	0.0029
21	rs3819142	43557698	0.73	0.902267913485346	0.92	0.387761932740255	0.0116362029607161	0.0611352977428614	0.0088	0.0131	0.0786	0.0147	0.0503	0.0185	0.0213	0.0346	0.0033	0.0507	0.0442	0.1106	0.0062	0.0538	0.0864	0.0183	0.0177	0.0036	0.0028	0.0204	0.021	0.1208	0.0358	0.0959	0.06	0.0029
21	rs7282443	43560409	0.73	0.902267913485346	0.92	0.387761932740255	0.0107539036796197	0.0612682758992906	0.0089	0.0132	0.0788	0.0149	0.0503	0.0188	0.0211	0.0344	0.0031	0.0505	0.0446	0.1107	0.0061	0.0536	0.0859	0.0183	0.0174	0.0036	0.0028	0.0204	0.0212	0.1207	0.0358	0.096	0.0602	0.0028
21	rs72497603	43560578	0.73	0.902267913485346	0.92	0.387761932740255	0.0104624048166164	0.0585015898902488	0.0089	0.0132	0.0788	0.0149	0.0502	0.0188	0.0212	0.0344	0.0031	0.0505	0.0445	0.1107	0.0061	0.0535	0.0857	0.0183	0.0174	0.0036	0.0028	0.0203	0.0212	0.1209	0.0358	0.0961	0.0601	0.0028
21	rs9974977	43563496	0.73	0.902267913485346	0.92	0.387761932740255	0.0129813383191849	0.0568162870431793	0.0089	0.0134	0.0785	0.0153	0.0502	0.0188	0.0215	0.0345	0.0031	0.0503	0.0445	0.111	0.0062	0.0533	0.0853	0.0187	0.0176	0.0037	0.0028	0.0206	0.0212	0.1198	0.0357	0.0959	0.0604	0.0028
21	rs467533	43574245	0.73	0.902267913485346	0.92	0.387761932740255	0.0130758034412923	0.0521982510585336	0.0091	0.0132	0.0788	0.0152	0.0498	0.0188	0.0216	0.0344	0.003	0.0504	0.0445	0.1112	0.0063	0.0533	0.0848	0.019	0.0177	0.0037	0.0028	0.0209	0.0212	0.1198	0.0358	0.0958	0.0604	0.0028
21	rs12483222	43577406	0.73	0.902267913485346	0.91	0.431857736337621	0.0115957448748671	0.0525091471335297	0.0091	0.0132	0.0787	0.0153	0.0496	0.019	0.0216	0.0345	0.003	0.0505	0.0445	0.1113	0.0063	0.0533	0.0847	0.0191	0.0177	0.0037	0.0028	0.0209	0.0212	0.1195	0.0358	0.0958	0.0604	0.0028
21	rs55648450	43578725	0.73	0.902267913485346	0.91	0.431857736337621	0.0121120985121429	0.0525714224758535	0.0091	0.0132	0.0786	0.0153	0.0496	0.0191	0.0216	0.0345	0.003	0.0505	0.0445	0.1113	0.0063	0.0533	0.0847	0.0191	0.0177	0.0037	0.0028	0.0209	0.0212	0.1195	0.0358	0.0958	0.0604	0.0028
21	rs220189	43578888	0.73	0.902267913485346	0.91	0.431857736337621	0.0125594662153909	0.0518881570009337	0.0092	0.0132	0.0786	0.0153	0.0496	0.0191	0.0216	0.0345	0.003	0.0505	0.0445	0.1113	0.0063	0.0533	0.0847	0.0191	0.0177	0.0037	0.0028	0.0209	0.0212	0.1195	0.0358	0.0958	0.0604	0.0028
21	rs8127917	43586397	0.73	0.902267913485346	0.91	0.431857736337621	0.00986152707864746	0.0507171370080232	0.0091	0.0132	0.0786	0.0153	0.0496	0.0194	0.0217	0.0345	0.003	0.0502	0.0444	0.1113	0.0063	0.0534	0.0847	0.0192	0.0177	0.0036	0.0028	0.0209	0.0211	0.1193	0.0358	0.0958	0.0602	0.0028
21	rs221956	43606997	0.73	0.902267913485346	0.91	0.431857736337621	0.00935567502089036	0.0568162870431793	0.0091	0.0133	0.0785	0.0153	0.0497	0.0195	0.0219	0.034	0.003	0.05	0.0446	0.1113	0.0064	0.0537	0.0848	0.0193	0.0176	0.0036	0.0028	0.021	0.021	0.1193	0.0358	0.0956	0.0601	0.0028
21	rs117990328	43611073	0.73	0.902267913485346	0.91	0.431857736337621	0.00650381716069796	0.0728679626828336	0.009	0.0133	0.0781	0.0153	0.0497	0.0199	0.0219	0.034	0.0029	0.0496	0.0448	0.1111	0.0063	0.0539	0.0847	0.0194	0.0176	0.0036	0.0028	0.0212	0.021	0.1192	0.0358	0.0955	0.0602	0.0027
21	rs1117640	43625274	0.73	0.902267913485346	0.91	0.431857736337621	0.00687980499180959	0.0657248103554175	0.0089	0.0135	0.0775	0.0154	0.0499	0.02	0.0219	0.0342	0.0028	0.0491	0.0452	0.111	0.0062	0.0542	0.0846	0.0195	0.0176	0.0035	0.0028	0.0215	0.0209	0.1193	0.0359	0.0953	0.0604	0.0026
21	rs221948	43633193	0.73	0.902267913485346	0.91	0.431857736337621	0.00759769800034943	0.0739440968086657	0.0089	0.0137	0.0771	0.0154	0.05	0.02	0.0219	0.0343	0.0028	0.049	0.0455	0.1106	0.0062	0.0547	0.0846	0.0195	0.0177	0.0035	0.0028	0.0216	0.0212	0.1194	0.0359	0.0948	0.0603	0.0026
21	rs28494082	43634547	0.73	0.902267913485346	0.91	0.431857736337621	0.00812637962859051	0.0867394334356721	0.0089	0.0137	0.077	0.0151	0.05	0.02	0.0219	0.0343	0.0028	0.049	0.0456	0.1107	0.0062	0.0547	0.0846	0.0195	0.0177	0.0035	0.0028	0.0216	0.0212	0.1194	0.0358	0.0947	0.0606	0.0026
21	rs12482369	43639801	0.73	0.902267913485346	0.91	0.431857736337621	0.00698127062442344	0.141635488226856	0.0089	0.0137	0.0768	0.0151	0.05	0.02	0.0219	0.0343	0.0028	0.049	0.0456	0.1107	0.0062	0.0547	0.0845	0.0195	0.0177	0.0035	0.0028	0.0216	0.0212	0.1194	0.0358	0.0947	0.0605	0.0026
21	rs60058778	43647748	0.74	0.82166312078733	0.91	0.431857736337621	0.0143983924661465	0.117973900030531	0.0086	0.0136	0.0745	0.0157	0.0506	0.02	0.0229	0.0344	0.0026	0.0496	0.048	0.1099	0.0058	0.0548	0.0823	0.0187	0.0179	0.0032	0.0029	0.0227	0.0212	0.119	0.0357	0.0955	0.061	0.0024
21	rs117616203	43655632	0.74	0.82166312078733	0.9	0.479198205640863	0.0209780102791569	0.201772997176456	0.0085	0.0133	0.0731	0.0161	0.0513	0.0201	0.0232	0.0349	0.0026	0.0495	0.049	0.1094	0.0056	0.0551	0.081	0.0187	0.018	0.003	0.0029	0.0233	0.0211	0.1182	0.0356	0.0959	0.0612	0.0024
21	rs28510925	43659089	0.74	0.82166312078733	0.9	0.479198205640863	0.0212383219209697	0.190354815795888	0.0085	0.0133	0.0731	0.0161	0.0514	0.0201	0.0233	0.0349	0.0026	0.0495	0.049	0.1094	0.0056	0.0552	0.081	0.0187	0.018	0.003	0.0029	0.0234	0.0211	0.1182	0.0356	0.0959	0.0612	0.0024
21	rs225448	43659830	0.74	0.82166312078733	0.9	0.479198205640863	0.021391999370044	0.186871369457238	0.0085	0.0133	0.0731	0.0161	0.0513	0.0201	0.0233	0.0349	0.0026	0.0495	0.0491	0.1094	0.0056	0.0552	0.081	0.0187	0.018	0.003	0.0029	0.0234	0.0211	0.1182	0.0356	0.0959	0.0612	0.0024
21	rs112205867	43664646	0.74	0.82166312078733	0.9	0.479198205640863	0.0221352741210963	0.193033348384492	0.0085	0.0133	0.0728	0.0162	0.0513	0.0201	0.0234	0.0348	0.0024	0.0494	0.0498	0.1095	0.0055	0.0553	0.0813	0.0189	0.0183	0.0029	0.0029	0.0234	0.0212	0.1176	0.0354	0.0956	0.0612	0.0024
21	rs117823747	43665240	0.74	0.82166312078733	0.9	0.479198205640863	0.0223122829301457	0.203032100180792	0.0085	0.0133	0.0727	0.0162	0.0513	0.0201	0.0234	0.0348	0.0023	0.0493	0.0499	0.1095	0.0055	0.0553	0.0813	0.0189	0.0183	0.0029	0.0029	0.0234	0.0213	0.1175	0.0354	0.0956	0.0612	0.0024
21	rs4148118	43666070	0.74	0.82166312078733	0.9	0.479198205640863	0.0225938427815182	0.19863675037244	0.0085	0.0133	0.0726	0.0162	0.0512	0.0201	0.0234	0.0347	0.0023	0.0492	0.0499	0.1097	0.0055	0.0557	0.0812	0.0189	0.0183	0.0029	0.0029	0.0234	0.0213	0.1174	0.0354	0.0955	0.0612	0.0024
21	rs117143545	43669369	0.74	0.82166312078733	0.9	0.479198205640863	0.0244267311696001	0.232255797695451	0.0085	0.0133	0.0726	0.0163	0.0512	0.0202	0.0235	0.0347	0.0023	0.0492	0.05	0.1096	0.0055	0.0557	0.0811	0.019	0.0183	0.0029	0.0029	0.0234	0.0213	0.1173	0.0353	0.0955	0.0611	0.0024
21	rs117676362	43669686	0.74	0.82166312078733	0.9	0.479198205640863	0.024357009120393	0.22559048049696	0.0085	0.0133	0.0725	0.0163	0.0512	0.0202	0.0235	0.0347	0.0023	0.0492	0.05	0.1095	0.0055	0.0558	0.0811	0.019	0.0183	0.0029	0.0029	0.0234	0.0212	0.1173	0.0353	0.0955	0.0611	0.0024
21	rs75401836	43673183	0.73	0.902267913485346	0.9	0.479198205640863	0.0229923094870414	0.243094134555657	0.0083	0.0135	0.0707	0.018	0.0515	0.0205	0.0243	0.0336	0.0028	0.0477	0.0516	0.1062	0.0061	0.0591	0.0802	0.0205	0.02	0.0032	0.0034	0.0231	0.0208	0.1165	0.0336	0.0945	0.0607	0.0028
21	rs73905596	43675348	0.73	0.902267913485346	0.9	0.479198205640863	0.0270436101283208	0.264091538497001	0.0083	0.0135	0.0704	0.0183	0.0515	0.0205	0.0244	0.0335	0.0029	0.0476	0.0517	0.1059	0.0061	0.0594	0.0799	0.0206	0.0202	0.0032	0.0035	0.0232	0.0208	0.1161	0.0336	0.0943	0.0609	0.0029
21	rs56362761	43676387	0.73	0.902267913485346	0.9	0.479198205640863	0.0275182521741171	0.271787515114599	0.0083	0.0135	0.0704	0.0183	0.0515	0.0205	0.0244	0.0334	0.0029	0.0475	0.0517	0.1059	0.0061	0.0595	0.0799	0.0207	0.0202	0.0032	0.0035	0.0231	0.0207	0.1161	0.0336	0.0942	0.061	0.0029
21	rs117887431	43679123	0.73	0.902267913485346	0.9	0.479198205640863	0.029271351880685	0.296225727407852	0.0083	0.0136	0.0703	0.0184	0.0516	0.0205	0.0244	0.0333	0.003	0.0475	0.0517	0.1059	0.0061	0.0596	0.0799	0.0207	0.0203	0.0032	0.0035	0.0231	0.0206	0.116	0.0336	0.0941	0.0613	0.0029
21	rs915843	43679554	0.73	0.902267913485346	0.9	0.479198205640863	0.0307130592138861	0.293150806912992	0.0083	0.0136	0.0703	0.0184	0.0516	0.0205	0.0244	0.0333	0.003	0.0474	0.0518	0.1058	0.0062	0.0596	0.0799	0.0207	0.0203	0.0032	0.0035	0.0231	0.0206	0.1159	0.0336	0.0941	0.0613	0.0029
21	rs225385	43682686	0.73	0.902267913485346	0.9	0.479198205640863	0.0331472294123912	0.289379659456013	0.0083	0.0136	0.0702	0.0184	0.0517	0.0206	0.0245	0.0333	0.003	0.0474	0.0518	0.1058	0.0062	0.0596	0.0798	0.0207	0.0203	0.0032	0.0035	0.023	0.0206	0.1159	0.0337	0.0941	0.0614	0.0029
21	rs225393	43685123	0.73	0.902267913485346	0.9	0.479198205640863	0.0297732676033579	0.288439191833232	0.0083	0.0135	0.0702	0.0185	0.0516	0.0208	0.0245	0.0331	0.003	0.0473	0.0518	0.1057	0.0061	0.0597	0.0798	0.021	0.0205	0.0032	0.0035	0.023	0.0206	0.1158	0.0337	0.094	0.0612	0.0029
21	rs76279872	43685637	0.73	0.902267913485346	0.89	0.529866637543626	0.0273125739946581	0.298478900403108	0.0083	0.0135	0.0702	0.0185	0.0516	0.0208	0.0245	0.0331	0.003	0.0473	0.0518	0.1057	0.0061	0.0597	0.0797	0.021	0.0205	0.0032	0.0035	0.023	0.0206	0.1158	0.0337	0.094	0.0612	0.0029
21	rs7283123	43694401	0.72	0.987657439684474	0.89	0.529866637543626	0.0341980572689556	0.291263381897018	0.0082	0.0137	0.0696	0.0187	0.0516	0.0211	0.0248	0.0328	0.0031	0.0473	0.052	0.1056	0.0062	0.0595	0.0793	0.0215	0.0209	0.0033	0.0036	0.023	0.0206	0.1151	0.0337	0.0937	0.0612	0.0031
21	rs225406	43699230	0.71	1.0779007643746	0.88	0.583941145430028	0.0563011589801276	0.331529927061795	0.0076	0.0137	0.0688	0.0192	0.0516	0.0216	0.0254	0.0321	0.0035	0.0474	0.0521	0.1055	0.0063	0.0594	0.0786	0.0226	0.0215	0.0034	0.0038	0.023	0.0206	0.1142	0.0336	0.093	0.0612	0.0035
21	rs117917568	43699701	0.71	1.0779007643746	0.88	0.583941145430028	0.0560173406689092	0.341987954409437	0.0076	0.0137	0.0688	0.0193	0.0516	0.0216	0.0254	0.0321	0.0035	0.0474	0.0521	0.1055	0.0063	0.0594	0.0785	0.0226	0.0215	0.0034	0.0038	0.023	0.0206	0.1141	0.0336	0.093	0.0612	0.0035
21	rs117048333	43701292	0.7	1.17306168852618	0.88	0.583941145430028	0.0611230933567865	0.357786665923323	0.0073	0.0137	0.0686	0.0194	0.0517	0.0216	0.0255	0.032	0.0036	0.0476	0.0521	0.1056	0.0064	0.0596	0.0784	0.0228	0.0216	0.0034	0.0037	0.0231	0.0206	0.114	0.0335	0.0928	0.0612	0.0035
21	rs492338	43701977	0.7	1.17306168852618	0.87	0.641494868499257	0.0729492976319547	0.372393188269182	0.0073	0.0136	0.0685	0.0194	0.0517	0.0217	0.0256	0.032	0.0037	0.0476	0.0521	0.1056	0.0064	0.0596	0.0786	0.0228	0.0217	0.0034	0.0037	0.0231	0.0204	0.114	0.0335	0.0928	0.0612	0.0036
21	rs3788006	43703098	0.7	1.17306168852618	0.85	0.767309033253442	0.0988620119051129	0.349923911982725	0.0072	0.0139	0.0687	0.0195	0.0515	0.0216	0.0256	0.0321	0.0037	0.0478	0.0522	0.1058	0.0063	0.0595	0.0785	0.023	0.0216	0.0034	0.0038	0.0232	0.0203	0.1137	0.0334	0.0926	0.061	0.0035
21	rs79592672	43703324	0.7	1.17306168852618	0.85	0.767309033253442	0.0949727142219086	0.364188095546799	0.0072	0.0139	0.0686	0.0196	0.0515	0.0217	0.0257	0.032	0.0037	0.0478	0.0523	0.1058	0.0063	0.0594	0.0786	0.0231	0.0216	0.0034	0.0038	0.0232	0.0202	0.1137	0.0334	0.0924	0.061	0.0035
21	rs9653812	43705725	0.69	1.27319915016337	0.85	0.767309033253442	0.228537777495648	0.437292531573527	0.0069	0.014	0.0693	0.0207	0.0511	0.0226	0.0261	0.0318	0.0038	0.0481	0.0534	0.1057	0.006	0.0589	0.0785	0.0238	0.0216	0.0032	0.0039	0.0232	0.0188	0.113	0.0338	0.0901	0.0615	0.0035
21	rs3788007	43706776	0.69	1.27319915016337	0.85	0.767309033253442	0.203439901980657	0.546792190944235	0.0069	0.0142	0.0689	0.0213	0.052	0.0231	0.0254	0.0317	0.0038	0.0481	0.0539	0.1053	0.0058	0.0593	0.0786	0.0239	0.022	0.0032	0.0039	0.0234	0.0187	0.1118	0.0341	0.089	0.0618	0.0035
21	rs450808	43706944	0.69	1.27319915016337	0.84	0.835693000351761	0.236125180034976	0.539237046603799	0.0071	0.0142	0.0689	0.0214	0.0519	0.0229	0.0255	0.0315	0.0039	0.0482	0.0541	0.1052	0.0062	0.059	0.0784	0.024	0.0222	0.0033	0.0041	0.0236	0.0186	0.1111	0.0343	0.0889	0.0614	0.0035
21	rs4148135	43706995	0.68	1.37836760343813	0.84	0.835693000351761	0.214951075296947	0.537003495501312	0.0072	0.0141	0.0688	0.0215	0.052	0.0229	0.0256	0.0316	0.0038	0.0482	0.0541	0.1051	0.0062	0.059	0.0784	0.0243	0.0221	0.0033	0.0041	0.0235	0.0186	0.1108	0.0345	0.0888	0.0613	0.0035
21	rs425215	43707101	0.68	1.37836760343813	0.84	0.835693000351761	0.248488872641804	0.529482328127282	0.0073	0.0142	0.0686	0.0216	0.0521	0.023	0.0256	0.0317	0.0038	0.0483	0.0541	0.105	0.0062	0.0591	0.0785	0.0242	0.0219	0.0034	0.0042	0.0235	0.0188	0.1103	0.0346	0.0887	0.0613	0.0035
21	rs4148137	43710052	0.69	1.27319915016337	0.84	0.835693000351761	0.27756165211006	0.586089572346961	0.008	0.0139	0.0675	0.0219	0.0537	0.0237	0.0256	0.0327	0.0044	0.0486	0.0539	0.1008	0.0065	0.0601	0.0781	0.0238	0.0214	0.0029	0.0033	0.0238	0.0186	0.1121	0.035	0.0882	0.0612	0.0035
21	rs77784801	43711989	0.69	1.27319915016337	0.84	0.835693000351761	0.26464731776937	0.603253893533817	0.008	0.0139	0.0673	0.0219	0.0538	0.0239	0.0256	0.033	0.0044	0.0486	0.0539	0.1007	0.0065	0.0602	0.0779	0.024	0.0215	0.0029	0.0033	0.0238	0.0185	0.1123	0.0349	0.0877	0.0612	0.0035
21	rs3788010	43716022	0.69	1.27319915016337	0.84	0.835693000351761	0.307730402216266	0.628638986952277	0.0081	0.0139	0.0672	0.0219	0.0541	0.0241	0.0255	0.033	0.0045	0.0487	0.054	0.1004	0.0066	0.0602	0.0774	0.0243	0.0216	0.0029	0.0033	0.0238	0.0183	0.1128	0.0349	0.0874	0.0612	0.0034
21	rs56337741	43716554	0.69	1.27319915016337	0.84	0.835693000351761	0.291238907336937	0.629943678921798	0.0081	0.0137	0.0672	0.0219	0.0542	0.0243	0.0257	0.033	0.0044	0.0487	0.0541	0.1003	0.0066	0.06	0.0776	0.0243	0.0215	0.003	0.0033	0.0239	0.0181	0.1126	0.0349	0.0874	0.0611	0.0034
21	rs1044317	43716901	0.69	1.27319915016337	0.83	0.907803730152893	0.299156875436743	0.642296798353956	0.0081	0.0136	0.0671	0.0219	0.0542	0.0244	0.0258	0.0331	0.0044	0.0487	0.0544	0.1002	0.0067	0.0599	0.0776	0.0243	0.0215	0.003	0.0033	0.024	0.018	0.1125	0.0349	0.0874	0.0611	0.0034
21	rs1541290	43718483	0.69	1.27319915016337	0.84	0.835693000351761	0.412563357641876	0.661883291997023	0.0081	0.0148	0.0674	0.021	0.054	0.0249	0.025	0.0332	0.0044	0.0488	0.0543	0.1001	0.0066	0.0603	0.0776	0.0239	0.021	0.003	0.0032	0.0241	0.0181	0.1127	0.0349	0.0869	0.0619	0.0033
21	rs34948282	43723820	0.69	1.27319915016337	0.84	0.835693000351761	0.402751787008229	0.681308428336707	0.0079	0.0147	0.0671	0.021	0.0542	0.0248	0.0249	0.0333	0.0042	0.0489	0.0545	0.0999	0.0066	0.0606	0.0774	0.0238	0.0208	0.0029	0.0031	0.0242	0.0181	0.1129	0.0352	0.0872	0.0619	0.0032
21	rs15661	43724353	0.69	1.27319915016337	0.84	0.835693000351761	0.346391526599159	0.724424414079593	0.0081	0.0147	0.0668	0.0213	0.0543	0.0251	0.025	0.0333	0.0039	0.0489	0.0546	0.0997	0.0065	0.0609	0.077	0.0239	0.0209	0.0029	0.003	0.0242	0.0181	0.1128	0.0352	0.087	0.0621	0.003
21	rs225434	43724741	0.69	1.27319915016337	0.84	0.835693000351761	0.326583899642724	0.762965201762688	0.0081	0.0147	0.0665	0.0213	0.0543	0.0251	0.0249	0.0332	0.0038	0.0491	0.0546	0.0996	0.0074	0.0609	0.0769	0.0239	0.0208	0.0029	0.003	0.0242	0.018	0.1126	0.0352	0.0868	0.0621	0.003
21	rs116836933	43728454	0.69	1.27319915016337	0.84	0.835693000351761	0.198050824788234	0.680422697576661	0.0085	0.0143	0.0648	0.0216	0.0542	0.0248	0.0244	0.0363	0.0032	0.0508	0.055	0.1	0.0072	0.0602	0.078	0.0225	0.0207	0.0028	0.0028	0.0236	0.0181	0.1137	0.0358	0.086	0.0608	0.0032
21	rs60852062	43728491	0.69	1.27319915016337	0.84	0.835693000351761	0.201243128399195	0.710235134990569	0.0086	0.0143	0.0644	0.0216	0.0541	0.0248	0.0243	0.0363	0.0033	0.0511	0.0552	0.0999	0.0072	0.0601	0.0782	0.0224	0.0207	0.0028	0.0028	0.0235	0.018	0.1139	0.0357	0.0859	0.061	0.0033
21	rs116865810	43728695	0.69	1.27319915016337	0.84	0.835693000351761	0.183710223161109	0.66628680979882	0.0086	0.0139	0.0643	0.0216	0.0542	0.0247	0.0242	0.0372	0.0032	0.0515	0.0555	0.1	0.007	0.0595	0.0785	0.022	0.0208	0.0028	0.0027	0.0234	0.018	0.1143	0.0358	0.0859	0.0603	0.0032
21	rs225436	43729034	0.69	1.27319915016337	0.84	0.835693000351761	0.197044687115604	0.544690933577275	0.0084	0.0139	0.0648	0.0218	0.0539	0.0248	0.0241	0.0386	0.003	0.0515	0.0556	0.1001	0.0066	0.0589	0.0793	0.0217	0.021	0.0028	0.0027	0.0234	0.0182	0.1152	0.0355	0.086	0.0584	0.0031
21	rs76323666	43729230	0.69	1.27319915016337	0.84	0.835693000351761	0.192133918848981	0.529343296919808	0.0083	0.0139	0.0649	0.0217	0.0537	0.0246	0.024	0.0387	0.0028	0.0516	0.0561	0.1006	0.0062	0.0587	0.0803	0.0215	0.021	0.0028	0.0027	0.0231	0.0181	0.1152	0.0353	0.0864	0.0579	0.0031
21	rs8133510	43729979	0.69	1.27319915016337	0.84	0.835693000351761	0.109560553820885	0.445251592271418	0.0077	0.0138	0.0655	0.0214	0.0542	0.0244	0.0239	0.0368	0.0023	0.052	0.0557	0.1033	0.0046	0.0574	0.0843	0.0211	0.0212	0.0028	0.0021	0.0225	0.0178	0.1169	0.0344	0.0885	0.0562	0.0027
21	rs118173638	43732596	0.69	1.27319915016337	0.84	0.835693000351761	0.121498108125075	0.418479686400131	0.0075	0.0138	0.0653	0.0214	0.0543	0.0247	0.0241	0.0359	0.002	0.0521	0.0556	0.1048	0.004	0.057	0.0859	0.0208	0.0211	0.0027	0.0018	0.0223	0.0177	0.1182	0.0338	0.0891	0.0552	0.0025
21	rs2236705	43732828	0.69	1.27319915016337	0.84	0.835693000351761	0.122605072544055	0.417433834524958	0.0075	0.0138	0.0653	0.0214	0.0543	0.0247	0.0241	0.0359	0.002	0.0521	0.0556	0.1048	0.004	0.057	0.0859	0.0208	0.0211	0.0027	0.0018	0.0223	0.0177	0.1182	0.0338	0.0891	0.0552	0.0025
21	rs225361	43734984	0.69	1.27319915016337	0.85	0.767309033253442	0.139757111759992	0.433327400364691	0.0075	0.0139	0.0652	0.0214	0.0544	0.0247	0.0241	0.0357	0.002	0.0522	0.0558	0.1051	0.0039	0.0569	0.0864	0.0204	0.0213	0.0027	0.0018	0.0222	0.0176	0.1185	0.0336	0.0892	0.0552	0.0025
21	rs11701143	43735529	0.69	1.27319915016337	0.85	0.767309033253442	0.144870434889494	0.434119653407269	0.0075	0.0139	0.0652	0.0213	0.0544	0.0247	0.0241	0.0357	0.0019	0.0522	0.0557	0.1051	0.0037	0.057	0.0864	0.0203	0.0213	0.0027	0.0018	0.0221	0.0176	0.1185	0.0338	0.0893	0.0552	0.0025
21	rs11702422	43736871	0.69	1.27319915016337	0.85	0.767309033253442	0.145517318859278	0.416780537619058	0.0075	0.0139	0.0653	0.0213	0.0544	0.0247	0.024	0.0357	0.0018	0.0521	0.0556	0.1052	0.0036	0.057	0.0863	0.0201	0.0213	0.0027	0.0017	0.0221	0.0175	0.1186	0.0341	0.0897	0.0552	0.0025
21	rs192011	43744602	0.69	1.27319915016337	0.85	0.767309033253442	0.182228783641177	0.411434010283075	0.0074	0.0141	0.0655	0.0211	0.054	0.0246	0.0239	0.0357	0.0018	0.0516	0.0554	0.1054	0.0033	0.0567	0.0868	0.0191	0.0212	0.0026	0.0017	0.0219	0.0174	0.1197	0.034	0.0914	0.0552	0.0025
21	rs7283110	43744956	0.69	1.27319915016337	0.85	0.767309033253442	0.182376616782008	0.413648584576686	0.0074	0.014	0.0655	0.021	0.054	0.0246	0.0238	0.0357	0.0018	0.0517	0.0554	0.1054	0.0033	0.0565	0.0869	0.0191	0.0212	0.0026	0.0017	0.0218	0.0174	0.1197	0.034	0.0916	0.0552	0.0025
21	rs9984564	43755637	0.69	1.27319915016337	0.85	0.767309033253442	0.191867400170564	0.420704473035851	0.0074	0.0139	0.065	0.021	0.0543	0.0247	0.0236	0.0356	0.0018	0.0523	0.055	0.1059	0.0031	0.0568	0.0875	0.0188	0.0209	0.0026	0.0015	0.0215	0.0175	0.1198	0.0339	0.0916	0.0555	0.0026
21	rs692532	43759582	0.69	1.27319915016337	0.86	0.702596200902853	0.222244167698147	0.471512706534189	0.0074	0.0139	0.0648	0.021	0.0543	0.0247	0.0235	0.0355	0.0018	0.0526	0.0549	0.1061	0.003	0.0571	0.0878	0.0186	0.0207	0.0026	0.0014	0.0214	0.0175	0.1197	0.0339	0.0917	0.0557	0.0026
21	rs73225463	43759747	0.69	1.27319915016337	0.83	0.907803730152893	0.212442798273427	0.465179505784026	0.0073	0.0139	0.0648	0.0209	0.0544	0.0247	0.0235	0.0354	0.0018	0.0526	0.0548	0.1061	0.0028	0.0571	0.0878	0.0186	0.0207	0.0026	0.0017	0.0213	0.0175	0.1198	0.034	0.0917	0.0557	0.0026
21	rs1867032	43763376	0.69	1.27319915016337	0.83	0.907803730152893	0.255224749386467	0.54833438095783	0.0072	0.0139	0.0644	0.021	0.0545	0.0247	0.0235	0.0353	0.0018	0.0529	0.0542	0.1061	0.0029	0.0571	0.0874	0.0186	0.0206	0.0025	0.0018	0.0211	0.0174	0.1201	0.0345	0.0922	0.0561	0.0026
21	rs117923909	43763598	0.69	1.27319915016337	0.83	0.907803730152893	0.251888807014653	0.535329844498325	0.0072	0.0139	0.0645	0.021	0.0546	0.0246	0.0234	0.0353	0.0018	0.0528	0.0542	0.1061	0.0029	0.0571	0.0874	0.0186	0.0205	0.0025	0.0018	0.0211	0.0174	0.1202	0.0344	0.0922	0.0562	0.0026
21	rs225333	43764496	0.69	1.27319915016337	0.83	0.907803730152893	0.251755868316807	0.54385099057193	0.007	0.0139	0.0647	0.021	0.0546	0.0245	0.0232	0.0352	0.0017	0.0524	0.0543	0.1061	0.0029	0.0575	0.0873	0.0183	0.0204	0.0025	0.0019	0.0209	0.0174	0.1205	0.0344	0.0925	0.0565	0.0026
21	rs73225468	43771294	0.7	1.17306168852618	0.83	0.907803730152893	0.176698598661431	0.520741250724845	0.0065	0.0139	0.0654	0.0206	0.0548	0.0241	0.0225	0.0352	0.0018	0.0525	0.0542	0.1072	0.0027	0.0571	0.0878	0.0181	0.02	0.0027	0.0016	0.0207	0.0175	0.1202	0.0344	0.0929	0.0569	0.0026
21	rs116855693	43771572	0.7	1.17306168852618	0.82	0.983693090035176	0.175683950873946	0.515348466308232	0.0065	0.0139	0.0655	0.0206	0.0548	0.0241	0.0225	0.0352	0.0018	0.0525	0.0542	0.1072	0.0027	0.0571	0.0878	0.0181	0.02	0.0027	0.0016	0.0207	0.0175	0.1202	0.0344	0.0929	0.0569	0.0026
21	rs225340	43772947	0.7	1.17306168852618	0.82	0.983693090035176	0.181638141767314	0.557328260954936	0.0064	0.0139	0.0656	0.0206	0.0548	0.024	0.0224	0.0352	0.0018	0.0524	0.0543	0.1074	0.0027	0.057	0.0879	0.0181	0.02	0.0028	0.0016	0.0207	0.0175	0.1202	0.0344	0.093	0.0571	0.0026
21	rs117427111	43774120	0.7	1.17306168852618	0.82	0.983693090035176	0.176880141848593	0.547913677463002	0.0064	0.0139	0.0656	0.0205	0.0548	0.024	0.0224	0.0352	0.0018	0.0524	0.0543	0.1075	0.0027	0.057	0.0879	0.0181	0.02	0.0028	0.0016	0.0207	0.0175	0.1202	0.0344	0.093	0.0571	0.0026
21	rs225350	43776975	0.7	1.17306168852618	0.82	0.983693090035176	0.154485515063329	0.519357139682477	0.0064	0.0138	0.0657	0.0202	0.0547	0.0239	0.0225	0.0351	0.0019	0.0523	0.0542	0.108	0.0026	0.0567	0.088	0.0179	0.0199	0.0029	0.0015	0.0206	0.0177	0.1204	0.0346	0.0931	0.0573	0.0025
21	rs4920090	43777897	0.7	1.17306168852618	0.82	0.983693090035176	0.143292821441672	0.469623887430701	0.0064	0.0138	0.0657	0.0202	0.0545	0.0238	0.0227	0.0351	0.0019	0.0521	0.0541	0.1079	0.0025	0.0566	0.088	0.0178	0.0199	0.0029	0.0015	0.0205	0.0176	0.1207	0.0348	0.0933	0.0574	0.0025
21	rs13047021	43778378	0.7	1.17306168852618	0.82	0.983693090035176	0.148220235551544	0.465852187383171	0.0064	0.0138	0.0657	0.0203	0.0545	0.0238	0.0228	0.0351	0.0019	0.0521	0.0541	0.1079	0.0025	0.0566	0.0879	0.0178	0.0199	0.0029	0.0014	0.0205	0.0176	0.1207	0.0348	0.0933	0.0573	0.0025
21	rs1547374	43778895	0.7	1.17306168852618	0.82	0.983693090035176	0.151681985898002	0.453382189754086	0.0064	0.0138	0.0658	0.0203	0.0545	0.0238	0.0228	0.0351	0.0019	0.0521	0.0541	0.1079	0.0025	0.0566	0.0879	0.0178	0.0199	0.0029	0.0014	0.0205	0.0176	0.1208	0.0348	0.0933	0.0573	0.0025
21	rs4920094	43786333	0.7	1.17306168852618	0.82	0.983693090035176	0.166669272330753	0.459270901946827	0.0062	0.0137	0.0664	0.0207	0.0548	0.0234	0.0229	0.0349	0.0026	0.0514	0.053	0.1079	0.0026	0.0561	0.0889	0.0172	0.0199	0.0032	0.0013	0.0202	0.0173	0.1215	0.0337	0.0933	0.0584	0.0028
21	rs184432	43787562	0.71	1.0779007643746	0.82	0.983693090035176	0.275138151568801	0.445384566207761	0.006	0.0137	0.0663	0.021	0.0552	0.0236	0.0231	0.035	0.003	0.0505	0.0528	0.1078	0.0024	0.0552	0.0891	0.0168	0.0202	0.0033	0.0013	0.0198	0.0165	0.1231	0.033	0.0943	0.0586	0.0029
21	rs1788413	43788690	0.71	1.0779007643746	0.82	0.983693090035176	0.349022030578405	0.4002808624299	0.0056	0.0136	0.0663	0.0209	0.0548	0.0239	0.0228	0.0346	0.0031	0.0508	0.0526	0.1085	0.0024	0.0542	0.0899	0.0166	0.02	0.0033	0.0013	0.0198	0.0165	0.1238	0.0323	0.0944	0.0596	0.0027
21	rs9976977	43789474	0.71	1.0779007643746	0.82	0.983693090035176	0.385867218326598	0.39036681258758	0.0055	0.0134	0.0663	0.0209	0.0544	0.0244	0.0226	0.0342	0.0032	0.0508	0.0524	0.1094	0.0024	0.054	0.0907	0.0165	0.0199	0.0033	0.0013	0.0198	0.0164	0.1237	0.0322	0.0944	0.0596	0.0026
21	rs62212891	43791493	0.71	1.0779007643746	0.82	0.983693090035176	0.373321099311305	0.391393639915272	0.0055	0.0134	0.0663	0.0205	0.0543	0.0245	0.0226	0.0339	0.0032	0.0506	0.0526	0.1098	0.0025	0.0539	0.0911	0.0166	0.0198	0.0033	0.0013	0.0198	0.0163	0.1241	0.032	0.0944	0.0596	0.0026
21	rs2839492	43793625	0.71	1.0779007643746	0.82	0.983693090035176	0.373976164560889	0.364439787967224	0.0055	0.0135	0.0662	0.0201	0.0542	0.0247	0.0226	0.0335	0.0034	0.0505	0.0525	0.1099	0.0027	0.0537	0.0914	0.0168	0.0197	0.0034	0.0013	0.0199	0.0163	0.1243	0.0318	0.0944	0.0593	0.0027
21	rs7277414	43793934	0.72	0.987657439684474	0.82	0.983693090035176	0.373648558787185	0.331407455090341	0.0055	0.0134	0.0661	0.0199	0.0541	0.0247	0.0225	0.0336	0.0035	0.0505	0.0524	0.1099	0.0027	0.0538	0.0915	0.0168	0.0196	0.0035	0.0013	0.0201	0.0161	0.1241	0.0317	0.0949	0.0591	0.0028
21	rs118003243	43795055	0.72	0.987657439684474	0.82	0.983693090035176	0.481292576097956	0.33373667732889	0.0056	0.0133	0.0658	0.0191	0.0541	0.0248	0.0222	0.033	0.0039	0.0503	0.0524	0.1101	0.0029	0.0541	0.0918	0.0169	0.0194	0.0035	0.0012	0.0205	0.0154	0.1244	0.0315	0.0962	0.0586	0.003
21	rs2839496	43797979	0.73	0.902267913485346	0.81	1.06340942734078	0.551500646223389	0.332142484935134	0.0057	0.0133	0.0656	0.0187	0.0541	0.0248	0.022	0.0327	0.004	0.0502	0.0522	0.1101	0.003	0.0543	0.0919	0.017	0.0193	0.0035	0.0012	0.0207	0.015	0.1245	0.0314	0.0971	0.0584	0.0032
21	rs7275642	43799567	0.73	0.902267913485346	0.81	1.06340942734078	0.576334325868164	0.337916585079668	0.0057	0.0133	0.0656	0.0187	0.0541	0.0248	0.022	0.0327	0.0041	0.0503	0.0522	0.1102	0.003	0.0543	0.0919	0.0172	0.0193	0.0035	0.0012	0.0207	0.0149	0.1246	0.0314	0.0971	0.0585	0.0032
21	rs225430	43801712	0.73	0.902267913485346	0.81	1.06340942734078	0.533928737603162	0.353537065851035	0.0057	0.0133	0.0655	0.0187	0.0541	0.0247	0.0221	0.0326	0.0041	0.0502	0.0521	0.1098	0.003	0.0546	0.0927	0.0176	0.0193	0.0035	0.0012	0.0208	0.0146	0.1245	0.0313	0.0968	0.0586	0.0032
21	rs2839500	43803167	0.73	0.902267913485346	0.81	1.06340942734078	0.521956166720553	0.362678977162709	0.0057	0.0133	0.0655	0.0187	0.0541	0.0247	0.0222	0.0327	0.0041	0.0502	0.0521	0.1098	0.003	0.0547	0.0925	0.0176	0.0193	0.0035	0.0012	0.0208	0.0145	0.1244	0.0313	0.0968	0.0586	0.0032
21	rs74636025	43804732	0.73	0.902267913485346	0.81	1.06340942734078	0.52679436385304	0.393706729342661	0.0057	0.0133	0.0653	0.0187	0.0541	0.0247	0.0222	0.0326	0.0041	0.0503	0.0525	0.1095	0.003	0.0547	0.0927	0.0176	0.0193	0.0035	0.0012	0.0207	0.0145	0.1244	0.0312	0.0968	0.0586	0.0032
21	rs8130564	43805656	0.73	0.902267913485346	0.81	1.06340942734078	0.528023409634496	0.411173685100749	0.0057	0.0132	0.0655	0.0186	0.0541	0.0244	0.0221	0.0326	0.0041	0.0503	0.0525	0.1096	0.003	0.0548	0.0926	0.0172	0.0192	0.0035	0.0012	0.0207	0.0145	0.1249	0.0312	0.0968	0.0586	0.0032
21	rs71320521	43806482	0.73	0.902267913485346	0.81	1.06340942734078	0.507950499992187	0.479629885376143	0.0057	0.0132	0.0655	0.0186	0.0541	0.0243	0.0221	0.0326	0.0041	0.0503	0.0525	0.1097	0.003	0.0548	0.0927	0.0171	0.0192	0.0035	0.0012	0.0207	0.0144	0.1249	0.0312	0.0968	0.0586	0.0032
21	rs35227181	43808627	0.76	0.674502615793853	0.81	1.06340942734078	0.250296077246426	0.501585960537479	0.0061	0.0132	0.0664	0.0179	0.0538	0.023	0.0223	0.0334	0.0036	0.0498	0.0522	0.1078	0.0033	0.0577	0.0965	0.0164	0.0188	0.0036	0.0015	0.0193	0.0134	0.1254	0.0295	0.0985	0.0572	0.0031
21	rs186531	43808927	0.76	0.674502615793853	0.81	1.06340942734078	0.20699875500479	0.580252453974612	0.0062	0.0132	0.0672	0.0178	0.0535	0.0224	0.0224	0.0333	0.0034	0.0496	0.0519	0.107	0.0032	0.0583	0.0971	0.0162	0.0186	0.0034	0.0016	0.0188	0.0131	0.1256	0.0293	0.0994	0.0582	0.0031
21	rs45598239	43809092	0.77	0.607778593196603	0.81	1.06340942734078	0.1961956177304	0.621546812329752	0.0062	0.013	0.0675	0.0178	0.0533	0.0221	0.0222	0.0332	0.0032	0.0497	0.0519	0.1068	0.0032	0.0587	0.0977	0.0159	0.019	0.0033	0.0017	0.0185	0.0128	0.126	0.0291	0.0998	0.0582	0.0031
21	rs3814900	43809826	0.78	0.545501786478432	0.81	1.06340942734078	0.267020546791475	0.925137133067697	0.0064	0.0124	0.0684	0.0177	0.0526	0.0209	0.0217	0.0326	0.0028	0.0503	0.0523	0.1057	0.0032	0.06	0.0993	0.0148	0.0203	0.0031	0.0018	0.0173	0.0114	0.1275	0.0287	0.1011	0.058	0.003
21	rs928302	43810084	0.78	0.545501786478432	0.81	1.06340942734078	0.26922141034365	0.962476780861785	0.0064	0.0123	0.0684	0.0177	0.0525	0.0208	0.0217	0.0326	0.0028	0.0506	0.0522	0.1057	0.0032	0.0603	0.0993	0.0148	0.0203	0.0031	0.0018	0.0173	0.0113	0.1275	0.0287	0.1011	0.0581	0.0031
21	rs225315	43813465	0.78	0.545501786478432	0.81	1.06340942734078	0.216007857730879	0.930971810795408	0.0065	0.0122	0.0684	0.0177	0.0525	0.0208	0.0217	0.0325	0.0027	0.0504	0.0522	0.1059	0.0032	0.0604	0.0994	0.015	0.0204	0.0031	0.0018	0.0172	0.0113	0.1276	0.0287	0.1012	0.0581	0.0031
21	rs113393660	43813833	0.78	0.545501786478432	0.81	1.06340942734078	0.218826498435274	0.928290104779626	0.0064	0.0122	0.0684	0.0177	0.0525	0.0207	0.0216	0.0325	0.0027	0.0504	0.0522	0.1059	0.0032	0.0604	0.0994	0.015	0.0204	0.0031	0.0018	0.0172	0.0113	0.1276	0.0287	0.1012	0.0581	0.0031
21	rs117975552	43814438	0.78	0.545501786478432	0.81	1.06340942734078	0.217721112742587	0.927817022641031	0.0064	0.0122	0.0684	0.0177	0.0525	0.0207	0.0216	0.0325	0.0027	0.0504	0.0522	0.106	0.0032	0.0604	0.0995	0.015	0.0204	0.0031	0.0018	0.0172	0.0113	0.1276	0.0287	0.1012	0.0581	0.003
21	rs55901964	43815661	0.78	0.545501786478432	0.81	1.06340942734078	0.215682384039708	0.933655055745986	0.0064	0.0122	0.0684	0.0177	0.0524	0.0207	0.0216	0.0325	0.0027	0.0504	0.0522	0.106	0.0032	0.0604	0.0996	0.0151	0.0204	0.0031	0.0018	0.0172	0.0113	0.1276	0.0287	0.1012	0.0581	0.003
21	rs117381866	43816559	0.78	0.545501786478432	0.81	1.06340942734078	0.190613803419848	0.948044284106389	0.0064	0.012	0.0687	0.0175	0.0521	0.0204	0.0213	0.0322	0.0023	0.0503	0.0517	0.1067	0.003	0.0607	0.1	0.0152	0.0206	0.0029	0.0017	0.0171	0.0115	0.1284	0.0285	0.1013	0.0586	0.0028
21	rs3814903	43817117	0.78	0.545501786478432	0.81	1.06340942734078	0.157082087542734	0.974403738947633	0.0064	0.0119	0.0689	0.0174	0.0519	0.0201	0.021	0.032	0.002	0.0503	0.0513	0.1071	0.0028	0.061	0.1004	0.0153	0.0208	0.0027	0.0016	0.0171	0.0116	0.129	0.0283	0.1014	0.0589	0.0026
21	rs56051753	43817544	0.78	0.545501786478432	0.81	1.06340942734078	0.198982155539786	1.07844180570546	0.0061	0.0117	0.0691	0.0172	0.0515	0.0198	0.0206	0.032	0.0017	0.0508	0.0514	0.1067	0.0027	0.0618	0.1004	0.0152	0.0207	0.0026	0.0015	0.0169	0.0114	0.1308	0.0281	0.1015	0.0594	0.0024
21	rs11909987	43822402	0.78	0.545501786478432	0.81	1.06340942734078	0.235654953345527	1.17679695687989	0.0057	0.0112	0.0697	0.0169	0.0514	0.0189	0.0199	0.0315	0.0011	0.0508	0.0519	0.1079	0.0023	0.0619	0.1025	0.0151	0.0204	0.0021	0.0015	0.0168	0.0112	0.1323	0.0279	0.1019	0.0593	0.0021
21	rs2277798	43824106	0.78	0.545501786478432	0.81	1.06340942734078	0.249325465390198	1.23327615534312	0.0055	0.0112	0.0699	0.0167	0.0514	0.0188	0.0197	0.0317	0.0011	0.0509	0.052	0.1079	0.0023	0.0622	0.1021	0.0151	0.0204	0.0021	0.0015	0.0164	0.0111	0.1328	0.0281	0.1018	0.0595	0.0021
21	rs2277800	43824136	0.78	0.545501786478432	0.81	1.06340942734078	0.24910515995634	1.23244466036556	0.0055	0.0112	0.0699	0.0167	0.0514	0.0188	0.0197	0.0317	0.0011	0.0509	0.052	0.1079	0.0023	0.0622	0.1021	0.0151	0.0203	0.0021	0.0015	0.0164	0.0111	0.1328	0.0281	0.1018	0.0595	0.0021
21	rs117514017	43831820	0.78	0.545501786478432	0.81	1.06340942734078	0.289515959190638	1.27798589736475	0.0054	0.011	0.0696	0.0162	0.0513	0.0189	0.0196	0.0318	0.001	0.0508	0.052	0.1077	0.0022	0.0625	0.103	0.0151	0.0207	0.002	0.0014	0.0164	0.011	0.133	0.0281	0.1024	0.0596	0.0019
21	rs11203203	43836186	0.78	0.545501786478432	0.81	1.06340942734078	0.292486651851616	1.28652507474162	0.0054	0.0109	0.0696	0.0161	0.0513	0.0189	0.0196	0.0318	9e-04	0.0507	0.052	0.1076	0.0021	0.0626	0.1031	0.0151	0.0208	0.002	0.0014	0.0164	0.011	0.1331	0.0281	0.1025	0.0596	0.0019
21	rs9976767	43836390	0.78	0.545501786478432	0.81	1.06340942734078	0.292246480046562	1.28535245339534	0.0054	0.0109	0.0696	0.0161	0.0513	0.0189	0.0196	0.0318	9e-04	0.0507	0.052	0.1076	0.0021	0.0626	0.1031	0.0151	0.0208	0.002	0.0014	0.0164	0.011	0.1331	0.0281	0.1025	0.0596	0.0019
21	rs9974058	43837723	0.78	0.545501786478432	0.81	1.06340942734078	0.289086074996944	1.22546398457635	0.0054	0.0109	0.0698	0.016	0.0513	0.0189	0.0195	0.032	9e-04	0.0506	0.052	0.1076	0.0021	0.0624	0.1032	0.0151	0.0208	0.002	0.0014	0.0167	0.011	0.1333	0.028	0.1022	0.0594	0.0019
21	rs876498	43841827	0.78	0.545501786478432	0.81	1.06340942734078	0.302473059028106	1.25025995433802	0.0054	0.0109	0.0698	0.016	0.0513	0.0189	0.0195	0.0322	9e-04	0.0506	0.052	0.1076	0.0021	0.0625	0.1032	0.0151	0.0207	0.0019	0.0014	0.0167	0.0109	0.1333	0.0279	0.1022	0.0596	0.0018
21	rs2212836	43846802	0.78	0.545501786478432	0.81	1.06340942734078	0.321966959486064	1.25693127145936	0.0054	0.0109	0.0699	0.0159	0.0514	0.0188	0.0195	0.0321	9e-04	0.0506	0.052	0.1076	0.0021	0.0626	0.1033	0.0151	0.0207	0.0019	0.0014	0.0167	0.0109	0.1333	0.0278	0.1023	0.0596	0.0018
21	rs6586315	43852884	0.78	0.545501786478432	0.81	1.06340942734078	0.382103355638844	1.38990293466388	0.0054	0.0109	0.0711	0.0154	0.0516	0.0185	0.0191	0.0316	8e-04	0.0506	0.0517	0.1076	0.002	0.0632	0.1044	0.0149	0.0209	0.0017	0.0013	0.0167	0.0107	0.1331	0.0276	0.1026	0.0599	0.0016
21	rs4101	43855468	0.78	0.545501786478432	0.81	1.06340942734078	0.387533687803936	1.34690519359963	0.0054	0.0109	0.0712	0.0151	0.0517	0.0186	0.0191	0.0318	8e-04	0.0504	0.0518	0.1076	0.0019	0.0632	0.1046	0.0149	0.0209	0.0017	0.0013	0.0166	0.0107	0.1331	0.0276	0.1026	0.0596	0.0016
21	rs117504117	43859081	0.78	0.545501786478432	0.82	0.983693090035176	0.398115888224785	1.36888385315709	0.0054	0.0109	0.0713	0.0151	0.0517	0.0185	0.019	0.0317	7e-04	0.0505	0.0518	0.1077	0.0019	0.0632	0.1047	0.0148	0.0208	0.0017	0.0013	0.0166	0.0107	0.1332	0.0276	0.1025	0.0596	0.0016
21	rs2839515	43860659	0.78	0.545501786478432	0.82	0.983693090035176	0.395864272898959	1.39397724470985	0.0054	0.0109	0.0713	0.015	0.0517	0.0184	0.0189	0.0317	7e-04	0.0506	0.0518	0.1077	0.0019	0.0633	0.1048	0.0148	0.0207	0.0017	0.0013	0.0166	0.0107	0.1332	0.0276	0.1025	0.0596	0.0016
21	rs201581391	43866169	0.78	0.545501786478432	0.82	0.983693090035176	0.398679796670377	1.36177657085801	0.0054	0.0112	0.0726	0.0144	0.0513	0.0181	0.0182	0.0316	7e-04	0.0509	0.0514	0.1081	0.0016	0.064	0.1065	0.0147	0.0204	0.0013	0.001	0.0162	0.0109	0.1337	0.028	0.1026	0.0585	0.0014
21	rs884339	43866505	0.78	0.545501786478432	0.82	0.983693090035176	0.426859536707702	1.39924279871604	0.0054	0.0116	0.0728	0.0142	0.0517	0.0177	0.0181	0.0313	6e-04	0.0506	0.0514	0.1086	0.0015	0.0642	0.1068	0.0146	0.0203	0.0012	9e-04	0.0161	0.0107	0.134	0.0281	0.1026	0.0583	0.0012
21	rs884340	43866538	0.78	0.545501786478432	0.82	0.983693090035176	0.419131449598984	1.36973036782446	0.0054	0.0117	0.0728	0.0142	0.0518	0.0176	0.0182	0.0314	6e-04	0.0507	0.0512	0.1086	0.0015	0.0642	0.1068	0.0147	0.0202	0.0012	9e-04	0.0161	0.0107	0.134	0.0281	0.1026	0.0583	0.0012
21	rs34367818	43869596	0.78	0.545501786478432	0.82	0.983693090035176	0.447769845328784	1.36177657085801	0.0054	0.0117	0.0725	0.0142	0.0519	0.0171	0.0179	0.0315	7e-04	0.0514	0.0507	0.109	0.0015	0.0641	0.1081	0.0145	0.0203	0.0012	9e-04	0.0157	0.0108	0.1343	0.0283	0.102	0.058	0.0012
21	rs2839523	43870045	0.78	0.545501786478432	0.82	0.983693090035176	0.442941737875009	1.37803080264837	0.0054	0.0117	0.0725	0.0142	0.0519	0.0171	0.0179	0.0315	7e-04	0.0515	0.0507	0.109	0.0015	0.0641	0.1081	0.0145	0.0203	0.0012	9e-04	0.0157	0.0108	0.1343	0.0283	0.102	0.0579	0.0012
21	rs117895378	43872172	0.78	0.545501786478432	0.83	0.907803730152893	0.440211328609339	1.3972041322656	0.0054	0.0117	0.0726	0.0142	0.0519	0.017	0.0177	0.0315	7e-04	0.0515	0.0507	0.1092	0.0015	0.0641	0.1081	0.0144	0.0202	0.0012	9e-04	0.0155	0.0108	0.1343	0.0285	0.102	0.058	0.0012
21	rs7276833	43872938	0.78	0.545501786478432	0.83	0.907803730152893	0.439145174343672	1.39193984396078	0.0054	0.0117	0.0727	0.0142	0.0519	0.017	0.0177	0.0315	7e-04	0.0515	0.0507	0.1092	0.0015	0.0641	0.108	0.0143	0.0202	0.0012	9e-04	0.0155	0.0108	0.1343	0.0285	0.1021	0.058	0.0012
21	rs9680344	43874424	0.78	0.545501786478432	0.82	0.983693090035176	0.419073609813661	1.41829379546503	0.0054	0.0117	0.0727	0.0142	0.0519	0.017	0.0176	0.0315	7e-04	0.0515	0.0507	0.1094	0.0015	0.0641	0.108	0.0144	0.0201	0.0012	9e-04	0.0154	0.0107	0.1343	0.0285	0.1021	0.058	0.0012
21	rs8129352	43874982	0.78	0.545501786478432	0.83	0.907803730152893	0.416186693736849	1.38718782153859	0.0054	0.0117	0.0727	0.0142	0.0519	0.017	0.0176	0.0314	7e-04	0.0516	0.0508	0.1094	0.0015	0.0641	0.1081	0.0144	0.02	0.0012	9e-04	0.0155	0.0107	0.1343	0.0285	0.1019	0.0579	0.0012
21	rs2000765	43875543	0.78	0.545501786478432	0.83	0.907803730152893	0.410843523407576	1.40298162189154	0.0054	0.0117	0.0728	0.0141	0.0519	0.0171	0.0176	0.0314	7e-04	0.0516	0.0508	0.1095	0.0015	0.0641	0.1079	0.0144	0.0198	0.0012	9e-04	0.0156	0.0107	0.1344	0.0286	0.1018	0.0578	0.0012
21	rs73374103	43877364	0.79	0.487570276707753	0.83	0.907803730152893	0.34450393215242	1.29507397601808	0.0052	0.0116	0.0738	0.0136	0.0515	0.0166	0.017	0.0314	7e-04	0.0515	0.0508	0.1094	0.0015	0.0642	0.1092	0.015	0.0191	0.0013	0.001	0.0156	0.0108	0.1331	0.0295	0.1021	0.0578	0.0013
21	rs2839527	43878213	0.81	0.384295662080596	0.83	0.907803730152893	0.316482107080502	1.03172227155761	0.0047	0.0115	0.0752	0.0124	0.051	0.0151	0.0158	0.0324	9e-04	0.0514	0.0501	0.1083	0.0016	0.0639	0.1114	0.0151	0.0179	0.0014	0.0013	0.0156	0.0114	0.1336	0.031	0.1026	0.0575	0.0015
21	rs113265915	43878268	0.81	0.384295662080596	0.83	0.907803730152893	0.320855942108864	1.02062606010557	0.0046	0.0115	0.0753	0.0124	0.0509	0.015	0.0158	0.0324	9e-04	0.0514	0.05	0.1082	0.0016	0.064	0.1114	0.0152	0.0179	0.0014	0.0013	0.0157	0.0114	0.1336	0.0311	0.1026	0.0574	0.0015
21	rs4920107	43882553	0.81	0.384295662080596	0.83	0.907803730152893	0.298379416216106	0.991468870345892	0.0044	0.0115	0.0759	0.0121	0.0506	0.0147	0.0154	0.0326	9e-04	0.0515	0.0498	0.108	0.0016	0.0639	0.1121	0.0153	0.0175	0.0015	0.0013	0.0158	0.0119	0.1337	0.0313	0.1028	0.0571	0.0016
21	rs9974527	43885551	0.81	0.384295662080596	0.84	0.835693000351761	0.294218993416709	0.996103871362348	0.0043	0.0115	0.076	0.0121	0.0506	0.0148	0.0154	0.0326	9e-04	0.0516	0.0497	0.1079	0.0016	0.0638	0.1122	0.0153	0.0175	0.0015	0.0014	0.0158	0.0119	0.1337	0.0313	0.103	0.057	0.0016
21	rs111949270	43887254	0.81	0.384295662080596	0.84	0.835693000351761	0.267066298359239	0.914904821542044	0.0043	0.0115	0.0763	0.0121	0.0505	0.0147	0.0153	0.0325	9e-04	0.0513	0.0495	0.108	0.0017	0.0637	0.1123	0.0154	0.0175	0.0018	0.0014	0.0157	0.0119	0.1336	0.0311	0.1033	0.0567	0.0015
21	rs59313860	43887406	0.81	0.384295662080596	0.84	0.835693000351761	0.267157814232525	0.90657849569505	0.0043	0.0115	0.0763	0.0121	0.0505	0.0147	0.0153	0.0325	0.001	0.0513	0.0495	0.108	0.0017	0.0637	0.1123	0.0154	0.0175	0.0018	0.0014	0.0157	0.0119	0.1336	0.0311	0.1033	0.0567	0.0015
21	rs117994200	43890706	0.81	0.384295662080596	0.84	0.835693000351761	0.282112977938465	0.889972119210677	0.0043	0.0115	0.0763	0.0121	0.0505	0.0145	0.0152	0.0326	9e-04	0.0513	0.0494	0.1083	0.0016	0.0638	0.1125	0.0155	0.0176	0.0018	0.0013	0.0156	0.012	0.1334	0.0312	0.1034	0.0566	0.0015
21	rs2839531	43892641	0.81	0.384295662080596	0.84	0.835693000351761	0.286086443627941	0.912703928526933	0.0043	0.0116	0.0762	0.0121	0.0506	0.0144	0.0151	0.0325	9e-04	0.0513	0.0493	0.1085	0.0016	0.0639	0.1126	0.0155	0.0176	0.0018	0.0013	0.0156	0.0121	0.1332	0.0312	0.1035	0.0565	0.0015
21	rs1043807	43892875	0.81	0.384295662080596	0.84	0.835693000351761	0.286228903777076	0.911446753555987	0.0043	0.0116	0.0761	0.0121	0.0504	0.0144	0.015	0.0325	9e-04	0.0513	0.0493	0.1085	0.0016	0.0639	0.1127	0.0155	0.0176	0.0018	0.0013	0.0156	0.0121	0.1332	0.0312	0.1036	0.0565	0.0015
21	rs117385282	43896143	0.81	0.384295662080596	0.84	0.835693000351761	0.271016810350607	0.865335949893207	0.0042	0.0117	0.0762	0.0122	0.0504	0.0142	0.0148	0.0324	9e-04	0.0512	0.0492	0.1087	0.0016	0.0638	0.1125	0.0159	0.0177	0.0019	0.0013	0.0154	0.0127	0.1329	0.0313	0.1038	0.0563	0.0014
21	rs7283245	43896583	0.81	0.384295662080596	0.83	0.907803730152893	0.278262865144063	0.833739857207203	0.0041	0.0117	0.0763	0.0122	0.0504	0.0142	0.0147	0.0323	9e-04	0.0511	0.0492	0.1087	0.0016	0.0638	0.1126	0.0159	0.0177	0.0019	0.0012	0.0154	0.0128	0.1329	0.0314	0.1038	0.0562	0.0014
21	rs41488949	43898195	0.82	0.338707801994422	0.83	0.907803730152893	0.29644047063607	0.684262749794071	0.0038	0.0121	0.0776	0.0121	0.0498	0.0141	0.0144	0.0315	9e-04	0.0511	0.0491	0.1086	0.0014	0.0636	0.1134	0.0162	0.0175	0.0023	0.0011	0.0153	0.014	0.1331	0.0315	0.1044	0.0545	0.0013
21	rs112621923	43899184	0.82	0.338707801994422	0.82	0.983693090035176	0.294652930410734	0.675261159996358	0.0038	0.0121	0.0777	0.0121	0.0498	0.0141	0.0143	0.0314	9e-04	0.051	0.049	0.1087	0.0013	0.0636	0.1132	0.0162	0.0175	0.0023	0.0011	0.0153	0.0141	0.1332	0.0315	0.1045	0.0544	0.0013
21	rs117231749	43908202	0.82	0.338707801994422	0.82	0.983693090035176	0.292582750026875	0.601101894320964	0.0036	0.0123	0.0782	0.0121	0.0495	0.0141	0.0143	0.031	9e-04	0.0505	0.0491	0.1087	0.0013	0.0633	0.1135	0.0163	0.0175	0.0024	0.0011	0.0153	0.0146	0.1337	0.0312	0.1049	0.0537	0.0012
21	rs7283383	43913421	0.82	0.338707801994422	0.82	0.983693090035176	0.259484688887123	0.622848039580166	0.0036	0.0123	0.0782	0.0121	0.0494	0.0141	0.0143	0.031	9e-04	0.0504	0.0491	0.1087	0.0013	0.0633	0.1135	0.0163	0.0176	0.0024	0.0011	0.0154	0.0146	0.1338	0.0312	0.105	0.0537	0.0012
21	rs1573413	43916339	0.82	0.338707801994422	0.81	1.06340942734078	0.242328669605773	0.625307655947901	0.0036	0.0123	0.0781	0.0122	0.0493	0.0142	0.0143	0.031	9e-04	0.0504	0.049	0.1089	0.0013	0.0632	0.1136	0.0164	0.0176	0.0025	0.0011	0.0154	0.0146	0.1341	0.0311	0.1048	0.0536	0.0012
21	rs61747218	43917057	0.82	0.338707801994422	0.81	1.06340942734078	0.23527060808898	0.6308138250199	0.0036	0.0123	0.078	0.0123	0.0494	0.0142	0.0143	0.031	9e-04	0.0502	0.049	0.1089	0.0013	0.0632	0.1137	0.0164	0.0176	0.0025	0.0011	0.0154	0.0146	0.1342	0.0311	0.1048	0.0536	0.0012
21	rs12482149	43920118	0.82	0.338707801994422	0.81	1.06340942734078	0.240164619779852	0.637494245936167	0.0036	0.0123	0.0782	0.0123	0.0494	0.0142	0.0143	0.031	9e-04	0.0503	0.0491	0.1089	0.0012	0.0632	0.1137	0.0164	0.0176	0.0025	0.0011	0.0154	0.0147	0.1339	0.0311	0.1047	0.0536	0.0012
21	rs928884	43927520	0.82	0.338707801994422	0.81	1.06340942734078	0.234289969639181	0.652219241669423	0.0036	0.0124	0.0782	0.0125	0.0494	0.0143	0.0143	0.031	9e-04	0.0503	0.0493	0.109	0.0012	0.0633	0.1137	0.0164	0.0176	0.0025	0.001	0.0154	0.0147	0.1338	0.0311	0.1044	0.0534	0.0012
21	rs8126600	43929852	0.82	0.338707801994422	0.81	1.06340942734078	0.218990525964275	0.635749945461327	0.0036	0.0124	0.079	0.0126	0.0494	0.0144	0.0144	0.031	9e-04	0.0503	0.0492	0.1089	0.0012	0.0633	0.1134	0.0159	0.0179	0.0025	0.001	0.0154	0.0147	0.1337	0.0311	0.1041	0.0533	0.0012
21	rs117408609	43931973	0.82	0.338707801994422	0.81	1.06340942734078	0.219565164227251	0.616492582190746	0.0036	0.0124	0.079	0.0126	0.0494	0.0144	0.0144	0.031	9e-04	0.0503	0.0492	0.1089	0.0013	0.0633	0.1133	0.0159	0.0179	0.0025	0.0011	0.0154	0.0148	0.1337	0.0311	0.1041	0.0532	0.0012
21	rs7275184	43940047	0.82	0.338707801994422	0.81	1.06340942734078	0.208033367414901	0.591226405459382	0.0036	0.0124	0.0789	0.0126	0.0495	0.0144	0.0143	0.0309	9e-04	0.0501	0.0489	0.1093	0.0013	0.0632	0.1133	0.0159	0.0179	0.0026	0.001	0.0155	0.0148	0.1339	0.0313	0.1043	0.0529	0.0011
21	rs4546084	43950035	0.83	0.29697514221559	0.81	1.06340942734078	0.165339139426496	0.50309520257712	0.0035	0.0124	0.0796	0.0125	0.0494	0.0142	0.014	0.0299	9e-04	0.0488	0.0487	0.1115	0.0011	0.0622	0.1129	0.0159	0.0179	0.0027	8e-04	0.0158	0.0155	0.1353	0.0312	0.1047	0.0521	0.0013
21	rs228055	43954542	0.83	0.29697514221559	0.81	1.06340942734078	0.158100648604012	0.486149347113537	0.0035	0.0125	0.0797	0.0124	0.0494	0.0142	0.014	0.0298	9e-04	0.0485	0.0486	0.1118	0.0011	0.0621	0.1129	0.0159	0.0179	0.0027	8e-04	0.0158	0.0156	0.1354	0.0312	0.1048	0.052	0.0014
21	rs112341452	43955735	0.83	0.29697514221559	0.81	1.06340942734078	0.156371400426296	0.472863069931297	0.0035	0.0125	0.0798	0.0124	0.0493	0.0142	0.014	0.0298	9e-04	0.0485	0.0485	0.1117	0.0011	0.0621	0.1129	0.0159	0.0179	0.0027	8e-04	0.0158	0.0156	0.1354	0.0312	0.1051	0.0519	0.0014
21	rs228062	43958915	0.83	0.29697514221559	0.81	1.06340942734078	0.155325760442834	0.454451375686498	0.0035	0.0125	0.0798	0.0124	0.0493	0.0142	0.0142	0.0298	9e-04	0.0484	0.0482	0.1118	0.0011	0.0622	0.113	0.0159	0.0179	0.0027	8e-04	0.0158	0.0156	0.1352	0.0312	0.1054	0.0518	0.0014
21	rs116943525	43981129	0.83	0.29697514221559	0.81	1.06340942734078	0.148777495186731	0.407404028475456	0.0034	0.0125	0.0803	0.0126	0.0489	0.0143	0.0139	0.0296	9e-04	0.048	0.0481	0.112	0.0011	0.062	0.1129	0.0157	0.0178	0.0027	8e-04	0.0158	0.0157	0.1358	0.0312	0.1058	0.0513	0.0014
21	rs56172939	43981838	0.83	0.29697514221559	0.81	1.06340942734078	0.148351243778681	0.396023581955076	0.0034	0.0125	0.0804	0.0126	0.0489	0.0143	0.0139	0.0296	9e-04	0.048	0.0481	0.112	0.0011	0.062	0.1129	0.0157	0.0178	0.0027	8e-04	0.0158	0.0157	0.1358	0.0312	0.1058	0.0513	0.0014
21	rs116999222	43985460	0.84	0.258953137461488	0.81	1.06340942734078	0.129315274103728	0.332142484935134	0.0034	0.0126	0.0814	0.013	0.0481	0.0144	0.0134	0.0296	9e-04	0.0472	0.048	0.1123	0.0011	0.0619	0.1123	0.0155	0.0178	0.0028	8e-04	0.0158	0.0159	0.137	0.0313	0.1064	0.0501	0.0015
21	rs228104	43985955	0.84	0.258953137461488	0.81	1.06340942734078	0.129768330475344	0.339642107574967	0.0034	0.0126	0.0817	0.013	0.048	0.0144	0.0134	0.0296	9e-04	0.0472	0.048	0.1123	0.0011	0.0619	0.1123	0.0155	0.0178	0.0028	9e-04	0.0158	0.0159	0.137	0.0313	0.1064	0.05	0.0015
21	rs113220497	43990726	0.84	0.258953137461488	0.81	1.06340942734078	0.131407272699055	0.287969307323229	0.0034	0.0127	0.0818	0.0131	0.048	0.0144	0.0134	0.0296	9e-04	0.0471	0.0477	0.1123	0.0011	0.0619	0.1123	0.0154	0.0178	0.0028	9e-04	0.0158	0.016	0.1372	0.0313	0.1064	0.0499	0.0016
21	rs62213023	43995327	0.84	0.258953137461488	0.81	1.06340942734078	0.12679586198544	0.274560897683556	0.0034	0.0127	0.0818	0.0132	0.048	0.0145	0.0133	0.0295	9e-04	0.0469	0.0476	0.1124	0.0011	0.0619	0.1123	0.0154	0.0178	0.0028	9e-04	0.0159	0.0161	0.1373	0.0312	0.1065	0.0498	0.0016
21	rs13049624	44005002	0.84	0.258953137461488	0.81	1.06340942734078	0.124748796014421	0.275139778890467	0.0034	0.0126	0.0819	0.0133	0.048	0.0145	0.0132	0.0295	9e-04	0.0467	0.0475	0.1124	0.0011	0.0619	0.1124	0.0153	0.0177	0.0029	9e-04	0.0159	0.0162	0.1375	0.0312	0.1066	0.0497	0.0016
21	rs370295	44011316	0.84	0.258953137461488	0.81	1.06340942734078	0.121004868586995	0.269483027978752	0.0033	0.0126	0.0819	0.0134	0.0481	0.0145	0.0131	0.0295	9e-04	0.0466	0.0474	0.1123	0.0011	0.0619	0.1124	0.0153	0.0177	0.0029	9e-04	0.0159	0.0163	0.1376	0.0312	0.1067	0.0496	0.0016
21	rs379236	44012601	0.84	0.258953137461488	0.81	1.06340942734078	0.122079957891776	0.262378009830485	0.0033	0.0126	0.0819	0.0134	0.0481	0.0145	0.0131	0.0295	9e-04	0.0466	0.0475	0.1125	0.0011	0.0619	0.1123	0.0154	0.0177	0.0029	9e-04	0.0159	0.0163	0.1376	0.0312	0.1067	0.0496	0.0016
21	rs113733401	44013599	0.84	0.258953137461488	0.81	1.06340942734078	0.125340066094402	0.262378009830485	0.0033	0.0126	0.0819	0.0134	0.0481	0.0145	0.0131	0.0294	9e-04	0.0466	0.0475	0.1125	0.0011	0.0619	0.1123	0.0153	0.0177	0.0029	9e-04	0.0159	0.0163	0.1376	0.0312	0.1067	0.0496	0.0016
21	rs1788421	44022258	0.84	0.258953137461488	0.82	0.983693090035176	0.182376616782008	0.25138209803717	0.0034	0.0128	0.0822	0.014	0.0479	0.0146	0.0119	0.029	0.001	0.0465	0.0476	0.1154	0.0011	0.0613	0.113	0.0145	0.0173	0.0029	0.001	0.0158	0.0175	0.1377	0.0301	0.1082	0.0468	0.0017
21	rs112779919	44024054	0.85	0.2244882202137	0.82	0.983693090035176	0.205531444675297	0.221362252082895	0.0034	0.0127	0.0824	0.0142	0.0477	0.0143	0.0116	0.0286	9e-04	0.0465	0.0475	0.1172	0.001	0.0605	0.1137	0.0139	0.0171	0.0029	0.0011	0.0158	0.0181	0.1387	0.0298	0.1084	0.0452	0.0016
21	rs11701162	44026143	0.85	0.2244882202137	0.82	0.983693090035176	0.232802044925929	0.183511439987913	0.0033	0.0128	0.0825	0.0144	0.0476	0.014	0.0113	0.0283	9e-04	0.0465	0.0474	0.119	0.0011	0.0598	0.1144	0.0132	0.0168	0.0029	0.0012	0.016	0.0186	0.1392	0.0297	0.1084	0.0437	0.0016
21	rs73229517	44026562	0.85	0.2244882202137	0.82	0.983693090035176	0.23535598814743	0.187791323970311	0.0034	0.0128	0.0825	0.0144	0.0476	0.014	0.0112	0.0283	9e-04	0.0465	0.0473	0.1191	0.0012	0.0597	0.1148	0.0132	0.0167	0.0028	0.0012	0.016	0.0187	0.1392	0.0297	0.1084	0.0436	0.0015
21	rs62213042	44027626	0.85	0.2244882202137	0.82	0.983693090035176	0.242762763125888	0.172663003498232	0.0034	0.0127	0.0826	0.0145	0.0474	0.014	0.0112	0.0282	8e-04	0.0464	0.0473	0.1192	0.0012	0.0593	0.1154	0.013	0.0167	0.0028	0.0012	0.016	0.019	0.1394	0.0296	0.1084	0.0433	0.0015
21	rs380422	44032983	0.86	0.193417951625055	0.82	0.983693090035176	0.278122546396688	0.154146153780575	0.0036	0.0126	0.0833	0.0155	0.0462	0.0145	0.0112	0.0275	7e-04	0.0464	0.0463	0.1217	0.0015	0.0571	0.1175	0.0121	0.016	0.0024	0.0011	0.0163	0.021	0.1401	0.0292	0.1081	0.0415	0.0011
21	rs375886	44038248	0.86	0.193417951625055	0.82	0.983693090035176	0.309064591635633	0.173160180601383	0.0037	0.0126	0.083	0.0155	0.0461	0.0146	0.011	0.0276	6e-04	0.0462	0.0463	0.1218	0.0016	0.0574	0.118	0.0121	0.016	0.0025	0.0011	0.0164	0.0214	0.1408	0.029	0.1081	0.0407	0.0011
21	rs11910362	44042101	0.86	0.193417951625055	0.82	0.983693090035176	0.284995510370875	0.187075670563443	0.0039	0.0126	0.083	0.0153	0.046	0.0146	0.0109	0.0275	7e-04	0.0462	0.0462	0.1221	0.0018	0.0575	0.1176	0.012	0.016	0.0025	0.0011	0.0162	0.0214	0.1409	0.0292	0.1078	0.0407	0.0012
21	rs4920125	44043925	0.86	0.193417951625055	0.82	0.983693090035176	0.278403221957934	0.204504360313567	0.0039	0.0126	0.083	0.0154	0.046	0.0146	0.011	0.0275	7e-04	0.0462	0.0462	0.122	0.0019	0.0575	0.1176	0.012	0.016	0.0025	0.0012	0.0161	0.0214	0.141	0.0292	0.1077	0.0408	0.0012
21	rs372142	44046262	0.86	0.193417951625055	0.82	0.983693090035176	0.295908438813292	0.227114652465071	0.0039	0.0126	0.0834	0.0153	0.0459	0.0145	0.0107	0.0275	8e-04	0.046	0.0461	0.1221	0.0019	0.0577	0.1177	0.012	0.0159	0.0026	0.0012	0.0161	0.0215	0.141	0.0291	0.1076	0.0409	0.0012
21	rs434914	44047010	0.86	0.193417951625055	0.82	0.983693090035176	0.30047127390394	0.227550742548961	0.0039	0.0126	0.0834	0.0153	0.0459	0.0145	0.0107	0.0275	8e-04	0.046	0.0461	0.1221	0.0019	0.0577	0.1177	0.012	0.0158	0.0026	0.0012	0.0161	0.0215	0.141	0.0291	0.1076	0.0408	0.0012
21	rs4920126	44047806	0.86	0.193417951625055	0.82	0.983693090035176	0.302228561565258	0.237765735486147	0.0039	0.0126	0.0834	0.0153	0.046	0.0146	0.0107	0.0275	8e-04	0.046	0.0461	0.122	0.002	0.0576	0.1177	0.0119	0.0157	0.0027	0.0012	0.0162	0.0217	0.1411	0.0289	0.1078	0.0407	0.0012
21	rs75622321	44053107	0.85	0.2244882202137	0.82	0.983693090035176	0.347337323707035	0.215444059008505	0.0041	0.0129	0.0837	0.0155	0.0455	0.0147	0.0105	0.0271	0.0013	0.046	0.0463	0.1219	0.0021	0.0574	0.1178	0.0118	0.0155	0.0026	0.0012	0.0163	0.0219	0.1416	0.0285	0.1075	0.0403	0.0012
21	rs73229527	44053167	0.85	0.2244882202137	0.82	0.983693090035176	0.348337110697016	0.215658341327121	0.0041	0.0129	0.0837	0.0155	0.0455	0.0147	0.0105	0.0271	0.0013	0.046	0.0463	0.122	0.0021	0.0574	0.1178	0.0118	0.0155	0.0026	0.0012	0.0163	0.0219	0.1416	0.0285	0.1075	0.0403	0.0012
21	rs11702507	44057334	0.85	0.2244882202137	0.82	0.983693090035176	0.384869082050429	0.21181203192158	0.0041	0.0129	0.0838	0.0156	0.045	0.0148	0.0104	0.0271	0.0013	0.0461	0.046	0.122	0.0021	0.0575	0.1177	0.0116	0.0153	0.0025	0.0012	0.0165	0.0221	0.1423	0.0283	0.1076	0.0401	0.0011
21	rs4413240	44057708	0.85	0.2244882202137	0.82	0.983693090035176	0.384592054398064	0.210216168616924	0.0041	0.0129	0.0838	0.0156	0.045	0.0148	0.0104	0.0271	0.0013	0.0461	0.046	0.122	0.0021	0.0575	0.1178	0.0116	0.0153	0.0025	0.0012	0.0166	0.0221	0.1424	0.0283	0.1076	0.0401	0.0011
21	rs62213057	44060047	0.85	0.2244882202137	0.82	0.983693090035176	0.377260263786533	0.2105350213719	0.0041	0.0129	0.0838	0.0156	0.045	0.0148	0.0104	0.0271	0.0013	0.0461	0.0459	0.122	0.0021	0.0574	0.118	0.0115	0.0152	0.0026	0.0012	0.0166	0.0221	0.1424	0.0281	0.1077	0.0402	0.0011
21	rs855261	44062703	0.85	0.2244882202137	0.82	0.983693090035176	0.371958260052547	0.205874635080142	0.0041	0.0128	0.0838	0.0155	0.045	0.0147	0.0104	0.027	0.0013	0.0462	0.0459	0.1221	0.002	0.0573	0.1184	0.0114	0.015	0.0027	0.0011	0.0166	0.022	0.1425	0.028	0.1079	0.0403	0.0011
21	rs386325	44064509	0.85	0.2244882202137	0.81	1.06340942734078	0.375999631604332	0.203767785973492	0.0041	0.0128	0.0837	0.0155	0.0451	0.0146	0.0104	0.0269	0.0013	0.0462	0.0459	0.1222	0.002	0.0573	0.1186	0.0113	0.015	0.0026	0.0011	0.0166	0.022	0.1425	0.028	0.108	0.0404	0.0011
21	rs112431560	44064958	0.85	0.2244882202137	0.81	1.06340942734078	0.375506925234485	0.207353721949946	0.0041	0.0128	0.0836	0.0154	0.0451	0.0146	0.0104	0.0269	0.0013	0.0462	0.0459	0.1222	0.002	0.0573	0.1186	0.0113	0.015	0.0026	0.0011	0.0166	0.022	0.1425	0.028	0.108	0.0404	0.0011
21	rs228032	44069098	0.85	0.2244882202137	0.81	1.06340942734078	0.377644360495832	0.193963484388517	0.0042	0.0128	0.0832	0.0153	0.0452	0.0146	0.0104	0.0269	0.0014	0.0461	0.0461	0.1225	0.0021	0.0572	0.1187	0.0113	0.0149	0.0025	0.001	0.0167	0.0221	0.1427	0.0278	0.108	0.0403	0.0011
21	rs228038	44071939	0.85	0.2244882202137	0.8	1.14699780192835	0.411645665683601	0.215872693787667	0.0042	0.013	0.0825	0.0151	0.0453	0.0147	0.0106	0.0268	0.0015	0.0459	0.0468	0.1231	0.0021	0.0571	0.1193	0.0111	0.0149	0.0024	9e-04	0.0168	0.0222	0.1426	0.0276	0.1075	0.0399	0.0011
21	rs228040	44072476	0.85	0.2244882202137	0.8	1.14699780192835	0.471191549896635	0.22591680768876	0.0043	0.0132	0.0825	0.015	0.0455	0.0145	0.0103	0.0266	0.0016	0.0457	0.0467	0.1232	0.0022	0.0569	0.1201	0.0109	0.0146	0.0024	0.001	0.0168	0.0223	0.1428	0.0274	0.108	0.0397	0.0012
21	rs113193240	44075337	0.85	0.2244882202137	0.81	1.06340942734078	0.535882372762321	0.272595519357223	0.0044	0.0133	0.0827	0.0145	0.0458	0.0143	0.01	0.0261	0.0017	0.0455	0.0474	0.1231	0.0023	0.0571	0.12	0.0106	0.0143	0.0022	0.0011	0.0168	0.0224	0.1435	0.0273	0.1079	0.0395	0.0011
21	rs36098823	44075537	0.85	0.2244882202137	0.81	1.06340942734078	0.54721414200697	0.244766980620074	0.0044	0.0133	0.0827	0.0145	0.0458	0.0143	0.01	0.0261	0.0017	0.0455	0.0474	0.1232	0.0023	0.0571	0.1201	0.0106	0.0143	0.0022	0.0011	0.0168	0.0224	0.1436	0.0273	0.1079	0.0395	0.0011
21	rs73377801	44075778	0.85	0.2244882202137	0.81	1.06340942734078	0.553021179921888	0.257371845568379	0.0044	0.0133	0.0827	0.0144	0.0457	0.0143	0.01	0.026	0.0017	0.0455	0.0474	0.1232	0.0023	0.0571	0.1202	0.0106	0.0143	0.0022	0.0011	0.0168	0.0224	0.1436	0.0273	0.1079	0.0395	0.0011
21	rs2269126	44077148	0.85	0.2244882202137	0.81	1.06340942734078	0.572495984914933	0.239759453700918	0.0045	0.0132	0.0826	0.0144	0.0455	0.0143	0.0101	0.0257	0.0017	0.0455	0.0472	0.1237	0.0023	0.0571	0.1205	0.0105	0.0141	0.0022	0.0011	0.0168	0.0224	0.1439	0.0273	0.1078	0.0394	0.0011
21	rs71320536	44080009	0.86	0.193417951625055	0.81	1.06340942734078	0.548531388444686	0.230391933645373	0.0045	0.0129	0.0822	0.0145	0.0451	0.0143	0.0105	0.0251	0.0017	0.0453	0.0469	0.1245	0.0023	0.0568	0.1213	0.0106	0.0139	0.002	0.0012	0.0167	0.0225	0.145	0.0275	0.1075	0.0391	0.0011
21	rs2895935	44083603	0.85	0.2244882202137	0.81	1.06340942734078	0.576604132140252	0.232804915938675	0.0046	0.0127	0.0818	0.0146	0.0447	0.0143	0.0109	0.0245	0.0017	0.0453	0.0468	0.1251	0.0023	0.057	0.1219	0.0107	0.0137	0.0018	0.0012	0.0167	0.0226	0.1454	0.0273	0.1075	0.0386	0.0012
21	rs62215378	44087731	0.86	0.193417951625055	0.81	1.06340942734078	0.592216709143834	0.223310497914428	0.0047	0.0126	0.0818	0.0146	0.0445	0.0141	0.0108	0.0241	0.0019	0.0454	0.0467	0.1254	0.0025	0.0572	0.1213	0.0106	0.0131	0.0018	0.0013	0.0166	0.0227	0.1457	0.0283	0.1075	0.0386	0.0012
21	rs71320537	44088683	0.86	0.193417951625055	0.81	1.06340942734078	0.638932982219246	0.231816804768686	0.0047	0.0126	0.0817	0.0146	0.0442	0.0139	0.0108	0.0239	0.002	0.0454	0.0465	0.1251	0.0026	0.0575	0.1215	0.0105	0.0129	0.0019	0.0014	0.0165	0.0227	0.1459	0.0287	0.1077	0.0385	0.0013
21	rs3819902	44100015	0.86	0.193417951625055	0.82	0.983693090035176	0.661818906287694	0.244432118962801	0.0047	0.0127	0.0817	0.0147	0.0436	0.0135	0.0109	0.0238	0.0022	0.0455	0.0461	0.1253	0.0028	0.0576	0.1217	0.0104	0.0125	0.0021	0.0015	0.0164	0.0227	0.1454	0.0288	0.1084	0.0385	0.0015
21	rs3819903	44100048	0.85	0.2244882202137	0.82	0.983693090035176	0.657943411591103	0.242203447592666	0.0047	0.0127	0.0817	0.0147	0.0436	0.0135	0.0109	0.0238	0.0022	0.0455	0.0461	0.1253	0.0028	0.0576	0.1215	0.0105	0.0125	0.0021	0.0015	0.0164	0.0227	0.1457	0.0288	0.1084	0.0385	0.0015
21	rs2839570	44101127	0.85	0.2244882202137	0.82	0.983693090035176	0.663904434381952	0.233794382761403	0.0047	0.0127	0.0817	0.0148	0.0435	0.0135	0.0109	0.0238	0.0022	0.0455	0.046	0.1252	0.0029	0.0576	0.1215	0.0105	0.0125	0.0022	0.0015	0.0164	0.0227	0.1456	0.0288	0.1085	0.0385	0.0015
21	rs57524259	44107299	0.85	0.2244882202137	0.82	0.983693090035176	0.806304878230195	0.231597408969271	0.0051	0.0128	0.0805	0.015	0.0425	0.0128	0.0114	0.0235	0.0024	0.0455	0.045	0.1244	0.0031	0.0576	0.1227	0.0115	0.0125	0.0024	0.0018	0.0167	0.0228	0.1448	0.0287	0.1091	0.0381	0.0019
21	rs13046735	44109676	0.85	0.2244882202137	0.82	0.983693090035176	0.817551016771943	0.231597408969271	0.0052	0.0128	0.0805	0.015	0.0424	0.0128	0.0114	0.0235	0.0025	0.0456	0.0448	0.1245	0.0032	0.0577	0.1226	0.0115	0.0125	0.0024	0.0018	0.0168	0.0229	0.1448	0.0287	0.1091	0.0382	0.0019
21	rs1878070	44123705	0.85	0.2244882202137	0.81	1.06340942734078	0.847920073564299	0.217482568807667	0.0053	0.0128	0.0806	0.0151	0.0419	0.0127	0.0115	0.0237	0.0024	0.0456	0.044	0.1251	0.0032	0.0577	0.1232	0.0116	0.0125	0.0024	0.0019	0.017	0.023	0.1441	0.0286	0.1088	0.0382	0.002
21	rs7278264	44140041	0.85	0.2244882202137	0.81	1.06340942734078	0.879329015569783	0.233904407046799	0.0053	0.0127	0.0808	0.0151	0.0416	0.0127	0.0116	0.0236	0.0024	0.0451	0.0437	0.1256	0.0034	0.0573	0.1236	0.0116	0.0126	0.0027	0.0021	0.0171	0.0232	0.1448	0.0284	0.1087	0.0373	0.0021
21	rs78583822	44144794	0.85	0.2244882202137	0.81	1.06340942734078	0.888706821653143	0.233354452593008	0.0054	0.0127	0.0808	0.0151	0.0416	0.0127	0.0116	0.0235	0.0024	0.0451	0.0437	0.1256	0.0034	0.0574	0.1236	0.0116	0.0126	0.0027	0.0021	0.017	0.0232	0.1448	0.0286	0.1084	0.0373	0.0021
21	rs2284963	44145135	0.85	0.2244882202137	0.81	1.06340942734078	0.887808001856695	0.232146024310052	0.0053	0.0127	0.0807	0.0151	0.0416	0.0127	0.0117	0.0235	0.0025	0.0451	0.0437	0.1257	0.0034	0.0574	0.1237	0.0116	0.0126	0.0027	0.0021	0.0171	0.0232	0.1448	0.0288	0.1081	0.0373	0.0021
21	rs8127448	44145687	0.85	0.2244882202137	0.85	0.767309033253442	0.852572382869439	0.236881354710373	0.0053	0.0126	0.0806	0.015	0.0416	0.0127	0.0117	0.0235	0.0025	0.0451	0.0437	0.1258	0.0031	0.0574	0.1236	0.0116	0.0126	0.003	0.0021	0.0171	0.0232	0.1448	0.0287	0.1083	0.0374	0.0021
21	rs71320553	44150877	0.85	0.2244882202137	0.85	0.767309033253442	0.829816395452736	0.251044388737988	0.0053	0.0126	0.0805	0.0149	0.0415	0.0127	0.0116	0.0234	0.0025	0.0452	0.0436	0.1259	0.0031	0.0574	0.1233	0.0116	0.0126	0.003	0.0021	0.0171	0.0232	0.1449	0.029	0.1083	0.0375	0.0021
21	rs9979235	44156769	0.85	0.2244882202137	0.87	0.641494868499257	0.773510231679795	0.259529890680576	0.0051	0.0125	0.0795	0.0143	0.0411	0.0124	0.0116	0.0232	0.0025	0.0456	0.0432	0.1269	0.0033	0.0574	0.1235	0.0118	0.0123	0.0032	0.0022	0.0173	0.0227	0.1456	0.0289	0.1079	0.0389	0.0022
21	rs79320987	44157161	0.85	0.2244882202137	0.87	0.641494868499257	0.794892162874874	0.269022860928365	0.0051	0.0125	0.0793	0.0143	0.0407	0.0124	0.0116	0.0232	0.0025	0.0457	0.0432	0.1272	0.0034	0.0574	0.1234	0.0119	0.0122	0.0032	0.0022	0.0173	0.0226	0.1458	0.0289	0.1078	0.0389	0.0022
21	rs2839581	44158405	0.85	0.2244882202137	0.89	0.529866637543626	0.803014572023414	0.256918241675486	0.0051	0.0125	0.0788	0.0143	0.0404	0.0125	0.0115	0.0232	0.0025	0.046	0.0429	0.1278	0.0034	0.0577	0.1231	0.0121	0.0121	0.0034	0.0023	0.0175	0.0224	0.146	0.0289	0.1073	0.039	0.0022
21	rs75905062	44158447	0.85	0.2244882202137	0.9	0.479198205640863	0.804737341976114	0.264663487611455	0.0051	0.0125	0.0788	0.0143	0.0404	0.0125	0.0115	0.0232	0.0025	0.046	0.0429	0.1278	0.0034	0.0577	0.1231	0.0121	0.0121	0.0034	0.0023	0.0175	0.0224	0.146	0.0289	0.1073	0.039	0.0022
21	rs10451855	44161233	0.85	0.2244882202137	0.9	0.479198205640863	0.592694909181481	0.307063607039334	0.0054	0.0124	0.0796	0.0141	0.0401	0.0125	0.0121	0.0239	0.0026	0.0452	0.0426	0.1285	0.0037	0.0546	0.1206	0.0125	0.012	0.0037	0.0026	0.0181	0.0231	0.1464	0.029	0.108	0.0391	0.0027
21	rs77508366	44161369	0.85	0.2244882202137	0.9	0.479198205640863	0.597692497465884	0.327251290698633	0.0054	0.0124	0.0796	0.0141	0.0401	0.0125	0.0121	0.0239	0.0026	0.0452	0.0426	0.1285	0.0037	0.0546	0.1206	0.0125	0.0119	0.0037	0.0026	0.0181	0.0231	0.1464	0.029	0.108	0.0391	0.0027
21	rs111497912	44168020	0.85	0.2244882202137	0.9	0.479198205640863	0.498336918221821	0.388827975028537	0.006	0.0122	0.0799	0.0133	0.04	0.0124	0.0132	0.0245	0.0034	0.0446	0.0409	0.1285	0.0044	0.0525	0.1199	0.014	0.0111	0.0046	0.0031	0.0177	0.0223	0.1468	0.0279	0.1079	0.0399	0.0036
21	rs2839583	44168608	0.85	0.2244882202137	0.89	0.529866637543626	0.493688577257111	0.390880132815514	0.006	0.0122	0.08	0.0133	0.04	0.0124	0.0132	0.0245	0.0034	0.0446	0.0409	0.1285	0.0044	0.0522	0.12	0.0141	0.0111	0.0047	0.0031	0.0177	0.0223	0.1468	0.0278	0.108	0.04	0.0036
21	rs17115411	44168991	0.85	0.2244882202137	0.89	0.529866637543626	0.481044973154082	0.390751785231909	0.006	0.0121	0.0799	0.0133	0.04	0.0124	0.0132	0.0246	0.0034	0.0445	0.0408	0.1285	0.0044	0.0521	0.1199	0.0141	0.0111	0.0047	0.0031	0.0177	0.0223	0.1468	0.0279	0.1081	0.04	0.0036
21	rs2051402	44172809	0.85	0.2244882202137	0.89	0.529866637543626	0.436367344773678	0.399505879599629	0.006	0.0121	0.0797	0.0134	0.0401	0.0125	0.0134	0.0249	0.0035	0.0445	0.0407	0.1287	0.0045	0.052	0.1192	0.0144	0.0112	0.0047	0.0032	0.0175	0.0221	0.1464	0.028	0.108	0.0402	0.0037
21	rs2269161	44175695	0.85	0.2244882202137	0.89	0.529866637543626	0.519962585745794	0.350297192764803	0.0061	0.0121	0.0788	0.0132	0.0403	0.0129	0.014	0.026	0.0038	0.0446	0.0406	0.129	0.0047	0.0523	0.1187	0.0151	0.0112	0.005	0.0033	0.0169	0.0217	0.1446	0.0276	0.1083	0.0396	0.0043
21	rs3928097	44180736	0.85	0.2244882202137	0.89	0.529866637543626	0.608160609144736	0.380394692056933	0.0061	0.0121	0.0792	0.0132	0.0407	0.0129	0.0141	0.026	0.004	0.0446	0.0404	0.1291	0.0048	0.0519	0.1185	0.0155	0.0116	0.005	0.0034	0.0163	0.0214	0.1449	0.0274	0.108	0.0393	0.0046
21	rs1547379	44180916	0.85	0.2244882202137	0.89	0.529866637543626	0.609267388879164	0.357911873338779	0.0061	0.0121	0.0792	0.0132	0.0408	0.0129	0.0142	0.0261	0.004	0.0446	0.0405	0.1291	0.0048	0.0517	0.1185	0.0155	0.0116	0.005	0.0034	0.0163	0.0214	0.1447	0.0274	0.108	0.0393	0.0046
21	rs2269169	44182517	0.85	0.2244882202137	0.89	0.529866637543626	0.673941651506713	0.35154228611399	0.0062	0.0122	0.0789	0.0132	0.0409	0.0127	0.014	0.0262	0.0039	0.045	0.0401	0.1289	0.0047	0.0513	0.1189	0.0155	0.0117	0.0052	0.0035	0.0162	0.0216	0.1448	0.0277	0.1082	0.0392	0.0045
21	rs7282501	44184380	0.85	0.2244882202137	0.89	0.529866637543626	0.677278247694614	0.349923911982725	0.0062	0.0122	0.0788	0.0131	0.041	0.0127	0.014	0.0261	0.0039	0.0451	0.0401	0.1289	0.0047	0.0514	0.1189	0.0154	0.0117	0.0051	0.0035	0.0162	0.0215	0.1448	0.0277	0.1083	0.0393	0.0045
21	rs74485808	44184483	0.85	0.2244882202137	0.89	0.529866637543626	0.647374540310329	0.34644548006764	0.0061	0.0122	0.0789	0.0131	0.041	0.0127	0.014	0.0261	0.0039	0.0451	0.0401	0.1288	0.0047	0.0514	0.1189	0.0154	0.0117	0.0051	0.0035	0.0162	0.0215	0.1449	0.0277	0.1083	0.0394	0.0045
21	rs9325640	44187337	0.85	0.2244882202137	0.89	0.529866637543626	0.647943846011717	0.34644548006764	0.0062	0.0122	0.0788	0.013	0.041	0.0126	0.0139	0.0261	0.0039	0.0453	0.04	0.1289	0.0047	0.0514	0.1188	0.0154	0.0118	0.0051	0.0036	0.0162	0.0214	0.1448	0.0277	0.1084	0.0392	0.0045
21	rs35644966	44187799	0.85	0.2244882202137	0.89	0.529866637543626	0.646307704630371	0.345825384522591	0.0062	0.0122	0.0788	0.0131	0.041	0.0126	0.0139	0.0261	0.0039	0.0453	0.04	0.1289	0.0047	0.0514	0.1188	0.0154	0.0118	0.0051	0.0036	0.0162	0.0214	0.1448	0.0277	0.1084	0.0392	0.0045
21	rs35165997	44188633	0.85	0.2244882202137	0.89	0.529866637543626	0.641693991580894	0.346693607835609	0.0062	0.0122	0.0787	0.0131	0.041	0.0127	0.014	0.0261	0.0039	0.0453	0.04	0.1289	0.0047	0.0512	0.1188	0.0154	0.0118	0.0051	0.0036	0.0163	0.0214	0.1448	0.0277	0.1086	0.0394	0.0045
21	rs1045382	44189166	0.85	0.2244882202137	0.89	0.529866637543626	0.632934197233608	0.345329538580049	0.0062	0.0122	0.0786	0.0131	0.041	0.0127	0.014	0.026	0.0039	0.0452	0.04	0.1288	0.0047	0.0511	0.1186	0.0154	0.0118	0.0051	0.0036	0.0165	0.0214	0.1451	0.0277	0.1085	0.0394	0.0045
21	Affx-18091696	44189172	0.85	0.2244882202137	0.89	0.529866637543626	0.631104431351328	0.347065895349878	0.0061	0.0122	0.0786	0.0131	0.041	0.0127	0.0139	0.0259	0.0039	0.0452	0.04	0.129	0.0047	0.0511	0.1187	0.0154	0.0119	0.0051	0.0036	0.0166	0.0214	0.1451	0.0276	0.1084	0.0394	0.0045
21	rs7281623	44190468	0.85	0.2244882202137	0.88	0.583941145430028	0.619548946266329	0.334596009092351	0.006	0.0122	0.0783	0.013	0.0409	0.0127	0.0142	0.0258	0.0039	0.0454	0.0399	0.129	0.0046	0.0511	0.1185	0.0154	0.0119	0.0051	0.0036	0.0167	0.0214	0.1452	0.0276	0.1085	0.0399	0.0044
21	rs75225742	44190901	0.85	0.2244882202137	0.88	0.583941145430028	0.58472564699798	0.333982135029116	0.006	0.0121	0.0783	0.013	0.0409	0.0128	0.0142	0.0258	0.0039	0.0454	0.0399	0.129	0.0046	0.0511	0.1184	0.0154	0.0119	0.005	0.0036	0.0166	0.0213	0.1452	0.0276	0.1085	0.04	0.0044
21	rs9981362	44192024	0.85	0.2244882202137	0.88	0.583941145430028	0.521956166720553	0.30634543409516	0.0062	0.0121	0.0783	0.013	0.0411	0.0131	0.0144	0.0255	0.0039	0.0452	0.0395	0.1289	0.0044	0.0518	0.1178	0.0155	0.012	0.0047	0.0036	0.0166	0.021	0.1452	0.0274	0.1088	0.0407	0.0044
21	rs2068769	44195804	0.85	0.2244882202137	0.89	0.529866637543626	0.449744232469393	0.301332348883514	0.0068	0.0117	0.0756	0.0127	0.0425	0.0142	0.016	0.0241	0.0041	0.045	0.0385	0.1326	0.0036	0.053	0.1142	0.0162	0.0127	0.0036	0.0038	0.0159	0.0185	0.1416	0.0257	0.1134	0.0452	0.0041
21	rs967445	44196394	0.85	0.2244882202137	0.89	0.529866637543626	0.448965934024769	0.290438796772111	0.0068	0.0116	0.0755	0.0127	0.043	0.0143	0.0161	0.0239	0.0041	0.0453	0.0385	0.1331	0.0035	0.0531	0.1135	0.0161	0.0129	0.0034	0.0038	0.0159	0.018	0.1415	0.0258	0.1134	0.0455	0.0041
21	rs9975052	44197992	0.85	0.2244882202137	0.89	0.529866637543626	0.384924499709179	0.297648185287458	0.0068	0.0115	0.0753	0.0129	0.0428	0.0144	0.0164	0.0236	0.0041	0.0453	0.0383	0.1333	0.0034	0.0531	0.1131	0.0164	0.0136	0.0033	0.0037	0.0159	0.0178	0.1416	0.0256	0.1135	0.0458	0.0037
21	rs9976865	44200954	0.85	0.2244882202137	0.88	0.583941145430028	0.384536660996603	0.331040118445751	0.0068	0.0114	0.0753	0.013	0.043	0.0148	0.0165	0.0239	0.0041	0.0455	0.0381	0.1361	0.0033	0.0503	0.112	0.0164	0.0138	0.0031	0.0036	0.0156	0.0164	0.143	0.0257	0.1139	0.0462	0.0038
21	rs12483164	44201769	0.84	0.258953137461488	0.88	0.583941145430028	0.364535074711985	0.339148841208011	0.0069	0.0114	0.0754	0.0131	0.0433	0.0148	0.0168	0.0242	0.0041	0.0458	0.038	0.1356	0.0033	0.0501	0.1115	0.0163	0.0139	0.0031	0.0036	0.0155	0.0163	0.1431	0.0256	0.1137	0.0463	0.0038
21	rs7283656	44202023	0.84	0.258953137461488	0.88	0.583941145430028	0.344975330618645	0.336685631407087	0.0069	0.0115	0.0755	0.0128	0.0434	0.0149	0.0168	0.0243	0.0041	0.046	0.038	0.1356	0.0033	0.0503	0.1111	0.0164	0.0139	0.0031	0.0036	0.0154	0.0162	0.143	0.0256	0.1135	0.0465	0.0037
21	rs7275470	44203087	0.85	0.2244882202137	0.88	0.583941145430028	0.393899387710569	0.387418857261982	0.0064	0.0114	0.0756	0.0129	0.0438	0.0151	0.0171	0.0242	0.0041	0.0463	0.0376	0.1374	0.0032	0.05	0.1108	0.0171	0.0139	0.003	0.0035	0.0152	0.0158	0.1422	0.0247	0.1139	0.0467	0.0035
21	rs2401098	44203738	0.85	0.2244882202137	0.88	0.583941145430028	0.350816642532741	0.41130384207908	0.0064	0.0114	0.0758	0.0131	0.0438	0.0153	0.0174	0.0243	0.0037	0.0464	0.0373	0.1374	0.0031	0.0499	0.1106	0.0175	0.0141	0.003	0.0033	0.0152	0.0155	0.142	0.0243	0.1141	0.047	0.0035
21	rs77092371	44206694	0.85	0.2244882202137	0.88	0.583941145430028	0.216863536495582	0.43782194431907	0.0062	0.0114	0.0759	0.0134	0.0439	0.0156	0.0177	0.0244	0.0035	0.0464	0.0371	0.1368	0.003	0.0501	0.1098	0.0177	0.0147	0.0029	0.0031	0.0152	0.0148	0.1424	0.0243	0.1147	0.0476	0.0031
21	rs1001542	44207289	0.85	0.2244882202137	0.88	0.583941145430028	0.199487663756221	0.444188180337786	0.0062	0.0114	0.0759	0.0134	0.0438	0.0157	0.0177	0.0244	0.0035	0.0464	0.0371	0.1367	0.0029	0.0501	0.1096	0.0177	0.0148	0.0029	0.003	0.0151	0.0147	0.1425	0.0242	0.1148	0.0477	0.003
21	rs12482896	44210786	0.85	0.2244882202137	0.89	0.529866637543626	0.137491892519406	0.459673131778485	0.006	0.0113	0.0759	0.0137	0.0439	0.016	0.018	0.0246	0.0032	0.0465	0.037	0.1361	0.0028	0.0503	0.1084	0.0179	0.0154	0.0027	0.0027	0.0152	0.0142	0.1429	0.0241	0.1154	0.0484	0.0026
21	rs73231634	44214942	0.84	0.258953137461488	0.89	0.529866637543626	0.0971578715715763	0.457662907987142	0.006	0.0113	0.0756	0.0139	0.0439	0.0163	0.0182	0.0245	0.0028	0.0465	0.0368	0.1354	0.0026	0.0506	0.1075	0.0183	0.0158	0.0027	0.0024	0.0152	0.0137	0.1435	0.024	0.1166	0.0491	0.0022
21	rs34307614	44215609	0.84	0.258953137461488	0.9	0.479198205640863	0.0994256340083085	0.447247306307564	0.006	0.0113	0.0755	0.0139	0.044	0.0164	0.0183	0.0245	0.0028	0.0466	0.0368	0.1352	0.0026	0.0506	0.1074	0.0184	0.0159	0.0026	0.0023	0.0152	0.0136	0.1436	0.024	0.1167	0.0492	0.0021
21	rs13050221	44217083	0.84	0.258953137461488	0.9	0.479198205640863	0.0926222399815101	0.441532609535004	0.006	0.0113	0.0753	0.0141	0.0441	0.0166	0.0183	0.0249	0.0027	0.0467	0.0368	0.1346	0.0026	0.0506	0.1072	0.0185	0.0159	0.0026	0.0022	0.0152	0.0135	0.1437	0.024	0.1168	0.0493	0.002
21	rs7279872	44217494	0.84	0.258953137461488	0.91	0.431857736337621	0.0946986528855392	0.447247306307564	0.006	0.0113	0.0752	0.0142	0.0442	0.0166	0.0183	0.0249	0.0027	0.0468	0.0368	0.1346	0.0026	0.0506	0.1072	0.0185	0.0159	0.0026	0.0022	0.0152	0.0134	0.1437	0.024	0.1168	0.0493	0.002
21	rs17178611	44229685	0.84	0.258953137461488	0.91	0.431857736337621	0.0925731550494767	0.49146305020198	0.006	0.0112	0.0752	0.0144	0.0447	0.0172	0.0184	0.0252	0.0028	0.047	0.0367	0.1344	0.0025	0.0508	0.1063	0.0187	0.0161	0.0025	0.0021	0.0153	0.0131	0.143	0.0241	0.1167	0.0493	0.0018
21	rs6586351	44239062	0.84	0.258953137461488	0.91	0.431857736337621	0.097867790427927	0.529760417885937	0.006	0.0112	0.0754	0.0146	0.0448	0.0174	0.0185	0.0252	0.0029	0.0471	0.0364	0.1343	0.0025	0.0508	0.1059	0.0189	0.0162	0.0025	0.0021	0.0154	0.013	0.1427	0.024	0.1167	0.0493	0.0018
21	rs112978626	44251944	0.84	0.258953137461488	0.91	0.431857736337621	0.0955974353937856	0.472457855483936	0.0059	0.0111	0.0755	0.0147	0.0449	0.0177	0.0185	0.0253	0.0029	0.0472	0.0364	0.134	0.0025	0.0508	0.1055	0.019	0.0163	0.0025	0.0021	0.0155	0.013	0.1424	0.0242	0.1168	0.0494	0.0018
21	rs12627373	44256836	0.84	0.258953137461488	0.91	0.431857736337621	0.101440109022838	0.489690167730821	0.0059	0.0111	0.0755	0.0147	0.0449	0.0177	0.0185	0.0253	0.0029	0.0472	0.0363	0.134	0.0025	0.0508	0.1054	0.019	0.0164	0.0025	0.0021	0.0155	0.0129	0.1424	0.0242	0.1168	0.0494	0.0018
21	Affx-36539766	44260961	0.84	0.258953137461488	0.91	0.431857736337621	0.10427114167209	0.493510723174862	0.0058	0.0111	0.0755	0.0147	0.0449	0.0177	0.0185	0.0253	0.0029	0.0472	0.0363	0.134	0.0025	0.0508	0.1054	0.019	0.0164	0.0025	0.0021	0.0155	0.0129	0.1424	0.0243	0.1168	0.0493	0.0018
21	rs66838220	44261313	0.84	0.258953137461488	0.91	0.431857736337621	0.10522562097957	0.495970804679418	0.0058	0.0111	0.0755	0.0147	0.0449	0.0177	0.0185	0.0253	0.0029	0.0472	0.0363	0.134	0.0025	0.0508	0.1054	0.019	0.0164	0.0025	0.0021	0.0155	0.0129	0.1424	0.0243	0.1168	0.0493	0.0018
21	rs3746936	44264597	0.84	0.258953137461488	0.91	0.431857736337621	0.106613867123497	0.514520063510194	0.0058	0.0111	0.0755	0.0147	0.0449	0.0177	0.0185	0.0253	0.0029	0.0472	0.0363	0.134	0.0025	0.0508	0.1054	0.019	0.0164	0.0025	0.0021	0.0155	0.0129	0.1424	0.0243	0.1168	0.0493	0.0018
21	rs111345321	44265585	0.84	0.258953137461488	0.91	0.431857736337621	0.106185511030255	0.516729883785269	0.0058	0.0111	0.0755	0.0147	0.0449	0.0177	0.0185	0.0253	0.0029	0.0472	0.0363	0.134	0.0025	0.0508	0.1054	0.019	0.0164	0.0025	0.0021	0.0155	0.0129	0.1424	0.0243	0.1168	0.0493	0.0018
21	rs6586250	44270229	0.84	0.258953137461488	0.92	0.387761932740255	0.100688187857785	0.497202017307601	0.0058	0.0111	0.0756	0.0148	0.0448	0.0179	0.0185	0.0253	0.0029	0.0471	0.0363	0.1338	0.0025	0.0508	0.1056	0.019	0.0163	0.0026	0.0021	0.0155	0.0129	0.1424	0.0243	0.1167	0.0493	0.0018
21	rs15736	44273858	0.84	0.258953137461488	0.92	0.387761932740255	0.099399971302435	0.528648277683698	0.0059	0.0112	0.0758	0.0146	0.0448	0.0174	0.0174	0.0252	0.003	0.0474	0.0363	0.1333	0.0027	0.0509	0.1054	0.0186	0.0162	0.0027	0.0021	0.0156	0.0128	0.1423	0.0243	0.1168	0.0511	0.002
21	rs463183	44276083	0.84	0.258953137461488	0.92	0.387761932740255	0.101180431172466	0.524066885930117	0.0059	0.0112	0.0759	0.0146	0.0448	0.0175	0.0174	0.0252	0.003	0.0474	0.0363	0.1333	0.0027	0.0509	0.1054	0.0186	0.016	0.0027	0.0021	0.0156	0.0128	0.1423	0.0243	0.1169	0.0511	0.002
21	rs71320565	44276307	0.84	0.258953137461488	0.92	0.387761932740255	0.10024903031323	0.538678443171292	0.0059	0.0112	0.0759	0.0146	0.0448	0.0176	0.0175	0.0252	0.003	0.0474	0.0363	0.1332	0.0026	0.0509	0.1053	0.0187	0.0159	0.0028	0.002	0.0156	0.0128	0.1423	0.0243	0.1169	0.0511	0.002
21	rs76883271	44276469	0.84	0.258953137461488	0.92	0.387761932740255	0.0958480454558772	0.538119983423654	0.0059	0.0112	0.076	0.0146	0.0448	0.0176	0.0175	0.0252	0.003	0.0474	0.0364	0.1331	0.0026	0.0509	0.1052	0.0187	0.016	0.0028	0.002	0.0156	0.0128	0.1423	0.0243	0.1169	0.0511	0.002
21	rs73231697	44280280	0.84	0.258953137461488	0.93	0.346822133743557	0.0865899667850829	0.519218779517228	0.0058	0.0112	0.0761	0.0146	0.0449	0.0177	0.0175	0.0252	0.003	0.0474	0.0364	0.1326	0.0026	0.051	0.1052	0.0187	0.0162	0.0028	0.002	0.0156	0.0127	0.1424	0.0243	0.1169	0.0511	0.002
21	rs75648438	44284397	0.84	0.258953137461488	0.93	0.346822133743557	0.0880560924913025	0.524899123539772	0.0058	0.0112	0.0761	0.0146	0.0449	0.0177	0.0175	0.0252	0.003	0.0473	0.0364	0.1325	0.0026	0.051	0.1052	0.0187	0.0162	0.0028	0.002	0.0156	0.0127	0.1424	0.0243	0.1169	0.0511	0.002
21	rs77819891	44288412	0.84	0.258953137461488	0.93	0.346822133743557	0.0776363344076961	0.525315366354696	0.0057	0.0112	0.0764	0.0147	0.0448	0.018	0.0175	0.0251	0.0029	0.0472	0.0363	0.132	0.0026	0.0511	0.1054	0.0188	0.0168	0.003	0.002	0.0156	0.0127	0.1421	0.0243	0.1168	0.0509	0.002
21	rs2839593	44293590	0.84	0.258953137461488	0.93	0.346822133743557	0.0776582700448901	0.508042580981229	0.0057	0.0112	0.0764	0.0147	0.0448	0.018	0.0176	0.0251	0.0029	0.0472	0.0363	0.1319	0.0026	0.0511	0.1054	0.0188	0.0169	0.003	0.002	0.0156	0.0127	0.142	0.0243	0.1168	0.0509	0.002
21	rs2248490	44293744	0.84	0.258953137461488	0.93	0.346822133743557	0.0776582700448901	0.508042580981229	0.0057	0.0112	0.0764	0.0147	0.0448	0.018	0.0176	0.0251	0.0029	0.0472	0.0363	0.1319	0.0026	0.0511	0.1054	0.0188	0.0169	0.003	0.002	0.0156	0.0127	0.142	0.0243	0.1168	0.0509	0.002
21	rs13052246	44307602	0.84	0.258953137461488	0.93	0.346822133743557	0.0776144027620591	0.509143664133725	0.0057	0.0112	0.0764	0.0147	0.0448	0.018	0.0176	0.0251	0.0029	0.0472	0.0363	0.1319	0.0026	0.0511	0.1054	0.0188	0.0169	0.003	0.002	0.0156	0.0127	0.142	0.0243	0.1168	0.0509	0.002
21	rs9974287	44317003	0.84	0.258953137461488	0.93	0.346822133743557	0.0823762750710291	0.495560573879365	0.0057	0.0112	0.0764	0.0147	0.0448	0.018	0.0175	0.0252	0.0029	0.0473	0.0363	0.1318	0.0026	0.0511	0.1053	0.0188	0.0168	0.003	0.002	0.0156	0.0127	0.142	0.0243	0.1168	0.0512	0.002
21	rs2839601	44317381	0.84	0.258953137461488	0.93	0.346822133743557	0.0825586778546003	0.498434009009678	0.0057	0.0112	0.0764	0.0147	0.0447	0.018	0.0175	0.0252	0.0029	0.0473	0.0363	0.1318	0.0026	0.0511	0.1053	0.0188	0.0169	0.003	0.002	0.0156	0.0127	0.142	0.0243	0.1167	0.0512	0.002
21	rs4148974	44323720	0.84	0.258953137461488	0.93	0.346822133743557	0.0862141497850172	0.504468240767327	0.0057	0.0112	0.0762	0.0147	0.0447	0.018	0.0175	0.0252	0.003	0.0474	0.0363	0.1317	0.0026	0.0514	0.1051	0.0188	0.0169	0.003	0.002	0.0156	0.0127	0.142	0.0243	0.1167	0.0513	0.002
21	rs61746238	44324329	0.84	0.258953137461488	0.93	0.346822133743557	0.0864254188507299	0.506254610460143	0.0057	0.0112	0.0762	0.0147	0.0447	0.018	0.0175	0.0252	0.003	0.0474	0.0363	0.1317	0.0026	0.0514	0.1051	0.0188	0.0169	0.003	0.002	0.0156	0.0127	0.142	0.0243	0.1167	0.0513	0.002
21	rs10595	44324365	0.84	0.258953137461488	0.93	0.346822133743557	0.0864254188507299	0.506254610460143	0.0057	0.0112	0.0762	0.0147	0.0447	0.018	0.0175	0.0252	0.003	0.0474	0.0363	0.1317	0.0026	0.0514	0.1051	0.0188	0.0169	0.003	0.002	0.0156	0.0127	0.142	0.0243	0.1167	0.0513	0.002
21	rs2839603	44324506	0.84	0.258953137461488	0.93	0.346822133743557	0.0864724122261341	0.506667077131375	0.0057	0.0112	0.0762	0.0147	0.0447	0.018	0.0175	0.0252	0.003	0.0474	0.0363	0.1317	0.0026	0.0514	0.1051	0.0188	0.0169	0.003	0.002	0.0156	0.0127	0.142	0.0243	0.1167	0.0513	0.002
21	rs73233326	44325381	0.84	0.258953137461488	0.93	0.346822133743557	0.0863080065205623	0.505567355484181	0.0057	0.0112	0.0762	0.0147	0.0447	0.018	0.0175	0.0252	0.003	0.0474	0.0363	0.1317	0.0026	0.0514	0.1051	0.0188	0.0169	0.003	0.002	0.0156	0.0127	0.1419	0.0243	0.1167	0.0513	0.002
21	rs8134542	44325525	0.84	0.258953137461488	0.93	0.346822133743557	0.0864959150095285	0.505429932930083	0.0057	0.0112	0.0762	0.0147	0.0447	0.018	0.0175	0.0252	0.003	0.0474	0.0363	0.1317	0.0026	0.0514	0.1051	0.0188	0.0169	0.003	0.002	0.0156	0.0127	0.1419	0.0243	0.1167	0.0513	0.002
21	rs17113549	44328060	0.84	0.258953137461488	0.93	0.346822133743557	0.0800061239818817	0.47137772545368	0.0057	0.0113	0.0762	0.0147	0.0447	0.018	0.0175	0.0252	0.003	0.0474	0.0363	0.1317	0.0026	0.0514	0.1049	0.0188	0.0169	0.003	0.002	0.0156	0.0127	0.1419	0.0243	0.1168	0.0514	0.002
21	rs11702815	44329625	0.84	0.258953137461488	0.93	0.346822133743557	0.0781418643292368	0.456190216880892	0.0056	0.0113	0.0761	0.0147	0.0447	0.018	0.0176	0.0252	0.003	0.0474	0.0363	0.1316	0.0026	0.0514	0.1049	0.0188	0.0169	0.003	0.002	0.0156	0.0127	0.1419	0.0243	0.1168	0.0514	0.002
21	rs1893598	44333656	0.84	0.258953137461488	0.93	0.346822133743557	0.0784726964992613	0.451112377724515	0.0056	0.0113	0.0761	0.0147	0.0448	0.018	0.0176	0.0252	0.003	0.0473	0.0363	0.1316	0.0026	0.0514	0.1049	0.0188	0.0169	0.003	0.002	0.0156	0.0127	0.1419	0.0242	0.1168	0.0514	0.002
21	rs2097006	44337912	0.84	0.258953137461488	0.93	0.346822133743557	0.0639613812037192	0.414691855576725	0.0056	0.0107	0.0761	0.0147	0.0448	0.018	0.0176	0.0252	0.003	0.0473	0.0363	0.1319	0.0026	0.0515	0.1049	0.0189	0.0169	0.003	0.002	0.0156	0.0127	0.1419	0.0242	0.1168	0.0514	0.002
21	rs13047817	44342365	0.84	0.258953137461488	0.93	0.346822133743557	0.0638647573261008	0.414039727461123	0.0056	0.0107	0.0761	0.0148	0.0448	0.018	0.0176	0.0252	0.003	0.0473	0.0363	0.1319	0.0026	0.0515	0.1049	0.0189	0.0169	0.003	0.002	0.0156	0.0127	0.1419	0.0242	0.1168	0.0514	0.002
21	rs6586266	44345686	0.84	0.258953137461488	0.93	0.346822133743557	0.062464973659788	0.409872733343736	0.0056	0.0107	0.0761	0.0148	0.0448	0.018	0.0175	0.0252	0.003	0.0473	0.0364	0.1319	0.0026	0.0514	0.1049	0.0189	0.0168	0.003	0.002	0.0156	0.0127	0.1418	0.0244	0.117	0.0513	0.002
21	rs9637299	44360107	0.85	0.2244882202137	0.93	0.346822133743557	0.0286635649194886	0.288556699369835	0.0053	0.011	0.0768	0.0161	0.046	0.0188	0.0179	0.0255	0.0026	0.0445	0.0361	0.1303	0.0022	0.0505	0.1045	0.0206	0.0183	0.003	0.0016	0.0163	0.0137	0.1401	0.0247	0.1161	0.0511	0.0018
21	rs8130781	44361310	0.85	0.2244882202137	0.93	0.346822133743557	0.031541865992148	0.311262928174853	0.0053	0.011	0.0765	0.0162	0.0462	0.0188	0.018	0.0256	0.0026	0.0443	0.0361	0.1302	0.0022	0.0506	0.1043	0.0206	0.0184	0.003	0.0016	0.0164	0.0138	0.1401	0.0248	0.1159	0.0511	0.0018
21	rs34272003	44361836	0.85	0.2244882202137	0.93	0.346822133743557	0.0282633652115392	0.257825700739154	0.0053	0.011	0.0765	0.0162	0.0461	0.0188	0.0179	0.0257	0.0026	0.0443	0.0361	0.1301	0.0022	0.0506	0.1043	0.0207	0.0184	0.003	0.0016	0.0164	0.0138	0.1401	0.0248	0.1159	0.0511	0.0018
21	rs75544951	44361963	0.85	0.2244882202137	0.93	0.346822133743557	0.0285408592095053	0.246779211477227	0.0053	0.011	0.0765	0.0162	0.0461	0.0188	0.0179	0.0257	0.0026	0.0443	0.0361	0.1303	0.0022	0.0506	0.1042	0.0207	0.0184	0.003	0.0016	0.0164	0.0138	0.1402	0.0248	0.1159	0.0511	0.0018
21	rs6586271	44362642	0.85	0.2244882202137	0.93	0.346822133743557	0.028009762337581	0.269598107849824	0.0053	0.011	0.0765	0.0162	0.0462	0.0187	0.0179	0.0256	0.0026	0.0444	0.0361	0.1303	0.0022	0.0506	0.1042	0.0207	0.0184	0.003	0.0016	0.0164	0.0137	0.1402	0.0248	0.1159	0.0511	0.0018
21	rs2401144	44379258	0.85	0.2244882202137	0.94	0.308944172156586	0.0358436283082034	0.282115512348375	0.0053	0.0107	0.0772	0.0168	0.0465	0.0179	0.0173	0.025	0.0026	0.045	0.0367	0.1298	0.0025	0.0514	0.1028	0.0207	0.0185	0.0033	0.0016	0.0164	0.0136	0.1395	0.0249	0.1158	0.0517	0.002
21	rs234697	44379846	0.85	0.2244882202137	0.94	0.308944172156586	0.0374894485549858	0.304074540956439	0.0053	0.0107	0.0772	0.0168	0.0465	0.0179	0.0173	0.025	0.0026	0.045	0.0367	0.1298	0.0025	0.0514	0.1028	0.0207	0.0186	0.0033	0.0016	0.0164	0.0136	0.1395	0.0249	0.1158	0.0517	0.002
21	rs2839607	44382826	0.85	0.2244882202137	0.93	0.346822133743557	0.0347832445768728	0.295752031934044	0.0053	0.0107	0.0772	0.0168	0.0465	0.0179	0.0173	0.025	0.0026	0.045	0.0367	0.1297	0.0025	0.0514	0.1027	0.0207	0.0186	0.0033	0.0017	0.0165	0.0135	0.1393	0.0248	0.1158	0.0517	0.002
21	rs62219460	44406999	0.85	0.2244882202137	0.93	0.346822133743557	0.0402246149067169	0.334596009092351	0.0052	0.0106	0.0776	0.0171	0.0467	0.018	0.0176	0.0247	0.0027	0.0455	0.0365	0.1292	0.0029	0.0516	0.1027	0.0209	0.0188	0.0034	0.0019	0.0162	0.0128	0.1385	0.0247	0.1157	0.0515	0.0021
21	rs112597462	44409189	0.85	0.2244882202137	0.94	0.308944172156586	0.0403237526182723	0.334350420088052	0.0052	0.0106	0.0776	0.0171	0.0467	0.018	0.0176	0.0247	0.0027	0.0455	0.0365	0.1292	0.0029	0.0516	0.1027	0.0209	0.0188	0.0034	0.0019	0.0162	0.0128	0.1385	0.0247	0.1157	0.0515	0.0021
21	rs452142	44412809	0.85	0.2244882202137	0.94	0.308944172156586	0.0403521085007664	0.336070644071642	0.0052	0.0106	0.0776	0.0171	0.0467	0.018	0.0176	0.0247	0.0027	0.0455	0.0365	0.1292	0.0029	0.0516	0.1027	0.0209	0.0188	0.0034	0.0019	0.0162	0.0128	0.1385	0.0247	0.1157	0.0515	0.0021
21	rs75994231	44424444	0.85	0.2244882202137	0.94	0.308944172156586	0.0417438707445868	0.337547162062978	0.0053	0.0106	0.0776	0.0171	0.0467	0.018	0.0176	0.0247	0.0027	0.0455	0.0365	0.1291	0.003	0.0516	0.1027	0.0209	0.0188	0.0035	0.0019	0.0162	0.0128	0.1385	0.0247	0.1157	0.0515	0.0021
21	rs234774	44425201	0.85	0.2244882202137	0.94	0.308944172156586	0.0419328620466149	0.338779027816849	0.0053	0.0106	0.0776	0.0171	0.0467	0.018	0.0176	0.0247	0.0027	0.0455	0.0365	0.1291	0.003	0.0516	0.1027	0.0209	0.0188	0.0035	0.0019	0.0162	0.0128	0.1385	0.0247	0.1157	0.0515	0.0021
21	rs2839619	44436177	0.85	0.2244882202137	0.94	0.308944172156586	0.0452818876563911	0.364313935596438	0.0053	0.0106	0.0776	0.0172	0.0467	0.018	0.0176	0.0248	0.0028	0.0457	0.0365	0.1289	0.0031	0.0518	0.1027	0.0208	0.0187	0.0035	0.002	0.0161	0.0127	0.1384	0.0246	0.1156	0.0514	0.0022
21	rs234720	44445292	0.85	0.2244882202137	0.94	0.308944172156586	0.0449604330881055	0.363559080227462	0.0053	0.0106	0.0777	0.0171	0.0467	0.0179	0.0176	0.0248	0.0028	0.0457	0.0365	0.1288	0.0031	0.052	0.1027	0.0208	0.0187	0.0035	0.0021	0.0161	0.0127	0.1383	0.0246	0.1155	0.0514	0.0022
21	rs2839627	44448718	0.85	0.2244882202137	0.95	0.274028283204826	0.0413964990305983	0.364691529659476	0.0054	0.0107	0.0776	0.0171	0.047	0.018	0.0175	0.0248	0.0029	0.0457	0.0365	0.1288	0.0032	0.0521	0.1026	0.0204	0.0188	0.0033	0.0023	0.0161	0.0127	0.1383	0.0246	0.1153	0.0514	0.0023
21	rs74748949	44449304	0.85	0.2244882202137	0.95	0.274028283204826	0.0392007225360027	0.350297192764803	0.0054	0.0107	0.0776	0.0172	0.047	0.018	0.0175	0.0248	0.0029	0.0457	0.0365	0.1288	0.0032	0.052	0.1025	0.0204	0.019	0.0033	0.0023	0.0161	0.0127	0.1383	0.0246	0.1153	0.0514	0.0023
21	rs77500449	44458025	0.85	0.2244882202137	0.94	0.308944172156586	0.0403379288467222	0.34211154935086	0.0055	0.0107	0.0775	0.0172	0.0469	0.018	0.0176	0.0248	0.003	0.0458	0.0365	0.1286	0.0033	0.0518	0.1023	0.0204	0.019	0.0035	0.0024	0.0161	0.0127	0.1382	0.0246	0.1152	0.0513	0.0023
21	rs76763999	44460411	0.85	0.2244882202137	0.95	0.274028283204826	0.0402670819535008	0.341987954409437	0.0055	0.0107	0.0775	0.0172	0.0469	0.018	0.0176	0.0248	0.003	0.0458	0.0365	0.1286	0.0033	0.0518	0.1023	0.0204	0.019	0.0035	0.0024	0.0161	0.0127	0.1382	0.0246	0.1152	0.0513	0.0023
21	rs455545	44461213	0.85	0.2244882202137	0.94	0.308944172156586	0.0420494552763174	0.340752715683388	0.0055	0.0107	0.0776	0.0173	0.0469	0.0181	0.0176	0.0248	0.003	0.0458	0.0365	0.1286	0.0033	0.0518	0.1023	0.0204	0.019	0.0032	0.0024	0.0161	0.0127	0.1382	0.0246	0.1152	0.0513	0.0023
21	rs466791	44469954	0.85	0.2244882202137	0.94	0.308944172156586	0.0332835367515101	0.283283331766947	0.0057	0.0107	0.0769	0.0181	0.0462	0.0188	0.0182	0.0251	0.0034	0.0465	0.0369	0.1259	0.0041	0.0502	0.1014	0.0209	0.0198	0.0049	0.003	0.0164	0.0125	0.1372	0.0258	0.1125	0.0512	0.003
21	rs2839631	44470086	0.85	0.2244882202137	0.94	0.308944172156586	0.0331101225032966	0.281882125692061	0.0057	0.0107	0.0769	0.018	0.0462	0.0189	0.0182	0.0251	0.0034	0.0467	0.0366	0.1259	0.0041	0.0501	0.1014	0.0209	0.0199	0.0049	0.003	0.0164	0.0125	0.1372	0.0258	0.1125	0.0512	0.003
21	rs706209	44473425	0.85	0.2244882202137	0.94	0.308944172156586	0.0491806840758233	0.275487288011434	0.0059	0.0108	0.0753	0.0185	0.0462	0.0188	0.0181	0.0252	0.0038	0.0469	0.0366	0.1258	0.0041	0.0501	0.1014	0.0209	0.0199	0.005	0.003	0.0165	0.0126	0.1372	0.0258	0.1124	0.0511	0.0031
21	rs706208	44473446	0.85	0.2244882202137	0.94	0.308944172156586	0.0496038325697416	0.279551517987119	0.0059	0.0108	0.0753	0.0185	0.0465	0.0189	0.0181	0.0252	0.0038	0.0469	0.0366	0.1255	0.0041	0.0502	0.1014	0.0209	0.0199	0.005	0.003	0.0165	0.0126	0.1372	0.0258	0.1124	0.0512	0.0031
21	rs1005585	44477033	0.85	0.2244882202137	0.94	0.308944172156586	0.0452512057695796	0.282699237565896	0.006	0.0108	0.0752	0.0185	0.0465	0.019	0.0183	0.0255	0.0038	0.0471	0.0367	0.1252	0.0041	0.0501	0.1013	0.021	0.0199	0.0051	0.003	0.0163	0.0124	0.1369	0.0259	0.1122	0.0511	0.0031
21	rs76942167	44480979	0.85	0.2244882202137	0.94	0.308944172156586	0.0414542561498557	0.261921657587252	0.0061	0.0108	0.0749	0.0186	0.0465	0.0192	0.0184	0.0259	0.0038	0.0473	0.0368	0.1249	0.0042	0.0501	0.1011	0.0209	0.02	0.0052	0.0031	0.0164	0.0122	0.1367	0.0259	0.112	0.0509	0.0031
21	rs12329764	44483248	0.85	0.2244882202137	0.94	0.308944172156586	0.0401821786653756	0.261237595115044	0.0062	0.0108	0.0748	0.0186	0.0465	0.0193	0.0184	0.0261	0.0038	0.0474	0.0369	0.1247	0.0042	0.0501	0.1011	0.021	0.02	0.0052	0.0031	0.0163	0.0121	0.1365	0.0259	0.1118	0.0509	0.0031
21	rs112219271	44483508	0.85	0.2244882202137	0.95	0.274028283204826	0.039619301170659	0.258847792122691	0.0062	0.0108	0.0748	0.0186	0.0465	0.0193	0.0184	0.0261	0.0038	0.0474	0.0369	0.1246	0.0042	0.0501	0.101	0.021	0.02	0.0052	0.0031	0.0163	0.0121	0.1365	0.0259	0.1119	0.0509	0.0031
21	rs2849728	44487454	0.85	0.2244882202137	0.95	0.274028283204826	0.0391868226266934	0.261807608332423	0.0063	0.0109	0.0749	0.0185	0.0464	0.0193	0.0185	0.0262	0.0039	0.0475	0.0369	0.1237	0.0043	0.0501	0.101	0.021	0.02	0.0052	0.0031	0.0162	0.012	0.1363	0.026	0.1127	0.051	0.0031
21	rs234715	44488395	0.85	0.2244882202137	0.94	0.308944172156586	0.0351428387265701	0.261465553772957	0.0063	0.0109	0.0749	0.0185	0.0464	0.0193	0.0185	0.0262	0.0039	0.0475	0.0369	0.1238	0.0043	0.0501	0.1011	0.021	0.02	0.0052	0.0031	0.0162	0.012	0.1363	0.026	0.1123	0.051	0.0031
21	rs79067607	44489524	0.85	0.2244882202137	0.95	0.274028283204826	0.0325569986301925	0.264892375237076	0.0063	0.0109	0.0749	0.0185	0.0464	0.0193	0.0186	0.0262	0.0039	0.0475	0.0369	0.1237	0.0043	0.0501	0.1011	0.021	0.02	0.0052	0.0031	0.0162	0.012	0.1362	0.026	0.1122	0.051	0.0031
21	rs71322506	44491293	0.85	0.2244882202137	0.94	0.308944172156586	0.0303044527783692	0.280716080362443	0.0063	0.0109	0.0751	0.0186	0.0464	0.0194	0.0186	0.0262	0.0039	0.0475	0.0369	0.1236	0.0043	0.0501	0.1011	0.0211	0.0201	0.0052	0.0031	0.0162	0.012	0.1359	0.0261	0.1119	0.051	0.0031
21	rs4919959	44500164	0.85	0.2244882202137	0.94	0.308944172156586	0.024317231963293	0.292206632606376	0.0063	0.0111	0.0763	0.0193	0.046	0.0201	0.0192	0.0261	0.0041	0.0483	0.0372	0.1218	0.0046	0.05	0.1011	0.0217	0.0208	0.0053	0.0033	0.0164	0.0119	0.1332	0.0269	0.1088	0.0514	0.0032
21	rs28360502	44501787	0.85	0.2244882202137	0.94	0.308944172156586	0.0241981795113558	0.283633965185847	0.0063	0.0112	0.0766	0.0195	0.0459	0.0203	0.0194	0.026	0.0041	0.0483	0.0372	0.1214	0.0046	0.05	0.1011	0.0219	0.021	0.0053	0.0033	0.0164	0.0119	0.1326	0.0271	0.1081	0.0515	0.0032
21	rs73372399	44502816	0.85	0.2244882202137	0.94	0.308944172156586	0.021076475990492	0.284452625065019	0.0063	0.0112	0.0764	0.0197	0.0462	0.0205	0.0197	0.0265	0.0041	0.048	0.0374	0.1216	0.0045	0.0503	0.1018	0.022	0.0212	0.0053	0.0033	0.0165	0.0119	0.1312	0.0271	0.1071	0.0513	0.0032
21	rs8127036	44503173	0.85	0.2244882202137	0.94	0.308944172156586	0.0197366084356758	0.326885308073674	0.0063	0.0112	0.0762	0.0197	0.0462	0.0206	0.0199	0.0265	0.0041	0.0479	0.0375	0.1217	0.0045	0.0505	0.1022	0.0221	0.0212	0.0053	0.0033	0.0163	0.0118	0.1308	0.0271	0.1067	0.0513	0.0032
21	rs234783	44503243	0.85	0.2244882202137	0.94	0.308944172156586	0.0193545863245637	0.332265036088405	0.0063	0.0111	0.0762	0.0198	0.0466	0.0206	0.0199	0.0265	0.0041	0.0479	0.0376	0.1217	0.0045	0.0505	0.1022	0.0221	0.0213	0.0053	0.0032	0.0163	0.0118	0.1307	0.0271	0.1064	0.0512	0.0032
21	rs59602964	44503300	0.85	0.2244882202137	0.93	0.346822133743557	0.0247674136504747	0.43874882775966	0.0064	0.011	0.0759	0.02	0.0465	0.0207	0.02	0.0264	0.0041	0.0478	0.0376	0.1216	0.0045	0.0505	0.1022	0.0223	0.0212	0.0053	0.0033	0.0163	0.0119	0.1304	0.0272	0.1065	0.0512	0.0032
21	rs234784	44503434	0.85	0.2244882202137	0.93	0.346822133743557	0.028396322930034	0.458332725394307	0.0066	0.0109	0.0752	0.0207	0.0464	0.021	0.0203	0.0257	0.0041	0.0473	0.0379	0.1216	0.0045	0.0503	0.1021	0.0227	0.0209	0.0052	0.0033	0.0164	0.0121	0.1297	0.0273	0.1067	0.051	0.0032
21	rs11203174	44508894	0.86	0.193417951625055	0.93	0.346822133743557	0.0851394657619025	0.283400194839941	0.006	0.0122	0.0772	0.0219	0.047	0.024	0.0228	0.0262	0.0033	0.0493	0.0375	0.1152	0.0037	0.0529	0.0945	0.0255	0.0229	0.004	0.0037	0.0164	0.0139	0.131	0.0322	0.0964	0.0514	0.002
21	rs117627258	44512726	0.86	0.193417951625055	0.92	0.387761932740255	0.0940032905874752	0.307183351358197	0.0062	0.0123	0.0778	0.0219	0.0473	0.024	0.0229	0.026	0.0032	0.0492	0.0383	0.1152	0.0037	0.0531	0.0939	0.0259	0.023	0.0042	0.0037	0.0165	0.0133	0.1303	0.0324	0.096	0.0512	0.0019
21	rs3188479	44514488	0.86	0.193417951625055	0.93	0.346822133743557	0.0947982538801437	0.304910597509606	0.0062	0.0123	0.0778	0.0219	0.0472	0.024	0.0229	0.026	0.0032	0.0492	0.0383	0.1152	0.0037	0.0531	0.0939	0.0259	0.023	0.0042	0.0037	0.0165	0.0133	0.1302	0.0324	0.0959	0.0515	0.0019
21	rs1788488	44524070	0.86	0.193417951625055	0.94	0.308944172156586	0.0967284305553967	0.312104827994577	0.0063	0.0124	0.0778	0.0219	0.0472	0.024	0.0229	0.026	0.0032	0.0491	0.0381	0.1153	0.0037	0.0532	0.094	0.0259	0.023	0.0042	0.0037	0.0162	0.0134	0.1304	0.0324	0.096	0.0515	0.0019
21	rs1888523	44525219	0.86	0.193417951625055	0.94	0.308944172156586	0.0960488305424393	0.304671654085224	0.0063	0.0124	0.0779	0.0219	0.0472	0.024	0.0229	0.026	0.0032	0.0491	0.0381	0.115	0.0037	0.0532	0.094	0.0259	0.023	0.0042	0.0037	0.0162	0.0134	0.1304	0.0325	0.0961	0.0515	0.0019
21	rs78269027	44525262	0.86	0.193417951625055	0.94	0.308944172156586	0.0961241930378663	0.305986536131528	0.0063	0.0124	0.0779	0.0219	0.0472	0.024	0.0229	0.026	0.0032	0.0491	0.0381	0.115	0.0037	0.0532	0.094	0.0259	0.023	0.0042	0.0037	0.0162	0.0134	0.1304	0.0325	0.0961	0.0515	0.0019
21	rs77909915	44536776	0.86	0.193417951625055	0.94	0.308944172156586	0.13195634963902	0.316324434414308	0.0062	0.0124	0.0779	0.0218	0.0472	0.0241	0.0231	0.0261	0.003	0.0492	0.0381	0.1151	0.0037	0.0531	0.0941	0.0261	0.0231	0.0041	0.0038	0.0165	0.0135	0.13	0.0326	0.0953	0.0512	0.0018
21	rs9983641	44548519	0.86	0.193417951625055	0.93	0.346822133743557	0.167618150939978	0.248347895469178	0.0061	0.0125	0.0779	0.0219	0.047	0.0245	0.0235	0.0264	0.0026	0.0495	0.0384	0.1151	0.0036	0.0529	0.0942	0.0267	0.0236	0.0038	0.004	0.0171	0.0138	0.1297	0.0328	0.0933	0.0505	0.0017
21	rs73906452	44559520	0.86	0.193417951625055	0.93	0.346822133743557	0.174997366974762	0.242426021465358	0.0061	0.0126	0.0782	0.0219	0.0465	0.0249	0.0236	0.0264	0.0024	0.0493	0.0386	0.1148	0.0036	0.0526	0.0939	0.0268	0.0236	0.0038	0.0041	0.0172	0.0142	0.13	0.033	0.0929	0.0507	0.0016
21	rs11701964	44560459	0.86	0.193417951625055	0.93	0.346822133743557	0.163702587660997	0.201144429922278	0.0061	0.0126	0.0782	0.0219	0.0466	0.0249	0.0236	0.0268	0.0024	0.0493	0.0387	0.1148	0.0035	0.0521	0.0939	0.0268	0.0237	0.0038	0.0041	0.0172	0.0142	0.13	0.0331	0.0929	0.0508	0.0016
21	rs9982687	44563563	0.86	0.193417951625055	0.93	0.346822133743557	0.167688563317777	0.236108390666358	0.006	0.0126	0.0784	0.0219	0.0466	0.025	0.0237	0.0267	0.0023	0.049	0.0387	0.1148	0.0035	0.052	0.0939	0.0269	0.0237	0.0037	0.0041	0.0172	0.0142	0.1301	0.033	0.0932	0.0507	0.0016
21	rs2839638	44564105	0.86	0.193417951625055	0.94	0.308944172156586	0.172123577257755	0.231049213389563	0.006	0.0125	0.0784	0.0219	0.0466	0.025	0.0237	0.0267	0.0023	0.049	0.0386	0.1148	0.0035	0.0521	0.0939	0.0269	0.0237	0.0037	0.0041	0.0172	0.0142	0.13	0.033	0.0932	0.0506	0.0016
21	rs17768290	44565581	0.86	0.193417951625055	0.94	0.308944172156586	0.174168323633269	0.237986995956401	0.0059	0.0125	0.0784	0.022	0.0466	0.025	0.0237	0.027	0.0023	0.049	0.0387	0.1148	0.0034	0.0521	0.0939	0.0269	0.0237	0.0037	0.004	0.0172	0.0142	0.1301	0.033	0.0932	0.0505	0.0016
21	rs9978825	44569153	0.86	0.193417951625055	0.95	0.274028283204826	0.16238638009068	0.22831455349627	0.0057	0.0122	0.078	0.0224	0.0463	0.0256	0.0251	0.0264	0.0019	0.0491	0.0391	0.114	0.0032	0.0527	0.0934	0.0274	0.0245	0.0038	0.0039	0.0173	0.0148	0.1294	0.0332	0.094	0.0486	0.0015
21	rs76189090	44569367	0.86	0.193417951625055	0.95	0.274028283204826	0.148023852070301	0.242648660608635	0.0059	0.0122	0.0782	0.0224	0.0464	0.0256	0.0251	0.0265	0.0018	0.0491	0.039	0.1137	0.0032	0.0529	0.0938	0.0274	0.0246	0.0038	0.0038	0.0172	0.0147	0.1287	0.0329	0.0945	0.0483	0.0015
21	rs2839639	44569554	0.86	0.193417951625055	0.95	0.274028283204826	0.136398755570368	0.224721025839204	0.0059	0.0121	0.0783	0.0224	0.0465	0.0257	0.0252	0.0265	0.0018	0.0491	0.039	0.1136	0.0031	0.053	0.0938	0.0274	0.0246	0.0038	0.0038	0.0173	0.0147	0.1288	0.0329	0.0945	0.048	0.0015
21	rs9980126	44571239	0.86	0.193417951625055	0.95	0.274028283204826	0.126468162135459	0.248123604624447	0.0056	0.0117	0.0787	0.0226	0.0465	0.026	0.0254	0.0267	0.0015	0.0492	0.0395	0.1128	0.003	0.0531	0.0932	0.0276	0.025	0.0039	0.0035	0.0172	0.0146	0.1289	0.0333	0.0946	0.0478	0.0015
21	rs73374280	44577142	0.86	0.193417951625055	0.95	0.274028283204826	0.101232333497966	0.304313344114709	0.0055	0.0115	0.0787	0.0227	0.0464	0.0262	0.0257	0.0266	0.0014	0.0494	0.0397	0.1123	0.0029	0.0534	0.0924	0.0278	0.0252	0.0038	0.0031	0.017	0.0146	0.1286	0.0337	0.0948	0.0481	0.0015
21	rs56358930	44577453	0.86	0.193417951625055	0.95	0.274028283204826	0.104906860304309	0.317654058953631	0.0055	0.0115	0.0788	0.0227	0.0466	0.0262	0.0257	0.0266	0.0014	0.0495	0.0398	0.1123	0.0029	0.0534	0.0922	0.0279	0.0252	0.0038	0.0031	0.017	0.0146	0.1286	0.0338	0.0948	0.0479	0.0015
21	rs117908513	44578447	0.86	0.193417951625055	0.95	0.274028283204826	0.123483317414132	0.381414158792163	0.0055	0.0114	0.0789	0.0228	0.0467	0.0263	0.0258	0.0265	0.0014	0.0495	0.0399	0.1122	0.0029	0.0536	0.0918	0.0279	0.0252	0.0038	0.003	0.017	0.0146	0.1283	0.0338	0.0947	0.0479	0.0015
21	rs8127377	44582440	0.86	0.193417951625055	0.94	0.308944172156586	0.132323168756906	0.428713670318754	0.0056	0.0112	0.0796	0.023	0.0463	0.0268	0.0266	0.0262	0.0013	0.0498	0.0405	0.1123	0.003	0.0549	0.09	0.0281	0.0256	0.0039	0.0027	0.0171	0.0148	0.127	0.0343	0.0934	0.0477	0.0016
21	rs36067897	44585615	0.87	0.165571370278195	0.94	0.308944172156586	0.107150817587697	0.406365794144653	0.0058	0.0111	0.0797	0.0232	0.0458	0.0272	0.0266	0.0266	0.0014	0.0496	0.0401	0.1119	0.003	0.0552	0.0901	0.0279	0.0256	0.0038	0.0024	0.0172	0.0148	0.1272	0.034	0.0929	0.0483	0.0016
21	rs77809795	44587470	0.87	0.165571370278195	0.94	0.308944172156586	0.114004202153156	0.423194769970787	0.0058	0.011	0.0801	0.0233	0.0459	0.0274	0.0267	0.027	0.0013	0.0496	0.0403	0.1114	0.003	0.0551	0.09	0.0278	0.0256	0.0036	0.0023	0.0172	0.0148	0.1275	0.034	0.0924	0.0482	0.0016
21	rs79545821	44588634	0.87	0.165571370278195	0.94	0.308944172156586	0.109778785472226	0.468410690243539	0.0059	0.011	0.0802	0.0234	0.0459	0.0275	0.0267	0.0272	0.0013	0.0496	0.0405	0.111	0.003	0.0549	0.09	0.0278	0.0256	0.0035	0.0023	0.0172	0.0149	0.1275	0.034	0.0923	0.0481	0.0016
21	rs872331	44589215	0.87	0.165571370278195	0.94	0.308944172156586	0.100068549387965	0.523096360519888	0.006	0.011	0.0799	0.0235	0.0461	0.0276	0.0269	0.0273	0.0013	0.0495	0.0412	0.1107	0.003	0.0548	0.0901	0.0278	0.0256	0.0035	0.0022	0.0171	0.0149	0.1274	0.0334	0.0922	0.048	0.0016
21	rs3788061	44591122	0.87	0.165571370278195	0.94	0.308944172156586	0.130040624426891	0.509281341970346	0.0062	0.0111	0.0807	0.0241	0.0462	0.0277	0.0271	0.0285	0.0015	0.0499	0.0412	0.109	0.0029	0.055	0.0894	0.0274	0.0254	0.0035	0.0023	0.0173	0.0149	0.1263	0.0334	0.0917	0.0482	0.0018
21	rs13046065	44593733	0.88	0.140769569262351	0.95	0.274028283204826	0.221005447382095	0.441797975992036	0.0066	0.0114	0.082	0.0251	0.0466	0.0279	0.0275	0.0308	0.0016	0.0512	0.0415	0.1068	0.0029	0.055	0.0869	0.0266	0.0254	0.0035	0.0023	0.0175	0.0147	0.124	0.0335	0.0902	0.0491	0.0019
21	rs4481082	44594702	0.88	0.140769569262351	0.95	0.274028283204826	0.278965029840371	0.571735851294879	0.0068	0.0116	0.0822	0.0253	0.0467	0.0285	0.0278	0.0312	0.0016	0.0517	0.0419	0.1056	0.0028	0.055	0.0854	0.0267	0.0258	0.0034	0.0023	0.0176	0.0161	0.1231	0.0325	0.0893	0.0495	0.0019
21	rs112873909	44596949	0.88	0.140769569262351	0.95	0.274028283204826	0.358149349345659	0.415605303304628	0.0072	0.0124	0.0811	0.0251	0.0482	0.0293	0.0285	0.0317	0.0019	0.053	0.0426	0.1039	0.0027	0.0552	0.0824	0.0259	0.0252	0.0033	0.0022	0.0183	0.0162	0.1236	0.0325	0.0871	0.0505	0.0022
21	rs11701225	44598827	0.87	0.165571370278195	0.95	0.274028283204826	0.604432072843423	0.499940832275283	0.0075	0.0131	0.08	0.0248	0.0494	0.03	0.0283	0.0314	0.0021	0.0547	0.0438	0.1024	0.0026	0.0557	0.08	0.0258	0.0244	0.0031	0.0022	0.0191	0.0166	0.124	0.032	0.0856	0.0513	0.0023
21	rs17179141	44601086	0.87	0.165571370278195	0.95	0.274028283204826	0.606847511992711	0.434912293615256	0.0076	0.0132	0.0799	0.0248	0.0493	0.03	0.0283	0.0314	0.0022	0.0549	0.0438	0.1023	0.0026	0.0559	0.0797	0.0258	0.0243	0.0031	0.0022	0.0193	0.0166	0.1241	0.0321	0.0853	0.0514	0.0023
21	rs11702241	44601895	0.87	0.165571370278195	0.96	0.241969076141015	0.613217815967782	0.428582044452639	0.0076	0.0132	0.0799	0.0248	0.0493	0.03	0.0283	0.0314	0.0022	0.055	0.044	0.1019	0.0027	0.0559	0.0797	0.0258	0.0243	0.0029	0.0022	0.0193	0.0167	0.1241	0.0322	0.0853	0.0515	0.0023
21	rs7278568	44602524	0.87	0.165571370278195	0.96	0.241969076141015	0.619688427114486	0.444188180337786	0.0076	0.0132	0.0799	0.0248	0.0493	0.03	0.0283	0.0314	0.0022	0.055	0.044	0.1019	0.0027	0.0559	0.0797	0.0258	0.0243	0.0029	0.0022	0.0193	0.0167	0.1241	0.0322	0.0853	0.0515	0.0023
21	rs28669314	44608339	0.87	0.165571370278195	0.97	0.212655582583661	0.679240133185322	0.441665287460295	0.0076	0.0131	0.08	0.0247	0.0495	0.03	0.0287	0.0313	0.0022	0.0549	0.0442	0.1018	0.0027	0.0556	0.0791	0.0258	0.0242	0.0029	0.0022	0.0197	0.0167	0.1241	0.0323	0.0852	0.0518	0.0023
21	rs35262822	44616883	0.87	0.165571370278195	0.97	0.212655582583661	0.662825342989311	0.470298239049356	0.0076	0.0132	0.0796	0.0244	0.0502	0.0298	0.0288	0.0313	0.0023	0.0552	0.0444	0.1014	0.0027	0.0554	0.0786	0.026	0.024	0.0029	0.0022	0.0201	0.0169	0.1233	0.0322	0.0851	0.0525	0.0023
21	rs13046255	44617110	0.87	0.165571370278195	0.97	0.212655582583661	0.639428148896701	0.47421443637772	0.0076	0.0132	0.0793	0.0244	0.0502	0.0298	0.0288	0.0313	0.0023	0.0552	0.0444	0.1015	0.0024	0.0554	0.0788	0.026	0.024	0.0029	0.0022	0.0201	0.0169	0.1233	0.0322	0.0852	0.0525	0.0023
21	rs76893618	44620264	0.87	0.165571370278195	0.97	0.212655582583661	0.649011906439028	0.490099148503449	0.0077	0.0132	0.0792	0.0244	0.0503	0.0298	0.0288	0.0313	0.0023	0.0552	0.0445	0.1014	0.0024	0.0553	0.0787	0.0261	0.024	0.0029	0.0023	0.0201	0.0169	0.1234	0.0322	0.0852	0.0526	0.0023
21	rs7275225	44621414	0.87	0.165571370278195	0.97	0.212655582583661	0.636036229954839	0.492281857575945	0.0077	0.0132	0.0792	0.0244	0.0503	0.0298	0.0288	0.0313	0.0023	0.0553	0.0445	0.1014	0.0024	0.0553	0.0787	0.0261	0.0239	0.0029	0.0023	0.0201	0.0168	0.1234	0.0322	0.0852	0.0526	0.0023
21	rs2839654	44628741	0.87	0.165571370278195	0.97	0.212655582583661	0.608575542964349	0.514658107299381	0.0076	0.0136	0.0779	0.0243	0.0515	0.0295	0.0277	0.0322	0.0022	0.0566	0.0448	0.1016	0.002	0.0546	0.0793	0.0256	0.024	0.0027	0.0023	0.0196	0.0162	0.1233	0.0316	0.0862	0.0534	0.0022
21	rs115557929	44629340	0.87	0.165571370278195	0.97	0.212655582583661	0.592899906781708	0.513554018696574	0.0076	0.0136	0.0776	0.0243	0.0515	0.0294	0.0276	0.0322	0.0022	0.0566	0.0449	0.1019	0.002	0.0547	0.0792	0.0256	0.024	0.0027	0.0023	0.0196	0.0162	0.1233	0.0316	0.0862	0.0534	0.0022
21	rs28453926	44629718	0.87	0.165571370278195	0.97	0.212655582583661	0.608506378278204	0.520879712721564	0.0076	0.0136	0.0776	0.0243	0.0516	0.0294	0.0276	0.0322	0.0022	0.0566	0.0449	0.1019	0.0021	0.0547	0.0792	0.0256	0.024	0.0027	0.0023	0.0196	0.0162	0.1233	0.0316	0.0857	0.0534	0.0022
21	rs28414144	44630654	0.87	0.165571370278195	0.97	0.212655582583661	0.57202543475549	0.513691997043079	0.0076	0.0133	0.0776	0.0243	0.0516	0.0294	0.0276	0.0325	0.0022	0.0566	0.0449	0.1019	0.0021	0.0547	0.0792	0.0256	0.024	0.0027	0.0023	0.0196	0.0162	0.1233	0.0316	0.0857	0.0534	0.0022
21	rs7280617	44700912	0.84	0.258953137461488	0.97	0.212655582583661	0.749493853533256	0.591654959917611	0.0076	0.0151	0.0745	0.0211	0.0549	0.0267	0.025	0.0344	0.0022	0.0595	0.0475	0.1004	0.0027	0.0544	0.0806	0.0209	0.0224	0.0033	0.0021	0.0212	0.0169	0.1177	0.0339	0.0879	0.0573	0.0018
21	rs117056663	44710506	0.84	0.258953137461488	0.97	0.212655582583661	0.762531782260999	0.632700104206005	0.0076	0.0152	0.0754	0.0209	0.0552	0.0265	0.0245	0.0346	0.0021	0.0598	0.0476	0.0999	0.0028	0.0541	0.0807	0.0203	0.0221	0.0033	0.002	0.0213	0.0169	0.1174	0.034	0.0884	0.0576	0.0018
21	rs9983017	44711692	0.84	0.258953137461488	0.97	0.212655582583661	0.708824576530711	0.630233696405212	0.0076	0.0153	0.0756	0.0209	0.0552	0.0265	0.0244	0.0347	0.0021	0.0598	0.0477	0.0998	0.0028	0.0541	0.0808	0.0202	0.0221	0.0033	0.002	0.0213	0.0169	0.1173	0.034	0.0885	0.0576	0.0018
21	rs2838250	44712440	0.84	0.258953137461488	0.97	0.212655582583661	0.682807098359098	0.622848039580166	0.0076	0.0153	0.0756	0.0209	0.0552	0.0265	0.0243	0.0346	0.0021	0.0598	0.0477	0.0999	0.0028	0.054	0.0808	0.0201	0.0221	0.0034	0.002	0.0213	0.0169	0.1172	0.0341	0.0885	0.0577	0.0018
21	rs62218905	44713225	0.84	0.258953137461488	0.97	0.212655582583661	0.649724390202301	0.577552234654293	0.0076	0.0152	0.0756	0.0208	0.0553	0.0264	0.0242	0.0347	0.0021	0.0598	0.0476	0.0999	0.0028	0.054	0.0808	0.0201	0.022	0.0035	0.002	0.0214	0.0169	0.1171	0.0341	0.0886	0.0578	0.0018
21	rs11701199	44713291	0.84	0.258953137461488	0.97	0.212655582583661	0.641835727847614	0.562544168466663	0.0076	0.0152	0.0756	0.0208	0.0553	0.0264	0.0242	0.0347	0.0021	0.0598	0.0476	0.0999	0.0028	0.054	0.0808	0.0201	0.022	0.0035	0.002	0.0214	0.0169	0.1171	0.0341	0.0886	0.0578	0.0018
21	rs9983899	44717198	0.84	0.258953137461488	0.97	0.212655582583661	0.630612215383807	0.484245493300183	0.0077	0.0152	0.0757	0.0207	0.0557	0.0262	0.0238	0.0347	0.002	0.0598	0.0479	0.1009	0.003	0.0536	0.0811	0.0197	0.0219	0.0037	0.002	0.0216	0.0169	0.1169	0.0342	0.0884	0.0573	0.0018
21	rs73909406	44717779	0.84	0.258953137461488	0.97	0.212655582583661	0.622411180277612	0.48017230507448	0.0077	0.0151	0.0758	0.0207	0.0556	0.0262	0.0237	0.0348	0.002	0.0599	0.0479	0.101	0.003	0.0536	0.0812	0.0196	0.0219	0.0037	0.002	0.0215	0.0169	0.1169	0.0342	0.0885	0.0573	0.0018
21	rs79541413	44718835	0.84	0.258953137461488	0.97	0.212655582583661	0.627382019424182	0.471242754429821	0.0077	0.0151	0.0758	0.0206	0.0555	0.0262	0.0237	0.0348	0.002	0.0599	0.0479	0.101	0.003	0.0536	0.0813	0.0195	0.0219	0.0037	0.002	0.0216	0.0169	0.1169	0.0345	0.0884	0.0573	0.0018
21	rs2051405	44720146	0.84	0.258953137461488	0.97	0.212655582583661	0.609890359568937	0.471647697668966	0.0077	0.0151	0.0757	0.0204	0.0554	0.0262	0.0236	0.035	0.002	0.0598	0.0479	0.1011	0.0031	0.0535	0.0815	0.0194	0.0218	0.0037	0.0019	0.0216	0.0169	0.1168	0.0349	0.0882	0.0573	0.0018
21	rs112204826	44721027	0.84	0.258953137461488	0.97	0.212655582583661	0.726259913655386	0.471242754429821	0.0077	0.0151	0.0759	0.0201	0.0555	0.0261	0.0233	0.0351	0.002	0.0601	0.0479	0.101	0.0031	0.0536	0.0815	0.0192	0.0216	0.0037	0.0019	0.0217	0.017	0.1171	0.0349	0.0881	0.0573	0.0017
21	rs78940451	44722417	0.84	0.258953137461488	0.97	0.212655582583661	0.787038269823752	0.472592916931945	0.0074	0.0153	0.0762	0.0194	0.0557	0.0256	0.0229	0.0355	0.0019	0.0608	0.0476	0.1009	0.0032	0.0537	0.0821	0.0187	0.0213	0.0036	0.0019	0.0217	0.017	0.1179	0.0348	0.0883	0.0572	0.0017
21	rs2838251	44722537	0.84	0.258953137461488	0.97	0.212655582583661	0.738062925540762	0.447247306307564	0.0074	0.0153	0.0763	0.0194	0.0554	0.0256	0.0229	0.0355	0.0019	0.0608	0.0476	0.1009	0.0032	0.0537	0.0822	0.0188	0.0213	0.0036	0.0018	0.0217	0.017	0.118	0.0348	0.0884	0.0572	0.0017
21	rs546428	44728354	0.84	0.258953137461488	0.97	0.212655582583661	0.85337559949272	0.447646732866489	0.0074	0.0154	0.0772	0.0188	0.0554	0.0252	0.0226	0.0356	0.0019	0.061	0.0475	0.1018	0.0031	0.0539	0.0821	0.0178	0.0209	0.0035	0.0018	0.0216	0.0169	0.1188	0.0345	0.0887	0.0574	0.0017
21	rs530543	44731749	0.84	0.258953137461488	0.98	0.18597139562509	1.03151104344846	0.445517550678856	0.0073	0.0154	0.0801	0.0183	0.0554	0.0249	0.0222	0.0355	0.0019	0.061	0.0472	0.1024	0.0031	0.0537	0.0815	0.0175	0.0207	0.0033	0.0017	0.0216	0.0169	0.1186	0.0345	0.0889	0.0575	0.0016
21	rs605781	44734007	0.84	0.258953137461488	0.97	0.212655582583661	1.03472895885298	0.433195395871847	0.0074	0.0152	0.0804	0.0173	0.0557	0.0242	0.0208	0.0356	0.0019	0.0607	0.0472	0.1038	0.0032	0.0536	0.0828	0.0161	0.0202	0.0034	0.0018	0.0218	0.0166	0.1204	0.0343	0.0896	0.0568	0.0018
21	rs116728122	44735891	0.84	0.258953137461488	0.97	0.212655582583661	0.765442450752194	0.465044999955938	0.0074	0.015	0.0803	0.0158	0.0555	0.0225	0.0186	0.0353	0.0019	0.0601	0.0466	0.1056	0.003	0.0534	0.0854	0.0153	0.0193	0.0032	0.0018	0.0218	0.0167	0.1232	0.0339	0.0926	0.0561	0.002
21	rs626712	44738225	0.84	0.258953137461488	0.97	0.212655582583661	0.762531782260999	0.801473787100054	0.0075	0.0146	0.0801	0.0142	0.0553	0.0212	0.0166	0.035	0.0019	0.0593	0.046	0.1076	0.0029	0.0531	0.0882	0.0145	0.0186	0.0032	0.0017	0.0217	0.0168	0.1261	0.0342	0.0945	0.0554	0.002
21	rs624195	44738749	0.83	0.29697514221559	0.96	0.241969076141015	0.572966715654272	0.583382816363233	0.0075	0.0145	0.0801	0.0141	0.0553	0.0211	0.0165	0.035	0.0019	0.0592	0.0459	0.1078	0.0029	0.0531	0.0885	0.0144	0.0185	0.0032	0.0017	0.0216	0.0168	0.1264	0.0342	0.0949	0.0553	0.002
21	rs2122867	44739481	0.83	0.29697514221559	0.94	0.308944172156586	0.519898337198803	0.637058066443629	0.0075	0.0146	0.0799	0.0141	0.0551	0.0208	0.0162	0.0345	0.0018	0.0589	0.0459	0.1077	0.0028	0.0532	0.0895	0.0145	0.0182	0.003	0.0018	0.0215	0.0171	0.1272	0.034	0.0956	0.0552	0.0019
21	rs2838257	44740134	0.82	0.338707801994422	0.91	0.431857736337621	0.401448751588188	0.549035730268748	0.0076	0.0146	0.0801	0.014	0.0551	0.0205	0.016	0.0343	0.0018	0.0584	0.0457	0.1066	0.0028	0.0533	0.0901	0.0145	0.018	0.0029	0.0018	0.0216	0.0174	0.1277	0.0341	0.0968	0.0553	0.0018
21	rs56179326	44740327	0.82	0.338707801994422	0.9	0.479198205640863	0.285042895845472	0.500763224320013	0.0076	0.0146	0.08	0.014	0.0549	0.0204	0.016	0.0342	0.0019	0.0581	0.0457	0.1067	0.0028	0.0533	0.0902	0.0144	0.018	0.0029	0.0018	0.0217	0.0174	0.1282	0.0342	0.097	0.0553	0.0018
21	rs566038	44742746	0.81	0.384295662080596	0.9	0.479198205640863	0.256163110401529	0.562261924044369	0.0074	0.0144	0.0795	0.0136	0.0547	0.0196	0.0155	0.0336	0.0019	0.0581	0.0456	0.1078	0.0028	0.0534	0.091	0.0141	0.0176	0.0029	0.002	0.0214	0.0175	0.1292	0.0341	0.098	0.0555	0.0018
21	rs11089106	44744999	0.81	0.384295662080596	0.9	0.479198205640863	0.232547499520906	0.473538627921663	0.0074	0.0144	0.0794	0.0136	0.0547	0.0196	0.0155	0.0336	0.0019	0.0581	0.0456	0.1079	0.0029	0.0534	0.0911	0.0141	0.0175	0.0028	0.002	0.0214	0.0175	0.1293	0.0341	0.0981	0.0555	0.0018
21	rs78584519	44746157	0.81	0.384295662080596	0.9	0.479198205640863	0.238269107423904	0.482072020876729	0.0074	0.0144	0.0794	0.0136	0.0547	0.0195	0.0155	0.0335	0.0019	0.0581	0.0457	0.1078	0.0029	0.0534	0.0912	0.0141	0.0175	0.0029	0.002	0.0214	0.0174	0.1294	0.0341	0.0981	0.0555	0.0018
21	rs75971716	44747065	0.81	0.384295662080596	0.9	0.479198205640863	0.261742194941689	0.501585960537479	0.0074	0.0145	0.0793	0.0136	0.0547	0.0195	0.0151	0.0335	0.0019	0.0582	0.0457	0.1078	0.0029	0.0533	0.0913	0.0141	0.0175	0.0029	0.002	0.0214	0.0174	0.1297	0.0342	0.098	0.0555	0.0018
21	rs73220976	44748707	0.81	0.384295662080596	0.9	0.479198205640863	0.256118383931499	0.530873141200449	0.0074	0.0145	0.0793	0.0136	0.0547	0.0195	0.0151	0.0335	0.0019	0.0581	0.0458	0.1079	0.0029	0.0533	0.0914	0.0141	0.0175	0.0029	0.002	0.0213	0.0174	0.1298	0.0341	0.098	0.0556	0.0018
21	rs647495	44751394	0.81	0.384295662080596	0.9	0.479198205640863	0.267982221276111	0.566357846757631	0.0072	0.0148	0.0789	0.0136	0.0539	0.0194	0.0146	0.0332	0.0019	0.058	0.046	0.1084	0.003	0.0528	0.0924	0.0141	0.0176	0.0029	0.002	0.0211	0.0172	0.1306	0.034	0.0982	0.0556	0.0018
21	rs73220980	44752768	0.81	0.384295662080596	0.9	0.479198205640863	0.275091657966183	0.557891569266549	0.0072	0.0148	0.0789	0.0136	0.0539	0.0194	0.0146	0.0331	0.0019	0.058	0.0461	0.1085	0.003	0.0527	0.0926	0.014	0.0176	0.0029	0.002	0.0211	0.0172	0.1305	0.034	0.0981	0.0557	0.0018
21	rs80077946	44758084	0.81	0.384295662080596	0.9	0.479198205640863	0.255447998215426	0.472322804073539	0.0071	0.015	0.079	0.0136	0.0536	0.0193	0.0144	0.0329	0.0019	0.0578	0.0464	0.1088	0.0031	0.0525	0.093	0.014	0.0176	0.003	0.002	0.021	0.017	0.1302	0.0342	0.098	0.0558	0.0019
21	rs12627651	44760603	0.81	0.384295662080596	0.9	0.479198205640863	0.234886609972087	0.43504443791788	0.007	0.0151	0.079	0.0137	0.0535	0.0193	0.0143	0.0328	0.0019	0.0578	0.0464	0.109	0.0031	0.0525	0.0932	0.014	0.0176	0.003	0.0021	0.0209	0.017	0.1301	0.0342	0.098	0.0558	0.0019
21	rs2838273	44762655	0.81	0.384295662080596	0.9	0.479198205640863	0.222616538182482	0.379885244802095	0.0071	0.0152	0.079	0.0141	0.0535	0.0191	0.0144	0.0327	0.002	0.0581	0.0465	0.109	0.0032	0.0523	0.0935	0.014	0.0176	0.003	0.0021	0.0208	0.0169	0.1302	0.0341	0.0979	0.0554	0.002
21	rs80120355	44762915	0.81	0.384295662080596	0.89	0.529866637543626	0.23229310850238	0.407663700213299	0.0071	0.0151	0.0789	0.014	0.0535	0.019	0.0144	0.0327	0.002	0.0581	0.0465	0.109	0.0032	0.0523	0.0936	0.0139	0.0176	0.003	0.0021	0.0208	0.0169	0.1302	0.034	0.098	0.0554	0.0021
21	rs62218950	44765118	0.81	0.384295662080596	0.89	0.529866637543626	0.187481595586512	0.383455375723679	0.0071	0.0149	0.0787	0.0139	0.0538	0.0183	0.0142	0.0327	0.0019	0.0586	0.0464	0.1095	0.0033	0.0518	0.0943	0.0139	0.0175	0.0031	0.0021	0.0207	0.0168	0.13	0.0337	0.0983	0.0556	0.0022
21	rs598237	44765230	0.81	0.384295662080596	0.9	0.479198205640863	0.187031206622126	0.361799479870693	0.0071	0.0149	0.0787	0.0139	0.0538	0.0183	0.0142	0.0327	0.0019	0.0586	0.0464	0.1095	0.0033	0.0518	0.0944	0.0139	0.0175	0.0031	0.0021	0.0207	0.0168	0.1299	0.0337	0.0983	0.0556	0.0022
21	rs34695695	44766876	0.81	0.384295662080596	0.9	0.479198205640863	0.170981794108696	0.328472098675182	0.0072	0.0148	0.0786	0.0138	0.054	0.018	0.0142	0.0327	0.0019	0.0588	0.0464	0.1097	0.0033	0.0517	0.0946	0.0138	0.0175	0.0031	0.0021	0.0206	0.0168	0.1298	0.0335	0.0984	0.0557	0.0023
21	rs643608	44768562	0.81	0.384295662080596	0.9	0.479198205640863	0.132292577032017	0.27990073074286	0.0072	0.0147	0.0785	0.0139	0.0539	0.0178	0.0142	0.0327	0.0018	0.0586	0.0464	0.1099	0.0034	0.0517	0.0954	0.014	0.0175	0.0031	0.0021	0.0206	0.0168	0.1298	0.0334	0.0984	0.0559	0.0023
21	rs62218725	44772228	0.81	0.384295662080596	0.9	0.479198205640863	0.125547412114533	0.267758661016164	0.0072	0.0146	0.0786	0.0138	0.0538	0.0179	0.014	0.0327	0.0018	0.0582	0.0463	0.1098	0.0034	0.0516	0.096	0.014	0.0174	0.0031	0.0021	0.0205	0.0167	0.1294	0.0334	0.0989	0.056	0.0024
21	rs2838281	44774757	0.8	0.433874260405774	0.9	0.479198205640863	0.0762841124623418	0.170679278220969	0.0076	0.0144	0.0807	0.0136	0.0526	0.0178	0.0133	0.0319	0.0018	0.056	0.0456	0.1091	0.0032	0.05	0.099	0.0142	0.0177	0.0037	0.0022	0.0199	0.0163	0.1283	0.0335	0.1012	0.0575	0.0028
21	rs648047	44775519	0.8	0.433874260405774	0.9	0.479198205640863	0.0678652565301101	0.117368653990586	0.0071	0.0137	0.0845	0.0131	0.0515	0.0166	0.0127	0.0312	0.0017	0.0541	0.0441	0.1092	0.003	0.0483	0.1022	0.0145	0.0177	0.0038	0.0022	0.0193	0.0154	0.131	0.0339	0.1029	0.0575	0.0029
21	rs9808670	44776521	0.8	0.433874260405774	0.9	0.479198205640863	0.0719216828771429	0.114189142361528	0.007	0.0137	0.0848	0.0131	0.0514	0.0165	0.0125	0.0311	0.0017	0.0539	0.0439	0.1093	0.003	0.0482	0.1024	0.0146	0.0178	0.0039	0.0022	0.0191	0.0152	0.1314	0.0338	0.1031	0.0575	0.003
21	rs1000472	44777878	0.8	0.433874260405774	0.9	0.479198205640863	0.0777021532947439	0.106678437841221	0.007	0.0136	0.0851	0.0131	0.0513	0.0164	0.0123	0.031	0.0018	0.0539	0.0438	0.1094	0.003	0.0481	0.1025	0.0147	0.0179	0.0039	0.0022	0.0191	0.0151	0.1317	0.0338	0.1033	0.0576	0.003
21	rs2838284	44779601	0.8	0.433874260405774	0.9	0.479198205640863	0.0716922936104765	0.105431987062848	0.0069	0.0136	0.0853	0.0131	0.0512	0.0162	0.0123	0.031	0.0019	0.0537	0.0437	0.1091	0.003	0.0481	0.1026	0.0151	0.0178	0.0039	0.0024	0.0191	0.015	0.1317	0.0338	0.1031	0.0578	0.003
21	rs17004533	44781021	0.8	0.433874260405774	0.9	0.479198205640863	0.0680261831434473	0.101808540055431	0.0069	0.0136	0.0851	0.0132	0.0512	0.016	0.0125	0.031	0.002	0.0536	0.0438	0.109	0.003	0.048	0.1026	0.0158	0.0178	0.0039	0.0025	0.0191	0.0148	0.1309	0.0339	0.1032	0.058	0.0029
21	rs559480	44781984	0.79	0.487570276707753	0.9	0.479198205640863	0.0774609929894526	0.0967869462338897	0.0069	0.0138	0.0851	0.0132	0.0512	0.016	0.0126	0.0309	0.0021	0.0535	0.0438	0.109	0.003	0.0479	0.1026	0.0164	0.0178	0.0039	0.0025	0.019	0.0145	0.1303	0.034	0.1033	0.0581	0.0029
21	rs57926590	44782461	0.79	0.487570276707753	0.91	0.431857736337621	0.0822851704586635	0.0996095188275764	0.0069	0.0138	0.0852	0.0132	0.0512	0.0159	0.0126	0.0308	0.0021	0.0534	0.0437	0.109	0.003	0.0478	0.1027	0.0165	0.0178	0.0039	0.0026	0.019	0.0144	0.1303	0.034	0.1034	0.0581	0.0029
21	rs7279586	44783295	0.79	0.487570276707753	0.91	0.431857736337621	0.088079867942848	0.0989615604761217	0.0069	0.0139	0.0853	0.0132	0.0512	0.0159	0.0126	0.0307	0.0021	0.0533	0.0437	0.1091	0.0031	0.0477	0.1029	0.0165	0.0177	0.0039	0.0026	0.019	0.0143	0.1304	0.034	0.1035	0.0582	0.0029
21	rs79748498	44786094	0.79	0.487570276707753	0.91	0.431857736337621	0.0845126691760089	0.0968671493317768	0.0069	0.0138	0.0853	0.0132	0.0512	0.0158	0.0126	0.0305	0.0022	0.053	0.0437	0.1091	0.0031	0.0475	0.1032	0.0166	0.0176	0.0039	0.0027	0.019	0.0141	0.1309	0.034	0.1036	0.0584	0.0028
21	rs573283	44788262	0.79	0.487570276707753	0.91	0.431857736337621	0.0886994606543486	0.097027633773626	0.0069	0.0138	0.0853	0.0132	0.0511	0.0158	0.0127	0.0304	0.0022	0.0529	0.0437	0.1089	0.0031	0.0473	0.1033	0.0166	0.0178	0.0039	0.0028	0.019	0.014	0.1311	0.0339	0.1037	0.0585	0.0028
21	rs71322518	44789061	0.79	0.487570276707753	0.92	0.387761932740255	0.0837045478431133	0.0932049453446459	0.0068	0.0137	0.0854	0.0132	0.0511	0.0157	0.0127	0.0303	0.0022	0.0527	0.0436	0.1088	0.0031	0.0472	0.1036	0.0166	0.0179	0.0039	0.0028	0.019	0.0139	0.131	0.034	0.1037	0.0585	0.0028
21	rs117001852	44792123	0.79	0.487570276707753	0.93	0.346822133743557	0.0816945622296276	0.0885899300173812	0.0068	0.0137	0.0855	0.0133	0.0512	0.0157	0.0128	0.0301	0.0022	0.0524	0.0436	0.1087	0.003	0.0471	0.1041	0.0166	0.0179	0.0038	0.0029	0.0191	0.0138	0.1309	0.034	0.1037	0.0587	0.0027
21	rs117294728	44796838	0.79	0.487570276707753	0.93	0.346822133743557	0.0885800941111959	0.0832365891098821	0.0067	0.0135	0.0857	0.0138	0.0515	0.0154	0.0131	0.0298	0.0022	0.0521	0.0436	0.1079	0.003	0.0465	0.1053	0.0167	0.0181	0.0038	0.003	0.0192	0.0136	0.1309	0.034	0.1037	0.0588	0.0026
21	rs73223003	44797498	0.79	0.487570276707753	0.93	0.346822133743557	0.0911811331946226	0.086585931532156	0.0067	0.0135	0.0857	0.0138	0.0515	0.0154	0.0131	0.0298	0.0022	0.0521	0.0437	0.1079	0.003	0.0465	0.1054	0.0167	0.0181	0.0038	0.003	0.0192	0.0136	0.1309	0.034	0.1037	0.0588	0.0026
21	rs12483608	44800001	0.79	0.487570276707753	0.93	0.346822133743557	0.0981730341118013	0.0892878838085201	0.0066	0.0135	0.0858	0.0139	0.0516	0.0153	0.0132	0.0296	0.0022	0.0522	0.0439	0.1078	0.0029	0.0463	0.1056	0.0167	0.0182	0.0038	0.003	0.0192	0.0135	0.1309	0.0341	0.1037	0.0587	0.0025
21	rs78957366	44800830	0.79	0.487570276707753	0.93	0.346822133743557	0.103059393851501	0.0933630123974988	0.0066	0.0135	0.0858	0.0139	0.0516	0.0152	0.0132	0.0295	0.0022	0.0522	0.044	0.1077	0.0029	0.0463	0.1057	0.0167	0.0182	0.0038	0.003	0.0192	0.0135	0.1308	0.0341	0.1037	0.0587	0.0025
21	rs653004	44802443	0.79	0.487570276707753	0.93	0.346822133743557	0.118356800452749	0.0987190025728673	0.0066	0.0135	0.0858	0.0141	0.0516	0.0152	0.0133	0.0294	0.0022	0.0524	0.0441	0.1076	0.0029	0.046	0.106	0.0167	0.0184	0.0038	0.0031	0.0192	0.0134	0.1307	0.0341	0.1037	0.0585	0.0025
21	rs17004541	44807881	0.79	0.487570276707753	0.93	0.346822133743557	0.14940178405254	0.104356314327584	0.0065	0.0133	0.0865	0.0143	0.0514	0.0156	0.0133	0.0291	0.0022	0.0532	0.0437	0.1068	0.0029	0.046	0.1067	0.0167	0.0187	0.0038	0.0032	0.0188	0.013	0.1305	0.0341	0.1038	0.0584	0.0024
21	rs4818928	44810106	0.79	0.487570276707753	0.93	0.346822133743557	0.16691497600425	0.112569348639354	0.0065	0.0132	0.0867	0.0144	0.0514	0.0158	0.0133	0.029	0.0021	0.0535	0.0435	0.1066	0.0028	0.0461	0.1068	0.0167	0.0189	0.0038	0.0031	0.0187	0.0129	0.1303	0.0341	0.1038	0.0584	0.0024
21	rs1003792	44810756	0.79	0.487570276707753	0.92	0.387761932740255	0.148220235551544	0.115216702404417	0.0065	0.0132	0.0868	0.0144	0.0512	0.0157	0.0134	0.0289	0.0021	0.0535	0.0435	0.1067	0.0028	0.046	0.1083	0.0163	0.0189	0.0037	0.0031	0.0181	0.0128	0.1304	0.0342	0.1036	0.0583	0.0024
21	rs12627203	44815113	0.79	0.487570276707753	0.92	0.387761932740255	0.14645834981829	0.138682962107109	0.0066	0.013	0.0867	0.0146	0.0512	0.016	0.0138	0.0286	0.002	0.0534	0.0432	0.1069	0.0026	0.0457	0.1094	0.0164	0.0192	0.0039	0.0031	0.0178	0.0126	0.13	0.0339	0.1038	0.0582	0.0022
21	rs73223006	44815507	0.79	0.487570276707753	0.93	0.346822133743557	0.133919819563139	0.116850809762216	0.0066	0.013	0.0864	0.0147	0.0512	0.0162	0.0139	0.0284	0.0021	0.0533	0.043	0.1076	0.0026	0.0455	0.1103	0.0164	0.0195	0.0039	0.0031	0.0173	0.0124	0.1297	0.0339	0.1037	0.0578	0.0022
21	rs2838297	44815897	0.79	0.487570276707753	0.93	0.346822133743557	0.144354163398015	0.125593537459367	0.0067	0.0129	0.0861	0.0149	0.0512	0.0165	0.014	0.0281	0.0021	0.0532	0.0429	0.1081	0.0025	0.0452	0.1109	0.0164	0.0199	0.0039	0.0032	0.0168	0.0121	0.1296	0.0338	0.1037	0.0577	0.0021
21	rs58470253	44817871	0.79	0.487570276707753	0.94	0.308944172156586	0.194427038845073	0.171174460519214	0.0067	0.0129	0.0863	0.0153	0.0513	0.0163	0.0144	0.0273	0.0023	0.0527	0.0426	0.1091	0.0025	0.0441	0.1128	0.0166	0.0202	0.0038	0.0032	0.0157	0.0112	0.1301	0.0339	0.1042	0.0574	0.002
21	rs73380242	44821329	0.79	0.487570276707753	0.95	0.274028283204826	0.230812238387405	0.180475142799252	0.0066	0.0129	0.0867	0.0156	0.0515	0.0165	0.0149	0.0266	0.0022	0.0519	0.0422	0.1102	0.0025	0.0433	0.1146	0.0168	0.0206	0.0038	0.0031	0.0154	0.0102	0.1304	0.0334	0.1044	0.0567	0.0018
21	rs762388	44821867	0.79	0.487570276707753	0.95	0.274028283204826	0.247917355323121	0.232255797695451	0.0065	0.0128	0.087	0.0156	0.0515	0.0165	0.0149	0.0265	0.0022	0.0518	0.0422	0.1108	0.0025	0.0432	0.115	0.0168	0.0207	0.0038	0.0019	0.0154	0.0101	0.1305	0.0335	0.1045	0.0574	0.0015
21	rs57145743	44821881	0.79	0.487570276707753	0.95	0.274028283204826	0.244329041083072	0.23456490302724	0.0065	0.0128	0.0867	0.0156	0.0515	0.0165	0.0149	0.0265	0.0022	0.0518	0.0422	0.1108	0.0025	0.0432	0.115	0.0168	0.0207	0.0038	0.0018	0.0154	0.0101	0.1306	0.0335	0.1046	0.0574	0.0015
21	rs62217366	44822178	0.79	0.487570276707753	0.95	0.274028283204826	0.232886927700758	0.180374233113658	0.0065	0.0128	0.0866	0.0156	0.0515	0.0166	0.0149	0.0266	0.0022	0.0518	0.0422	0.1102	0.0025	0.0431	0.1151	0.0168	0.0207	0.0038	0.0018	0.0154	0.0101	0.1311	0.0334	0.1047	0.0573	0.0015
21	rs76513317	44825092	0.78	0.545501786478432	0.95	0.274028283204826	0.229673443728414	0.32298898344543	0.0064	0.0125	0.0831	0.0163	0.0513	0.0178	0.016	0.0258	0.0019	0.0525	0.0407	0.1096	0.0024	0.0426	0.1173	0.0176	0.0213	0.0042	0.0018	0.0151	0.0098	0.1317	0.0337	0.1045	0.0576	0.0015
21	rs471712	44825536	0.77	0.607778593196603	0.95	0.274028283204826	0.336075863044282	0.280133613546453	0.0063	0.0126	0.0813	0.0166	0.051	0.0183	0.0166	0.0255	0.0019	0.0529	0.04	0.1096	0.0024	0.0423	0.1188	0.018	0.0217	0.0044	0.0017	0.0149	0.0097	0.1319	0.0338	0.104	0.0576	0.0014
21	rs857552	44828031	0.76	0.674502615793853	0.95	0.274028283204826	0.290903462264967	0.141635488226856	0.0062	0.0124	0.0796	0.0163	0.0496	0.0184	0.0172	0.0248	0.0017	0.0514	0.0389	0.1128	0.0023	0.0418	0.1204	0.018	0.0219	0.0044	0.0017	0.0148	0.0095	0.1337	0.0357	0.105	0.0552	0.0013
21	rs4818955	44829087	0.76	0.674502615793853	0.97	0.212655582583661	0.314132350774994	0.151290994582661	0.0062	0.0124	0.0793	0.0163	0.0495	0.0184	0.0173	0.0248	0.0017	0.0516	0.0388	0.1131	0.0023	0.0416	0.1208	0.018	0.0219	0.0044	0.0017	0.0149	0.0095	0.134	0.0359	0.105	0.0547	0.0014
21	rs73380272	44830405	0.76	0.674502615793853	0.97	0.212655582583661	0.351345373137778	0.14638762377519	0.0061	0.0124	0.0786	0.0167	0.0493	0.0185	0.0173	0.0247	0.0016	0.0516	0.0388	0.113	0.0022	0.0414	0.1211	0.0184	0.0221	0.0045	0.0017	0.0148	0.0097	0.1335	0.0361	0.1052	0.0547	0.0014
21	rs743451	44831798	0.76	0.674502615793853	0.97	0.212655582583661	0.428086174568021	0.184324051582326	0.0061	0.0125	0.0781	0.0172	0.0491	0.0188	0.0174	0.0246	0.0016	0.0517	0.0387	0.1126	0.0021	0.0411	0.1209	0.0188	0.0224	0.0046	0.0017	0.0147	0.0099	0.1331	0.0363	0.1053	0.0547	0.0014
21	rs73380285	44833315	0.75	0.745768311887514	0.97	0.212655582583661	0.491935217179727	0.184120783360023	0.006	0.0125	0.0778	0.0173	0.0492	0.0188	0.0174	0.0245	0.0015	0.0526	0.0387	0.1121	0.002	0.0408	0.121	0.0189	0.0225	0.0047	0.0016	0.0146	0.0099	0.1333	0.0365	0.1049	0.0549	0.0015
21	rs35111795	44833815	0.75	0.745768311887514	0.97	0.212655582583661	0.500227349956626	0.164190091256066	0.006	0.0125	0.0778	0.0173	0.0495	0.0187	0.0174	0.0245	0.0015	0.0526	0.0387	0.1124	0.002	0.0407	0.1212	0.0189	0.0224	0.0047	0.0016	0.0145	0.0099	0.1336	0.0362	0.1045	0.0549	0.0015
21	rs476861	44835508	0.75	0.745768311887514	0.97	0.212655582583661	0.597966898799367	0.281648798188484	0.006	0.0124	0.0774	0.0173	0.0491	0.0186	0.0174	0.0245	0.0015	0.0525	0.0387	0.1132	0.0019	0.04	0.1217	0.0191	0.0225	0.0048	0.0017	0.0144	0.01	0.134	0.0363	0.1046	0.0546	0.0015
21	rs34487963	44838330	0.75	0.745768311887514	0.98	0.18597139562509	0.713871882909296	0.241202673904836	0.006	0.0123	0.0772	0.0174	0.0488	0.0186	0.0172	0.0245	0.0013	0.0524	0.0385	0.114	0.0018	0.0398	0.1224	0.0193	0.0226	0.005	0.0017	0.0143	0.0103	0.134	0.0364	0.1044	0.0541	0.0015
21	rs75559179	44840873	0.75	0.745768311887514	0.99	0.161794913519683	0.756953840218523	0.256691534048033	0.006	0.0123	0.077	0.0174	0.0487	0.0185	0.017	0.0246	0.0012	0.0524	0.0385	0.1144	0.0017	0.0399	0.1226	0.0194	0.0226	0.0051	0.0017	0.0142	0.0105	0.1338	0.0364	0.1043	0.054	0.0014
21	rs60567075	44842226	0.75	0.745768311887514	0.99	0.161794913519683	0.777673719689207	0.269943438854539	0.006	0.0123	0.0769	0.0175	0.0487	0.0185	0.017	0.0246	0.0012	0.0524	0.0385	0.1145	0.0017	0.0399	0.1227	0.0194	0.0226	0.0051	0.0017	0.0142	0.0105	0.1337	0.0364	0.1043	0.054	0.0014
21	rs3746951	44846016	0.75	0.745768311887514	0.99	0.161794913519683	0.790688849414388	0.269367963346765	0.006	0.0123	0.0768	0.0175	0.0487	0.0185	0.0169	0.0246	0.0012	0.0524	0.0384	0.1144	0.0017	0.0399	0.1228	0.0194	0.0226	0.0052	0.0017	0.0142	0.0105	0.1341	0.0364	0.1043	0.054	0.0014
21	rs116833033	44846330	0.75	0.745768311887514	0.99	0.161794913519683	0.786572765613669	0.248684452246424	0.006	0.0123	0.0767	0.0175	0.0487	0.0185	0.0169	0.0246	0.0012	0.0524	0.0384	0.1143	0.0017	0.0399	0.1228	0.0194	0.0226	0.0052	0.0017	0.0142	0.0105	0.1341	0.0364	0.1042	0.054	0.0014
21	rs472497	44848203	0.75	0.745768311887514	0.97	0.212655582583661	0.818892424381582	0.287147570753528	0.006	0.0123	0.0766	0.0175	0.0487	0.0186	0.0169	0.0247	0.0012	0.0525	0.0384	0.1143	0.0017	0.04	0.1228	0.0195	0.0226	0.0052	0.0017	0.0142	0.0105	0.1341	0.0364	0.1042	0.0539	0.0014
21	rs128543	44851265	0.75	0.745768311887514	0.97	0.212655582583661	0.819445043227128	0.303597103150958	0.0059	0.0122	0.0764	0.0175	0.0486	0.0184	0.0169	0.0249	0.0012	0.0527	0.0382	0.1142	0.0017	0.04	0.1228	0.0196	0.0227	0.0052	0.0017	0.014	0.0105	0.1348	0.0365	0.1041	0.0536	0.0015
21	rs71322521	44855211	0.75	0.745768311887514	0.97	0.212655582583661	0.826088944025989	0.279667907373539	0.0058	0.0121	0.0758	0.0175	0.0484	0.0183	0.0168	0.0252	0.0013	0.053	0.0377	0.1142	0.0018	0.0403	0.1224	0.02	0.0228	0.0053	0.0018	0.0138	0.0106	0.1352	0.037	0.1038	0.0534	0.0015
21	rs118131604	44866904	0.75	0.745768311887514	0.97	0.212655582583661	1.03568641875587	0.234234580008827	0.0056	0.0118	0.0743	0.0174	0.0478	0.0182	0.0167	0.026	0.0014	0.0536	0.0366	0.1142	0.0021	0.0409	0.1218	0.0209	0.023	0.0059	0.002	0.0133	0.0106	0.136	0.038	0.1032	0.0528	0.0017
21	rs73223041	44867411	0.75	0.745768311887514	0.97	0.212655582583661	1.05193032754328	0.241980939028418	0.0056	0.0118	0.0742	0.0174	0.0478	0.0182	0.0167	0.026	0.0014	0.0536	0.0366	0.1142	0.0021	0.0409	0.1217	0.0209	0.023	0.006	0.002	0.0133	0.0106	0.136	0.038	0.1032	0.0528	0.0017
21	rs17004551	44867547	0.75	0.745768311887514	0.97	0.212655582583661	1.05368305423421	0.236881354710373	0.0056	0.0118	0.0743	0.0174	0.0478	0.0182	0.0167	0.026	0.0014	0.0536	0.0366	0.1142	0.002	0.0409	0.1218	0.0209	0.023	0.0059	0.002	0.0133	0.0106	0.136	0.038	0.1033	0.0528	0.0017
21	rs2838303	44871189	0.75	0.745768311887514	0.97	0.212655582583661	1.06942218093853	0.252621592306637	0.0056	0.0117	0.0741	0.0174	0.0477	0.0182	0.0167	0.0261	0.0014	0.0536	0.0365	0.1142	0.002	0.0411	0.1217	0.0211	0.023	0.006	0.002	0.0133	0.0106	0.1361	0.0382	0.1031	0.0527	0.0017
21	rs229355	44871682	0.75	0.745768311887514	0.97	0.212655582583661	1.09832649014733	0.328472098675182	0.0056	0.0117	0.0741	0.0174	0.0476	0.0182	0.0167	0.0262	0.0014	0.0536	0.0365	0.1142	0.002	0.0412	0.1217	0.021	0.0229	0.006	0.002	0.0133	0.0106	0.1362	0.0382	0.1031	0.0527	0.0017
21	rs162386	44875495	0.75	0.745768311887514	0.98	0.18597139562509	0.906186513549203	0.357035683804713	0.0056	0.0115	0.0746	0.0172	0.0469	0.0183	0.0171	0.0262	0.0019	0.0535	0.036	0.113	0.0021	0.0419	0.1217	0.021	0.0227	0.0061	0.0022	0.0132	0.0102	0.138	0.0383	0.1023	0.0526	0.002
21	rs2838307	44875975	0.75	0.745768311887514	0.97	0.212655582583661	0.749569812222718	0.350421645068265	0.0057	0.0115	0.0751	0.0173	0.0466	0.0184	0.0171	0.0262	0.002	0.0533	0.0358	0.1128	0.0021	0.0423	0.1215	0.021	0.0228	0.0058	0.0023	0.0132	0.0102	0.1382	0.0382	0.1021	0.0526	0.0021
21	rs2838308	44877881	0.75	0.745768311887514	0.97	0.212655582583661	0.711643168966806	0.360795083282865	0.0061	0.0115	0.0756	0.0175	0.0455	0.0187	0.0172	0.0263	0.0021	0.053	0.0353	0.1124	0.0022	0.043	0.1209	0.021	0.0229	0.0059	0.0023	0.0132	0.0102	0.139	0.0384	0.1016	0.0523	0.0022
21	rs162384	44879102	0.75	0.745768311887514	0.98	0.18597139562509	0.72708413888083	0.373279883002207	0.0061	0.0116	0.0758	0.0175	0.0453	0.0188	0.0172	0.0263	0.0021	0.0528	0.0352	0.1124	0.0022	0.0432	0.1206	0.0209	0.0228	0.0059	0.0024	0.0132	0.0102	0.1392	0.0384	0.1015	0.0523	0.0022
21	rs73382146	44882110	0.75	0.745768311887514	0.98	0.18597139562509	0.694659473366448	0.387803021158424	0.0061	0.0116	0.0758	0.0176	0.0452	0.0187	0.0173	0.0265	0.0021	0.0526	0.035	0.1124	0.0022	0.0432	0.1204	0.0208	0.0227	0.0059	0.0024	0.0132	0.0102	0.1396	0.0385	0.1015	0.0522	0.0022
21	rs230634	44886119	0.75	0.745768311887514	0.99	0.161794913519683	0.653435019700581	0.339148841208011	0.0061	0.0116	0.0762	0.0177	0.0451	0.0186	0.0173	0.0268	0.0021	0.0526	0.0349	0.1123	0.0021	0.0434	0.1199	0.0207	0.0225	0.0058	0.0024	0.0133	0.0103	0.1399	0.0387	0.1013	0.0521	0.0022
21	rs229341	44889292	0.75	0.745768311887514	0.99	0.161794913519683	0.611275787722539	0.339148841208011	0.0066	0.0118	0.0763	0.0177	0.0454	0.0184	0.0173	0.0268	0.002	0.0522	0.0348	0.1128	0.0021	0.0433	0.1195	0.0205	0.0221	0.0058	0.0023	0.0134	0.0102	0.1402	0.0388	0.1015	0.0519	0.0021
21	rs17179966	44897977	0.76	0.674502615793853	0.99	0.161794913519683	0.549454348695864	0.310782146355077	0.0066	0.0118	0.0763	0.0177	0.0452	0.0183	0.0173	0.027	0.002	0.0521	0.0348	0.1126	0.0021	0.0438	0.1194	0.0204	0.0219	0.0058	0.0023	0.0134	0.0102	0.1406	0.0389	0.1013	0.0518	0.0021
21	rs77434388	44904033	0.76	0.674502615793853	0.99	0.161794913519683	0.542943406479757	0.33042815514877	0.0067	0.0118	0.0763	0.0176	0.0452	0.0183	0.0173	0.0271	0.002	0.052	0.0348	0.1125	0.0021	0.0439	0.1194	0.0204	0.0219	0.0058	0.0022	0.0135	0.0102	0.1409	0.0389	0.1012	0.0518	0.0021
21	rs162348	44913747	0.76	0.674502615793853	1	0.139999700676332	0.475921151737784	0.341617247067015	0.0069	0.0118	0.0763	0.0175	0.0447	0.0181	0.0174	0.0276	0.0021	0.0518	0.0348	0.1119	0.002	0.045	0.119	0.02	0.0217	0.0057	0.0022	0.0137	0.0103	0.1428	0.0388	0.1002	0.0513	0.0022
21	rs12626428	44914284	0.76	0.674502615793853	1	0.139999700676332	0.426567737575362	0.262263898494917	0.0069	0.0119	0.0762	0.0176	0.0448	0.0181	0.0175	0.0277	0.0021	0.0518	0.0346	0.112	0.002	0.0452	0.1187	0.0199	0.0218	0.0057	0.0021	0.0137	0.0102	0.143	0.0388	0.1001	0.0511	0.0022
21	rs162377	44926001	0.76	0.674502615793853	1	0.139999700676332	0.476044304311535	0.331040118445751	0.007	0.0122	0.0754	0.0177	0.0451	0.0178	0.0171	0.0281	0.0021	0.0517	0.0345	0.1126	0.002	0.0456	0.1176	0.0198	0.0223	0.0056	0.002	0.0141	0.0105	0.1438	0.0389	0.0999	0.0504	0.0022
21	rs73223059	44927761	0.76	0.674502615793853	1.01	0.120454976543865	0.472479164087205	0.308261677107082	0.007	0.0122	0.0754	0.0177	0.0451	0.0178	0.0171	0.0281	0.0021	0.0517	0.0345	0.1127	0.002	0.0456	0.1176	0.0198	0.0223	0.0056	0.002	0.0141	0.0105	0.1438	0.0389	0.0999	0.0504	0.0022
21	rs75772538	44939216	0.76	0.674502615793853	1.01	0.120454976543865	0.476352253422436	0.287382279670815	0.007	0.0122	0.0751	0.0177	0.0451	0.0178	0.017	0.0282	0.0021	0.0517	0.0345	0.1129	0.002	0.0455	0.1174	0.0198	0.0224	0.0056	0.0019	0.0141	0.0106	0.1443	0.0388	0.1	0.0502	0.002
21	rs77520217	44946378	0.76	0.674502615793853	1.01	0.120454976543865	0.494315505790024	0.312706598670723	0.007	0.0122	0.075	0.0178	0.0451	0.0178	0.017	0.0282	0.0021	0.0516	0.0344	0.113	0.002	0.0455	0.1174	0.0198	0.0224	0.0056	0.0018	0.0142	0.0106	0.1444	0.0388	0.1	0.0502	0.002
21	rs162398	44949285	0.76	0.674502615793853	1	0.139999700676332	0.512343606819906	0.292088675716606	0.007	0.0122	0.0748	0.0179	0.045	0.0179	0.017	0.0283	0.0021	0.0515	0.0344	0.1131	0.002	0.0455	0.1174	0.0199	0.0225	0.0056	0.0017	0.0142	0.0106	0.1446	0.0388	0.1001	0.0501	0.0019
21	rs117188229	44958061	0.76	0.674502615793853	0.99	0.161794913519683	0.517844382116857	0.258052722464064	0.007	0.0122	0.0746	0.0179	0.0449	0.0178	0.0169	0.0283	0.0021	0.0514	0.0344	0.1135	0.002	0.0455	0.1174	0.0199	0.0225	0.0056	0.0017	0.0142	0.0106	0.1447	0.0388	0.0999	0.0501	0.0019
21	rs467981	44961243	0.76	0.674502615793853	0.99	0.161794913519683	0.52543752851548	0.256578203829785	0.007	0.0122	0.0744	0.0179	0.0449	0.0178	0.0168	0.0284	0.0021	0.0513	0.0344	0.1137	0.002	0.0455	0.1174	0.0199	0.0225	0.0056	0.0017	0.0142	0.0106	0.1447	0.0389	0.0999	0.0501	0.0019
21	rs1595167	44965874	0.76	0.674502615793853	0.99	0.161794913519683	0.54524107183418	0.246443475904627	0.007	0.0123	0.0739	0.018	0.0448	0.0177	0.0167	0.0284	0.0021	0.0511	0.0344	0.114	0.002	0.0456	0.1171	0.02	0.0226	0.0057	0.0017	0.0142	0.0106	0.145	0.0389	0.1	0.05	0.0019
21	rs57893710	44982527	0.76	0.674502615793853	0.99	0.161794913519683	0.542287771984679	0.242537332880538	0.007	0.0122	0.0738	0.0181	0.0447	0.0178	0.0166	0.0284	0.0021	0.0509	0.0344	0.1141	0.0019	0.0456	0.1171	0.0201	0.0227	0.0057	0.0017	0.0142	0.0106	0.1451	0.0389	0.1001	0.0499	0.002
21	rs79472677	44997920	0.76	0.674502615793853	0.99	0.161794913519683	0.48681769096054	0.173956696920553	0.007	0.0122	0.0734	0.018	0.0447	0.018	0.0166	0.0285	0.0021	0.051	0.0343	0.1142	0.0019	0.0458	0.117	0.02	0.0227	0.0057	0.0017	0.0143	0.0107	0.1453	0.0389	0.0999	0.0498	0.0021
21	rs113241499	44999301	0.76	0.674502615793853	0.99	0.161794913519683	0.486755441607344	0.17385706294121	0.007	0.0122	0.0734	0.018	0.0447	0.018	0.0166	0.0285	0.0021	0.051	0.0343	0.1142	0.0019	0.0458	0.117	0.02	0.0227	0.0057	0.0017	0.0143	0.0107	0.1453	0.0389	0.0999	0.0498	0.0021
21	rs75135869	45009145	0.76	0.674502615793853	0.98	0.18597139562509	0.485759975201042	0.173558279992957	0.007	0.0122	0.0734	0.018	0.0447	0.018	0.0166	0.0285	0.0021	0.051	0.0343	0.1142	0.0019	0.0458	0.117	0.02	0.0227	0.0057	0.0017	0.0143	0.0107	0.1453	0.0389	0.0999	0.0498	0.0021
21	rs75206035	45021488	0.76	0.674502615793853	0.97	0.212655582583661	0.451782912088207	0.177657036884668	0.0071	0.0121	0.0732	0.018	0.0446	0.0181	0.0166	0.0285	0.0022	0.051	0.0343	0.1142	0.0019	0.046	0.1169	0.02	0.0227	0.0056	0.0017	0.0144	0.0109	0.1453	0.039	0.0996	0.0496	0.0022
21	rs2329442	45041790	0.76	0.674502615793853	0.95	0.274028283204826	0.446993228848127	0.184527396608392	0.0071	0.0121	0.0732	0.018	0.0446	0.0181	0.0166	0.0285	0.0022	0.051	0.0342	0.1142	0.0019	0.046	0.1169	0.0199	0.0227	0.0056	0.0017	0.0144	0.0109	0.1454	0.039	0.0995	0.0496	0.0023
21	rs1454648	45053815	0.76	0.674502615793853	0.94	0.308944172156586	0.453104469078353	0.182396111102832	0.0071	0.0121	0.0731	0.018	0.0446	0.0182	0.0166	0.0285	0.0022	0.051	0.0342	0.1141	0.0019	0.0462	0.1169	0.0199	0.0227	0.0056	0.0017	0.0145	0.0109	0.1454	0.039	0.0995	0.0495	0.0023
21	rs73223097	45057242	0.76	0.674502615793853	0.94	0.308944172156586	0.451362813901956	0.180172472046848	0.0071	0.0121	0.0731	0.018	0.0446	0.0182	0.0166	0.0285	0.0021	0.051	0.0342	0.1141	0.0019	0.0462	0.1169	0.0199	0.0227	0.0056	0.0017	0.0145	0.0109	0.1454	0.039	0.0995	0.0495	0.0023
21	rs74690083	45061459	0.76	0.674502615793853	0.94	0.308944172156586	0.454849413846626	0.193963484388517	0.0071	0.0121	0.0731	0.0181	0.0445	0.0182	0.0167	0.0284	0.0021	0.051	0.0342	0.1142	0.0019	0.0462	0.117	0.0199	0.0228	0.0056	0.0017	0.0144	0.0109	0.1455	0.039	0.0995	0.0495	0.0023
21	rs73223101	45064164	0.76	0.674502615793853	0.94	0.308944172156586	0.452503526589901	0.183409950093433	0.0071	0.0121	0.073	0.0181	0.0445	0.0182	0.0167	0.0284	0.0021	0.0509	0.0342	0.1142	0.0019	0.0462	0.117	0.0199	0.0228	0.0056	0.0017	0.0144	0.0109	0.1455	0.039	0.0995	0.0495	0.0023
21	rs2838334	45064961	0.76	0.674502615793853	0.94	0.308944172156586	0.453525361562887	0.185036094880622	0.0071	0.0121	0.073	0.0181	0.0445	0.0182	0.0167	0.0284	0.0021	0.0509	0.0342	0.1142	0.0019	0.0462	0.117	0.0199	0.0228	0.0056	0.0017	0.0144	0.0109	0.1455	0.039	0.0995	0.0495	0.0023
21	rs79675969	45073550	0.76	0.674502615793853	0.93	0.346822133743557	0.426276037510967	0.134206170372496	0.0069	0.0121	0.0726	0.0181	0.0445	0.0183	0.0168	0.0284	0.0021	0.0511	0.0341	0.1142	0.0019	0.0464	0.1168	0.02	0.0228	0.0056	0.0017	0.0144	0.0109	0.1456	0.039	0.0995	0.0495	0.0023
21	rs17004598	45078556	0.76	0.674502615793853	0.92	0.387761932740255	0.427501843448704	0.136483516162505	0.0069	0.0121	0.0723	0.0181	0.0444	0.0184	0.0169	0.0284	0.0021	0.0512	0.0341	0.1141	0.0019	0.0464	0.1168	0.02	0.0229	0.0056	0.0016	0.0145	0.0109	0.1457	0.039	0.0996	0.0495	0.0023
21	rs9977076	45085829	0.76	0.674502615793853	0.92	0.387761932740255	0.446455959677483	0.132484835646443	0.0065	0.0121	0.0716	0.0181	0.0438	0.0184	0.017	0.0283	0.0021	0.0514	0.034	0.1147	0.002	0.0468	0.1167	0.02	0.023	0.0057	0.0016	0.0145	0.011	0.1458	0.0389	0.0997	0.0493	0.0023
21	rs11701754	45106294	0.76	0.674502615793853	0.91	0.431857736337621	0.540584873604584	0.157308779897678	0.0066	0.0122	0.0717	0.0182	0.0433	0.0185	0.0169	0.0286	0.0021	0.0511	0.034	0.1146	0.0022	0.0466	0.1167	0.02	0.0234	0.0059	0.0016	0.0146	0.0111	0.1456	0.0391	0.0995	0.0492	0.0023
21	rs75256960	45106529	0.76	0.674502615793853	0.91	0.431857736337621	0.541698020829953	0.145919219953909	0.0066	0.0122	0.0717	0.0182	0.0433	0.0185	0.0169	0.0286	0.0021	0.0511	0.034	0.1146	0.0022	0.0466	0.1167	0.02	0.0234	0.0059	0.0016	0.0146	0.0111	0.1456	0.0391	0.0995	0.0492	0.0023
21	rs9306160	45107562	0.76	0.674502615793853	0.9	0.479198205640863	0.549982082643792	0.142562791242442	0.0066	0.0122	0.0717	0.0182	0.0433	0.0185	0.0169	0.0286	0.0021	0.0511	0.034	0.1146	0.0022	0.0466	0.1167	0.02	0.0235	0.006	0.0016	0.0146	0.0111	0.1456	0.0391	0.0995	0.0492	0.0023
21	rs61737067	45107766	0.76	0.674502615793853	0.9	0.479198205640863	0.548992777211924	0.131762517932538	0.0066	0.0122	0.0717	0.0182	0.0433	0.0185	0.0169	0.0286	0.0021	0.0511	0.034	0.1146	0.0022	0.0466	0.1167	0.02	0.0235	0.006	0.0016	0.0146	0.0111	0.1456	0.0391	0.0995	0.0492	0.0023
21	rs118153143	45109745	0.76	0.674502615793853	0.9	0.479198205640863	0.545832639992197	0.121717540686718	0.0066	0.0122	0.0717	0.0182	0.0433	0.0185	0.0169	0.0286	0.0021	0.0511	0.034	0.1146	0.0022	0.0466	0.1167	0.02	0.0235	0.006	0.0016	0.0146	0.0111	0.1456	0.0391	0.0995	0.0492	0.0023
21	rs4819291	45123139	0.76	0.674502615793853	0.9	0.479198205640863	0.621572827388343	0.120406618012422	0.0067	0.0122	0.0712	0.0182	0.043	0.0184	0.017	0.0284	0.0023	0.0511	0.0341	0.1145	0.0024	0.0468	0.1161	0.0199	0.0236	0.0063	0.0016	0.0146	0.0112	0.146	0.0395	0.0991	0.0488	0.0023
21	rs7279400	45128190	0.77	0.607778593196603	0.9	0.479198205640863	0.89468140773813	0.141172662653769	0.007	0.0121	0.0714	0.0183	0.0417	0.0186	0.0171	0.0281	0.0025	0.0512	0.0337	0.1143	0.0026	0.047	0.1156	0.0201	0.024	0.0071	0.0017	0.0141	0.0113	0.1464	0.0396	0.0991	0.048	0.0026
21	rs113704750	45128612	0.77	0.607778593196603	0.89	0.529866637543626	0.927133665997916	0.131672330810134	0.007	0.0121	0.0714	0.0183	0.0416	0.0186	0.0171	0.0282	0.0025	0.0512	0.0337	0.1143	0.0026	0.047	0.1156	0.0201	0.024	0.0072	0.0017	0.0141	0.0113	0.1464	0.0397	0.0991	0.0479	0.0026
21	rs4819295	45132764	0.77	0.607778593196603	0.88	0.583941145430028	1.07728262112634	0.102545696729776	0.007	0.0121	0.0713	0.0183	0.041	0.0186	0.0171	0.0282	0.0026	0.0512	0.0337	0.1142	0.0026	0.0471	0.1156	0.0201	0.024	0.0074	0.0017	0.014	0.0113	0.1465	0.0402	0.0991	0.0476	0.0026
21	rs2299804	45143563	0.79	0.487570276707753	0.9	0.479198205640863	0.315581112182838	0.0517643442350716	0.0072	0.0093	0.0683	0.0191	0.042	0.0199	0.0178	0.0287	0.0021	0.0496	0.0351	0.114	0.0022	0.0464	0.1159	0.02	0.0238	0.0044	0.0016	0.0144	0.0135	0.1458	0.0393	0.1079	0.0446	0.0021
21	rs7277065	45145286	0.79	0.487570276707753	0.89	0.529866637543626	0.317986765658352	0.0474529424759865	0.0072	0.0093	0.0683	0.0191	0.042	0.0199	0.0176	0.0287	0.0021	0.0496	0.0351	0.1141	0.0022	0.0465	0.1159	0.02	0.0236	0.0044	0.0016	0.0144	0.0135	0.1457	0.0394	0.108	0.0445	0.0021
21	rs11089094	45147564	0.79	0.487570276707753	0.89	0.529866637543626	0.307138407747111	0.0459741297644504	0.0073	0.0093	0.0682	0.0191	0.042	0.02	0.0175	0.0287	0.0021	0.0497	0.0353	0.1141	0.0021	0.0467	0.1158	0.02	0.0235	0.0044	0.0016	0.0144	0.0135	0.1457	0.0393	0.1082	0.0445	0.0021
21	rs4819305	45151117	0.79	0.487570276707753	0.89	0.529866637543626	0.296682471335439	0.0467405359611238	0.0072	0.0092	0.0682	0.0191	0.042	0.0201	0.0175	0.0287	0.0021	0.0497	0.0353	0.1138	0.0021	0.0467	0.1157	0.0203	0.0235	0.0044	0.0016	0.0144	0.0136	0.146	0.0393	0.1082	0.0445	0.002
21	rs766242	45151472	0.79	0.487570276707753	0.89	0.529866637543626	0.303599096789369	0.0505333042179691	0.0072	0.0091	0.0683	0.0191	0.042	0.0201	0.0175	0.0288	0.0021	0.0496	0.0353	0.1137	0.0021	0.0467	0.1156	0.0203	0.0235	0.0044	0.0016	0.0145	0.0137	0.1461	0.0393	0.1082	0.0444	0.002
21	rs190069684	45152382	0.79	0.487570276707753	0.88	0.583941145430028	0.286704045061366	0.0500445081939425	0.0072	0.009	0.0685	0.019	0.042	0.0201	0.0175	0.0288	0.0021	0.0496	0.0355	0.1134	0.0021	0.0467	0.1154	0.0203	0.0234	0.0044	0.0016	0.0145	0.0138	0.1463	0.0394	0.1084	0.0444	0.002
21	rs2276528	45152500	0.79	0.487570276707753	0.88	0.583941145430028	0.292871145527185	0.0535721753336495	0.0072	0.009	0.0685	0.019	0.0421	0.0201	0.0175	0.0288	0.0021	0.0496	0.0355	0.1134	0.0021	0.0466	0.1154	0.0203	0.0234	0.0044	0.0016	0.0145	0.0138	0.1463	0.0394	0.1084	0.0444	0.002
21	rs74373568	45163867	0.79	0.487570276707753	0.88	0.583941145430028	0.161282821832492	0.0705940384961114	0.0069	0.0078	0.0702	0.0194	0.0424	0.0196	0.0177	0.0282	0.0019	0.0492	0.0368	0.1137	0.0021	0.0464	0.1133	0.0198	0.0231	0.0043	0.0015	0.0149	0.014	0.1469	0.0387	0.1111	0.0432	0.0021
21	rs77699447	45173705	0.79	0.487570276707753	0.88	0.583941145430028	0.138936556470444	0.0622025491949414	0.0069	0.0075	0.0705	0.0195	0.0424	0.0195	0.0178	0.0281	0.0019	0.0491	0.0371	0.1136	0.0021	0.0464	0.1126	0.02	0.023	0.0042	0.0015	0.0149	0.014	0.1474	0.0387	0.1117	0.043	0.002
21	rs4819308	45174322	0.79	0.487570276707753	0.88	0.583941145430028	0.14348544532264	0.0615345997089099	0.007	0.0075	0.0706	0.0192	0.0423	0.0195	0.0178	0.0281	0.0019	0.0491	0.0371	0.1139	0.0021	0.0463	0.1126	0.0197	0.023	0.0041	0.0015	0.0149	0.014	0.1476	0.0387	0.1119	0.0429	0.0021
21	rs13051474	45176333	0.79	0.487570276707753	0.87	0.641494868499257	0.142012606665154	0.0647003949659433	0.007	0.0074	0.0706	0.0193	0.0424	0.0195	0.0178	0.0281	0.0019	0.0491	0.0371	0.1139	0.0021	0.0464	0.1125	0.0197	0.0229	0.004	0.0015	0.0149	0.014	0.1476	0.0387	0.1119	0.043	0.0021
21	Affx-18113854	45180380	0.79	0.487570276707753	0.87	0.641494868499257	0.141502441028606	0.0797922432827434	0.007	0.0074	0.0707	0.0193	0.0424	0.0195	0.0178	0.0281	0.0019	0.049	0.0373	0.1138	0.0021	0.0464	0.1123	0.0197	0.0228	0.004	0.0015	0.015	0.014	0.1477	0.0387	0.112	0.043	0.0021
21	rs118137365	45182404	0.79	0.487570276707753	0.87	0.641494868499257	0.126557483792601	0.0714432632550444	0.0071	0.0074	0.0707	0.0193	0.0424	0.0195	0.0178	0.0281	0.0018	0.049	0.0373	0.1137	0.0021	0.0464	0.1122	0.0198	0.0228	0.004	0.0015	0.015	0.014	0.1477	0.0387	0.112	0.043	0.0021
21	rs77138777	45187641	0.79	0.487570276707753	0.87	0.641494868499257	0.13793061438582	0.0858200580892257	0.0071	0.0074	0.0708	0.0193	0.0426	0.0195	0.0179	0.0282	0.0018	0.0496	0.0373	0.1136	0.0021	0.046	0.1123	0.0199	0.0226	0.0039	0.0015	0.015	0.0139	0.1478	0.0389	0.1121	0.0425	0.002
21	rs743466	45191005	0.79	0.487570276707753	0.87	0.641494868499257	0.136804166329337	0.0836145153789776	0.0072	0.0074	0.0713	0.0195	0.0428	0.0195	0.0179	0.0281	0.0018	0.0498	0.0371	0.1136	0.002	0.0464	0.1115	0.0197	0.0224	0.0039	0.0014	0.0149	0.0139	0.1481	0.0389	0.1121	0.0422	0.002
21	rs4819312	45193163	0.79	0.487570276707753	0.87	0.641494868499257	0.149467588900071	0.0868930442417432	0.0072	0.0073	0.0713	0.0196	0.0429	0.0195	0.0179	0.0279	0.0016	0.05	0.0369	0.1147	0.0019	0.0469	0.1107	0.0197	0.0226	0.0038	0.0013	0.0148	0.0136	0.1479	0.0388	0.1124	0.0421	0.0019
21	rs62229220	45193316	0.79	0.487570276707753	0.88	0.583941145430028	0.154250728303413	0.0980733211585958	0.0071	0.0073	0.0713	0.0196	0.0429	0.0195	0.0179	0.0279	0.0016	0.05	0.0369	0.1148	0.0019	0.0469	0.1107	0.0197	0.0226	0.0038	0.0013	0.0148	0.0136	0.1479	0.0388	0.1124	0.0421	0.0019
21	rs35285321	45201832	0.79	0.487570276707753	0.88	0.583941145430028	0.191297000820065	0.19344655532836	0.007	0.0073	0.0716	0.0199	0.0434	0.0201	0.018	0.0283	0.0013	0.0495	0.0384	0.115	0.0018	0.0474	0.1096	0.02	0.0235	0.0031	0.0013	0.0137	0.0128	0.147	0.0386	0.1141	0.0415	0.0015
21	rs1041456	45206355	0.79	0.487570276707753	0.88	0.583941145430028	0.207555492030611	0.218880969822173	0.0069	0.0073	0.0716	0.0199	0.0434	0.0201	0.0181	0.028	0.0013	0.0495	0.0385	0.1151	0.0017	0.0475	0.109	0.0201	0.0238	0.003	0.0014	0.0137	0.0128	0.1468	0.0386	0.1147	0.0415	0.0015
21	rs78489660	45209559	0.79	0.487570276707753	0.88	0.583941145430028	0.209030933900761	0.21309159484377	0.0069	0.0073	0.0719	0.0198	0.0434	0.0201	0.0181	0.028	0.0012	0.0494	0.0384	0.1151	0.0017	0.0474	0.1089	0.0202	0.0239	0.003	0.0014	0.0136	0.0128	0.1468	0.0386	0.1148	0.0415	0.0015
21	rs915770	45220483	0.79	0.487570276707753	0.88	0.583941145430028	0.232377888353922	0.236770881567235	0.0069	0.0074	0.0719	0.0199	0.0436	0.0201	0.0181	0.0279	0.0011	0.0494	0.0383	0.1152	0.0018	0.0476	0.1086	0.0201	0.024	0.003	0.0013	0.0136	0.0127	0.1466	0.0387	0.1151	0.0415	0.0014
21	rs731935	45220570	0.79	0.487570276707753	0.88	0.583941145430028	0.232462685360213	0.231049213389563	0.0069	0.0074	0.0719	0.0199	0.0436	0.0201	0.0181	0.0279	0.0011	0.0494	0.0383	0.1152	0.0018	0.0475	0.1086	0.0201	0.024	0.003	0.0013	0.0136	0.0127	0.1466	0.0387	0.1151	0.0415	0.0014
21	rs75162335	45227150	0.79	0.487570276707753	0.88	0.583941145430028	0.235227924488245	0.234785201672574	0.0069	0.0074	0.0719	0.0198	0.0435	0.0202	0.0181	0.028	0.0011	0.0494	0.0383	0.1152	0.0018	0.0475	0.1086	0.02	0.0239	0.0029	0.0013	0.0136	0.0128	0.1467	0.0387	0.1152	0.0415	0.0014
21	rs9979356	45230974	0.79	0.487570276707753	0.89	0.529866637543626	0.239560603148733	0.227987104214197	0.0069	0.0074	0.0719	0.0198	0.0435	0.0204	0.018	0.028	0.0011	0.0493	0.0383	0.1153	0.0018	0.0476	0.1085	0.02	0.0239	0.0029	0.0012	0.0136	0.0129	0.1467	0.0387	0.1152	0.0416	0.0014
21	rs73367288	45231929	0.79	0.487570276707753	0.89	0.529866637543626	0.239474383551455	0.231158818895089	0.0069	0.0074	0.0719	0.0198	0.0435	0.0204	0.018	0.0278	0.0011	0.0493	0.0384	0.1153	0.0018	0.0477	0.1085	0.02	0.0239	0.0029	0.0012	0.0136	0.0129	0.1467	0.0388	0.1152	0.0416	0.0014
21	rs9985006	45232322	0.79	0.487570276707753	0.89	0.529866637543626	0.238140169810605	0.226461027254061	0.0069	0.0074	0.0719	0.0198	0.0435	0.0204	0.018	0.0277	0.0011	0.0493	0.0384	0.1153	0.0018	0.0477	0.1085	0.02	0.0239	0.0029	0.0012	0.0136	0.0129	0.1466	0.0388	0.1152	0.0417	0.0014
21	rs79772272	45232514	0.79	0.487570276707753	0.89	0.529866637543626	0.234673427695671	0.224286708853328	0.0069	0.0074	0.0719	0.0198	0.0435	0.0204	0.018	0.0277	0.0011	0.0493	0.0384	0.1153	0.0018	0.0477	0.1085	0.02	0.0239	0.0029	0.0012	0.0136	0.0129	0.1466	0.0388	0.1152	0.0417	0.0014
21	Affx-18115186	45235943	0.79	0.487570276707753	0.89	0.529866637543626	0.222409622710071	0.236549984969912	0.0069	0.0074	0.0718	0.0198	0.0436	0.0205	0.018	0.0277	0.0011	0.0493	0.0384	0.1156	0.0018	0.0477	0.1083	0.02	0.0237	0.0029	0.0012	0.0136	0.0129	0.1465	0.0387	0.1154	0.0417	0.0014
21	rs2838401	45239078	0.79	0.487570276707753	0.89	0.529866637543626	0.221913463993402	0.231816804768686	0.0069	0.0074	0.0717	0.0198	0.0437	0.0205	0.018	0.0277	0.0011	0.0493	0.0385	0.1158	0.0018	0.0478	0.1081	0.02	0.0235	0.0028	0.0011	0.0135	0.0129	0.1466	0.0386	0.1156	0.0418	0.0014
21	rs57786602	45239126	0.79	0.487570276707753	0.89	0.529866637543626	0.224566795086017	0.232695058797546	0.0069	0.0074	0.0717	0.0198	0.0437	0.0205	0.018	0.0277	0.0011	0.0493	0.0385	0.1158	0.0018	0.0478	0.1081	0.02	0.0235	0.0028	0.0011	0.0135	0.0129	0.1466	0.0386	0.1156	0.0418	0.0014
21	rs1573337	45249165	0.79	0.487570276707753	0.89	0.529866637543626	0.208711419650514	0.277226858718505	0.0069	0.0075	0.0713	0.0193	0.0447	0.0206	0.0182	0.0277	0.0011	0.0494	0.0385	0.1161	0.0019	0.0479	0.1074	0.0199	0.0234	0.0028	0.0011	0.0135	0.0128	0.1468	0.0388	0.1154	0.0415	0.0013
21	rs2838411	45249474	0.79	0.487570276707753	0.89	0.529866637543626	0.209310735049582	0.234014448019754	0.0069	0.0075	0.0713	0.0193	0.0447	0.0206	0.0182	0.0277	0.0011	0.0494	0.0385	0.1161	0.0019	0.0479	0.1074	0.0199	0.0234	0.0028	0.0011	0.0135	0.0128	0.1468	0.0388	0.1154	0.0414	0.0013
21	rs762413	45255592	0.78	0.545501786478432	0.89	0.529866637543626	0.335094484994849	0.232255797695451	0.0069	0.0074	0.0709	0.019	0.0448	0.0201	0.018	0.028	0.0011	0.0488	0.0386	0.116	0.0019	0.0485	0.1068	0.0198	0.0246	0.003	0.0011	0.0135	0.0127	0.1463	0.0397	0.1157	0.0414	0.0012
21	rs11089101	45256598	0.78	0.545501786478432	0.89	0.529866637543626	0.291862423973901	0.231487736252763	0.007	0.0073	0.0711	0.019	0.0447	0.02	0.0179	0.0281	0.0011	0.0487	0.0386	0.1163	0.0019	0.0484	0.1068	0.0198	0.0242	0.003	0.0011	0.0135	0.0125	0.1462	0.0396	0.1161	0.0415	0.0012
21	rs73225001	45263683	0.78	0.545501786478432	0.89	0.529866637543626	0.346444035915565	0.232914789816243	0.0072	0.0073	0.0708	0.0188	0.0448	0.0194	0.0178	0.0285	0.0011	0.0479	0.0389	0.1167	0.0019	0.0486	0.1076	0.0197	0.0243	0.003	0.0011	0.0135	0.0122	0.1465	0.0393	0.1167	0.0411	0.0012
21	rs118167506	45267881	0.78	0.545501786478432	0.89	0.529866637543626	0.391939433676433	0.220498158502243	0.0074	0.0073	0.0706	0.0187	0.0449	0.019	0.0178	0.0288	0.0012	0.0475	0.039	0.117	0.0019	0.0487	0.108	0.0196	0.0243	0.003	0.0011	0.0134	0.0121	0.1466	0.039	0.117	0.0408	0.0012
21	rs117177643	45267956	0.79	0.487570276707753	0.89	0.529866637543626	0.423248233030254	0.237544541087902	0.0074	0.0073	0.0706	0.0187	0.045	0.019	0.0178	0.0288	0.0012	0.0478	0.038	0.1172	0.0019	0.0488	0.1081	0.0196	0.0243	0.003	0.0011	0.0135	0.0121	0.1467	0.0391	0.1171	0.0409	0.0012
21	rs13050449	45272377	0.78	0.545501786478432	0.9	0.479198205640863	0.433598227093624	0.276762643611842	0.0075	0.0072	0.0703	0.0185	0.0454	0.0186	0.0177	0.0289	0.0012	0.0475	0.0383	0.1173	0.0018	0.0488	0.1086	0.0196	0.0243	0.003	0.0012	0.0134	0.0119	0.1469	0.0385	0.1174	0.0409	0.0013
21	rs56240646	45273477	0.78	0.545501786478432	0.9	0.479198205640863	0.430193044494734	0.288909309296894	0.0075	0.0073	0.0703	0.0185	0.0456	0.0185	0.0177	0.029	0.0012	0.0475	0.0385	0.117	0.0018	0.0488	0.1086	0.0195	0.0243	0.003	0.0012	0.0139	0.0119	0.1468	0.0384	0.1173	0.0409	0.0013
21	rs117304299	45273957	0.78	0.545501786478432	0.9	0.479198205640863	0.414746968622498	0.302046984679206	0.0075	0.0073	0.0703	0.0185	0.0456	0.0185	0.0177	0.029	0.0012	0.0475	0.0385	0.117	0.0018	0.0488	0.1087	0.0195	0.0243	0.003	0.0012	0.0139	0.0119	0.1469	0.0383	0.1173	0.0409	0.0013
21	rs75136590	45279525	0.78	0.545501786478432	0.9	0.479198205640863	0.40650270053305	0.321774202084784	0.0076	0.0072	0.0704	0.0186	0.0461	0.0183	0.0174	0.0292	0.0012	0.0473	0.0384	0.1169	0.0018	0.0486	0.109	0.0193	0.0239	0.0031	0.0012	0.0138	0.0118	0.1475	0.038	0.1176	0.0408	0.0012
21	rs12483101	45280717	0.78	0.545501786478432	0.89	0.529866637543626	0.416013795259521	0.359540704723624	0.0076	0.0072	0.0704	0.0186	0.0461	0.0183	0.0174	0.0292	0.0012	0.0473	0.0384	0.1169	0.0018	0.0486	0.109	0.0192	0.0238	0.0031	0.0012	0.0138	0.0118	0.1476	0.0379	0.1176	0.0408	0.0012
21	rs113007882	45290210	0.78	0.545501786478432	0.9	0.479198205640863	0.425576361637737	0.416911174792667	0.0076	0.0073	0.0701	0.0187	0.0471	0.0179	0.0174	0.0294	0.0011	0.0474	0.0387	0.117	0.0018	0.0487	0.1088	0.019	0.0233	0.0031	0.0012	0.0139	0.0118	0.1475	0.0378	0.118	0.0403	0.0012
21	rs13047961	45291099	0.78	0.545501786478432	0.9	0.479198205640863	0.431893973790315	0.400926996813227	0.0076	0.0073	0.0701	0.0187	0.0471	0.0179	0.0174	0.0294	0.0011	0.0474	0.0387	0.117	0.0018	0.0487	0.1088	0.0189	0.0233	0.0031	0.0012	0.0139	0.0118	0.1475	0.0378	0.118	0.0403	0.0012
21	rs73226931	45322583	0.78	0.545501786478432	0.9	0.479198205640863	0.442585125561769	0.405198647529321	0.0075	0.0073	0.0707	0.0187	0.0471	0.0178	0.0172	0.0296	0.001	0.0475	0.0389	0.1171	0.002	0.0488	0.1088	0.0188	0.0234	0.0029	0.0012	0.0138	0.0114	0.1479	0.0377	0.1178	0.0403	0.0011
21	rs62228752	45323323	0.78	0.545501786478432	0.9	0.479198205640863	0.437843829896194	0.403902897055773	0.0075	0.0073	0.0707	0.0187	0.0471	0.0178	0.0172	0.0296	0.001	0.0475	0.0389	0.1171	0.002	0.0488	0.1088	0.0188	0.0234	0.0029	0.0012	0.0138	0.0114	0.1479	0.0376	0.1178	0.0403	0.0011
21	rs2838427	45324209	0.78	0.545501786478432	0.9	0.479198205640863	0.442050472497493	0.396796699474093	0.0075	0.0073	0.0707	0.0187	0.0471	0.0178	0.0172	0.0296	0.001	0.0475	0.0389	0.1171	0.002	0.0488	0.1091	0.0188	0.0234	0.0029	0.0012	0.0136	0.0114	0.1479	0.0376	0.1177	0.0403	0.0011
21	rs55869169	45339021	0.78	0.545501786478432	0.93	0.346822133743557	0.404454584987348	0.308981186909106	0.0074	0.0071	0.0709	0.0187	0.0471	0.0178	0.0171	0.0298	8e-04	0.0477	0.0392	0.1171	0.0021	0.0491	0.1088	0.0187	0.0233	0.0028	0.0013	0.0136	0.0114	0.1476	0.0375	0.1174	0.0407	0.0011
21	rs78270802	45340041	0.78	0.545501786478432	0.93	0.346822133743557	0.410156595779261	0.345329538580049	0.0073	0.007	0.071	0.0187	0.0471	0.0178	0.0171	0.0298	8e-04	0.0477	0.0392	0.1171	0.0021	0.0491	0.1087	0.0187	0.0233	0.0028	0.0013	0.0136	0.0114	0.1476	0.0375	0.1174	0.0408	0.0011
21	rs17175686	45341460	0.78	0.545501786478432	0.93	0.346822133743557	0.396089144983882	0.294568795660129	0.0073	0.007	0.071	0.0187	0.0471	0.0178	0.017	0.0298	8e-04	0.0477	0.0392	0.1172	0.0021	0.0491	0.1087	0.0187	0.0232	0.0028	0.0013	0.0136	0.0114	0.1475	0.0375	0.1174	0.0408	0.001
21	rs1005192	45345716	0.78	0.545501786478432	0.93	0.346822133743557	0.358256194074157	0.24801148331801	0.0073	0.007	0.0711	0.0187	0.0471	0.0178	0.017	0.0298	8e-04	0.0477	0.0393	0.1172	0.0021	0.0491	0.1086	0.0187	0.0231	0.0028	0.0013	0.0136	0.0114	0.1474	0.0375	0.1175	0.0409	0.001
21	rs77242501	45353708	0.78	0.545501786478432	0.93	0.346822133743557	0.331286509585852	0.293150806912992	0.0073	0.007	0.0712	0.0187	0.0469	0.0177	0.017	0.0298	8e-04	0.0476	0.0396	0.1174	0.0022	0.0492	0.1085	0.0187	0.023	0.0028	0.0013	0.0136	0.0114	0.1474	0.0374	0.1175	0.0408	0.001
21	rs2838444	45360862	0.77	0.607778593196603	0.93	0.346822133743557	0.386533369878856	0.286443794630137	0.0075	0.0065	0.0724	0.0191	0.0456	0.017	0.0168	0.0296	9e-04	0.0469	0.04	0.1198	0.0027	0.0502	0.1083	0.018	0.0219	0.0029	0.0017	0.0134	0.0114	0.1473	0.037	0.1175	0.0407	0.001
21	rs56404825	45365000	0.77	0.607778593196603	0.93	0.346822133743557	0.39065415105442	0.294095902778297	0.0075	0.0064	0.0728	0.0191	0.0451	0.017	0.0167	0.0301	9e-04	0.0467	0.0396	0.1199	0.0027	0.0502	0.1085	0.018	0.0218	0.0029	0.0017	0.0135	0.0115	0.1475	0.037	0.1175	0.0406	0.001
21	rs117707535	45366119	0.77	0.607778593196603	0.93	0.346822133743557	0.408556001784293	0.315117118608855	0.0075	0.0063	0.0729	0.0191	0.045	0.0169	0.0167	0.0302	9e-04	0.0467	0.0395	0.1199	0.0027	0.0501	0.1086	0.018	0.0218	0.0029	0.0017	0.0134	0.0114	0.1475	0.037	0.1175	0.0405	0.001
21	rs2838446	45367152	0.77	0.607778593196603	0.93	0.346822133743557	0.403943366964282	0.322259952932859	0.0075	0.0063	0.0729	0.0191	0.0447	0.0172	0.0167	0.0303	9e-04	0.0466	0.0395	0.12	0.0027	0.0501	0.1086	0.018	0.0217	0.0029	0.0017	0.0134	0.0114	0.1475	0.037	0.1176	0.0405	0.001
21	rs7278317	45369998	0.78	0.545501786478432	0.93	0.346822133743557	0.329084183054148	0.356410209315853	0.0077	0.0063	0.0742	0.0188	0.0442	0.0169	0.0168	0.03	9e-04	0.047	0.0389	0.1207	0.0029	0.0507	0.1087	0.018	0.0205	0.0031	0.0018	0.0136	0.0113	0.1466	0.0375	0.1172	0.0407	0.0011
21	rs9974326	45373020	0.77	0.607778593196603	0.93	0.346822133743557	0.237367353581782	0.195724527824818	0.0079	0.0065	0.0752	0.0185	0.044	0.0169	0.0168	0.0297	0.001	0.0483	0.038	0.1213	0.0031	0.0513	0.1085	0.0178	0.0189	0.0035	0.0016	0.0139	0.0112	0.1463	0.0375	0.1162	0.0408	0.0012
21	rs733085	45375174	0.77	0.607778593196603	0.93	0.346822133743557	0.218580586176303	0.178058685953681	0.0079	0.0066	0.075	0.0185	0.0439	0.0169	0.0168	0.0297	0.0012	0.0483	0.038	0.1213	0.0032	0.0513	0.1086	0.0177	0.0188	0.0036	0.0016	0.0138	0.0112	0.1464	0.0374	0.1162	0.0407	0.0012
21	rs12626709	45380213	0.77	0.607778593196603	0.93	0.346822133743557	0.233311598857846	0.170382409101083	0.0079	0.0067	0.0745	0.0184	0.0439	0.0169	0.0166	0.0297	0.0013	0.0484	0.0379	0.1213	0.0033	0.0513	0.1088	0.0176	0.0187	0.0038	0.0016	0.0138	0.0113	0.1464	0.0374	0.1163	0.0408	0.0012
21	rs2838452	45382861	0.77	0.607778593196603	0.94	0.308944172156586	0.243588719182953	0.184324051582326	0.0079	0.0067	0.0745	0.0184	0.0438	0.0169	0.0166	0.0297	0.0013	0.0484	0.0377	0.1216	0.0033	0.0512	0.1087	0.0176	0.0187	0.0038	0.0016	0.0138	0.0113	0.1464	0.0375	0.1161	0.0408	0.0012
21	rs2070542	45388644	0.77	0.607778593196603	0.93	0.346822133743557	0.224317297604693	0.209260572369943	0.0081	0.0067	0.0743	0.0184	0.0435	0.0168	0.0165	0.0298	0.0013	0.0475	0.0378	0.1217	0.0033	0.0511	0.1089	0.0175	0.0186	0.0039	0.0016	0.014	0.0113	0.1465	0.0375	0.116	0.0421	0.0014
21	rs62229686	45391272	0.77	0.607778593196603	0.92	0.387761932740255	0.235227924488245	0.19375665675354	0.0081	0.0066	0.0744	0.0184	0.0434	0.0168	0.0166	0.0298	0.0013	0.0475	0.0377	0.1214	0.0034	0.0513	0.1087	0.0174	0.0186	0.0039	0.0015	0.0139	0.0111	0.1466	0.0379	0.116	0.0421	0.0015
21	rs2838458	45398656	0.77	0.607778593196603	0.89	0.529866637543626	0.292630805425605	0.158175275208145	0.0082	0.0066	0.0744	0.0186	0.0434	0.0169	0.0169	0.0298	0.0012	0.0475	0.0376	0.1216	0.0033	0.0518	0.1075	0.0173	0.0186	0.0039	0.0013	0.0139	0.011	0.1458	0.0384	0.1164	0.0421	0.0019
21	rs2838460	45398853	0.77	0.607778593196603	0.88	0.583941145430028	0.293352141239204	0.162338419146868	0.0082	0.0066	0.0744	0.0186	0.0434	0.0169	0.0169	0.0298	0.0012	0.0475	0.0376	0.1216	0.0033	0.0518	0.1074	0.0173	0.0186	0.0039	0.0013	0.0139	0.011	0.1458	0.0384	0.1164	0.0421	0.0019
21	rs7435	45404338	0.77	0.607778593196603	0.88	0.583941145430028	0.296005134056838	0.135388633198017	0.0082	0.0067	0.0741	0.0188	0.0437	0.0173	0.0171	0.0298	0.0012	0.0474	0.0375	0.122	0.0032	0.0522	0.1065	0.0173	0.0186	0.004	0.0011	0.0139	0.011	0.1457	0.0381	0.1167	0.0418	0.0018
21	rs76983019	45405223	0.77	0.607778593196603	0.88	0.583941145430028	0.284379883186799	0.108936246111632	0.0082	0.0067	0.0741	0.0188	0.0437	0.0173	0.0171	0.0298	0.0012	0.0474	0.0375	0.1221	0.0032	0.0522	0.1065	0.0172	0.0186	0.004	0.0011	0.0139	0.011	0.1457	0.0381	0.1167	0.0418	0.0018
21	rs76426094	45408170	0.77	0.607778593196603	0.89	0.529866637543626	0.272402276189997	0.0913164243517505	0.0082	0.0067	0.0738	0.0188	0.0438	0.0173	0.0171	0.0299	0.0013	0.0473	0.0375	0.1222	0.0032	0.0523	0.1064	0.0172	0.0186	0.004	0.0011	0.0139	0.0109	0.1457	0.0381	0.1167	0.0419	0.0018
21	rs9981079	45408828	0.77	0.607778593196603	0.89	0.529866637543626	0.274069870117568	0.0946313543247389	0.0082	0.0067	0.0738	0.0188	0.0437	0.0174	0.0171	0.0299	0.0013	0.0473	0.0375	0.1223	0.0031	0.0523	0.1065	0.0172	0.0184	0.004	0.0011	0.0139	0.0109	0.1456	0.0381	0.1168	0.0419	0.0019
21	rs9977460	45429264	0.77	0.607778593196603	0.89	0.529866637543626	0.113669238612979	0.105597853567557	0.0087	0.0071	0.0758	0.018	0.0441	0.0172	0.0171	0.0291	0.0018	0.0479	0.0391	0.1232	0.0032	0.0537	0.1041	0.0163	0.0177	0.0047	0.001	0.0139	0.0099	0.1447	0.0357	0.1157	0.0439	0.0021
21	rs2838467	45436355	0.77	0.607778593196603	0.88	0.583941145430028	0.113474123237005	0.114873793652153	0.0087	0.0071	0.0758	0.018	0.0441	0.0173	0.0172	0.0291	0.0018	0.0479	0.0392	0.1231	0.0034	0.0538	0.1038	0.0163	0.0177	0.0047	0.001	0.0139	0.0099	0.1447	0.0356	0.1154	0.044	0.0021
21	rs34381983	45447824	0.77	0.607778593196603	0.88	0.583941145430028	0.115998486330674	0.136026921577268	0.0086	0.0071	0.0758	0.018	0.0441	0.0174	0.0173	0.0292	0.0019	0.0479	0.0393	0.1231	0.0034	0.0538	0.1037	0.0162	0.0177	0.0047	0.001	0.0139	0.0099	0.1447	0.0356	0.1154	0.0441	0.0021
21	rs9306169	45449406	0.77	0.607778593196603	0.88	0.583941145430028	0.116196257166488	0.146200197156492	0.0086	0.0071	0.0758	0.018	0.0441	0.0174	0.0173	0.0292	0.0019	0.0479	0.0393	0.1231	0.0035	0.0538	0.1037	0.0162	0.0177	0.0047	0.001	0.0139	0.0099	0.1447	0.0355	0.1154	0.0441	0.0021
21	rs117822746	45454411	0.77	0.607778593196603	0.88	0.583941145430028	0.115885567250922	0.151006531248728	0.0086	0.0071	0.0758	0.018	0.0441	0.0174	0.0173	0.0292	0.0019	0.0479	0.0393	0.1231	0.0035	0.0538	0.1037	0.0162	0.0177	0.0047	0.001	0.0139	0.0099	0.1447	0.0355	0.1154	0.0441	0.0021
21	rs2283640	45456487	0.77	0.607778593196603	0.88	0.583941145430028	0.116535773982793	0.149492642432716	0.0086	0.0071	0.0758	0.018	0.0441	0.0174	0.0173	0.0292	0.0019	0.0479	0.0393	0.1231	0.0035	0.0538	0.1037	0.0162	0.0177	0.0047	0.001	0.0139	0.0099	0.1447	0.0355	0.1154	0.0441	0.0021
21	rs6518345	45477100	0.77	0.607778593196603	0.88	0.583941145430028	0.103506186472932	0.113591350677242	0.0086	0.0071	0.0758	0.0177	0.0441	0.0176	0.0173	0.0292	0.0018	0.0479	0.0394	0.1231	0.0035	0.0539	0.1036	0.0162	0.0175	0.0046	0.001	0.0139	0.0099	0.1447	0.0355	0.1153	0.0442	0.0021
21	rs73228905	45478835	0.77	0.607778593196603	0.88	0.583941145430028	0.0967284305553967	0.115216702404417	0.0086	0.0071	0.0758	0.0175	0.0442	0.0176	0.0173	0.0292	0.0018	0.048	0.0394	0.1231	0.0035	0.054	0.1036	0.0162	0.0175	0.0047	0.001	0.014	0.0099	0.1447	0.0356	0.1153	0.0442	0.0021
21	rs17178515	45499685	0.77	0.607778593196603	0.88	0.583941145430028	0.0906716397038753	0.109524567426951	0.0086	0.0072	0.0758	0.0174	0.0441	0.0176	0.0173	0.0292	0.002	0.048	0.0394	0.1228	0.0035	0.054	0.1034	0.0162	0.0175	0.0047	0.001	0.0139	0.0098	0.1447	0.0356	0.1153	0.0443	0.0021
21	rs915877	45502844	0.77	0.607778593196603	0.88	0.583941145430028	0.0885800941111959	0.109608712564774	0.0086	0.0072	0.0758	0.0174	0.0441	0.0176	0.0173	0.0292	0.002	0.048	0.0395	0.1228	0.0035	0.054	0.1034	0.0162	0.0175	0.0047	0.001	0.014	0.0098	0.1447	0.0356	0.115	0.0444	0.0021
21	rs2071152	45503121	0.77	0.607778593196603	0.88	0.583941145430028	0.0886039592612383	0.109945540879204	0.0086	0.0072	0.0758	0.0174	0.0441	0.0176	0.0173	0.0292	0.002	0.048	0.0395	0.1228	0.0035	0.054	0.1034	0.0162	0.0175	0.0047	0.001	0.014	0.0098	0.1447	0.0356	0.115	0.0444	0.0021
21	rs35615241	45504479	0.77	0.607778593196603	0.88	0.583941145430028	0.0885800941111959	0.109777077185642	0.0086	0.0072	0.0758	0.0174	0.0441	0.0176	0.0173	0.0292	0.002	0.048	0.0395	0.1228	0.0035	0.054	0.1034	0.0162	0.0175	0.0047	0.001	0.014	0.0098	0.1447	0.0356	0.115	0.0444	0.0021
21	rs1131999	45506819	0.77	0.607778593196603	0.88	0.583941145430028	0.0867311663933131	0.107679661383449	0.0086	0.0072	0.0758	0.0174	0.0441	0.0177	0.0173	0.0292	0.002	0.048	0.0395	0.1228	0.0035	0.054	0.1034	0.0162	0.0175	0.0047	0.001	0.0139	0.0098	0.1447	0.0356	0.115	0.0444	0.0021
21	rs2020945	45528919	0.77	0.607778593196603	0.88	0.583941145430028	0.0867547138904669	0.0987190025728673	0.0086	0.0072	0.0758	0.0174	0.0441	0.0185	0.0172	0.0292	0.002	0.048	0.0394	0.1227	0.0035	0.0539	0.1034	0.0162	0.0175	0.0047	0.001	0.0139	0.0098	0.1445	0.0356	0.1149	0.0443	0.0021
21	rs111327011	45529162	0.77	0.607778593196603	0.88	0.583941145430028	0.0862845362431465	0.0955072512731851	0.0086	0.0072	0.0758	0.0174	0.0441	0.0185	0.0172	0.0292	0.002	0.048	0.0394	0.1227	0.0035	0.0539	0.1034	0.0162	0.0175	0.0047	0.001	0.0139	0.0098	0.1446	0.0356	0.1149	0.0443	0.0021
21	rs62226719	45532401	0.77	0.607778593196603	0.89	0.529866637543626	0.0856523737969685	0.104686835934905	0.0087	0.0072	0.0759	0.0174	0.0441	0.0185	0.0172	0.0292	0.002	0.0479	0.0395	0.1228	0.0036	0.0539	0.1034	0.0162	0.0174	0.0047	0.001	0.0139	0.0098	0.1446	0.0356	0.1149	0.0443	0.0021
21	rs756553	45538647	0.77	0.607778593196603	0.89	0.529866637543626	0.0790704623239666	0.0910031626016865	0.0088	0.0072	0.0759	0.0173	0.0441	0.0184	0.0171	0.0292	0.002	0.0479	0.0395	0.1226	0.0036	0.0539	0.1035	0.0163	0.0174	0.0047	0.0011	0.0139	0.0098	0.1446	0.0356	0.1149	0.0444	0.0021
21	rs117969331	45546401	0.77	0.607778593196603	0.89	0.529866637543626	0.0778119312855507	0.0934420856303372	0.0088	0.0072	0.0759	0.0173	0.0441	0.0184	0.0171	0.0292	0.002	0.0479	0.0395	0.1226	0.0036	0.0539	0.1035	0.0163	0.0174	0.0047	0.0011	0.0139	0.0098	0.1446	0.0356	0.1148	0.0444	0.0021
21	rs968714	45553596	0.77	0.607778593196603	0.89	0.529866637543626	0.0745619040139552	0.0921014462994714	0.0089	0.0073	0.0759	0.0173	0.044	0.0185	0.0171	0.0292	0.002	0.048	0.0395	0.1227	0.0037	0.0538	0.1034	0.0163	0.0174	0.0046	0.0012	0.0139	0.0098	0.1443	0.0356	0.1147	0.0444	0.0022
21	rs118066769	45562502	0.77	0.607778593196603	0.9	0.479198205640863	0.0902605147720326	0.089598786029296	0.0089	0.0073	0.0746	0.0174	0.0441	0.0186	0.0172	0.0292	0.002	0.048	0.0397	0.1227	0.0037	0.0539	0.1035	0.0163	0.0175	0.0046	0.0012	0.0139	0.0098	0.1444	0.0357	0.1147	0.0445	0.0022
21	Affx-18122619	45564711	0.77	0.607778593196603	0.9	0.479198205640863	0.0902846658599796	0.0914732154460973	0.0089	0.0074	0.0746	0.0174	0.0442	0.0186	0.0172	0.0292	0.002	0.048	0.0397	0.1227	0.0037	0.0539	0.1034	0.0163	0.0175	0.0046	0.0012	0.0139	0.0097	0.1444	0.0357	0.1148	0.0445	0.0022
21	rs13048551	45567977	0.77	0.607778593196603	0.9	0.479198205640863	0.0910353793440697	0.0913948065546987	0.0089	0.0074	0.0746	0.0174	0.0442	0.0186	0.0172	0.0292	0.002	0.048	0.0397	0.1226	0.0037	0.0539	0.1034	0.0163	0.0175	0.0046	0.0012	0.0139	0.0097	0.1444	0.0357	0.1148	0.0445	0.0022
21	rs7280558	45577102	0.77	0.607778593196603	0.91	0.431857736337621	0.0717965024386725	0.0758247429028631	0.0089	0.0074	0.0756	0.0174	0.0443	0.0187	0.0171	0.0294	0.002	0.0479	0.0397	0.1227	0.0037	0.054	0.1031	0.0163	0.0175	0.0045	0.0012	0.0138	0.0098	0.1439	0.0357	0.114	0.0446	0.0022
21	rs117505633	45583019	0.77	0.607778593196603	0.91	0.431857736337621	0.0667855101930088	0.0839173532368919	0.009	0.0075	0.0758	0.0173	0.0443	0.0186	0.017	0.0293	0.002	0.0478	0.0397	0.1234	0.0037	0.054	0.1028	0.0163	0.0175	0.0045	0.0013	0.0139	0.0095	0.1443	0.0354	0.1138	0.0447	0.0022
21	rs118098864	45587230	0.77	0.607778593196603	0.91	0.431857736337621	0.0625030518920837	0.0925737372595318	0.009	0.0075	0.0759	0.0172	0.0442	0.0186	0.0169	0.0293	0.002	0.0477	0.0397	0.124	0.0038	0.0539	0.1025	0.0162	0.0176	0.0044	0.0013	0.0139	0.0093	0.1446	0.0352	0.1137	0.0448	0.0022
21	rs2838509	45587728	0.77	0.607778593196603	0.91	0.431857736337621	0.0635369545915299	0.0921014462994714	0.009	0.0075	0.076	0.0172	0.0442	0.0186	0.0169	0.0293	0.002	0.0477	0.0397	0.124	0.0038	0.0539	0.1025	0.0162	0.0176	0.0044	0.0013	0.0139	0.0093	0.1446	0.0352	0.1137	0.0448	0.0022
21	rs9980063	45588394	0.77	0.607778593196603	0.91	0.431857736337621	0.0611981812826575	0.0799407688518191	0.009	0.0075	0.076	0.0172	0.0442	0.0186	0.0169	0.0293	0.0019	0.0477	0.0397	0.124	0.0038	0.0539	0.1025	0.0163	0.0176	0.0044	0.0013	0.0139	0.0093	0.1446	0.0352	0.1137	0.0449	0.0022
21	rs4819384	45596207	0.77	0.607778593196603	0.91	0.431857736337621	0.0488406945662967	0.0820318751212561	0.0094	0.0078	0.0767	0.0171	0.0443	0.0188	0.0169	0.0298	0.0018	0.0472	0.0404	0.1248	0.0036	0.0534	0.1013	0.0162	0.0177	0.0036	0.0015	0.0138	0.0093	0.1432	0.0348	0.1136	0.0463	0.0021
21	rs113778630	45596495	0.77	0.607778593196603	0.91	0.431857736337621	0.0486632401202467	0.0746651251279482	0.0094	0.0078	0.0767	0.017	0.0442	0.0188	0.0169	0.0299	0.0018	0.0471	0.0404	0.1249	0.0036	0.0534	0.1012	0.0161	0.0177	0.0036	0.0015	0.0137	0.0093	0.143	0.0349	0.1138	0.0465	0.0021
21	rs34400411	45596710	0.77	0.607778593196603	0.91	0.431857736337621	0.0501608768322939	0.0712305626715058	0.0094	0.0078	0.0767	0.017	0.0442	0.0189	0.0168	0.0299	0.0018	0.0471	0.0404	0.1249	0.0036	0.0533	0.1011	0.0161	0.0177	0.0036	0.0016	0.0137	0.0093	0.1429	0.0349	0.114	0.0466	0.0021
21	rs35787099	45597036	0.77	0.607778593196603	0.91	0.431857736337621	0.0554525692546087	0.0725106983371063	0.0094	0.0078	0.0767	0.017	0.0441	0.0189	0.0168	0.0299	0.0018	0.047	0.0403	0.125	0.0036	0.0533	0.101	0.0161	0.0178	0.0036	0.0016	0.0137	0.0093	0.1427	0.035	0.1143	0.0468	0.0021
21	rs4819385	45597409	0.77	0.607778593196603	0.91	0.431857736337621	0.0564078374038403	0.0646323411909048	0.0095	0.0078	0.0768	0.0169	0.0441	0.0188	0.0168	0.0299	0.0018	0.0469	0.0402	0.1251	0.0035	0.0533	0.1009	0.016	0.0178	0.0036	0.0017	0.0137	0.0093	0.1424	0.035	0.1148	0.0469	0.0021
21	rs62228172	45597669	0.77	0.607778593196603	0.91	0.431857736337621	0.0536433459532489	0.0583060569503148	0.0095	0.0078	0.0768	0.0169	0.0441	0.0188	0.0168	0.0299	0.0018	0.0469	0.0401	0.1251	0.0035	0.0532	0.1009	0.0159	0.0178	0.0036	0.0017	0.0136	0.0093	0.1422	0.035	0.1149	0.0469	0.0021
21	rs743476	45610369	0.77	0.607778593196603	0.91	0.431857736337621	0.139693889368837	0.142655642474505	0.0104	0.0084	0.0804	0.0151	0.0434	0.0188	0.0157	0.0314	0.0025	0.045	0.0384	0.129	0.0039	0.0512	0.0986	0.0164	0.0172	0.0043	0.0022	0.0121	0.0089	0.1431	0.0344	0.1142	0.0481	0.0021
21	rs2838518	45614802	0.76	0.674502615793853	0.91	0.431857736337621	0.162593788560457	0.128351514075649	0.0106	0.0085	0.081	0.0152	0.0434	0.019	0.0161	0.0314	0.0025	0.0448	0.0382	0.1298	0.0039	0.0509	0.098	0.0163	0.0169	0.0043	0.0023	0.0121	0.0088	0.143	0.0341	0.1138	0.0484	0.0021
21	rs2838519	45615023	0.76	0.674502615793853	0.91	0.431857736337621	0.163980477124397	0.133208609778231	0.0106	0.0085	0.081	0.0152	0.0434	0.019	0.0161	0.0314	0.0025	0.0448	0.0382	0.1298	0.0039	0.0509	0.098	0.0163	0.0169	0.0043	0.0023	0.0121	0.0088	0.143	0.0341	0.1138	0.0484	0.0021
21	rs915776	45615409	0.76	0.674502615793853	0.91	0.431857736337621	0.163737308756098	0.131311810621591	0.0106	0.0085	0.0811	0.0152	0.0434	0.019	0.0161	0.0314	0.0026	0.0448	0.0382	0.1299	0.0039	0.0509	0.0982	0.0163	0.0169	0.0043	0.0023	0.0121	0.0088	0.1428	0.034	0.1139	0.0484	0.0021
21	rs762421	45615561	0.76	0.674502615793853	0.91	0.431857736337621	0.164154298143193	0.13484240717599	0.0106	0.0085	0.0811	0.0152	0.0434	0.019	0.0161	0.0314	0.0026	0.0448	0.0382	0.13	0.0039	0.0509	0.0982	0.0163	0.0169	0.0043	0.0023	0.0121	0.0088	0.1427	0.034	0.1139	0.0484	0.0021
21	rs2070553	45617161	0.76	0.674502615793853	0.91	0.431857736337621	0.155090220623411	0.158753877071578	0.0106	0.0086	0.0813	0.0149	0.0435	0.019	0.0159	0.0314	0.0025	0.0447	0.0382	0.13	0.0039	0.0509	0.0983	0.0163	0.0167	0.0042	0.0023	0.012	0.0088	0.1432	0.0339	0.1138	0.0484	0.0021
21	rs6518350	45621817	0.76	0.674502615793853	0.91	0.431857736337621	0.147468271862202	0.156252030030194	0.0107	0.0086	0.0818	0.0147	0.0435	0.0189	0.0157	0.0314	0.0025	0.0448	0.0382	0.13	0.0038	0.0509	0.0983	0.0165	0.0164	0.0042	0.0022	0.0119	0.0088	0.1438	0.0338	0.1136	0.0484	0.0021
21	rs117962597	45621888	0.76	0.674502615793853	0.91	0.431857736337621	0.146036061964239	0.147514002725203	0.0107	0.0086	0.0819	0.0147	0.0435	0.0189	0.0156	0.0314	0.0025	0.0447	0.0382	0.13	0.0038	0.0509	0.0983	0.0165	0.0164	0.0042	0.0022	0.0119	0.0088	0.1438	0.0338	0.1136	0.0484	0.0021
21	rs73228984	45624235	0.76	0.674502615793853	0.92	0.387761932740255	0.146848797919827	0.158271656777745	0.0106	0.0087	0.0821	0.0146	0.0435	0.0188	0.0153	0.0316	0.0026	0.0447	0.0382	0.1301	0.0038	0.0508	0.0982	0.0164	0.0161	0.0044	0.0021	0.0119	0.0088	0.1445	0.0336	0.1132	0.0485	0.0021
21	rs2838524	45628401	0.76	0.674502615793853	0.92	0.387761932740255	0.166353678108706	0.17127355698756	0.0105	0.0089	0.0827	0.0141	0.0436	0.0187	0.0147	0.0318	0.0026	0.0447	0.0384	0.1305	0.0038	0.0505	0.0982	0.0164	0.0156	0.0047	0.002	0.012	0.0088	0.1456	0.0334	0.1125	0.0486	0.0021
21	rs3804032	45629691	0.76	0.674502615793853	0.92	0.387761932740255	0.163251605693464	0.167522000082148	0.0105	0.0089	0.0829	0.0141	0.0437	0.0186	0.0147	0.0318	0.0026	0.0447	0.0383	0.1304	0.0038	0.0505	0.0982	0.0164	0.0155	0.0047	0.002	0.0119	0.0088	0.1458	0.0334	0.1124	0.0486	0.0021
21	rs78781632	45633699	0.76	0.674502615793853	0.92	0.387761932740255	0.148613466420862	0.169098063038906	0.0104	0.0088	0.0833	0.014	0.0437	0.0186	0.0145	0.0319	0.0026	0.0445	0.0385	0.1303	0.0038	0.0506	0.0984	0.0164	0.0154	0.0046	0.0019	0.012	0.0088	0.1462	0.0333	0.1121	0.0487	0.0021
21	rs7279626	45635616	0.76	0.674502615793853	0.92	0.387761932740255	0.153815255082287	0.154241654170004	0.0104	0.0088	0.0837	0.0137	0.0439	0.0186	0.0143	0.0321	0.0026	0.0443	0.0387	0.1302	0.0038	0.0508	0.0984	0.0164	0.0152	0.0046	0.002	0.012	0.0092	0.1461	0.0337	0.1113	0.0487	0.0021
21	rs4610150	45636404	0.76	0.674502615793853	0.92	0.387761932740255	0.162110076814091	0.161949537948731	0.0104	0.0088	0.0839	0.0136	0.044	0.0185	0.0142	0.0322	0.0026	0.0443	0.0388	0.1302	0.0037	0.0508	0.0981	0.0164	0.0152	0.0046	0.002	0.0119	0.0095	0.146	0.0341	0.1106	0.0488	0.0021
21	rs57825699	45638536	0.76	0.674502615793853	0.92	0.387761932740255	0.188459570707857	0.185036094880622	0.0105	0.0089	0.0843	0.0134	0.0438	0.0185	0.014	0.0325	0.0026	0.0443	0.0389	0.13	0.0037	0.0509	0.0976	0.0164	0.0152	0.0046	0.0021	0.0119	0.0101	0.1463	0.0349	0.1093	0.0488	0.0021
21	rs4819388	45647421	0.76	0.674502615793853	0.92	0.387761932740255	0.210231567895632	0.177456329898865	0.0106	0.0089	0.0844	0.0133	0.0438	0.0183	0.014	0.0326	0.0026	0.0442	0.0391	0.1296	0.0037	0.051	0.0971	0.0167	0.0151	0.0046	0.0022	0.0119	0.0106	0.1464	0.0354	0.1084	0.0489	0.0021
21	rs4511811	45649666	0.76	0.674502615793853	0.92	0.387761932740255	0.215845086457604	0.196970848547838	0.0106	0.0089	0.0844	0.0133	0.0438	0.0183	0.014	0.0326	0.0026	0.0443	0.0391	0.1294	0.0037	0.051	0.097	0.0168	0.0152	0.0047	0.0022	0.0119	0.0108	0.1465	0.0354	0.1083	0.0489	0.002
21	rs4568033	45649778	0.76	0.674502615793853	0.92	0.387761932740255	0.237581885556993	0.198949632167087	0.0106	0.0089	0.0844	0.0131	0.0437	0.0183	0.0138	0.0326	0.0026	0.0443	0.0391	0.1299	0.0039	0.0509	0.097	0.0168	0.0151	0.0049	0.002	0.0119	0.0108	0.1466	0.0354	0.1083	0.0488	0.0021
21	rs75967196	45655037	0.75	0.745768311887514	0.93	0.346822133743557	0.369403004889658	0.227332663539369	0.0108	0.0088	0.0859	0.0124	0.0444	0.0191	0.0131	0.0322	0.0023	0.0437	0.0393	0.1304	0.0038	0.0508	0.0977	0.0172	0.0137	0.0053	0.0017	0.0113	0.0112	0.1467	0.0366	0.1044	0.0503	0.0022
21	rs11558819	45656774	0.74	0.82166312078733	0.93	0.346822133743557	0.431541784574359	0.250369401154829	0.0108	0.0088	0.0861	0.0123	0.0444	0.0192	0.0131	0.0322	0.0023	0.0436	0.0393	0.1305	0.0038	0.0509	0.0978	0.0173	0.0135	0.0053	0.0016	0.0113	0.0113	0.1467	0.0368	0.1039	0.0505	0.0022
21	rs56222962	45657140	0.74	0.82166312078733	0.93	0.346822133743557	0.422202646605831	0.250706823069228	0.0108	0.0088	0.0861	0.0123	0.0444	0.0192	0.0131	0.0322	0.0023	0.0436	0.0393	0.1305	0.0038	0.0509	0.0978	0.0172	0.0135	0.0053	0.0016	0.0113	0.0113	0.1468	0.0369	0.1038	0.0506	0.0022
21	rs2026880	45665330	0.74	0.82166312078733	0.93	0.346822133743557	0.474075720102187	0.274792405041777	0.0108	0.0086	0.0867	0.0122	0.0435	0.0189	0.0126	0.0316	0.0023	0.0434	0.0393	0.1303	0.0039	0.0507	0.0989	0.0171	0.0133	0.0055	0.0015	0.011	0.0114	0.1486	0.0371	0.102	0.052	0.0023
21	rs3737435	45665605	0.74	0.82166312078733	0.93	0.346822133743557	0.481664096229462	0.280832618230808	0.0109	0.0086	0.0867	0.0122	0.0435	0.0189	0.0126	0.0316	0.0023	0.0433	0.0393	0.1303	0.0039	0.0507	0.0989	0.0171	0.0133	0.0056	0.0015	0.011	0.0114	0.1487	0.0371	0.102	0.052	0.0023
21	rs8126899	45666041	0.74	0.82166312078733	0.93	0.346822133743557	0.482593503909629	0.269483027978752	0.0109	0.0086	0.0869	0.0122	0.0434	0.0189	0.0126	0.0316	0.0023	0.0434	0.0392	0.1303	0.0039	0.0506	0.099	0.0171	0.0131	0.0056	0.0015	0.011	0.0114	0.1488	0.0371	0.1019	0.052	0.0022
21	rs2014264	45669234	0.74	0.82166312078733	0.92	0.387761932740255	0.477400003394398	0.283283331766947	0.0111	0.0086	0.0873	0.0119	0.0432	0.0187	0.0126	0.0314	0.0023	0.044	0.0393	0.1304	0.0037	0.0503	0.0999	0.017	0.0129	0.0056	0.0015	0.011	0.0114	0.1499	0.0367	0.1011	0.0518	0.0022
21	rs7354779	45670770	0.74	0.82166312078733	0.92	0.387761932740255	0.486008749452892	0.294095902778297	0.0111	0.0086	0.0875	0.0119	0.0425	0.0188	0.0126	0.031	0.0023	0.0442	0.0394	0.1304	0.0037	0.0503	0.1002	0.0169	0.013	0.0056	0.0016	0.011	0.0114	0.1505	0.0368	0.1002	0.0519	0.0021
21	rs117469412	45671672	0.74	0.82166312078733	0.92	0.387761932740255	0.506236388975628	0.267184636499526	0.0111	0.0086	0.0877	0.0119	0.0424	0.0188	0.0125	0.0307	0.0024	0.0439	0.0394	0.1305	0.0037	0.0502	0.1003	0.0169	0.013	0.0056	0.0016	0.011	0.0115	0.1509	0.0369	0.0998	0.052	0.0021
21	rs2838534	45673649	0.74	0.82166312078733	0.92	0.387761932740255	0.627101491227908	0.299191496639808	0.0112	0.0086	0.0883	0.0119	0.0415	0.0189	0.0125	0.03	0.0025	0.0438	0.0397	0.1304	0.0037	0.0502	0.1001	0.0171	0.0128	0.0056	0.0016	0.0111	0.0118	0.152	0.0371	0.099	0.0523	0.002
21	rs2070562	45674095	0.74	0.82166312078733	0.93	0.346822133743557	0.669817461803461	0.271902898866162	0.0112	0.0086	0.0884	0.0118	0.0414	0.0189	0.0124	0.0299	0.0025	0.0437	0.0398	0.1305	0.0037	0.0502	0.1	0.0171	0.0127	0.0056	0.0016	0.0111	0.0119	0.1522	0.0372	0.0989	0.0524	0.002
21	rs968448	45675827	0.74	0.82166312078733	0.93	0.346822133743557	0.739044004632524	0.227768889453881	0.0111	0.0085	0.0888	0.012	0.0414	0.019	0.0124	0.0299	0.0026	0.0438	0.0399	0.1306	0.0037	0.05	0.0998	0.0171	0.0128	0.0056	0.0016	0.011	0.0118	0.1525	0.0373	0.0985	0.0523	0.0019
21	rs12482693	45676698	0.74	0.82166312078733	0.93	0.346822133743557	0.725436101753798	0.206719395934027	0.0111	0.0085	0.0888	0.012	0.0414	0.0189	0.0124	0.0299	0.0026	0.0438	0.04	0.1305	0.0037	0.05	0.0998	0.017	0.0128	0.0056	0.0016	0.011	0.0118	0.1526	0.0373	0.0984	0.0523	0.0019
21	rs8127325	45687200	0.73	0.902267913485346	0.92	0.387761932740255	0.616205727987846	0.223852665860229	0.0108	0.0087	0.0891	0.0121	0.0414	0.0188	0.0124	0.0295	0.0027	0.0438	0.0407	0.1299	0.0039	0.0499	0.0991	0.0166	0.013	0.0054	0.0017	0.0111	0.0118	0.153	0.0379	0.098	0.0524	0.0019
21	rs28563893	45692837	0.74	0.82166312078733	0.92	0.387761932740255	0.592489944415931	0.17997078875918	0.0107	0.0087	0.0895	0.0122	0.0415	0.0187	0.0125	0.0295	0.0027	0.0436	0.0408	0.1299	0.004	0.0498	0.0989	0.0166	0.0132	0.0054	0.0017	0.0112	0.0119	0.153	0.038	0.0975	0.0524	0.0018
21	rs732792	45692871	0.74	0.82166312078733	0.93	0.346822133743557	0.592285012488416	0.178460648163086	0.0107	0.0088	0.0895	0.0122	0.0415	0.0187	0.0125	0.0295	0.0027	0.0436	0.0408	0.1299	0.004	0.0498	0.0988	0.0166	0.0132	0.0054	0.0017	0.0112	0.0119	0.153	0.038	0.0975	0.0524	0.0018
21	rs11909068	45696025	0.74	0.82166312078733	0.93	0.346822133743557	0.588125190923328	0.176654286745598	0.0106	0.0088	0.0897	0.0123	0.0415	0.0187	0.0126	0.0295	0.0027	0.0435	0.0408	0.1299	0.004	0.0498	0.0987	0.0163	0.0133	0.0055	0.0017	0.0113	0.0119	0.153	0.0381	0.0972	0.0524	0.0019
21	rs2850161	45698562	0.74	0.82166312078733	0.93	0.346822133743557	0.571084876346297	0.148737755876929	0.0105	0.0088	0.0897	0.0124	0.0415	0.0187	0.0127	0.0295	0.0027	0.0437	0.0409	0.1298	0.0039	0.0498	0.0985	0.016	0.0135	0.0054	0.0016	0.0113	0.0119	0.1533	0.0382	0.0967	0.0524	0.0018
21	rs111957320	45699467	0.74	0.82166312078733	0.93	0.346822133743557	0.557860254237574	0.133843103909658	0.0105	0.0088	0.0897	0.0124	0.0415	0.0187	0.0128	0.0294	0.0027	0.0437	0.0409	0.1296	0.0039	0.0498	0.0984	0.0161	0.0135	0.0054	0.0016	0.0113	0.012	0.1533	0.0382	0.0966	0.0523	0.0019
21	rs73231218	45699477	0.74	0.82166312078733	0.94	0.308944172156586	0.557660998040293	0.132304119531872	0.0105	0.0088	0.0897	0.0124	0.0415	0.0187	0.0128	0.0294	0.0027	0.0437	0.0409	0.1296	0.0039	0.0498	0.0984	0.0161	0.0135	0.0054	0.0016	0.0113	0.012	0.1533	0.0382	0.0966	0.0523	0.0019
21	rs117470030	45704525	0.74	0.82166312078733	0.95	0.274028283204826	0.4722951145739	0.0932049453446459	0.0106	0.009	0.0891	0.0128	0.0416	0.0193	0.0132	0.0293	0.0027	0.0439	0.0411	0.1278	0.0039	0.0503	0.097	0.0172	0.0142	0.0055	0.0017	0.0117	0.0128	0.153	0.0382	0.0958	0.0516	0.002
21	rs2776377	45704644	0.74	0.82166312078733	0.95	0.274028283204826	0.477338340119474	0.0917086021624525	0.0106	0.009	0.0891	0.013	0.0415	0.0194	0.0133	0.0293	0.0027	0.0438	0.0411	0.1278	0.0039	0.0503	0.0969	0.0172	0.0143	0.0055	0.0017	0.0117	0.0128	0.153	0.0382	0.0958	0.0515	0.002
21	rs2075875	45709141	0.73	0.902267913485346	0.95	0.274028283204826	0.339600384617035	0.042113585892031	0.0108	0.009	0.0879	0.0137	0.0408	0.0205	0.0152	0.0298	0.0029	0.0444	0.0416	0.1228	0.0039	0.0521	0.0944	0.0181	0.0153	0.0054	0.002	0.012	0.0142	0.1519	0.0381	0.0952	0.0509	0.0023
21	rs2741985	45711867	0.72	0.987657439684474	0.94	0.308944172156586	0.273003829427503	0.0331093022106909	0.0108	0.0088	0.0875	0.0134	0.0406	0.0206	0.0158	0.0299	0.0029	0.0447	0.0416	0.122	0.0042	0.0526	0.0945	0.0184	0.0156	0.0053	0.0021	0.0127	0.0146	0.151	0.0381	0.0947	0.0504	0.0023
21	rs1800521	45712977	0.72	0.987657439684474	0.94	0.308944172156586	0.205967055755948	0.0231899136322475	0.0107	0.0089	0.0871	0.0142	0.0407	0.0208	0.0158	0.0299	0.0029	0.0448	0.0413	0.121	0.0044	0.0533	0.0943	0.0185	0.0157	0.0053	0.0023	0.0128	0.0145	0.151	0.0379	0.0945	0.05	0.0025
21	rs28408186	45716135	0.72	0.987657439684474	0.94	0.308944172156586	0.211556742815326	0.0179808445980351	0.0103	0.0087	0.086	0.0146	0.0404	0.0219	0.0168	0.0298	0.0029	0.0443	0.0412	0.121	0.0045	0.0549	0.093	0.0193	0.0166	0.0056	0.0025	0.0133	0.0153	0.1508	0.0366	0.0931	0.0491	0.0026
21	rs1133779	45717550	0.72	0.987657439684474	0.95	0.274028283204826	0.21418065119548	0.0209722724199734	0.0103	0.0086	0.086	0.0146	0.0405	0.0219	0.0167	0.0299	0.0029	0.0444	0.041	0.1201	0.0044	0.0551	0.093	0.0193	0.0166	0.0056	0.0026	0.0134	0.0154	0.1516	0.0365	0.0932	0.049	0.0025
21	rs2847227	45718392	0.72	0.987657439684474	0.94	0.308944172156586	0.23229310850238	0.0203239265900219	0.0103	0.0087	0.0863	0.0146	0.0405	0.0218	0.0166	0.0302	0.003	0.0443	0.0412	0.1199	0.0043	0.0552	0.0932	0.019	0.0168	0.0056	0.0025	0.0134	0.0154	0.152	0.0365	0.092	0.0491	0.0025
21	rs75176081	45718427	0.72	0.987657439684474	0.94	0.308944172156586	0.229841956663812	0.0181707512241324	0.0103	0.0087	0.0863	0.0146	0.0405	0.0218	0.0166	0.0302	0.003	0.0443	0.0412	0.1199	0.0043	0.0552	0.0932	0.019	0.0168	0.0056	0.0025	0.0134	0.0154	0.152	0.0365	0.092	0.0491	0.0025
21	rs9976073	45721710	0.72	0.987657439684474	0.94	0.308944172156586	0.269313325185746	0.0179429805605506	0.0105	0.0087	0.0855	0.0145	0.0404	0.0218	0.0162	0.0302	0.003	0.0438	0.0411	0.1195	0.0043	0.0555	0.094	0.0192	0.0167	0.0054	0.0024	0.0132	0.0151	0.1542	0.0363	0.0919	0.049	0.0024
21	rs8129937	45724388	0.72	0.987657439684474	0.94	0.308944172156586	0.298768011510664	0.0247128204185027	0.0104	0.0087	0.0855	0.0145	0.0405	0.0218	0.0163	0.0301	0.0031	0.0438	0.0412	0.1195	0.0058	0.0557	0.0934	0.0192	0.0166	0.0054	0.0024	0.0132	0.015	0.1536	0.0364	0.0918	0.0488	0.0024
21	rs117555863	45724827	0.72	0.987657439684474	0.93	0.346822133743557	0.291862423973901	0.0261454331419271	0.0104	0.0087	0.0855	0.0145	0.0406	0.0218	0.0163	0.0302	0.0031	0.0439	0.0411	0.1196	0.0058	0.0557	0.0934	0.0192	0.0167	0.0054	0.0024	0.0131	0.015	0.1538	0.0362	0.0918	0.0487	0.0024
21	rs118169148	45725746	0.72	0.987657439684474	0.94	0.308944172156586	0.281971619395818	0.0217965241477336	0.0104	0.0087	0.0855	0.0146	0.0407	0.0218	0.0158	0.0302	0.0031	0.0443	0.0414	0.1196	0.0057	0.0556	0.0933	0.0193	0.0167	0.0054	0.0024	0.0131	0.0149	0.1537	0.0362	0.0918	0.0486	0.0024
21	rs2070570	45726695	0.72	0.987657439684474	0.94	0.308944172156586	0.265102815882586	0.0175290598208466	0.0104	0.0087	0.0854	0.0146	0.0408	0.0218	0.0158	0.0302	0.0031	0.0444	0.0414	0.1196	0.0057	0.0555	0.0933	0.0193	0.0167	0.0054	0.0024	0.0131	0.0149	0.1536	0.0361	0.0918	0.0485	0.0024
21	rs3788118	45727699	0.72	0.987657439684474	0.93	0.346822133743557	0.268119756166575	0.0154956374551599	0.0103	0.0087	0.0854	0.0146	0.0408	0.0217	0.0158	0.0302	0.0031	0.0444	0.0414	0.12	0.0057	0.0556	0.0928	0.0193	0.0167	0.0054	0.0024	0.013	0.0149	0.1536	0.0361	0.0919	0.0485	0.0024
21	rs117840172	45750856	0.72	0.987657439684474	0.93	0.346822133743557	0.13818168909318	0.0272911844961609	0.0101	0.009	0.0853	0.015	0.0414	0.0209	0.016	0.0311	0.0032	0.0452	0.0397	0.1183	0.0058	0.0561	0.0943	0.0201	0.0182	0.0055	0.0027	0.013	0.0149	0.1528	0.0341	0.0919	0.0475	0.0025
21	rs2277809	45751822	0.72	0.987657439684474	0.93	0.346822133743557	0.133212185067754	0.0280365926626037	0.0101	0.009	0.0853	0.015	0.0415	0.0208	0.016	0.0312	0.0032	0.0453	0.0396	0.1183	0.0058	0.0561	0.0944	0.02	0.0182	0.0055	0.0027	0.013	0.0149	0.1528	0.034	0.092	0.0475	0.0025
21	rs3761392	45752176	0.72	0.987657439684474	0.93	0.346822133743557	0.129405808699391	0.0287914154135492	0.0102	0.009	0.0854	0.015	0.0415	0.0208	0.016	0.031	0.0032	0.0453	0.0396	0.1183	0.0059	0.056	0.0944	0.02	0.0182	0.0055	0.0028	0.013	0.0149	0.1528	0.034	0.092	0.0475	0.0025
21	rs2236441	45755360	0.72	0.987657439684474	0.93	0.346822133743557	0.114255822828083	0.0341294310901948	0.0101	0.009	0.0856	0.0149	0.0418	0.0207	0.0159	0.031	0.0032	0.0453	0.0396	0.1182	0.0059	0.0559	0.0946	0.0201	0.0182	0.0054	0.0029	0.0131	0.0149	0.1526	0.0338	0.0918	0.0476	0.0025
21	rs66916924	45756069	0.72	0.987657439684474	0.92	0.387761932740255	0.106132041758243	0.0171198840365831	0.0098	0.009	0.0854	0.0152	0.0417	0.0208	0.0163	0.0313	0.0032	0.0452	0.0398	0.1173	0.0057	0.0559	0.0947	0.0206	0.0188	0.0053	0.0029	0.0132	0.015	0.1525	0.0339	0.0908	0.048	0.0025
21	rs4818710	45756344	0.72	0.987657439684474	1.07	0.0427611820736564	0.135496981281323	0.0141866110233207	0.0096	0.009	0.0851	0.0149	0.0416	0.0207	0.0164	0.0314	0.0033	0.045	0.0397	0.1173	0.0056	0.0561	0.0945	0.0208	0.0188	0.0052	0.0029	0.0131	0.0151	0.1534	0.0339	0.0903	0.0482	0.0025
21	rs56212056	45757888	0.73	0.902267913485346	1.07	0.0427611820736564	0.191829343336587	0.0167886413174673	0.0086	0.0087	0.0847	0.0149	0.0421	0.0207	0.0166	0.0308	0.0033	0.0442	0.0384	0.1169	0.0054	0.0558	0.0938	0.0214	0.0192	0.0053	0.0029	0.0133	0.0154	0.1559	0.0339	0.0922	0.0477	0.0022
21	rs62220413	45759510	0.74	0.82166312078733	1.07	0.0427611820736564	0.199915970823529	0.0196458742101853	0.0084	0.0086	0.0843	0.015	0.0425	0.0206	0.0167	0.0306	0.0033	0.0447	0.0381	0.1164	0.0052	0.056	0.0931	0.0214	0.0194	0.0052	0.0029	0.0132	0.0153	0.1558	0.0341	0.0942	0.0473	0.0021
21	rs75292526	45764966	0.75	0.745768311887514	1.06	0.0516972356607989	0.195194864340776	0.0234476996623001	0.0079	0.0081	0.0835	0.0152	0.0432	0.0199	0.017	0.0306	0.0035	0.0449	0.0373	0.1188	0.0055	0.0555	0.0908	0.0214	0.0199	0.0047	0.0029	0.0135	0.0156	0.1552	0.0346	0.0963	0.0464	0.0023
21	rs11701842	45765331	0.74	0.82166312078733	1.05	0.0620520515513756	0.192057749076563	0.0201233407353416	0.0079	0.0081	0.0834	0.0152	0.0432	0.0199	0.017	0.0305	0.0035	0.0449	0.0372	0.1192	0.0055	0.0554	0.0907	0.0214	0.0199	0.0047	0.0029	0.0136	0.0156	0.1552	0.0346	0.0964	0.0463	0.0023
21	rs734336	45768350	0.74	0.82166312078733	1.05	0.0620520515513756	0.192057749076563	0.039221999549062	0.0078	0.008	0.0838	0.0152	0.0433	0.0199	0.017	0.0306	0.0036	0.0449	0.0372	0.1193	0.0055	0.055	0.0898	0.0214	0.0201	0.0046	0.0029	0.0137	0.0156	0.1555	0.0346	0.0964	0.0462	0.0023
21	rs11908957	45777144	0.75	0.745768311887514	1.05	0.0620520515513756	0.173018669730002	0.032504069343365	0.0079	0.0078	0.0839	0.0152	0.0429	0.0199	0.0171	0.0306	0.0035	0.0451	0.0369	0.1199	0.0054	0.0543	0.0894	0.0217	0.0201	0.0046	0.003	0.0137	0.0155	0.1554	0.0347	0.0973	0.0459	0.0024
21	rs80005630	45782658	0.75	0.745768311887514	1.05	0.0620520515513756	0.157556933774328	0.0421700959284025	0.0079	0.0078	0.0836	0.0152	0.0428	0.0198	0.0171	0.0305	0.0035	0.0452	0.0367	0.1205	0.0054	0.054	0.0894	0.0215	0.0196	0.0046	0.003	0.0137	0.0155	0.1556	0.0347	0.0983	0.0458	0.0025
21	rs45618036	45786585	0.75	0.745768311887514	1.05	0.0620520515513756	0.150060606028345	0.036264948426198	0.0079	0.0077	0.0836	0.0152	0.0427	0.0199	0.0172	0.0305	0.0034	0.0452	0.0367	0.1207	0.0054	0.0538	0.0892	0.0214	0.0197	0.0046	0.003	0.0137	0.0154	0.1558	0.0346	0.0985	0.0457	0.0025
21	rs34214578	45802523	0.75	0.745768311887514	1.06	0.0516972356607989	0.142172258425838	0.0476914650292326	0.0079	0.0077	0.0835	0.0153	0.0426	0.0199	0.0173	0.0305	0.0034	0.0452	0.0366	0.1208	0.0054	0.0536	0.0889	0.0213	0.0199	0.0046	0.003	0.0138	0.0154	0.1556	0.0345	0.0992	0.0455	0.0025
21	rs117761916	45810271	0.75	0.745768311887514	1.06	0.0516972356607989	0.135683260340486	0.0553430878808383	0.0079	0.0077	0.0835	0.0153	0.0426	0.0199	0.0174	0.0305	0.0034	0.0453	0.0366	0.1209	0.0054	0.0535	0.0888	0.0212	0.02	0.0046	0.003	0.0138	0.0154	0.1556	0.0345	0.0994	0.0455	0.0025
21	rs1556314	45811343	0.75	0.745768311887514	1.06	0.0516972356607989	0.129798568315456	0.053258562144801	0.0079	0.0077	0.0835	0.0153	0.0426	0.0199	0.0175	0.0305	0.0034	0.0453	0.0366	0.1209	0.0054	0.0535	0.0888	0.0213	0.02	0.0046	0.0031	0.0138	0.0152	0.1556	0.0343	0.0995	0.0455	0.0026
21	rs74963305	45815050	0.75	0.745768311887514	1.06	0.0516972356607989	0.122109094888131	0.0715852094895178	0.0079	0.0077	0.0834	0.0153	0.0428	0.02	0.0176	0.0302	0.0034	0.0454	0.0363	0.1213	0.0054	0.0528	0.0885	0.0215	0.0202	0.0046	0.0031	0.0138	0.015	0.1557	0.0341	0.0999	0.0454	0.0026
21	rs35288229	45820196	0.75	0.745768311887514	1.06	0.0516972356607989	0.108636063274952	0.115474138660611	0.0079	0.0076	0.0833	0.0154	0.043	0.0202	0.0179	0.03	0.0034	0.0454	0.0361	0.1216	0.0054	0.0521	0.0882	0.0216	0.0203	0.0046	0.0031	0.0137	0.0147	0.1559	0.0339	0.1004	0.0452	0.0028
21	rs62218771	45826036	0.75	0.745768311887514	1.05	0.0620520515513756	0.107070168355298	0.141450291838221	0.0079	0.0076	0.0833	0.0154	0.0431	0.0203	0.0179	0.0299	0.0034	0.0454	0.036	0.1218	0.0054	0.0519	0.0882	0.0217	0.0204	0.0046	0.0031	0.0137	0.0144	0.156	0.0338	0.1005	0.0452	0.0028
21	rs1785448	45829019	0.75	0.745768311887514	1.05	0.0620520515513756	0.0950724964915257	0.109861296652405	0.0079	0.0076	0.0833	0.0155	0.0432	0.0203	0.018	0.0298	0.0034	0.0454	0.036	0.1219	0.0054	0.0518	0.0881	0.0217	0.0204	0.0046	0.0032	0.0137	0.0144	0.1561	0.0338	0.1006	0.0452	0.0028
21	rs45498695	45833916	0.75	0.745768311887514	1.05	0.0620520515513756	0.109369821325482	0.142841410809335	0.0077	0.0076	0.0833	0.0155	0.0432	0.0203	0.018	0.0299	0.0033	0.0454	0.036	0.1219	0.0054	0.0518	0.0881	0.0218	0.0205	0.0046	0.0032	0.0137	0.0144	0.1561	0.0338	0.1006	0.0451	0.0029
21	rs77537174	45850017	0.76	0.674502615793853	1.05	0.0620520515513756	0.140644023857973	0.13077171605386	0.0077	0.0074	0.0819	0.0153	0.0435	0.0208	0.0186	0.0297	0.0033	0.0454	0.036	0.1235	0.0054	0.051	0.0872	0.0219	0.0219	0.0042	0.0033	0.0134	0.0139	0.1562	0.0331	0.1015	0.0444	0.0034
21	rs2238725	45853070	0.76	0.674502615793853	1.04	0.0739648219953096	0.202418289748343	0.153668968817247	0.0076	0.0074	0.0812	0.0152	0.0437	0.021	0.0189	0.0295	0.0034	0.0454	0.0361	0.1243	0.0054	0.0506	0.0868	0.0219	0.0227	0.004	0.0033	0.0133	0.0136	0.1563	0.0328	0.102	0.0441	0.0037
21	rs45593631	45854740	0.76	0.674502615793853	1.03	0.0875760293110768	0.376163940133853	0.264434661671092	0.0075	0.0073	0.0807	0.0149	0.0437	0.0211	0.019	0.0296	0.0034	0.0455	0.0361	0.1257	0.0049	0.0502	0.0858	0.0219	0.0229	0.0037	0.0033	0.0132	0.0133	0.1566	0.0331	0.1033	0.0434	0.0039
21	rs749909	45854807	0.76	0.674502615793853	1.03	0.0875760293110768	0.380448776388203	0.275371436614559	0.0075	0.0074	0.0807	0.0149	0.0437	0.021	0.019	0.0297	0.0035	0.0455	0.0361	0.1254	0.005	0.0502	0.0857	0.0219	0.0229	0.0037	0.0033	0.0132	0.0133	0.1566	0.0332	0.1033	0.0435	0.0039
21	rs116760443	45856782	0.76	0.674502615793853	1.03	0.0875760293110768	0.51521842074242	0.269713202955679	0.0075	0.0075	0.0808	0.0149	0.044	0.0207	0.0198	0.0296	0.0035	0.0451	0.0361	0.1261	0.0056	0.0495	0.0845	0.0222	0.0236	0.0036	0.0033	0.0131	0.0135	0.1555	0.0332	0.1034	0.0429	0.0043
21	rs117263337	45863610	0.76	0.674502615793853	1.03	0.0875760293110768	0.776053429716797	0.285272005136179	0.0073	0.0073	0.0808	0.0152	0.0442	0.0204	0.0207	0.0294	0.0036	0.0448	0.0361	0.1271	0.0062	0.0488	0.0836	0.0226	0.0243	0.0034	0.0032	0.0129	0.0138	0.1543	0.0333	0.1037	0.0422	0.0048
21	rs13049296	45865582	0.76	0.674502615793853	1.04	0.0739648219953096	0.796529388680986	0.307782281988098	0.0073	0.0073	0.0808	0.0152	0.0443	0.0204	0.0207	0.0294	0.0036	0.0448	0.0361	0.1272	0.0063	0.0487	0.0835	0.0226	0.0243	0.0034	0.0032	0.0129	0.0138	0.1542	0.0333	0.1037	0.0421	0.0048
21	rs2838561	45867411	0.76	0.674502615793853	1.02	0.103026239636585	0.812116188185079	0.297885461275152	0.0073	0.0073	0.0808	0.0153	0.0443	0.0204	0.0208	0.0294	0.0036	0.0448	0.0361	0.1272	0.0063	0.0487	0.0835	0.0227	0.0244	0.0034	0.0032	0.0129	0.0138	0.1541	0.0333	0.1037	0.0421	0.0048
21	rs2838562	45868239	0.76	0.674502615793853	1.02	0.103026239636585	0.827436341307761	0.30814180745791	0.0073	0.0073	0.0807	0.0153	0.0443	0.0204	0.0208	0.0295	0.0036	0.0447	0.0361	0.1273	0.0063	0.0486	0.0835	0.0227	0.0244	0.0034	0.0032	0.0129	0.0138	0.1542	0.0333	0.1038	0.0421	0.0048
21	rs62218830	45873413	0.76	0.674502615793853	1.02	0.103026239636585	0.852492078896908	0.388443529293688	0.0073	0.0073	0.0806	0.0152	0.0444	0.0204	0.0208	0.0295	0.0036	0.0446	0.0361	0.1272	0.0064	0.0485	0.0834	0.0228	0.0244	0.0034	0.0032	0.013	0.0138	0.1541	0.0334	0.1038	0.042	0.0049
21	rs74756726	45877522	0.76	0.674502615793853	1.01	0.120454976543865	0.877539782644998	0.420049792609365	0.0072	0.0073	0.0805	0.0152	0.0444	0.0203	0.0208	0.0295	0.0036	0.0446	0.0361	0.1271	0.0064	0.0485	0.0834	0.0228	0.0244	0.0034	0.0032	0.013	0.0138	0.1541	0.0334	0.1037	0.042	0.0049
21	rs11702242	45878009	0.76	0.674502615793853	1.01	0.120454976543865	0.883238132104932	0.415735840395575	0.0072	0.0073	0.0805	0.0152	0.0444	0.0203	0.0208	0.0295	0.0036	0.0447	0.0361	0.1268	0.0064	0.0485	0.0834	0.0228	0.0244	0.0034	0.0032	0.0131	0.0138	0.1544	0.0335	0.1038	0.042	0.0049
21	rs9306102	45880666	0.76	0.674502615793853	1	0.139999700676332	0.934967195100078	0.321531407595795	0.0072	0.0073	0.0805	0.0152	0.0445	0.0203	0.0209	0.0297	0.0036	0.0447	0.036	0.1265	0.0064	0.0485	0.0832	0.0229	0.0245	0.0034	0.0032	0.0131	0.0138	0.1545	0.0335	0.1038	0.0418	0.005
21	rs1984326	45887324	0.76	0.674502615793853	1	0.139999700676332	1.03707972729007	0.311743930993851	0.0072	0.0073	0.0802	0.0152	0.0447	0.0203	0.021	0.0297	0.0036	0.0447	0.0361	0.1266	0.0064	0.0486	0.0829	0.0229	0.0246	0.0034	0.0032	0.0132	0.0137	0.1545	0.0337	0.1036	0.0418	0.0051
21	rs9975301	45889438	0.76	0.674502615793853	1	0.139999700676332	1.03420685907319	0.312947403340228	0.0072	0.0073	0.0801	0.0154	0.0447	0.0202	0.0211	0.0295	0.0036	0.0448	0.0361	0.1266	0.0065	0.0486	0.0828	0.0229	0.0246	0.0034	0.0032	0.0132	0.0136	0.1545	0.0338	0.1035	0.0418	0.0051
21	rs4818720	45893879	0.76	0.674502615793853	1	0.139999700676332	1.21845415101255	0.321652798092679	0.0073	0.0073	0.0796	0.0153	0.0448	0.0201	0.0214	0.0296	0.0036	0.045	0.0363	0.1261	0.0065	0.049	0.0825	0.0234	0.0248	0.0033	0.0031	0.0131	0.0135	0.1546	0.0343	0.1025	0.0416	0.0052
21	rs12627610	45895759	0.76	0.674502615793853	1	0.139999700676332	1.48508826392095	0.240980459697896	0.0074	0.0073	0.0788	0.0155	0.0461	0.0198	0.0217	0.0294	0.0037	0.045	0.0367	0.1259	0.0068	0.0496	0.0821	0.0235	0.0251	0.0032	0.003	0.0133	0.0132	0.1549	0.0356	0.0994	0.0413	0.0054
21	rs117068608	45897264	0.76	0.674502615793853	0.99	0.161794913519683	1.50444038517038	0.23599803355432	0.0074	0.0073	0.0788	0.0156	0.0463	0.0197	0.0218	0.0294	0.0037	0.0449	0.0367	0.1257	0.0069	0.0496	0.0819	0.0237	0.0252	0.0033	0.003	0.0134	0.0132	0.1546	0.0357	0.0992	0.0414	0.0055
21	rs73233027	45897827	0.76	0.674502615793853	0.98	0.18597139562509	1.50403837666391	0.238208322460195	0.0074	0.0073	0.0788	0.0157	0.0463	0.0197	0.0218	0.0294	0.0036	0.0448	0.0367	0.1257	0.0069	0.0496	0.0818	0.0238	0.0252	0.0033	0.003	0.0134	0.0131	0.1546	0.0357	0.0991	0.0414	0.0055
21	rs117602026	45898098	0.76	0.674502615793853	0.98	0.18597139562509	1.50946879666998	0.262035722368887	0.0074	0.0073	0.0788	0.0157	0.0463	0.0197	0.0218	0.0294	0.0036	0.0448	0.0367	0.1257	0.0069	0.0496	0.0818	0.0238	0.0252	0.0033	0.003	0.0134	0.0131	0.1546	0.0357	0.0991	0.0414	0.0055
21	rs2838572	45902320	0.76	0.674502615793853	0.98	0.18597139562509	1.60698043274914	0.314152251697365	0.0074	0.0074	0.0789	0.0158	0.0465	0.0196	0.022	0.0292	0.0037	0.0447	0.0365	0.1255	0.0071	0.0497	0.0813	0.024	0.0253	0.0033	0.0031	0.0136	0.0131	0.1546	0.0356	0.0988	0.0416	0.0056
21	rs2329817	45916908	0.76	0.674502615793853	0.97	0.212655582583661	1.71655140266124	0.34211154935086	0.0075	0.0075	0.0793	0.0161	0.0471	0.0195	0.0223	0.0292	0.0036	0.0444	0.0362	0.1237	0.0073	0.0497	0.0809	0.0243	0.0257	0.0033	0.003	0.0139	0.0133	0.1537	0.036	0.0985	0.0417	0.0058
21	rs71322570	45917003	0.76	0.674502615793853	0.97	0.212655582583661	1.72847197260075	0.358162325622447	0.0075	0.0075	0.0792	0.0161	0.0471	0.0195	0.0223	0.0292	0.0036	0.0444	0.0362	0.1236	0.0072	0.05	0.0809	0.0243	0.0256	0.0033	0.003	0.0139	0.0133	0.1537	0.036	0.0985	0.0417	0.0058
21	rs77187675	45917391	0.76	0.674502615793853	0.97	0.212655582583661	1.74773206589328	0.415344262527718	0.0075	0.0075	0.0792	0.0161	0.0471	0.0195	0.0223	0.0292	0.0036	0.0444	0.0362	0.1236	0.0072	0.05	0.0809	0.0242	0.0257	0.0033	0.003	0.0139	0.0133	0.1536	0.036	0.0985	0.0417	0.0058
21	rs75437603	45928421	0.77	0.607778593196603	0.97	0.212655582583661	1.71507653207969	0.422539043765051	0.0075	0.0075	0.079	0.0163	0.0473	0.0195	0.0226	0.0293	0.0036	0.0446	0.0367	0.1227	0.0073	0.0499	0.0809	0.0241	0.0261	0.0035	0.003	0.0142	0.0133	0.1529	0.0363	0.0978	0.0416	0.0058
21	rs113876738	45932923	0.77	0.607778593196603	0.96	0.241969076141015	1.60986340251764	0.310541838394933	0.0075	0.0075	0.0788	0.0165	0.0474	0.0195	0.0228	0.0294	0.0035	0.0449	0.037	0.122	0.0073	0.0499	0.0809	0.024	0.0265	0.0037	0.0029	0.0144	0.0133	0.1522	0.0365	0.0973	0.0415	0.0058
21	rs79628306	45935196	0.77	0.607778593196603	0.96	0.241969076141015	1.61419132049212	0.289967923990191	0.0075	0.0076	0.0787	0.0166	0.0474	0.0195	0.023	0.0295	0.0035	0.0451	0.0373	0.1216	0.0073	0.0499	0.081	0.024	0.0268	0.0038	0.0029	0.0146	0.0133	0.1517	0.0367	0.0968	0.0412	0.0058
21	rs117630952	45938760	0.77	0.607778593196603	0.96	0.241969076141015	1.61532550890155	0.244097403400763	0.0075	0.0076	0.0783	0.0169	0.0475	0.0194	0.0234	0.0298	0.0035	0.0455	0.0379	0.1204	0.0074	0.0498	0.081	0.0238	0.0275	0.0041	0.0028	0.0152	0.0134	0.1502	0.0372	0.0958	0.0413	0.0059
21	rs73377700	45942240	0.77	0.607778593196603	0.96	0.241969076141015	1.68085938513848	0.228532937720587	0.0076	0.0077	0.0778	0.0173	0.0475	0.0194	0.0239	0.0301	0.0034	0.0461	0.0387	0.119	0.0074	0.0499	0.0809	0.0236	0.0283	0.0044	0.0027	0.0158	0.0134	0.1483	0.0378	0.0945	0.0413	0.006
21	rs117185437	45950540	0.77	0.607778593196603	0.96	0.241969076141015	1.6798136236666	0.263291458474518	0.0076	0.0077	0.0776	0.0173	0.0475	0.0194	0.024	0.03	0.0033	0.0462	0.0389	0.1186	0.0074	0.05	0.0811	0.0237	0.0285	0.0045	0.0027	0.016	0.0135	0.1481	0.038	0.0942	0.0413	0.006
21	rs233313	45952000	0.77	0.607778593196603	0.96	0.241969076141015	1.65353652540973	0.258961436124977	0.0076	0.0077	0.0775	0.0173	0.0475	0.0194	0.0241	0.03	0.0033	0.0462	0.039	0.1185	0.0074	0.05	0.0811	0.0237	0.0285	0.0045	0.0027	0.016	0.0135	0.1481	0.038	0.0942	0.0413	0.006
21	rs9975101	45955372	0.77	0.607778593196603	0.96	0.241969076141015	1.48558845734231	0.269022860928365	0.0077	0.0077	0.0771	0.0174	0.0479	0.0194	0.0244	0.0298	0.0033	0.0463	0.0398	0.1177	0.0074	0.0499	0.0814	0.0238	0.0289	0.0047	0.0026	0.0162	0.0136	0.1461	0.0383	0.0943	0.0415	0.0059
21	rs233315	45959097	0.77	0.607778593196603	0.96	0.241969076141015	1.32288949287437	0.230391933645373	0.0077	0.0078	0.0769	0.0173	0.0487	0.0193	0.025	0.0298	0.0034	0.0454	0.0401	0.117	0.0073	0.0506	0.0807	0.0238	0.0292	0.0051	0.0025	0.0164	0.0136	0.1445	0.0388	0.0943	0.0425	0.0057
21	rs233317	45959312	0.77	0.607778593196603	0.96	0.241969076141015	1.35030326828875	0.266610995120103	0.0077	0.0078	0.0771	0.0171	0.0487	0.0193	0.0251	0.0299	0.0033	0.0454	0.0401	0.1168	0.0073	0.0507	0.0806	0.0237	0.0293	0.005	0.0024	0.0164	0.0136	0.1446	0.0389	0.0943	0.0425	0.0056
21	rs233320	45959918	0.78	0.545501786478432	0.96	0.241969076141015	1.280039973693	0.269943438854539	0.0079	0.0079	0.0772	0.0172	0.0488	0.0191	0.0251	0.0302	0.0034	0.0455	0.0403	0.1159	0.0073	0.0508	0.0806	0.0236	0.0293	0.0053	0.0024	0.0165	0.0136	0.1447	0.0391	0.0936	0.0427	0.0056
21	rs233321	45962865	0.78	0.545501786478432	0.96	0.241969076141015	1.38425787700104	0.33165241223901	0.0078	0.0081	0.0771	0.0177	0.0487	0.0195	0.0257	0.0302	0.0033	0.0452	0.0405	0.1148	0.007	0.0511	0.0799	0.0236	0.0301	0.0051	0.0024	0.0163	0.0135	0.1443	0.0391	0.093	0.0432	0.0056
21	rs233233	45968373	0.77	0.607778593196603	0.96	0.241969076141015	1.22021870433499	0.285740545131732	0.0074	0.0085	0.0766	0.0182	0.0496	0.0194	0.026	0.0298	0.0033	0.0457	0.0415	0.1117	0.0065	0.0509	0.0801	0.0238	0.0306	0.0051	0.0024	0.0163	0.0134	0.144	0.0396	0.0924	0.0453	0.0054
21	rs233240	45971299	0.77	0.607778593196603	0.96	0.241969076141015	1.07109831458299	0.197074828949194	0.0075	0.0085	0.0767	0.0184	0.0505	0.0194	0.0264	0.0294	0.0034	0.0461	0.0418	0.1112	0.0061	0.0503	0.0803	0.0247	0.0307	0.0049	0.0024	0.016	0.013	0.1428	0.0397	0.0912	0.0464	0.0052
21	rs8134902	45973878	0.77	0.607778593196603	0.95	0.274028283204826	1.12789738857707	0.246667283478896	0.0074	0.0085	0.0775	0.0182	0.051	0.0193	0.0264	0.0294	0.0036	0.0459	0.0419	0.1115	0.0061	0.0502	0.0799	0.0246	0.0307	0.0049	0.0024	0.0159	0.0127	0.1427	0.0394	0.0909	0.0469	0.0053
21	rs233246	45974671	0.77	0.607778593196603	0.95	0.274028283204826	1.095475638496	0.287969307323229	0.0073	0.0085	0.0775	0.0182	0.051	0.0193	0.0264	0.0294	0.0036	0.0458	0.0419	0.1116	0.0061	0.0504	0.0797	0.0245	0.0307	0.005	0.0024	0.0159	0.0126	0.1426	0.0394	0.0908	0.0469	0.0053
21	rs2838588	45977111	0.77	0.607778593196603	0.95	0.274028283204826	0.957788245033919	0.321167317112758	0.0073	0.0085	0.0766	0.0183	0.0512	0.0194	0.0265	0.0293	0.0036	0.0461	0.042	0.1122	0.0061	0.0503	0.0797	0.0252	0.0306	0.0051	0.0023	0.0158	0.0125	0.142	0.0393	0.0903	0.0477	0.0052
21	rs62220866	45978677	0.76	0.674502615793853	0.94	0.308944172156586	0.809600983346055	0.419526246986788	0.0072	0.0083	0.0759	0.0184	0.0517	0.0195	0.0264	0.0292	0.0036	0.0462	0.0421	0.1124	0.0061	0.0502	0.0788	0.0257	0.0305	0.0052	0.0023	0.0156	0.0125	0.1415	0.0397	0.0904	0.0484	0.005
21	rs233253	45979255	0.76	0.674502615793853	0.94	0.308944172156586	0.751774082987262	0.404809802999131	0.0071	0.0083	0.0761	0.0185	0.0518	0.0196	0.0263	0.0292	0.0035	0.0462	0.0422	0.1125	0.0061	0.0502	0.0786	0.0258	0.0304	0.0052	0.0023	0.0156	0.0126	0.1413	0.0398	0.0904	0.0486	0.0049
21	rs117347650	45979336	0.76	0.674502615793853	0.94	0.308944172156586	0.748658530908535	0.385116099283249	0.0071	0.0083	0.0761	0.0185	0.0518	0.0196	0.0263	0.0292	0.0035	0.0462	0.0422	0.1125	0.0061	0.0501	0.0786	0.0258	0.0304	0.0052	0.0023	0.0156	0.0126	0.1413	0.0398	0.0904	0.0486	0.0049
21	rs233260	45983328	0.76	0.674502615793853	0.94	0.308944172156586	0.713871882909296	0.339765456616193	0.0071	0.0083	0.0761	0.0186	0.0519	0.0196	0.0264	0.0291	0.0036	0.0463	0.0421	0.1124	0.0062	0.0501	0.0784	0.0259	0.0305	0.0053	0.0023	0.0157	0.0126	0.1411	0.0398	0.0905	0.0487	0.0049
21	rs73233050	45986677	0.76	0.674502615793853	0.94	0.308944172156586	0.710159079586854	0.376705534595236	0.007	0.0082	0.0761	0.0187	0.0519	0.0196	0.0264	0.0291	0.0034	0.0462	0.0421	0.1128	0.0062	0.05	0.0781	0.0259	0.0305	0.0053	0.0023	0.0157	0.0126	0.1409	0.04	0.0906	0.0487	0.0048
21	rs117267229	45990470	0.76	0.674502615793853	0.94	0.308944172156586	0.687259310170491	0.404421060767495	0.007	0.0082	0.0761	0.0188	0.0518	0.0197	0.0265	0.0291	0.0034	0.0461	0.042	0.113	0.0061	0.05	0.078	0.026	0.0305	0.0052	0.0023	0.0157	0.0126	0.141	0.0401	0.0906	0.0488	0.0047
21	rs117314734	45992070	0.76	0.674502615793853	0.94	0.308944172156586	0.666425395005358	0.339395448425031	0.007	0.0082	0.0761	0.0189	0.0518	0.0198	0.0266	0.029	0.0034	0.0462	0.0419	0.1131	0.0061	0.0499	0.0777	0.026	0.0305	0.0052	0.0023	0.0157	0.0127	0.1408	0.0402	0.0906	0.0488	0.0047
21	rs233284	45992475	0.76	0.674502615793853	0.95	0.274028283204826	0.659808106081209	0.258961436124977	0.007	0.0082	0.0761	0.0189	0.0518	0.0198	0.0266	0.029	0.0034	0.0462	0.0419	0.1132	0.0061	0.0499	0.0776	0.026	0.0305	0.0052	0.0023	0.0158	0.0127	0.1408	0.0403	0.0906	0.0488	0.0047
21	rs396912	45994488	0.76	0.674502615793853	0.95	0.274028283204826	0.63215977036939	0.327617393291331	0.0069	0.0082	0.0761	0.0191	0.0518	0.0197	0.0267	0.0287	0.0034	0.0462	0.0417	0.1127	0.0061	0.05	0.0776	0.0262	0.0305	0.0052	0.0024	0.0157	0.0127	0.1405	0.0404	0.0913	0.0488	0.0046
21	rs2020221	46000398	0.75	0.745768311887514	0.95	0.274028283204826	0.582351413806213	0.278853494106014	0.0071	0.0081	0.0758	0.019	0.0519	0.0199	0.0269	0.0286	0.0035	0.0462	0.0416	0.1123	0.0062	0.05	0.0773	0.0264	0.0304	0.0052	0.0024	0.0157	0.0128	0.1401	0.0404	0.092	0.0489	0.0046
21	rs73233053	46002675	0.75	0.745768311887514	0.95	0.274028283204826	0.586084366584772	0.333368589357031	0.0071	0.0081	0.0758	0.0189	0.0519	0.0199	0.0269	0.0285	0.0035	0.0462	0.0416	0.1122	0.0062	0.05	0.0773	0.0265	0.0303	0.0052	0.0024	0.0157	0.0128	0.14	0.0404	0.092	0.0489	0.0045
21	rs233293	46010134	0.76	0.674502615793853	0.95	0.274028283204826	0.642899203708977	0.26592313197006	0.0074	0.0078	0.0758	0.018	0.0521	0.0192	0.0275	0.0279	0.0037	0.0467	0.0427	0.1127	0.005	0.0498	0.078	0.0271	0.0291	0.0048	0.0023	0.0149	0.013	0.1384	0.0419	0.0934	0.0501	0.0034
21	rs389936	46016146	0.75	0.745768311887514	0.95	0.274028283204826	0.77929547925708	0.18188991549038	0.0075	0.0076	0.076	0.0175	0.0527	0.019	0.0275	0.0278	0.0037	0.0465	0.0428	0.1139	0.0049	0.0501	0.0781	0.0275	0.0288	0.0045	0.0023	0.0145	0.013	0.1372	0.0422	0.094	0.0506	0.0031
21	rs12481814	46019672	0.75	0.745768311887514	0.96	0.241969076141015	0.844557928302812	0.199367065289006	0.0074	0.0075	0.0763	0.0174	0.0527	0.0193	0.0277	0.0275	0.0037	0.0463	0.0423	0.1142	0.0049	0.0499	0.0779	0.0276	0.0292	0.0044	0.0023	0.0144	0.013	0.1374	0.042	0.0943	0.0504	0.0031
21	rs1211103	46020527	0.75	0.745768311887514	0.96	0.241969076141015	0.800277086429663	0.204925658155829	0.0074	0.0075	0.0763	0.0174	0.0528	0.0193	0.0275	0.0275	0.0037	0.0463	0.0423	0.1142	0.0049	0.0499	0.0779	0.0276	0.0292	0.0044	0.0023	0.0144	0.013	0.1374	0.042	0.0943	0.0507	0.0031
21	rs75428839	46021335	0.75	0.745768311887514	0.98	0.18597139562509	0.799183222688793	0.199158311975777	0.0074	0.0075	0.0763	0.0174	0.0528	0.0193	0.0275	0.0275	0.0037	0.0463	0.0423	0.114	0.0049	0.0499	0.0779	0.0276	0.0292	0.0044	0.0023	0.0144	0.013	0.1375	0.042	0.0943	0.0507	0.0031
21	rs116856271	46022160	0.75	0.745768311887514	0.98	0.18597139562509	0.802779772287382	0.186667144568023	0.0074	0.0075	0.0763	0.0174	0.0528	0.0193	0.0275	0.0275	0.0037	0.0464	0.0423	0.114	0.0048	0.0498	0.078	0.0276	0.0292	0.0044	0.0023	0.0144	0.013	0.1375	0.042	0.0943	0.0507	0.0031
21	rs117373347	46024029	0.75	0.745768311887514	0.98	0.18597139562509	0.802623255594099	0.177757419773831	0.0074	0.0075	0.0764	0.0174	0.0528	0.0193	0.0275	0.0274	0.0037	0.0464	0.0421	0.1141	0.0048	0.0499	0.078	0.0276	0.0291	0.0044	0.0023	0.0144	0.013	0.1376	0.042	0.0944	0.0508	0.0031
21	rs460380	46028864	0.75	0.745768311887514	0.98	0.18597139562509	0.828705339193464	0.133571041827139	0.0074	0.0073	0.0766	0.0172	0.0529	0.0192	0.0276	0.0274	0.0037	0.0466	0.0419	0.1144	0.0045	0.0501	0.0782	0.0278	0.0281	0.0041	0.0023	0.0143	0.013	0.1383	0.0421	0.0947	0.051	0.003
21	rs113056145	46029154	0.75	0.745768311887514	0.98	0.18597139562509	0.847119046664856	0.13484240717599	0.0073	0.0073	0.0767	0.0171	0.0529	0.0192	0.0276	0.0274	0.0037	0.0465	0.0419	0.1144	0.0045	0.05	0.0782	0.0278	0.0281	0.004	0.0023	0.0142	0.0129	0.1383	0.0422	0.0947	0.0511	0.003
21	rs411254	46032094	0.75	0.745768311887514	0.99	0.161794913519683	0.800433405434398	0.161269788849261	0.0072	0.0074	0.0768	0.0171	0.0529	0.0193	0.0276	0.0272	0.0036	0.0465	0.0417	0.1143	0.0044	0.05	0.0784	0.0278	0.0281	0.004	0.0023	0.0145	0.0129	0.1386	0.0421	0.0946	0.0511	0.0029
21	rs433505	46037696	0.75	0.745768311887514	0.99	0.161794913519683	0.778600259564774	0.188507908465987	0.0072	0.0073	0.0766	0.017	0.053	0.0191	0.0274	0.0273	0.0036	0.0465	0.0416	0.1145	0.0043	0.0501	0.0786	0.0279	0.0279	0.004	0.0023	0.0146	0.013	0.1385	0.0421	0.0947	0.0511	0.0029
21	rs4818944	46041718	0.75	0.745768311887514	0.99	0.161794913519683	0.795515696134981	0.197178827838367	0.0072	0.0072	0.0766	0.0169	0.053	0.0191	0.0273	0.0273	0.0036	0.0465	0.0415	0.1147	0.0043	0.0502	0.0786	0.028	0.0277	0.004	0.0023	0.0145	0.0131	0.1384	0.0422	0.0949	0.0512	0.0029
21	rs78663008	46042164	0.76	0.674502615793853	0.99	0.161794913519683	0.892060338953526	0.155006416924415	0.0071	0.0067	0.0777	0.0163	0.0532	0.0186	0.0269	0.027	0.0033	0.0466	0.0412	0.1146	0.0047	0.0503	0.0795	0.028	0.0272	0.0038	0.0023	0.014	0.0131	0.1377	0.0431	0.0959	0.0513	0.0028
21	rs468278	46042282	0.76	0.674502615793853	1	0.139999700676332	0.901083788304664	0.12656961955527	0.0071	0.0066	0.078	0.0162	0.0533	0.0185	0.0268	0.027	0.0032	0.0466	0.0412	0.1145	0.0049	0.0504	0.0798	0.0281	0.027	0.0038	0.0023	0.0139	0.0131	0.1375	0.0434	0.0961	0.0513	0.0027
21	rs8126931	46042375	0.76	0.674502615793853	1.01	0.120454976543865	0.921400995476687	0.121279973499453	0.0071	0.0064	0.0784	0.016	0.0534	0.0185	0.0266	0.0269	0.0032	0.0466	0.0411	0.1145	0.0052	0.0502	0.0805	0.0281	0.0272	0.0042	0.0023	0.0139	0.0131	0.1367	0.0435	0.0958	0.0513	0.0026
21	rs468432	46042537	0.75	0.745768311887514	1.01	0.120454976543865	1.00307696479543	0.0921014462994714	0.0071	0.0062	0.0781	0.0157	0.0533	0.0181	0.0258	0.0268	0.003	0.0466	0.0411	0.1146	0.0057	0.0503	0.0822	0.0281	0.0277	0.004	0.0023	0.0138	0.0131	0.136	0.0438	0.0964	0.0512	0.0024
21	rs11910181	46045515	0.72	0.987657439684474	1.01	0.120454976543865	1.0041943562028	0.178159147164241	0.0069	0.0049	0.0791	0.0156	0.0525	0.0183	0.0225	0.0245	0.0021	0.0444	0.04	0.1196	0.0074	0.0501	0.0899	0.0265	0.0275	0.0032	0.0017	0.0138	0.0127	0.1313	0.0451	0.1042	0.0478	0.0017
21	rs8127342	46047633	0.72	0.987657439684474	1.01	0.120454976543865	0.823555220615056	0.0972685559221052	0.0069	0.0049	0.0792	0.0155	0.0524	0.0183	0.0224	0.0245	0.0021	0.0444	0.04	0.1203	0.0075	0.05	0.0901	0.0265	0.0275	0.0032	0.0017	0.0138	0.0127	0.1312	0.0451	0.1045	0.0478	0.0016
21	rs9980129	46047857	0.72	0.987657439684474	1.01	0.120454976543865	0.804110695877793	0.0928891291361596	0.0069	0.0049	0.0792	0.0155	0.0524	0.0183	0.0223	0.0245	0.0021	0.0447	0.04	0.1204	0.0075	0.05	0.0897	0.0264	0.0276	0.0032	0.0017	0.0138	0.0127	0.1312	0.0448	0.1045	0.0478	0.0016
21	rs9979457	46047925	0.72	0.987657439684474	1.01	0.120454976543865	0.805756090916286	0.0930469842341008	0.0069	0.0049	0.0792	0.0155	0.0524	0.0183	0.0223	0.0245	0.0021	0.0447	0.04	0.1204	0.0075	0.05	0.0897	0.0264	0.0277	0.0032	0.0017	0.0138	0.0127	0.1312	0.0448	0.1045	0.0478	0.0016
21	rs2329835	46049290	0.72	0.987657439684474	1.01	0.120454976543865	0.765365792171794	0.05791583074535	0.0069	0.0049	0.079	0.0155	0.0524	0.0183	0.0223	0.0245	0.0021	0.0447	0.04	0.1206	0.0075	0.05	0.0898	0.0264	0.0275	0.0032	0.0017	0.0138	0.0127	0.1315	0.0448	0.1046	0.0478	0.0016
21	rs8132337	46050286	0.72	0.987657439684474	1.02	0.103026239636585	0.744791016460091	0.060538414465843	0.0069	0.0049	0.0788	0.0154	0.0524	0.0184	0.0223	0.0245	0.0021	0.0447	0.04	0.1208	0.0075	0.05	0.09	0.0263	0.0274	0.0032	0.0017	0.0138	0.0127	0.1315	0.0448	0.1047	0.0478	0.0016
21	rs60939800	46051737	0.72	0.987657439684474	1.03	0.0875760293110768	0.640560614240911	0.068838382882819	0.0069	0.005	0.0817	0.0154	0.0524	0.0184	0.0223	0.0247	0.0016	0.0446	0.04	0.1208	0.0071	0.05	0.09	0.0264	0.0274	0.0026	0.0014	0.0138	0.0127	0.1314	0.0434	0.1045	0.0478	0.0016
21	rs7509675	46054626	0.72	0.987657439684474	1.04	0.0739648219953096	0.634343354512939	0.0607370992376817	0.0069	0.005	0.0818	0.0155	0.0523	0.0184	0.0224	0.0247	0.0016	0.0444	0.0399	0.1207	0.0073	0.0498	0.0901	0.0266	0.0275	0.0028	0.0014	0.0138	0.0127	0.1313	0.0434	0.1047	0.0477	0.0016
21	rs9306108	46057391	0.72	0.987657439684474	1.04	0.0739648219953096	0.626750911676073	0.0385678787188565	0.0069	0.005	0.0817	0.0155	0.0523	0.0185	0.0225	0.0247	0.0017	0.0443	0.0398	0.1208	0.0073	0.0498	0.0903	0.0265	0.0277	0.0028	0.0014	0.0138	0.0127	0.131	0.0433	0.1047	0.0476	0.0016
21	rs4818947	46057548	0.72	0.987657439684474	1.04	0.0739648219953096	0.623739630905836	0.0386221989422555	0.0069	0.005	0.0817	0.0155	0.0523	0.0185	0.0225	0.0247	0.0018	0.0443	0.0398	0.1209	0.0074	0.0497	0.0903	0.0264	0.0276	0.0028	0.0015	0.0138	0.0127	0.131	0.0433	0.1047	0.0476	0.0016
21	rs4818949	46057720	0.72	0.987657439684474	1.04	0.0739648219953096	0.627101491227908	0.0418878846418231	0.0069	0.0051	0.0817	0.0155	0.0523	0.0185	0.0225	0.0246	0.0019	0.0442	0.0397	0.121	0.0074	0.0497	0.0901	0.0264	0.0276	0.0028	0.0015	0.0138	0.0126	0.1312	0.0433	0.1049	0.0476	0.0016
21	rs4818950	46057806	0.72	0.987657439684474	1.04	0.0739648219953096	0.623389912868786	0.0435938262259931	0.0069	0.0051	0.0817	0.0155	0.0522	0.0185	0.0225	0.0246	0.0019	0.0442	0.0396	0.1212	0.0074	0.0496	0.0902	0.0264	0.0276	0.0028	0.0015	0.0137	0.0126	0.1314	0.0432	0.1048	0.0475	0.0017
21	rs9978560	46060222	0.72	0.987657439684474	1.04	0.0739648219953096	0.64573905239189	0.0426802090410908	0.0069	0.0051	0.0815	0.0155	0.0522	0.0186	0.0225	0.0246	0.0019	0.0443	0.0394	0.1213	0.0074	0.0495	0.0904	0.0264	0.0274	0.0029	0.0012	0.0137	0.0126	0.1312	0.0432	0.1052	0.0477	0.0017
21	rs117137417	46063488	0.72	0.987657439684474	1.04	0.0739648219953096	0.618224596513542	0.0538865848124966	0.0069	0.005	0.0816	0.0154	0.0521	0.0186	0.0225	0.0246	0.0019	0.0443	0.0393	0.1213	0.0075	0.0494	0.0906	0.0265	0.0273	0.003	0.0012	0.0137	0.0126	0.1311	0.043	0.1055	0.0477	0.0017
21	rs2838612	46065632	0.72	0.987657439684474	1.04	0.0739648219953096	0.590101116066215	0.065041115434425	0.0069	0.005	0.0818	0.0153	0.052	0.0187	0.0224	0.0245	0.0019	0.0443	0.0392	0.1213	0.0077	0.0493	0.0907	0.0265	0.0271	0.0031	0.0012	0.0137	0.0125	0.1311	0.0429	0.1057	0.0478	0.0017
21	rs62219777	46065679	0.72	0.987657439684474	1.05	0.0620520515513756	0.590646739640646	0.0655878312910603	0.0069	0.005	0.0818	0.0153	0.052	0.0187	0.0224	0.0245	0.0019	0.0443	0.0392	0.1212	0.0077	0.0493	0.0907	0.0265	0.0271	0.0031	0.0012	0.0137	0.0125	0.1311	0.0429	0.1057	0.0478	0.0017
21	rs116931992	46072195	0.72	0.987657439684474	1.05	0.0620520515513756	0.590646739640646	0.0843724367190833	0.0069	0.0049	0.0822	0.0155	0.0517	0.0185	0.0223	0.0244	0.0019	0.0441	0.0389	0.1214	0.0079	0.0493	0.0908	0.0262	0.0273	0.0034	0.0012	0.0135	0.0123	0.1315	0.0428	0.106	0.0476	0.0018
21	rs2838613	46075092	0.72	0.987657439684474	1.05	0.0620520515513756	0.592626583944502	0.0519501115884336	0.0069	0.0049	0.0826	0.0156	0.0515	0.0184	0.0222	0.0243	0.0019	0.0439	0.0387	0.1215	0.0081	0.0494	0.091	0.026	0.0274	0.0037	0.0012	0.0134	0.0121	0.1317	0.0428	0.1062	0.0474	0.0018
21	Affx-18133938	46075471	0.71	1.0779007643746	1.05	0.0620520515513756	0.595293970437991	0.05102417148622	0.0069	0.0048	0.0826	0.0156	0.0514	0.0184	0.0222	0.0242	0.0019	0.0439	0.0387	0.1213	0.0082	0.0494	0.0911	0.026	0.0274	0.0037	0.0012	0.0134	0.0121	0.1317	0.0428	0.1062	0.0474	0.0019
21	rs78662628	46076688	0.71	1.0779007643746	1.08	0.0351072409391166	0.615927501278256	0.0529457465454202	0.0069	0.0047	0.0826	0.0156	0.0514	0.0184	0.0226	0.0242	0.0019	0.0438	0.0387	0.1211	0.0083	0.0495	0.0912	0.0259	0.0274	0.0037	0.0012	0.0134	0.0121	0.1319	0.0427	0.106	0.0474	0.0019
21	rs2838616	46077122	0.71	1.0779007643746	1.08	0.0351072409391166	0.626470512599153	0.05720333017767	0.0069	0.0047	0.0826	0.0155	0.0514	0.0183	0.0228	0.0242	0.0019	0.0438	0.0387	0.1211	0.0083	0.0495	0.0912	0.0259	0.0273	0.0037	0.0012	0.0134	0.0121	0.1319	0.0427	0.1059	0.0474	0.0019
21	rs9306111	46077946	0.71	1.0779007643746	1.08	0.0351072409391166	0.65536546909569	0.0602078881705046	0.0069	0.0047	0.0826	0.0155	0.0513	0.0186	0.0235	0.0242	0.0019	0.0437	0.0386	0.1208	0.0083	0.0496	0.0913	0.0259	0.0273	0.0038	0.0012	0.0133	0.0121	0.1318	0.0426	0.1058	0.0472	0.0019
21	rs2838619	46084847	0.71	1.0779007643746	1.11	0.0185358352188032	0.654149700199628	0.0568807159807942	0.0069	0.0047	0.0826	0.0155	0.0512	0.0188	0.0234	0.0243	0.002	0.0434	0.0382	0.1206	0.0083	0.0497	0.0918	0.026	0.0276	0.0039	0.0012	0.0132	0.0121	0.1319	0.0424	0.1057	0.0471	0.0019
21	rs74906001	46085413	0.71	1.0779007643746	1.11	0.0185358352188032	0.653363571117924	0.0568807159807942	0.0069	0.0047	0.0826	0.0155	0.0512	0.0188	0.0234	0.0243	0.002	0.0434	0.0382	0.1206	0.0083	0.0497	0.0918	0.026	0.0276	0.0039	0.0012	0.0132	0.0121	0.1319	0.0424	0.1057	0.0471	0.0019
21	rs2838622	46086377	0.71	1.0779007643746	1.12	0.0147375964059179	0.652078102091076	0.0570741906382361	0.0069	0.0047	0.0826	0.0155	0.0511	0.0188	0.0234	0.0243	0.002	0.0434	0.0382	0.1206	0.0083	0.0497	0.0918	0.026	0.0276	0.0039	0.0012	0.0132	0.0121	0.1319	0.0424	0.1057	0.0471	0.0019
21	rs12481809	46086407	0.71	1.0779007643746	1.12	0.0147375964059179	0.667074338656632	0.058632100491538	0.007	0.0044	0.0827	0.0156	0.0512	0.0189	0.0234	0.0243	0.002	0.0426	0.0385	0.1205	0.0083	0.0497	0.0922	0.0261	0.0277	0.0039	0.0012	0.0132	0.0121	0.1317	0.0424	0.1059	0.0472	0.0019
21	rs12483730	46086457	0.71	1.0779007643746	1.15	0.00703273128634627	0.657513436470635	0.0580457816552925	0.007	0.0044	0.0827	0.0156	0.0512	0.019	0.0234	0.0243	0.002	0.0426	0.0385	0.1205	0.0083	0.0497	0.092	0.0261	0.0277	0.0039	0.0012	0.0132	0.0121	0.1318	0.0424	0.1059	0.0472	0.0019
21	rs75799438	46086488	0.71	1.0779007643746	1.13	0.0116180838853521	0.658015086473929	0.0578509020105785	0.007	0.0044	0.0827	0.0156	0.0512	0.019	0.0234	0.0243	0.002	0.0426	0.0385	0.1205	0.0083	0.0497	0.092	0.0261	0.0277	0.0039	0.0012	0.0132	0.0121	0.1318	0.0424	0.1059	0.0472	0.0019
21	rs63164960	46086719	0.71	1.0779007643746	1.13	0.0116180838853521	0.649225614323695	0.0626047830630226	0.0069	0.0044	0.0828	0.0156	0.0511	0.0189	0.0234	0.0243	0.002	0.0425	0.0385	0.1205	0.0084	0.0497	0.0921	0.0261	0.0277	0.0038	0.0012	0.0132	0.0121	0.132	0.0423	0.1059	0.0472	0.0019
21	rs9979168	46087444	0.71	1.0779007643746	1.12	0.0147375964059179	0.643750560872865	0.0632101872033475	0.0069	0.0044	0.0828	0.0156	0.0511	0.0189	0.0234	0.0243	0.0019	0.0425	0.0385	0.1205	0.0084	0.0497	0.0922	0.0261	0.0277	0.0038	0.0012	0.0132	0.0121	0.132	0.0423	0.1059	0.0472	0.0019
21	rs13046471	46089873	0.71	1.0779007643746	1.12	0.0147375964059179	0.608921420685471	0.0633450554487495	0.0069	0.0044	0.0827	0.0157	0.0513	0.019	0.0233	0.0243	0.0018	0.0426	0.0385	0.1203	0.0084	0.0497	0.0922	0.0261	0.0276	0.0038	0.0012	0.0131	0.0121	0.132	0.0424	0.1059	0.0474	0.0018
21	rs2838626	46097193	0.71	1.0779007643746	1.12	0.0147375964059179	0.573976032258904	0.0708059500299208	0.0069	0.0044	0.0827	0.0159	0.0513	0.0191	0.0232	0.0242	0.0019	0.0425	0.0384	0.1203	0.0084	0.0498	0.0922	0.0261	0.0276	0.0036	0.0012	0.0131	0.0119	0.1321	0.0426	0.1059	0.0473	0.0018
21	rs2838628	46097641	0.71	1.0779007643746	0.99	0.161794913519683	0.579237825865451	0.0743763684707325	0.0069	0.0044	0.0827	0.0159	0.0512	0.0191	0.0231	0.0242	0.0019	0.0424	0.0383	0.1203	0.0084	0.0499	0.0923	0.026	0.0275	0.0034	0.0012	0.0132	0.0119	0.1323	0.0427	0.1061	0.0473	0.0019
21	rs56135164	46101934	0.71	1.0779007643746	1	0.139999700676332	0.626260250959357	0.0635475851875955	0.0069	0.0046	0.0827	0.0159	0.0506	0.0193	0.0228	0.0241	0.0021	0.0421	0.0379	0.12	0.0083	0.0498	0.0925	0.0263	0.0275	0.0028	0.0012	0.0133	0.0119	0.1329	0.043	0.1069	0.0471	0.0019
21	rs9984476	46101939	0.71	1.0779007643746	1	0.139999700676332	0.62640042179826	0.0642246516088573	0.0069	0.0046	0.0827	0.0159	0.0506	0.0193	0.0228	0.0241	0.0021	0.0421	0.0379	0.12	0.0083	0.0498	0.0925	0.0263	0.0275	0.0028	0.0012	0.0133	0.0119	0.1329	0.043	0.1069	0.0471	0.0019
21	rs55881656	46101993	0.71	1.0779007643746	1	0.139999700676332	0.624089438751107	0.0639534622082735	0.0069	0.0046	0.0827	0.0159	0.0506	0.0193	0.0228	0.0241	0.002	0.0421	0.0379	0.12	0.0083	0.0498	0.0925	0.0263	0.0275	0.0028	0.0012	0.0133	0.0119	0.1329	0.043	0.1069	0.0471	0.0019
21	rs13049393	46102834	0.72	0.987657439684474	1	0.139999700676332	0.59549938365333	0.0628063109360394	0.0069	0.0046	0.0827	0.0159	0.0507	0.0193	0.0227	0.0241	0.0018	0.0422	0.0378	0.12	0.0083	0.0499	0.0926	0.0263	0.0275	0.0028	0.0012	0.0133	0.0119	0.1329	0.0431	0.1069	0.0471	0.0019
21	rs8126793	46104160	0.72	0.987657439684474	1	0.139999700676332	0.603467140947129	0.060538414465843	0.0069	0.0046	0.0827	0.0159	0.0506	0.0192	0.0227	0.024	0.0018	0.0422	0.0378	0.12	0.0084	0.0499	0.0926	0.0263	0.0275	0.0028	0.0013	0.0133	0.0119	0.133	0.0431	0.107	0.0471	0.0019
21	rs2243667	46108069	0.72	0.987657439684474	1	0.139999700676332	0.627382019424182	0.0628063109360394	0.0069	0.0046	0.0826	0.0159	0.0507	0.0193	0.0225	0.024	0.0018	0.0422	0.0379	0.1201	0.0084	0.0497	0.0926	0.0264	0.0276	0.0028	0.0013	0.0132	0.0119	0.1329	0.0433	0.1072	0.047	0.002
21	rs73234865	46111525	0.72	0.987657439684474	1	0.139999700676332	0.620944402550343	0.0550250321670733	0.0068	0.0046	0.0826	0.0158	0.0507	0.0194	0.0224	0.0239	0.0018	0.0422	0.0378	0.1202	0.0084	0.0497	0.0925	0.0264	0.0276	0.0028	0.0013	0.0132	0.0119	0.133	0.0433	0.1072	0.0469	0.002
21	rs1296487	46114597	0.72	0.987657439684474	1	0.139999700676332	0.619479211241913	0.0511472113061697	0.0068	0.0047	0.0826	0.0157	0.0507	0.0195	0.0223	0.0239	0.0019	0.0422	0.0378	0.1202	0.0086	0.0496	0.0925	0.0264	0.0276	0.0029	0.0013	0.0132	0.0118	0.133	0.0432	0.1072	0.047	0.0021
21	rs926196	46115254	0.72	0.987657439684474	1	0.139999700676332	0.61266266174143	0.0547711565714703	0.0068	0.0047	0.0826	0.0158	0.0506	0.0196	0.0223	0.0239	0.0019	0.0421	0.0377	0.1203	0.0086	0.0496	0.0925	0.0265	0.0277	0.0029	0.0013	0.0132	0.0118	0.133	0.0431	0.1072	0.0469	0.0021
21	rs9982002	46116864	0.72	0.987657439684474	1.01	0.120454976543865	0.61203838957089	0.0564303715929338	0.0068	0.0048	0.0826	0.0157	0.0506	0.0198	0.0222	0.0238	0.0019	0.0421	0.0376	0.1203	0.0087	0.0495	0.0924	0.0265	0.0277	0.0029	0.0014	0.0132	0.0118	0.133	0.0431	0.1073	0.047	0.0022
21	rs34302939	46117792	0.72	0.987657439684474	1	0.139999700676332	0.615162675371148	0.0547077667831188	0.0068	0.0047	0.0825	0.0157	0.0505	0.0198	0.0222	0.0237	0.0019	0.0421	0.0376	0.1202	0.0086	0.0495	0.0925	0.0265	0.0277	0.0029	0.0014	0.0131	0.0118	0.1331	0.043	0.1077	0.047	0.0022
21	rs61745911	46117823	0.72	0.987657439684474	1	0.139999700676332	0.602021076774894	0.0547711565714703	0.0068	0.0047	0.0825	0.0157	0.0505	0.0198	0.0222	0.0237	0.0018	0.0421	0.0376	0.1202	0.0086	0.0495	0.0925	0.0265	0.0277	0.0029	0.0014	0.0131	0.0118	0.1331	0.043	0.1077	0.0473	0.0021
21	rs13051842	46117962	0.72	0.987657439684474	1	0.139999700676332	0.602502920285696	0.054201789283204	0.0068	0.0047	0.0825	0.0157	0.0505	0.0198	0.0222	0.0237	0.0018	0.0422	0.0376	0.1202	0.0086	0.0495	0.0925	0.0265	0.0277	0.0029	0.0014	0.0131	0.0118	0.133	0.0431	0.1077	0.0473	0.0021
21	rs2838645	46118732	0.72	0.987657439684474	1	0.139999700676332	0.597212435246737	0.052446903819743	0.0068	0.0047	0.0824	0.0157	0.0505	0.0198	0.0222	0.0237	0.0018	0.0423	0.0376	0.1201	0.0086	0.0494	0.0925	0.0265	0.0277	0.0029	0.0014	0.0131	0.0118	0.1328	0.0432	0.1076	0.0474	0.0021
21	rs9982940	46122586	0.72	0.987657439684474	1	0.139999700676332	0.546029896609354	0.0560455860480293	0.0068	0.0048	0.0822	0.0158	0.0504	0.0198	0.0223	0.0235	0.0018	0.0424	0.0376	0.1205	0.0088	0.0493	0.0925	0.0265	0.0277	0.003	0.0014	0.0132	0.0119	0.1324	0.0428	0.1072	0.0478	0.0021
21	rs2838651	46124496	0.72	0.987657439684474	1	0.139999700676332	0.570279258724574	0.0973489153999478	0.0073	0.005	0.0822	0.0159	0.0498	0.0194	0.0228	0.0232	0.0019	0.0419	0.0373	0.1202	0.009	0.049	0.0924	0.0267	0.0279	0.0034	0.0016	0.0132	0.0118	0.1317	0.0422	0.1086	0.0481	0.0024
21	rs9979005	46124563	0.72	0.987657439684474	1	0.139999700676332	0.572294298446584	0.101972173918207	0.0073	0.005	0.0822	0.0159	0.0498	0.0194	0.0228	0.0232	0.0019	0.0419	0.0373	0.1202	0.009	0.049	0.0924	0.0267	0.0279	0.0034	0.0016	0.0132	0.0118	0.1317	0.0422	0.1086	0.0481	0.0024
21	rs2329896	46129439	0.71	1.0779007643746	1	0.139999700676332	0.528217593869308	0.107345519938824	0.0075	0.0052	0.0814	0.0163	0.0488	0.0199	0.0231	0.0226	0.0022	0.042	0.0366	0.1176	0.0089	0.0499	0.0922	0.027	0.0282	0.0038	0.002	0.0132	0.0119	0.1314	0.0422	0.1096	0.0485	0.0027
21	rs186281004	46130211	0.71	1.0779007643746	1.01	0.120454976543865	0.50484175917734	0.106511917866313	0.0076	0.0053	0.0814	0.0163	0.0485	0.0201	0.0232	0.0226	0.0022	0.0421	0.0365	0.1166	0.0088	0.0502	0.0922	0.0271	0.0283	0.0039	0.0021	0.0131	0.0119	0.1312	0.0421	0.1098	0.0484	0.0028
21	rs17004695	46130596	0.71	1.0779007643746	1.01	0.120454976543865	0.507950499992187	0.121367439556563	0.0077	0.0054	0.0814	0.0164	0.0484	0.0202	0.0232	0.0227	0.0022	0.0421	0.0365	0.1161	0.0088	0.0504	0.0922	0.0272	0.0283	0.004	0.0021	0.0131	0.0119	0.1312	0.042	0.1099	0.0484	0.0028
21	rs11088960	46135051	0.71	1.0779007643746	1.02	0.103026239636585	0.448367693643665	0.151670577547215	0.008	0.0057	0.0818	0.0166	0.047	0.0213	0.0235	0.0237	0.0025	0.0427	0.0365	0.1138	0.0088	0.0508	0.0914	0.0271	0.0288	0.0046	0.0025	0.013	0.0123	0.13	0.042	0.1098	0.0476	0.0031
21	rs13048144	46138905	0.71	1.0779007643746	1.02	0.103026239636585	0.426217709387478	0.164971953040269	0.008	0.0057	0.0817	0.0166	0.047	0.0214	0.0235	0.0237	0.0025	0.0429	0.0367	0.1135	0.0088	0.0509	0.0913	0.0272	0.0288	0.0046	0.0026	0.013	0.0125	0.1298	0.0418	0.1098	0.0475	0.0031
21	rs235288	46139210	0.71	1.0779007643746	1.02	0.103026239636585	0.431131077024719	0.182294833329687	0.008	0.0057	0.0817	0.0166	0.047	0.0214	0.0235	0.0237	0.0025	0.0429	0.0367	0.1135	0.0088	0.0509	0.0913	0.0272	0.0288	0.0047	0.0026	0.013	0.0125	0.1298	0.0418	0.1098	0.0475	0.0031
21	rs235289	46141787	0.71	1.0779007643746	1.04	0.0739648219953096	0.425284998509469	0.146856569611535	0.008	0.0056	0.0826	0.0166	0.0469	0.0215	0.0236	0.0237	0.0024	0.0432	0.0368	0.1131	0.0087	0.0509	0.0914	0.0272	0.0288	0.0047	0.0026	0.013	0.0125	0.1291	0.0418	0.1097	0.0474	0.0031
21	rs235290	46142859	0.71	1.0779007643746	1.04	0.0739648219953096	0.340224340688233	0.129335498023477	0.008	0.0054	0.0829	0.0168	0.0467	0.0217	0.0237	0.0239	0.0026	0.0434	0.0371	0.1119	0.0086	0.051	0.0911	0.0272	0.0289	0.0051	0.0027	0.0131	0.0126	0.1291	0.0413	0.1093	0.0472	0.0031
21	rs2838663	46143382	0.71	1.0779007643746	1.04	0.0739648219953096	0.302864472910473	0.116506062240943	0.0081	0.0054	0.0829	0.0169	0.0465	0.0219	0.0237	0.0239	0.0027	0.0436	0.0373	0.1109	0.0086	0.0509	0.0912	0.0273	0.0289	0.0052	0.0028	0.0131	0.0129	0.1295	0.0412	0.109	0.047	0.0031
21	rs2838665	46148874	0.71	1.0779007643746	1.04	0.0739648219953096	0.322725625257854	0.148737755876929	0.0084	0.0062	0.0833	0.0166	0.0471	0.0219	0.024	0.0236	0.0031	0.0454	0.038	0.1081	0.0084	0.051	0.0898	0.0277	0.0287	0.0058	0.0034	0.0132	0.0129	0.1305	0.0406	0.106	0.0467	0.0039
21	rs235387	46152869	0.71	1.0779007643746	1.04	0.0739648219953096	0.356868489779205	0.148078359229789	0.0084	0.0064	0.0833	0.0166	0.0478	0.022	0.024	0.0236	0.0032	0.0457	0.0379	0.1071	0.0085	0.0509	0.0892	0.0278	0.0288	0.0058	0.0034	0.0133	0.0128	0.1307	0.0409	0.1057	0.0468	0.004
21	rs35904138	46155190	0.71	1.0779007643746	1.04	0.0739648219953096	0.386255736031103	0.154623866827518	0.0084	0.0066	0.0833	0.0167	0.0483	0.0221	0.024	0.0236	0.0033	0.0457	0.0376	0.1065	0.0084	0.0509	0.0887	0.028	0.0288	0.0058	0.0035	0.0132	0.0127	0.1311	0.041	0.1054	0.0469	0.004
21	rs2838666	46158738	0.71	1.0779007643746	1.05	0.0620520515513756	0.407870992159265	0.16663773850418	0.0084	0.007	0.0832	0.0168	0.0485	0.0221	0.024	0.0235	0.0033	0.0456	0.0373	0.1067	0.0084	0.0506	0.0885	0.0281	0.0288	0.0058	0.0035	0.0131	0.0127	0.1312	0.0409	0.1054	0.0472	0.0041
21	rs717177	46159084	0.71	1.0779007643746	1.06	0.0516972356607989	0.40958459545428	0.162630296000759	0.0083	0.007	0.0832	0.0168	0.0485	0.0221	0.0241	0.0235	0.0033	0.0457	0.0373	0.1067	0.0083	0.0506	0.0884	0.0281	0.0289	0.0058	0.0035	0.0131	0.0127	0.1313	0.0409	0.1054	0.0472	0.004
21	rs235348	46167689	0.71	1.0779007643746	1.06	0.0516972356607989	0.266106407183178	0.166049143259399	0.0084	0.0072	0.0837	0.0171	0.0479	0.0225	0.0244	0.0241	0.0034	0.0453	0.0373	0.106	0.0084	0.0506	0.0887	0.0282	0.0282	0.0058	0.0035	0.0132	0.0125	0.1307	0.0407	0.1047	0.0476	0.0041
21	rs690333	46172675	0.71	1.0779007643746	1.06	0.0516972356607989	0.237968312949126	0.155772527731071	0.0084	0.0073	0.0839	0.0172	0.0479	0.0226	0.0244	0.0245	0.0034	0.0456	0.0371	0.1056	0.0083	0.0508	0.0883	0.0283	0.0285	0.0058	0.0034	0.0133	0.0127	0.1306	0.0407	0.1042	0.0474	0.0041
21	rs35353717	46175328	0.71	1.0779007643746	1.05	0.0620520515513756	0.0922055414352884	0.16311716825127	0.0089	0.0087	0.0846	0.0172	0.0495	0.0226	0.0242	0.0266	0.0036	0.0455	0.0366	0.1049	0.0082	0.0488	0.0867	0.0282	0.0277	0.0062	0.0036	0.0141	0.014	0.1336	0.0365	0.1009	0.0485	0.0041
21	rs13050798	46175366	0.71	1.0779007643746	1.05	0.0620520515513756	0.0883178466354102	0.158078914483586	0.0089	0.0087	0.0846	0.0172	0.0496	0.0226	0.0242	0.0267	0.0036	0.0455	0.0366	0.105	0.0082	0.0487	0.0867	0.0282	0.0277	0.0062	0.0035	0.0143	0.0141	0.1334	0.0365	0.1009	0.0484	0.0041
21	rs11701897	46176453	0.7	1.17306168852618	1.05	0.0620520515513756	0.0402954104367724	0.189020323484929	0.0092	0.0097	0.0854	0.0173	0.0489	0.0227	0.0236	0.0268	0.0037	0.0451	0.0375	0.1027	0.008	0.0499	0.0881	0.0278	0.0263	0.0068	0.0034	0.0153	0.0146	0.1339	0.0342	0.1	0.049	0.004
21	rs4818971	46176796	0.7	1.17306168852618	1.05	0.0620520515513756	0.0442617312071298	0.16068795149121	0.0092	0.01	0.0855	0.0169	0.0492	0.0229	0.0232	0.0269	0.0038	0.0454	0.0378	0.1019	0.0078	0.0503	0.0887	0.0276	0.0255	0.0068	0.0033	0.0154	0.0147	0.1344	0.0337	0.0996	0.0495	0.0039
21	rs4818972	46176838	0.7	1.17306168852618	1.05	0.0620520515513756	0.0490023956845117	0.152240590799791	0.0092	0.0101	0.0857	0.0168	0.0493	0.0228	0.0232	0.0269	0.0038	0.0454	0.038	0.1019	0.0078	0.0504	0.0886	0.0276	0.025	0.0068	0.0032	0.0153	0.0147	0.1345	0.0337	0.0997	0.0495	0.0038
21	rs2838670	46176907	0.7	1.17306168852618	1.05	0.0620520515513756	0.0329743122643938	0.16311716825127	0.0092	0.0102	0.0858	0.0167	0.0494	0.0229	0.023	0.0269	0.0038	0.0456	0.0382	0.1016	0.0077	0.0505	0.0887	0.0275	0.025	0.0063	0.0032	0.0152	0.0146	0.1344	0.0337	0.0999	0.0497	0.0039
21	rs28696190	46176956	0.7	1.17306168852618	1.05	0.0620520515513756	0.0330113127212324	0.165069777592958	0.0092	0.0102	0.0859	0.0167	0.0494	0.0228	0.0229	0.0269	0.0038	0.0457	0.0382	0.1015	0.0077	0.0505	0.0889	0.0275	0.0249	0.0063	0.0032	0.0152	0.0146	0.1344	0.0337	0.1	0.0497	0.0039
21	rs28493119	46178862	0.68	1.37836760343813	1.05	0.0620520515513756	0.0719216828771429	0.192207832856813	0.0091	0.0112	0.0899	0.0152	0.0488	0.0217	0.0199	0.0274	0.0034	0.0462	0.0399	0.1012	0.0063	0.0491	0.0942	0.0245	0.0232	0.0065	0.0026	0.0153	0.0134	0.1355	0.0312	0.1031	0.0512	0.0033
21	rs434608	46179024	0.68	1.37836760343813	1.05	0.0620520515513756	0.0806787863672194	0.174954125875564	0.0091	0.0113	0.0902	0.015	0.0487	0.0218	0.0198	0.0274	0.0033	0.0462	0.04	0.1013	0.0063	0.0491	0.0941	0.0244	0.0232	0.0066	0.0026	0.0153	0.0134	0.1357	0.0312	0.103	0.0515	0.0033
21	rs55659309	46180280	0.67	1.4886173743957	1.05	0.0620520515513756	0.103954183279288	0.195620788276232	0.0091	0.0114	0.0905	0.0144	0.0487	0.0213	0.0196	0.0275	0.0033	0.0462	0.0399	0.1019	0.0063	0.0489	0.0951	0.0241	0.0231	0.0067	0.0026	0.0151	0.0131	0.136	0.0312	0.1033	0.0515	0.0032
21	rs115208756	46180601	0.67	1.4886173743957	1.05	0.0620520515513756	0.104509254560854	0.20124914548629	0.0091	0.0114	0.0905	0.0144	0.0486	0.0213	0.0195	0.0275	0.0033	0.0462	0.0399	0.1019	0.0063	0.0489	0.0952	0.0241	0.0231	0.0067	0.0026	0.0151	0.0131	0.136	0.0312	0.1033	0.0515	0.0032
21	rs79419717	46189094	0.67	1.4886173743957	1.05	0.0620520515513756	0.0977915726035868	0.131221737686608	0.0091	0.0114	0.0906	0.0141	0.0482	0.021	0.0194	0.0278	0.0033	0.0461	0.0401	0.1021	0.0063	0.0489	0.0958	0.0239	0.0231	0.0067	0.0025	0.0151	0.0129	0.1366	0.0313	0.1033	0.0516	0.0032
21	rs2838677	46189767	0.67	1.4886173743957	1.06	0.0516972356607989	0.0978169744080694	0.129694001351637	0.0091	0.0114	0.0906	0.0141	0.0482	0.021	0.0194	0.0278	0.0033	0.0461	0.0401	0.1021	0.0063	0.0489	0.0958	0.0239	0.0231	0.0067	0.0025	0.0151	0.0129	0.1366	0.0313	0.1033	0.0516	0.0032
21	rs235357	46192515	0.67	1.4886173743957	1.06	0.0516972356607989	0.0975631425009672	0.128172907879279	0.0091	0.0114	0.0906	0.0141	0.0481	0.021	0.0194	0.0278	0.0033	0.0461	0.0401	0.1021	0.0063	0.0489	0.0958	0.0238	0.0231	0.0067	0.0025	0.0151	0.0129	0.1367	0.0313	0.1033	0.0516	0.0032
21	rs183518	46197941	0.67	1.4886173743957	1.06	0.0516972356607989	0.0963756696480706	0.123826082368354	0.0091	0.0114	0.0906	0.0141	0.048	0.021	0.0195	0.0278	0.0033	0.046	0.04	0.1021	0.0064	0.0489	0.0958	0.0238	0.0231	0.0067	0.0025	0.0151	0.0129	0.1368	0.0313	0.1035	0.0515	0.0032
21	rs113593595	46200021	0.67	1.4886173743957	1.06	0.0516972356607989	0.096652770788914	0.124178823883261	0.0091	0.0114	0.0906	0.0141	0.048	0.021	0.0195	0.0278	0.0033	0.046	0.04	0.102	0.0064	0.0488	0.0958	0.0238	0.0231	0.0067	0.0025	0.0151	0.0129	0.1371	0.0313	0.1035	0.0515	0.0032
21	rs118000716	46200531	0.67	1.4886173743957	1.05	0.0620520515513756	0.0963505034103439	0.124090603306848	0.0091	0.0114	0.0906	0.0141	0.048	0.021	0.0195	0.0278	0.0033	0.046	0.0401	0.102	0.0064	0.0488	0.0958	0.0238	0.0231	0.0067	0.0025	0.0151	0.0129	0.1371	0.0313	0.1035	0.0515	0.0032
21	rs2329899	46203323	0.67	1.4886173743957	1.05	0.0620520515513756	0.0926713413371399	0.123826082368354	0.0091	0.0114	0.0906	0.0141	0.048	0.021	0.0195	0.0278	0.0033	0.046	0.04	0.102	0.0064	0.0488	0.0958	0.0238	0.023	0.0067	0.0025	0.0151	0.0129	0.1372	0.0312	0.1036	0.0515	0.0032
21	rs62220106	46203384	0.67	1.4886173743957	1.05	0.0620520515513756	0.0948480790930166	0.131672330810134	0.0091	0.0114	0.0906	0.0141	0.0482	0.021	0.0195	0.0278	0.0033	0.046	0.0401	0.102	0.0064	0.0488	0.0958	0.0238	0.023	0.0067	0.0025	0.0151	0.0129	0.1372	0.031	0.1036	0.0515	0.0032
21	rs2838689	46220610	0.67	1.4886173743957	1.05	0.0620520515513756	0.0777460525132135	0.124178823883261	0.0092	0.0113	0.0906	0.0139	0.0483	0.0209	0.0193	0.0277	0.0032	0.0458	0.0404	0.1021	0.0062	0.0485	0.0961	0.0236	0.0228	0.0065	0.0024	0.0151	0.0128	0.1382	0.031	0.1039	0.0512	0.0031
21	rs118156675	46228528	0.67	1.4886173743957	1.05	0.0620520515513756	0.0718173560072792	0.121192531147954	0.0092	0.0112	0.0906	0.0139	0.0484	0.0209	0.0192	0.0277	0.0031	0.0458	0.0406	0.1023	0.0062	0.0482	0.0963	0.0235	0.0227	0.0065	0.0024	0.0152	0.0128	0.1384	0.031	0.1041	0.051	0.003
21	rs235293	46228930	0.67	1.4886173743957	1.05	0.0620520515513756	0.0716298155175686	0.121017717592685	0.0092	0.0112	0.0906	0.0139	0.0484	0.0209	0.0192	0.0277	0.0031	0.0458	0.0406	0.1023	0.0062	0.0482	0.0963	0.0235	0.0227	0.0065	0.0024	0.0152	0.0128	0.1384	0.031	0.1041	0.051	0.003
21	rs77279225	46239127	0.67	1.4886173743957	1.05	0.0620520515513756	0.0682075234261823	0.117282286432709	0.0092	0.0112	0.0906	0.0139	0.0485	0.0209	0.0191	0.0277	0.003	0.0457	0.0406	0.1025	0.0061	0.048	0.0964	0.0234	0.0226	0.0065	0.0023	0.0153	0.0127	0.1385	0.031	0.1045	0.051	0.003
21	rs13047791	46248289	0.67	1.4886173743957	1.05	0.0620520515513756	0.0574280028678381	0.119187917616413	0.0092	0.011	0.0906	0.014	0.0488	0.0207	0.0186	0.0277	0.0025	0.0451	0.0407	0.1036	0.0056	0.0472	0.0973	0.0229	0.022	0.0064	0.0021	0.0159	0.0124	0.1396	0.0308	0.1066	0.0505	0.0026
21	rs11702657	46249575	0.67	1.4886173743957	1.05	0.0620520515513756	0.0574100002680577	0.133118058492342	0.0092	0.011	0.0906	0.014	0.0488	0.0207	0.0186	0.0277	0.0025	0.0451	0.0407	0.1036	0.0056	0.0472	0.0973	0.0229	0.022	0.0064	0.0021	0.0159	0.0124	0.1397	0.0307	0.1067	0.0505	0.0026
21	rs190193	46254611	0.67	1.4886173743957	1.05	0.0620520515513756	0.0586792624948957	0.147044299516954	0.0093	0.011	0.0909	0.0141	0.0489	0.0206	0.0186	0.028	0.0025	0.0451	0.0408	0.1037	0.0055	0.0468	0.097	0.0228	0.0219	0.0064	0.0021	0.016	0.0124	0.1395	0.0309	0.1068	0.0504	0.0026
21	rs2838701	46257269	0.67	1.4886173743957	1.05	0.0620520515513756	0.0611981812826575	0.151765526550299	0.0093	0.011	0.091	0.014	0.0488	0.0206	0.0187	0.028	0.0025	0.0451	0.0408	0.1037	0.0055	0.0465	0.0972	0.0227	0.022	0.0064	0.0021	0.016	0.0124	0.1396	0.0309	0.1069	0.0503	0.0026
21	rs235261	46261886	0.67	1.4886173743957	1.05	0.0620520515513756	0.0727808772382761	0.191177626640573	0.0093	0.0109	0.0912	0.0136	0.0485	0.0206	0.0189	0.028	0.0025	0.0451	0.0408	0.104	0.0056	0.0457	0.0978	0.0224	0.0224	0.0063	0.002	0.0159	0.0123	0.1401	0.0308	0.1074	0.0502	0.0025
21	rs9981628	46264519	0.67	1.4886173743957	1.05	0.0620520515513756	0.0739438718856776	0.211492539641594	0.0093	0.0109	0.0913	0.0135	0.0484	0.0206	0.0192	0.028	0.0025	0.0453	0.0408	0.1041	0.0056	0.0455	0.098	0.0224	0.0225	0.0063	0.002	0.0159	0.0122	0.1401	0.0307	0.1074	0.05	0.0025
21	rs9980195	46268783	0.67	1.4886173743957	1.05	0.0620520515513756	0.0821031547336485	0.235667061808882	0.0095	0.0109	0.0912	0.0136	0.0481	0.021	0.0196	0.0281	0.002	0.0452	0.0409	0.1038	0.0055	0.0456	0.098	0.0224	0.0225	0.0062	0.002	0.016	0.0122	0.1403	0.0307	0.1074	0.0499	0.0024
21	rs9977731	46269214	0.67	1.4886173743957	1.05	0.0620520515513756	0.0707175336377501	0.240314210332583	0.0094	0.0109	0.0911	0.0137	0.0482	0.0209	0.0196	0.0283	0.002	0.0452	0.0409	0.1038	0.0054	0.0456	0.098	0.0223	0.0224	0.0062	0.002	0.016	0.0124	0.1404	0.0307	0.1074	0.0498	0.0025
21	rs11312	46270196	0.67	1.4886173743957	1.05	0.0620520515513756	0.0523634316170826	0.18912286330841	0.0093	0.0108	0.091	0.014	0.0482	0.021	0.0196	0.0284	0.0019	0.0453	0.0409	0.1038	0.0047	0.0457	0.0981	0.0222	0.0223	0.0061	0.0019	0.0161	0.0124	0.1405	0.0309	0.1074	0.0499	0.0024
21	rs9985043	46274150	0.67	1.4886173743957	1.07	0.0427611820736564	0.0474649291181946	0.199993765811389	0.0091	0.0108	0.091	0.0142	0.0483	0.021	0.0195	0.0285	0.0019	0.0452	0.0409	0.1038	0.0044	0.0458	0.098	0.0221	0.0222	0.0061	0.002	0.0161	0.0124	0.1406	0.0309	0.1076	0.0499	0.0024
21	rs74394781	46277652	0.67	1.4886173743957	1.07	0.0427611820736564	0.0427979593361695	0.171075384045467	0.0089	0.0109	0.091	0.0145	0.0483	0.0211	0.0195	0.0286	0.0019	0.045	0.0409	0.1037	0.0039	0.046	0.098	0.0221	0.0221	0.0061	0.002	0.0162	0.0124	0.1406	0.031	0.108	0.05	0.0023
21	rs2838713	46277968	0.67	1.4886173743957	1.07	0.0427611820736564	0.0429014013136808	0.175353651080667	0.0089	0.0109	0.091	0.0145	0.0483	0.0211	0.0195	0.0286	0.0019	0.045	0.0409	0.1037	0.0039	0.046	0.098	0.0221	0.0221	0.0061	0.0021	0.0162	0.0124	0.1406	0.031	0.108	0.05	0.0023
21	rs183516	46278923	0.67	1.4886173743957	1.07	0.0427611820736564	0.0439602700502654	0.171868555336024	0.0089	0.0109	0.0911	0.0148	0.0483	0.0212	0.0194	0.0287	0.0019	0.0449	0.041	0.1037	0.0037	0.0457	0.098	0.0221	0.022	0.0061	0.0021	0.0163	0.0124	0.1407	0.0309	0.1082	0.0501	0.0022
21	rs235324	46279505	0.67	1.4886173743957	1.07	0.0427611820736564	0.0397033846463671	0.148737755876929	0.0089	0.0108	0.0911	0.015	0.0483	0.021	0.0194	0.0288	0.0019	0.0447	0.0409	0.104	0.0036	0.0457	0.0977	0.0221	0.0221	0.0061	0.0021	0.0164	0.0123	0.1407	0.0309	0.1084	0.0501	0.0023
21	rs2838716	46285026	0.67	1.4886173743957	1.07	0.0427611820736564	0.0333207793454365	0.0980733211585958	0.0088	0.0107	0.0913	0.0152	0.0478	0.0209	0.0192	0.0293	0.0019	0.0448	0.0409	0.1041	0.0031	0.0456	0.0969	0.0221	0.0221	0.0059	0.0019	0.0166	0.0124	0.1409	0.0311	0.109	0.0505	0.002
21	rs235282	46285561	0.67	1.4886173743957	1.07	0.0427611820736564	0.0332835367515101	0.0891325942349568	0.0088	0.0107	0.0914	0.0152	0.0477	0.0209	0.0192	0.0293	0.0019	0.0448	0.0409	0.1041	0.003	0.0456	0.0969	0.0221	0.0221	0.0059	0.0019	0.0166	0.0124	0.1409	0.0311	0.1091	0.0505	0.002
21	rs62221471	46286908	0.67	1.4886173743957	1.07	0.0427611820736564	0.0328757861702082	0.0931259515421921	0.0088	0.0107	0.0913	0.0152	0.0477	0.0209	0.0192	0.0293	0.0019	0.0448	0.0409	0.1041	0.0029	0.0456	0.0969	0.0221	0.0221	0.0059	0.0019	0.0166	0.0124	0.141	0.0311	0.1091	0.0505	0.002
21	rs117115743	46288837	0.67	1.4886173743957	1.07	0.0427611820736564	0.0201414261440012	0.103449469081106	0.0089	0.0107	0.0913	0.0152	0.0474	0.0209	0.0191	0.0294	0.002	0.0447	0.0408	0.1039	0.0029	0.0457	0.0977	0.0217	0.0218	0.0059	0.002	0.0168	0.0124	0.1411	0.0311	0.109	0.0503	0.0021
21	rs2282116	46292256	0.67	1.4886173743957	1.07	0.0427611820736564	0.0173996392080053	0.11011410358038	0.009	0.0107	0.0912	0.0154	0.0472	0.0209	0.0191	0.0294	0.002	0.0446	0.0407	0.1039	0.0029	0.0457	0.0979	0.0217	0.0219	0.0059	0.002	0.0168	0.0124	0.1411	0.0311	0.109	0.0502	0.0021
21	rs77590565	46295350	0.67	1.4886173743957	1.07	0.0427611820736564	0.018565800198568	0.0942342717704379	0.009	0.0107	0.0911	0.0154	0.047	0.0208	0.0189	0.0295	0.0021	0.0448	0.0407	0.1038	0.0031	0.0457	0.0979	0.0217	0.0218	0.006	0.002	0.0169	0.0125	0.141	0.0311	0.109	0.0502	0.0022
21	rs180314	46295667	0.67	1.4886173743957	1.16	0.005398436081006	0.019830818629293	0.0979927276923974	0.009	0.0107	0.0911	0.0154	0.047	0.0208	0.0189	0.0295	0.0021	0.0448	0.0406	0.1039	0.0031	0.0456	0.0979	0.0217	0.0218	0.006	0.002	0.0169	0.0125	0.1411	0.0311	0.109	0.0501	0.0022
21	rs170962	46295995	0.67	1.4886173743957	1.16	0.005398436081006	0.0198050926236419	0.0947903717034728	0.009	0.0107	0.0911	0.0154	0.047	0.0208	0.0189	0.0295	0.0021	0.0448	0.0406	0.104	0.0031	0.0456	0.0979	0.0218	0.0218	0.006	0.002	0.0169	0.0125	0.1411	0.0311	0.1089	0.05	0.0022
21	rs34552233	46299849	0.67	1.4886173743957	1.16	0.005398436081006	0.0183702944994085	0.0536978436431144	0.0091	0.0107	0.0911	0.0154	0.047	0.0208	0.0189	0.0294	0.0021	0.0448	0.0406	0.1039	0.0031	0.0455	0.0978	0.0218	0.0218	0.006	0.002	0.0169	0.0125	0.1411	0.031	0.1089	0.05	0.0022
21	rs60220267	46300134	0.67	1.4886173743957	1.16	0.005398436081006	0.0182569457701975	0.0547711565714703	0.0091	0.0107	0.0911	0.0154	0.0469	0.0208	0.0189	0.0294	0.0021	0.0448	0.0406	0.1039	0.0031	0.0455	0.0978	0.0218	0.0218	0.006	0.002	0.0169	0.0125	0.1411	0.031	0.1089	0.05	0.0022
21	rs78555863	46301068	0.68	1.37836760343813	1.15	0.00703273128634627	0.0170666480754046	0.0470961458690523	0.009	0.0107	0.0911	0.0154	0.0469	0.0208	0.0189	0.0294	0.0021	0.0448	0.0406	0.1039	0.0031	0.0458	0.0978	0.0218	0.0218	0.006	0.002	0.0169	0.0125	0.1411	0.031	0.1088	0.05	0.0022
21	rs78441829	46303576	0.68	1.37836760343813	1.15	0.00703273128634627	0.0174464785998095	0.0428508550264692	0.009	0.0107	0.0911	0.0154	0.047	0.0208	0.0189	0.0294	0.0021	0.0448	0.0406	0.1038	0.0031	0.0457	0.0977	0.0218	0.0218	0.006	0.002	0.0169	0.0125	0.141	0.031	0.1088	0.05	0.0022
21	rs74397353	46310306	0.68	1.37836760343813	1.14	0.00907940974119467	0.0136990937324937	0.0727249699591535	0.0092	0.0107	0.0918	0.0159	0.0473	0.0208	0.019	0.0292	0.0022	0.0449	0.0409	0.103	0.0031	0.0449	0.0969	0.0218	0.0222	0.006	0.0022	0.0172	0.0124	0.1409	0.0307	0.1086	0.05	0.0025
21	rs73239712	46310545	0.68	1.37836760343813	1.14	0.00907940974119467	0.014823537290178	0.0643604274852691	0.0092	0.0107	0.0918	0.0158	0.0474	0.0209	0.019	0.0292	0.0022	0.0449	0.0408	0.103	0.0031	0.0449	0.0969	0.0219	0.0222	0.006	0.0022	0.0172	0.0124	0.1408	0.0307	0.1087	0.05	0.0026
21	rs77033838	46316120	0.68	1.37836760343813	1.14	0.00907940974119467	0.0205610389960459	0.0695384392031729	0.0093	0.011	0.0922	0.0163	0.0476	0.0209	0.0192	0.0288	0.0024	0.0449	0.041	0.1018	0.0032	0.0441	0.0959	0.0222	0.0227	0.0059	0.0024	0.0174	0.0124	0.1411	0.0299	0.1088	0.0502	0.0028
21	rs3788142	46316640	0.68	1.37836760343813	1.14	0.00907940974119467	0.0220517820231834	0.0712305626715058	0.0093	0.011	0.0922	0.0163	0.0477	0.0209	0.0192	0.0288	0.0024	0.0449	0.041	0.1018	0.0032	0.044	0.0958	0.0223	0.0227	0.0059	0.0024	0.0174	0.0124	0.1411	0.0298	0.1088	0.0502	0.0028
21	rs3788145	46317126	0.68	1.37836760343813	1.14	0.00907940974119467	0.0227734810508613	0.0719405849697624	0.0093	0.011	0.0923	0.0164	0.0476	0.0209	0.0192	0.0288	0.0024	0.0449	0.041	0.1017	0.0032	0.044	0.0956	0.0223	0.0228	0.0059	0.0025	0.0174	0.0124	0.1411	0.0298	0.1089	0.0502	0.0029
21	rs2838730	46319492	0.68	1.37836760343813	1.14	0.00907940974119467	0.0372339390331944	0.103120468461407	0.0095	0.0107	0.0923	0.0171	0.0475	0.0208	0.0201	0.0283	0.0026	0.0445	0.0409	0.1008	0.0036	0.0429	0.0947	0.0224	0.0234	0.0063	0.003	0.0176	0.0128	0.1413	0.0294	0.1087	0.0499	0.0032
21	rs12627394	46319923	0.68	1.37836760343813	1.15	0.00703273128634627	0.0382495797514136	0.0996095188275764	0.0096	0.0107	0.092	0.0175	0.0474	0.0208	0.0205	0.0282	0.0028	0.0444	0.0412	0.1001	0.0037	0.0433	0.0934	0.0225	0.0237	0.0064	0.0031	0.0176	0.0127	0.1404	0.0295	0.1091	0.0502	0.0033
21	rs79249663	46320721	0.69	1.27319915016337	1.15	0.00703273128634627	0.0346426789264585	0.134206170372496	0.0096	0.0108	0.0906	0.018	0.0466	0.0207	0.0211	0.0279	0.0029	0.0438	0.0412	0.0989	0.004	0.0439	0.093	0.0228	0.0237	0.0065	0.0032	0.0173	0.0128	0.1408	0.0288	0.1105	0.0511	0.0034
21	rs2235133	46321172	0.69	1.27319915016337	1.15	0.00703273128634627	0.0377190882698724	0.15778995744588	0.0096	0.0109	0.0899	0.0183	0.0461	0.0206	0.0215	0.0276	0.0031	0.0435	0.0414	0.0983	0.0042	0.0445	0.0927	0.0228	0.0237	0.0065	0.0032	0.0172	0.0129	0.1411	0.0285	0.1112	0.0516	0.0034
21	rs35934861	46321207	0.69	1.27319915016337	1.15	0.00703273128634627	0.0356089628941167	0.152525884493987	0.0096	0.0108	0.09	0.0182	0.0461	0.0206	0.0215	0.0278	0.003	0.0435	0.0414	0.0983	0.0041	0.0445	0.0928	0.0228	0.0237	0.0065	0.0032	0.0172	0.0129	0.1411	0.0285	0.1112	0.0516	0.0033
21	rs55865320	46321659	0.69	1.27319915016337	1.15	0.00703273128634627	0.0317334889191127	0.158078914483586	0.0096	0.0109	0.0899	0.0181	0.0461	0.0205	0.0215	0.0276	0.0031	0.0437	0.0413	0.0981	0.0041	0.0446	0.0928	0.0228	0.0237	0.0065	0.0032	0.0171	0.0129	0.1414	0.0286	0.111	0.0515	0.0033
21	rs78365502	46325126	0.7	1.17306168852618	1.15	0.00703273128634627	0.0235023131513493	0.205241821329961	0.0099	0.0112	0.0893	0.0182	0.0453	0.0206	0.0218	0.0273	0.003	0.044	0.0402	0.0981	0.0044	0.0448	0.0926	0.0229	0.0239	0.0063	0.0032	0.0169	0.013	0.1421	0.0289	0.1109	0.0517	0.0035
21	rs62221526	46326422	0.7	1.17306168852618	1.15	0.00703273128634627	0.0231070788259596	0.24801148331801	0.0098	0.0112	0.0891	0.0181	0.0453	0.0206	0.0216	0.0272	0.003	0.0441	0.0404	0.0981	0.0045	0.0447	0.0927	0.0229	0.024	0.0062	0.0031	0.0169	0.013	0.142	0.029	0.1108	0.0519	0.0035
21	rs3746972	46327835	0.7	1.17306168852618	1.22	0.000907437995335638	0.0207377330787716	0.276066770175467	0.0099	0.0109	0.089	0.0182	0.0452	0.0207	0.0215	0.0271	0.003	0.0441	0.0403	0.0985	0.0045	0.0446	0.0927	0.0231	0.024	0.0062	0.0031	0.0169	0.0131	0.1419	0.029	0.1106	0.052	0.0035
21	rs760462	46328099	0.7	1.17306168852618	1.24	0.000463675082211698	0.0227924499126096	0.276530625869637	0.0099	0.0109	0.0891	0.0182	0.0452	0.0204	0.0215	0.0271	0.003	0.0442	0.0403	0.0987	0.0045	0.0446	0.0927	0.0231	0.024	0.0062	0.0031	0.0168	0.0131	0.1419	0.029	0.1106	0.0521	0.0035
21	rs78679639	46328856	0.7	1.17306168852618	1.26	0.000227775368591099	0.0242675759344839	0.269713202955679	0.0099	0.011	0.089	0.0182	0.0455	0.0206	0.0215	0.027	0.003	0.0442	0.0404	0.0985	0.0045	0.0446	0.0927	0.0231	0.0239	0.0063	0.0031	0.0168	0.0131	0.1417	0.029	0.1105	0.0522	0.0035
21	rs80325088	46329175	0.7	1.17306168852618	1.26	0.000227775368591099	0.0252541408439717	0.273635470644432	0.01	0.011	0.0889	0.0182	0.0457	0.0206	0.0215	0.0269	0.003	0.0443	0.0404	0.0984	0.0046	0.0446	0.0928	0.0231	0.0239	0.0063	0.0031	0.0168	0.0131	0.1417	0.029	0.1105	0.0522	0.0035
21	rs760457	46329312	0.7	1.17306168852618	1.26	0.000227775368591099	0.025264353034124	0.272480044775069	0.01	0.011	0.0889	0.0182	0.0458	0.0207	0.0215	0.0269	0.003	0.0443	0.0404	0.0983	0.0046	0.0446	0.0928	0.0231	0.0238	0.0063	0.0031	0.0168	0.0131	0.1417	0.029	0.1105	0.0522	0.0035
21	rs3788146	46329620	0.7	1.17306168852618	1.26	0.000227775368591099	0.024939022585811	0.253975961160629	0.01	0.011	0.0889	0.0182	0.0458	0.0207	0.0215	0.0269	0.003	0.0442	0.0404	0.0984	0.0046	0.0446	0.0928	0.023	0.0239	0.0063	0.0031	0.0168	0.0131	0.1417	0.029	0.1105	0.0522	0.0035
21	rs112403172	46329861	0.7	1.17306168852618	1.27	0.000157285884358119	0.024386872534327	0.264549066928429	0.01	0.011	0.0889	0.0182	0.0458	0.0206	0.0215	0.0269	0.0029	0.0442	0.0404	0.0985	0.0046	0.0446	0.0929	0.023	0.0239	0.0063	0.0031	0.0168	0.0131	0.1417	0.029	0.1105	0.0522	0.0035
21	rs118181594	46334165	0.7	1.17306168852618	1.26	0.000227775368591099	0.0216560063885451	0.281065738439562	0.0098	0.0109	0.0884	0.018	0.0462	0.0203	0.0215	0.0268	0.0028	0.0442	0.0405	0.0999	0.0046	0.044	0.0934	0.0223	0.0241	0.0062	0.0028	0.0169	0.0132	0.1417	0.0289	0.1105	0.0527	0.0034
21	rs2013275	46334472	0.7	1.17306168852618	1.26	0.000227775368591099	0.0199081422319804	0.267184636499526	0.0097	0.0109	0.0884	0.0179	0.0462	0.0203	0.0215	0.0267	0.0028	0.0442	0.0405	0.1	0.0046	0.044	0.0935	0.0222	0.0241	0.0062	0.0028	0.0169	0.0132	0.1417	0.0289	0.1106	0.0528	0.0033
21	rs2838736	46335370	0.71	1.0779007643746	1.26	0.000227775368591099	0.0180077777113966	0.357160816239861	0.0097	0.0108	0.0884	0.0178	0.0461	0.0203	0.0215	0.0267	0.0028	0.0442	0.0405	0.1001	0.0046	0.044	0.0935	0.0222	0.0241	0.0061	0.0028	0.017	0.0132	0.1417	0.0289	0.1104	0.0528	0.0033
21	rs2838737	46335580	0.71	1.0779007643746	1.13	0.0116180838853521	0.0206404158525328	0.609576945821305	0.0097	0.0108	0.0884	0.0176	0.046	0.0203	0.0215	0.0267	0.0028	0.0442	0.0405	0.1001	0.0046	0.0441	0.0935	0.0222	0.0239	0.0061	0.0028	0.017	0.0132	0.1417	0.029	0.1104	0.053	0.0033
21	rs59764913	46337127	0.73	0.902267913485346	1.13	0.0116180838853521	0.00931157400454728	0.261123639113878	0.0093	0.011	0.0861	0.0181	0.0434	0.0206	0.0209	0.0268	0.0023	0.044	0.0421	0.1014	0.0053	0.0462	0.0941	0.0225	0.024	0.0052	0.0023	0.0176	0.0133	0.1429	0.0307	0.1089	0.0515	0.0027
21	rs56056043	46337271	0.74	0.82166312078733	1.12	0.0147375964059179	0.00951873609844834	0.277110782499548	0.0092	0.011	0.086	0.0182	0.0431	0.0207	0.0204	0.0268	0.0022	0.044	0.0425	0.1015	0.0053	0.0464	0.0941	0.0225	0.0239	0.0051	0.0022	0.0177	0.0133	0.143	0.0309	0.1089	0.0516	0.0027
21	rs34787599	46338197	0.75	0.745768311887514	1.12	0.0147375964059179	0.016066269119702	0.253637154796602	0.009	0.011	0.0851	0.0186	0.0417	0.0205	0.0189	0.0267	0.0019	0.0444	0.0446	0.1035	0.0051	0.047	0.0936	0.0221	0.0236	0.0044	0.002	0.0179	0.014	0.1429	0.0317	0.1089	0.052	0.0022
21	rs9306118	46338403	0.75	0.745768311887514	1.12	0.0147375964059179	0.0134330042817596	0.225808014902499	0.009	0.0109	0.0859	0.0186	0.0415	0.0204	0.0187	0.0267	0.0018	0.0444	0.0444	0.1037	0.0051	0.0472	0.0935	0.022	0.0237	0.0041	0.002	0.0179	0.0141	0.1432	0.0319	0.1084	0.0522	0.0021
21	rs760454	46340080	0.76	0.674502615793853	1.12	0.0147375964059179	0.0155000485622361	0.144703912858457	0.0088	0.011	0.0852	0.0186	0.0411	0.02	0.0184	0.0269	0.0016	0.044	0.0452	0.1036	0.0048	0.0469	0.094	0.0213	0.0232	0.0037	0.0019	0.0182	0.0143	0.1443	0.0324	0.1093	0.0529	0.0018
21	rs3761395	46342091	0.77	0.607778593196603	1.11	0.0185358352188032	0.0186395045970671	0.154623866827518	0.0086	0.0109	0.0849	0.0185	0.0407	0.0197	0.0182	0.027	0.0014	0.044	0.0456	0.1037	0.0046	0.047	0.094	0.021	0.0229	0.0035	0.0017	0.0186	0.0144	0.1447	0.0328	0.1098	0.0537	0.0015
21	rs2838739	46344650	0.77	0.607778593196603	1.11	0.0185358352188032	0.0258824934420729	0.179064177769424	0.0084	0.0109	0.0844	0.0187	0.0402	0.0196	0.0184	0.0269	0.0013	0.0439	0.046	0.1038	0.0044	0.0471	0.0938	0.0211	0.0228	0.0032	0.0016	0.019	0.0144	0.1444	0.0334	0.1101	0.0544	0.0013
21	rs11702770	46344830	0.77	0.607778593196603	1.11	0.0185358352188032	0.023638375444407	0.17206704779392	0.0084	0.0108	0.0842	0.0187	0.0401	0.0196	0.0184	0.027	0.0013	0.0441	0.0461	0.1038	0.0044	0.0468	0.0942	0.0211	0.0228	0.0031	0.0016	0.0192	0.0144	0.1443	0.0334	0.1102	0.0544	0.0012
21	rs9976532	46346129	0.77	0.607778593196603	1.11	0.0185358352188032	0.0360531194634899	0.18118205421371	0.0083	0.0107	0.0845	0.0189	0.0397	0.0193	0.0183	0.0268	0.0012	0.0442	0.0462	0.1043	0.0043	0.0469	0.0949	0.0206	0.0228	0.0029	0.0015	0.0192	0.0145	0.1439	0.0336	0.1101	0.0547	0.0011
21	rs9983174	46349031	0.77	0.607778593196603	1.11	0.0185358352188032	0.0716714636462762	0.157597423766489	0.0079	0.0106	0.0842	0.0191	0.0383	0.0188	0.0183	0.0265	0.001	0.0435	0.0462	0.1054	0.0039	0.0474	0.0962	0.0197	0.0226	0.0024	0.0012	0.0192	0.0141	0.144	0.035	0.1114	0.056	9e-04
21	rs1721	46349496	0.77	0.607778593196603	1.11	0.0185358352188032	0.0747115832749424	0.161172764327947	0.0078	0.0106	0.0841	0.0195	0.0384	0.0187	0.0184	0.0265	0.0011	0.0433	0.0462	0.1052	0.0039	0.0472	0.0962	0.0197	0.0225	0.0023	0.0012	0.0191	0.014	0.1439	0.0353	0.1117	0.0559	9e-04
21	rs73226622	46353245	0.77	0.607778593196603	1.09	0.0286025630236612	0.0858159835823502	0.0725820932031408	0.0077	0.0104	0.0839	0.0195	0.0388	0.0184	0.0186	0.0265	0.0012	0.0429	0.0468	0.1064	0.0035	0.0474	0.0962	0.0194	0.0217	0.0019	0.0012	0.0192	0.0137	0.1427	0.036	0.1118	0.0572	8e-04
21	rs7282201	46353678	0.77	0.607778593196603	1.09	0.0286025630236612	0.0784285335697955	0.0470961458690523	0.0077	0.0104	0.0839	0.0195	0.0388	0.0184	0.0187	0.0265	0.0012	0.0429	0.0469	0.1065	0.0035	0.0474	0.0962	0.0193	0.0216	0.0018	0.0012	0.0192	0.0137	0.1426	0.036	0.1117	0.0572	8e-04
21	rs80246834	46353743	0.77	0.607778593196603	1.09	0.0286025630236612	0.0787822849896954	0.0456222928347064	0.0077	0.0104	0.0839	0.0195	0.0388	0.0184	0.0187	0.0265	0.0012	0.0429	0.0469	0.1065	0.0035	0.0474	0.0962	0.0193	0.0216	0.0018	0.0012	0.0192	0.0137	0.1426	0.036	0.1117	0.0572	8e-04
21	rs9976402	46362290	0.77	0.607778593196603	1.09	0.0286025630236612	0.101570103803702	0.036054001570451	0.0078	0.0103	0.0833	0.0197	0.0389	0.0181	0.0185	0.0264	0.0012	0.0429	0.0472	0.1074	0.0032	0.0481	0.0963	0.019	0.0211	0.0017	0.0012	0.0191	0.0137	0.1416	0.0364	0.1115	0.0583	8e-04
21	rs28461900	46362550	0.77	0.607778593196603	1.09	0.0286025630236612	0.103295781158027	0.0406006561308255	0.0078	0.0103	0.0833	0.0197	0.0389	0.0181	0.0185	0.0264	0.0012	0.0429	0.0472	0.1074	0.0032	0.0481	0.0963	0.019	0.0211	0.0016	0.0012	0.0191	0.0137	0.1416	0.0364	0.1115	0.0583	8e-04
21	rs78520285	46363607	0.77	0.607778593196603	1.09	0.0286025630236612	0.104827264046854	0.0428508550264692	0.0078	0.0102	0.0833	0.0197	0.0389	0.0181	0.0185	0.0264	0.0012	0.0429	0.0472	0.1074	0.0032	0.0481	0.0963	0.019	0.0211	0.0016	0.0012	0.0191	0.0137	0.1415	0.0365	0.1115	0.0583	8e-04
21	rs13048694	46370512	0.77	0.607778593196603	1.08	0.0351072409391166	0.101336188013685	0.0330586696625765	0.0078	0.0102	0.0832	0.0198	0.039	0.0181	0.0185	0.0264	0.0012	0.0429	0.0473	0.1075	0.0032	0.0481	0.0963	0.019	0.021	0.0015	0.0012	0.0191	0.0137	0.1414	0.0366	0.1114	0.0585	8e-04
21	rs79637556	46376807	0.77	0.607778593196603	1.03	0.0875760293110768	0.0954973068529676	0.0256037211867234	0.0078	0.0102	0.0832	0.0198	0.0391	0.0181	0.0185	0.0264	0.0012	0.0429	0.0473	0.1075	0.0032	0.0482	0.0964	0.019	0.021	0.0015	0.0013	0.0191	0.0136	0.1413	0.0367	0.1114	0.0586	8e-04
