## Supplementary Tab. 7 for "Sparse haplotype-based fine-scale local ancestry inference at scale reveals recent selection on immune responses": 304206_file08 (part 160 of 161)

Chromosome	rs_number	hg19_GRCh37_Position	LDAS_26pop	-log10(p_LDAS_26pop)	LDAS_5continent	-log10(p_LDAS_5continent)	-log10(p_AAS_26pop)	-log10(p_AAS_5continent)	prob_ACB	prob_ASW	prob_BEB	prob_CDX	prob_CEU	prob_CHB	prob_CHS	prob_CLM	prob_ESN	prob_FIN	prob_GBR	prob_GIH	prob_GWD	prob_IBS	prob_ITU	prob_JPT	prob_KHV	prob_LWK	prob_MSL	prob_MXL	prob_PEL	prob_PJL	prob_PUR	prob_STU	prob_TSI	prob_YRI
22	rs73162743	30322082	0.81	0.384295662080596	1.08	0.0351072409391166	0.284758646289298	0.485877250230223	0.0037	0.0093	0.0855	0.012	0.0419	0.0188	0.0193	0.0298	0.001	0.0423	0.0326	0.1226	0.0014	0.0373	0.1445	0.0103	0.0186	0.0032	0.001	0.0161	0.0213	0.1413	0.0286	0.1142	0.0386	8e-04
22	rs36590	30328070	0.81	0.384295662080596	1.08	0.0351072409391166	0.29219845830898	0.513691997043079	0.0037	0.0093	0.0856	0.012	0.0417	0.0188	0.0193	0.0298	0.001	0.0423	0.0326	0.1226	0.0014	0.0373	0.1446	0.0103	0.0186	0.0032	0.001	0.0161	0.0214	0.1414	0.0287	0.1142	0.0386	8e-04
22	rs36600	30337586	0.8	0.433874260405774	1.07	0.0427611820736564	0.295425214729393	0.507217165203945	0.0037	0.0094	0.0856	0.0119	0.0416	0.0188	0.0193	0.0298	0.001	0.0423	0.0326	0.1226	0.0018	0.0373	0.1445	0.0103	0.0186	0.0034	0.0012	0.016	0.0214	0.1413	0.0287	0.1132	0.0389	9e-04
22	rs73162767	30360781	0.8	0.433874260405774	1.07	0.0427611820736564	0.332107935169347	0.5164535257549	0.0037	0.0095	0.0856	0.0119	0.0416	0.0186	0.019	0.0297	0.001	0.0422	0.0325	0.1235	0.0018	0.0373	0.1449	0.0096	0.0187	0.0034	0.0012	0.0159	0.0214	0.1414	0.0285	0.1133	0.0389	0.001
22	rs9625894	30365075	0.8	0.433874260405774	1.07	0.0427611820736564	0.332005199001091	0.51507229470067	0.0037	0.0095	0.0856	0.0119	0.0416	0.0186	0.019	0.0297	0.001	0.0422	0.0325	0.1235	0.0018	0.0373	0.1449	0.0096	0.0187	0.0034	0.0012	0.0159	0.0214	0.1414	0.0285	0.1133	0.0389	0.001
22	rs79875810	30367854	0.8	0.433874260405774	1.07	0.0427611820736564	0.332210687898356	0.513829984744972	0.0037	0.0095	0.0857	0.0119	0.0416	0.0186	0.019	0.0297	0.001	0.0422	0.0325	0.1235	0.0018	0.0373	0.1449	0.0096	0.0187	0.0034	0.0012	0.0159	0.0214	0.1414	0.0285	0.1133	0.0389	0.001
22	rs5763662	30378703	0.8	0.433874260405774	1.07	0.0427611820736564	0.331902479394321	0.507217165203945	0.0037	0.0095	0.0857	0.0119	0.0416	0.0186	0.019	0.0297	0.001	0.0422	0.0325	0.1235	0.0018	0.0373	0.1449	0.0096	0.0187	0.0034	0.0012	0.0159	0.0214	0.1414	0.0285	0.1133	0.0389	0.001
22	rs111808351	30381905	0.8	0.433874260405774	1.08	0.0351072409391166	0.32980037840054	0.499255768826546	0.0037	0.0094	0.0856	0.0119	0.0416	0.0186	0.019	0.0297	0.001	0.0422	0.0326	0.1235	0.0018	0.0373	0.1449	0.0096	0.0187	0.0034	0.0012	0.0159	0.0214	0.1415	0.0285	0.1132	0.0389	0.001
22	rs9614129	30398078	0.8	0.433874260405774	1.09	0.0286025630236612	0.32974919464924	0.506392089881121	0.0037	0.0094	0.0856	0.0119	0.0416	0.0186	0.019	0.0296	0.001	0.0422	0.0326	0.1234	0.0018	0.0373	0.145	0.0096	0.0187	0.0034	0.0012	0.0159	0.0214	0.1418	0.0285	0.1132	0.0389	9e-04
22	rs17646919	30400861	0.8	0.433874260405774	1.09	0.0286025630236612	0.328164554422255	0.49747572597136	0.0037	0.0094	0.0856	0.0119	0.0416	0.0186	0.019	0.0296	0.001	0.0422	0.0326	0.1234	0.0018	0.0373	0.145	0.0096	0.0187	0.0034	0.0012	0.0159	0.0214	0.1418	0.0285	0.1131	0.0389	9e-04
22	rs41161	30407652	0.8	0.433874260405774	1.09	0.0286025630236612	0.33690344395615	0.530594905762855	0.0037	0.0094	0.0857	0.0118	0.0415	0.0185	0.019	0.0295	0.001	0.0423	0.0326	0.1234	0.002	0.0374	0.1452	0.0097	0.0186	0.0032	0.0012	0.0159	0.0215	0.142	0.0285	0.1129	0.0389	9e-04
22	rs41163	30411462	0.8	0.433874260405774	1.09	0.0286025630236612	0.338094944443823	0.540354684006104	0.0037	0.0095	0.0857	0.0117	0.0415	0.0185	0.0189	0.0294	0.001	0.0423	0.0327	0.1233	0.002	0.0374	0.1452	0.0097	0.0186	0.0032	0.0012	0.0159	0.0215	0.142	0.0285	0.1129	0.0389	9e-04
22	rs10212055	30422414	0.8	0.433874260405774	1.09	0.0286025630236612	0.342569465730361	0.526981163033203	0.0038	0.0095	0.0858	0.0117	0.0415	0.0185	0.0189	0.0295	0.0011	0.0425	0.033	0.1228	0.0021	0.0375	0.1452	0.0097	0.0186	0.0032	0.0012	0.0159	0.0215	0.142	0.0285	0.1128	0.0387	9e-04
22	rs2285645	30422708	0.8	0.433874260405774	1.09	0.0286025630236612	0.342621674443599	0.528231375657549	0.0038	0.0095	0.0858	0.0117	0.0415	0.0185	0.0189	0.0295	0.0011	0.0425	0.033	0.1228	0.0021	0.0375	0.1452	0.0097	0.0186	0.0032	0.0012	0.0159	0.0215	0.142	0.0285	0.1128	0.0387	9e-04
22	rs12537	30423460	0.8	0.433874260405774	1.1	0.0231193192345528	0.34534220442553	0.537561667490423	0.0038	0.0095	0.0858	0.0117	0.0415	0.0185	0.0189	0.0295	0.0011	0.0425	0.0331	0.1227	0.0021	0.0375	0.1452	0.0097	0.0186	0.0032	0.0012	0.0159	0.0215	0.142	0.0285	0.1127	0.0387	9e-04
22	rs73883360	30427564	0.8	0.433874260405774	1.1	0.0231193192345528	0.343353029119719	0.524760394299697	0.0037	0.0095	0.0858	0.0117	0.0415	0.0186	0.0189	0.0294	0.0011	0.0425	0.0331	0.1227	0.0021	0.0375	0.1452	0.0097	0.0186	0.0031	0.0013	0.0159	0.0215	0.1421	0.0284	0.1127	0.0387	9e-04
22	rs16987156	30434123	0.8	0.433874260405774	1.1	0.0231193192345528	0.344242188236102	0.524760394299697	0.0037	0.0095	0.0858	0.0117	0.0416	0.0187	0.0189	0.0294	0.0011	0.0424	0.0332	0.1226	0.0021	0.0376	0.1451	0.0097	0.0185	0.0031	0.0013	0.016	0.0216	0.1423	0.0282	0.1126	0.0387	9e-04
22	rs117920337	30473712	0.8	0.433874260405774	1.1	0.0231193192345528	0.343353029119719	0.530038544089094	0.0036	0.0095	0.0858	0.0118	0.0415	0.0188	0.0189	0.0292	0.0012	0.0425	0.0333	0.1225	0.0022	0.038	0.1451	0.0097	0.0185	0.0031	0.0013	0.0159	0.0215	0.1422	0.0284	0.1123	0.0387	0.001
22	rs2412971	30494371	0.8	0.433874260405774	1.1	0.0231193192345528	0.346969355351355	0.516315360707553	0.0036	0.0095	0.0857	0.0118	0.0415	0.0188	0.0188	0.0292	0.0012	0.0425	0.0333	0.1223	0.0022	0.0383	0.145	0.0097	0.0185	0.0031	0.0013	0.0159	0.0215	0.1422	0.0286	0.1121	0.0387	0.001
22	rs17648231	30500234	0.8	0.433874260405774	1.1	0.0231193192345528	0.343457574284401	0.508455416393232	0.0036	0.0095	0.0857	0.0118	0.0416	0.0189	0.0189	0.0291	0.0012	0.0424	0.0334	0.1223	0.0022	0.0383	0.1449	0.0097	0.0185	0.0031	0.0014	0.0159	0.0215	0.1423	0.0285	0.1121	0.0387	0.001
22	rs117977244	30557267	0.8	0.433874260405774	1.11	0.0185358352188032	0.331081318841397	0.483973671378734	0.0035	0.0095	0.086	0.0118	0.0418	0.0189	0.0189	0.0292	0.0012	0.0423	0.0337	0.1215	0.0023	0.0383	0.1448	0.0098	0.0185	0.0032	0.0014	0.016	0.0215	0.1426	0.0283	0.1117	0.0387	0.001
22	rs9614152	30563343	0.8	0.433874260405774	1.11	0.0185358352188032	0.331440446131848	0.489281274638219	0.0035	0.0095	0.086	0.0118	0.0418	0.0189	0.0189	0.0292	0.0012	0.0423	0.0337	0.1215	0.0023	0.0383	0.1448	0.0098	0.0185	0.0032	0.0014	0.016	0.0215	0.1426	0.0283	0.1117	0.0387	0.001
22	rs9614153	30567958	0.8	0.433874260405774	1.12	0.0147375964059179	0.328828595903107	0.488055122055751	0.0035	0.0095	0.0861	0.0118	0.0419	0.0189	0.0189	0.0292	0.0012	0.0422	0.0338	0.1215	0.0023	0.0383	0.1447	0.0098	0.0185	0.0032	0.0014	0.016	0.0215	0.1426	0.0282	0.1117	0.0387	0.001
22	rs78829329	30579463	0.8	0.433874260405774	1.12	0.0147375964059179	0.333753965625026	0.500489055373391	0.0035	0.0095	0.0861	0.0118	0.0421	0.0189	0.0189	0.0299	0.0012	0.0421	0.0338	0.1214	0.0024	0.0381	0.1446	0.0098	0.0185	0.0032	0.0014	0.016	0.0214	0.1426	0.028	0.1116	0.0385	0.001
22	rs73164752	30580501	0.8	0.433874260405774	1.13	0.0116180838853521	0.334681719711798	0.497749473090016	0.0035	0.0095	0.0861	0.0118	0.0422	0.0189	0.0189	0.0299	0.0012	0.0421	0.0338	0.1214	0.0024	0.0381	0.1446	0.0098	0.0185	0.0032	0.0014	0.016	0.0214	0.1426	0.028	0.1116	0.0385	0.001
22	rs12169403	30585621	0.8	0.433874260405774	1.13	0.0116180838853521	0.320603718926864	0.492554870984337	0.0034	0.0094	0.086	0.0118	0.0424	0.019	0.0189	0.0302	0.0012	0.0421	0.034	0.121	0.0024	0.0381	0.1445	0.01	0.0185	0.0032	0.0015	0.0159	0.0209	0.1428	0.028	0.1114	0.0386	9e-04
22	rs73164754	30586761	0.8	0.433874260405774	1.13	0.0116180838853521	0.338354255390364	0.486013293769899	0.0034	0.0094	0.086	0.0117	0.0425	0.019	0.0189	0.0302	0.0012	0.0421	0.034	0.121	0.0025	0.0381	0.1445	0.01	0.0185	0.0032	0.0016	0.0159	0.0209	0.1427	0.028	0.1114	0.0386	9e-04
22	rs73164755	30590015	0.8	0.433874260405774	1.14	0.00907940974119467	0.344032867232437	0.457662907987142	0.0034	0.0094	0.086	0.0118	0.0426	0.019	0.0189	0.0304	0.0012	0.0421	0.0341	0.1209	0.0025	0.0381	0.1445	0.01	0.0185	0.0032	0.0017	0.0159	0.0208	0.1424	0.028	0.1115	0.0387	9e-04
22	rs62226440	30590222	0.8	0.433874260405774	1.14	0.00907940974119467	0.340640641461785	0.461954177620419	0.0034	0.0094	0.086	0.0118	0.0426	0.019	0.0189	0.0304	0.0012	0.0421	0.0341	0.1209	0.0025	0.0381	0.1444	0.01	0.0185	0.0032	0.0017	0.0159	0.0207	0.1424	0.028	0.1115	0.0387	9e-04
22	rs2412980	30592069	0.8	0.433874260405774	1.14	0.00907940974119467	0.345080131122774	0.448579095257192	0.0034	0.0094	0.0861	0.0118	0.0426	0.019	0.0189	0.0304	0.0012	0.0421	0.0341	0.1208	0.0025	0.0381	0.1444	0.01	0.0185	0.0032	0.0017	0.0158	0.0207	0.1424	0.028	0.1115	0.0387	9e-04
22	rs713875	30592487	0.8	0.433874260405774	1.14	0.00907940974119467	0.352351092228862	0.452580736339843	0.0034	0.0094	0.0861	0.0118	0.0427	0.0191	0.019	0.0304	0.0012	0.0422	0.0341	0.1205	0.0025	0.0381	0.1444	0.0099	0.0185	0.0032	0.0017	0.0158	0.0208	0.1424	0.028	0.1115	0.0387	9e-04
22	rs16988381	30592808	0.8	0.433874260405774	1.14	0.00907940974119467	0.353358292680936	0.430952969911439	0.0034	0.0094	0.0861	0.0118	0.0427	0.019	0.0189	0.0304	0.0012	0.0423	0.0341	0.1202	0.0025	0.0381	0.1444	0.0099	0.0185	0.0032	0.0017	0.0158	0.0207	0.1424	0.028	0.1116	0.0387	9e-04
22	rs117342979	30595806	0.8	0.433874260405774	1.14	0.00907940974119467	0.3716315568018	0.394478596258916	0.0035	0.0094	0.0864	0.0118	0.0427	0.0189	0.0189	0.0305	0.0012	0.0424	0.0345	0.1188	0.0026	0.0381	0.1447	0.0099	0.0186	0.0032	0.0018	0.0159	0.0207	0.1425	0.0281	0.1118	0.0386	9e-04
22	rs6006399	30598516	0.8	0.433874260405774	1.14	0.00907940974119467	0.380228441227639	0.4080532925947	0.0035	0.0094	0.0864	0.0118	0.0426	0.0189	0.0189	0.0305	0.0012	0.0424	0.0346	0.1185	0.0026	0.0381	0.1447	0.0099	0.0186	0.0032	0.0018	0.0159	0.0207	0.1425	0.0281	0.1118	0.0386	9e-04
22	rs16988393	30600648	0.8	0.433874260405774	1.14	0.00907940974119467	0.373921553439976	0.371254024932243	0.0036	0.0094	0.0865	0.0118	0.0425	0.0189	0.019	0.0305	0.0012	0.0423	0.0346	0.1185	0.0026	0.0381	0.1448	0.0099	0.0186	0.0032	0.0018	0.0158	0.0207	0.1426	0.0281	0.1118	0.0385	9e-04
22	rs77464740	30602105	0.8	0.433874260405774	1.14	0.00907940974119467	0.363619286144205	0.38166914454775	0.0036	0.0094	0.0866	0.0118	0.0425	0.0191	0.019	0.0305	0.0012	0.0423	0.0347	0.1183	0.0026	0.0381	0.1447	0.0099	0.0185	0.0032	0.0018	0.0158	0.0207	0.1427	0.028	0.1118	0.0385	9e-04
22	rs9614163	30605601	0.8	0.433874260405774	1.14	0.00907940974119467	0.386533369878856	0.370115845543737	0.0036	0.0094	0.0882	0.0119	0.0417	0.0197	0.0195	0.0307	0.0011	0.0423	0.0353	0.1174	0.0025	0.0379	0.1445	0.0098	0.0182	0.0033	0.0017	0.0154	0.0207	0.1427	0.0278	0.1119	0.0381	8e-04
22	rs11913168	30606564	0.8	0.433874260405774	1.14	0.00907940974119467	0.378742874743826	0.373786831923414	0.0036	0.0094	0.0886	0.0118	0.0415	0.02	0.0197	0.0308	0.0011	0.0424	0.0354	0.1172	0.0025	0.0376	0.1441	0.0098	0.0181	0.0033	0.0017	0.0153	0.0206	0.1428	0.0278	0.1123	0.0379	8e-04
22	rs9608851	30610546	0.8	0.433874260405774	1.14	0.00907940974119467	0.35123959417092	0.418218156934874	0.0037	0.0095	0.0898	0.0116	0.0419	0.0208	0.0203	0.0303	0.0011	0.0424	0.0354	0.1162	0.0023	0.0373	0.1429	0.0102	0.0176	0.0032	0.0016	0.0154	0.0211	0.1429	0.0277	0.1127	0.0374	8e-04
22	rs9606702	30611088	0.8	0.433874260405774	1.14	0.00907940974119467	0.2815948491428	0.468275941070468	0.0052	0.0094	0.0905	0.0116	0.0425	0.0208	0.0204	0.0301	0.0011	0.0417	0.035	0.1159	0.0023	0.0371	0.1426	0.0101	0.0177	0.0032	0.0016	0.015	0.0213	0.1429	0.0275	0.1125	0.0371	8e-04
22	rs2078856	30614437	0.8	0.433874260405774	1.13	0.0116180838853521	0.287132032744612	0.57499694455454	0.0054	0.0096	0.0908	0.0121	0.0425	0.0204	0.0205	0.0303	0.0012	0.0407	0.0346	0.1164	0.0023	0.0374	0.141	0.01	0.0184	0.0033	0.0016	0.0149	0.0216	0.1432	0.0275	0.1127	0.0367	9e-04
22	rs16988410	30617585	0.8	0.433874260405774	1.13	0.0116180838853521	0.29037675109994	0.565933794645228	0.0055	0.0097	0.0913	0.0122	0.0428	0.0205	0.0207	0.0303	0.0013	0.0403	0.0344	0.1168	0.0023	0.0371	0.1405	0.0099	0.0182	0.0035	0.0017	0.0148	0.0218	0.1436	0.0273	0.1124	0.0364	9e-04
22	rs76168543	30621613	0.8	0.433874260405774	1.13	0.0116180838853521	0.253398128719963	0.58380999830577	0.0055	0.0099	0.0912	0.0123	0.0429	0.0203	0.0209	0.0303	0.0013	0.0402	0.0345	0.1177	0.0024	0.0373	0.1397	0.0101	0.0178	0.0035	0.0017	0.0147	0.0218	0.1436	0.0277	0.1114	0.0364	0.001
22	rs78748125	30627391	0.8	0.433874260405774	1.13	0.0116180838853521	0.249589972803466	0.554373183424386	0.0056	0.0099	0.0912	0.0125	0.043	0.0204	0.021	0.0303	0.0014	0.0402	0.0345	0.1182	0.0024	0.0373	0.1394	0.01	0.0176	0.0036	0.0017	0.0146	0.0218	0.1434	0.0278	0.111	0.0363	0.0011
22	Affx-19372943	30636706	0.8	0.433874260405774	1.13	0.0116180838853521	0.236339090833451	0.492145365419294	0.0056	0.0099	0.0911	0.0127	0.0429	0.0206	0.0211	0.0302	0.0014	0.04	0.0346	0.1185	0.0024	0.0374	0.1389	0.0102	0.0175	0.0037	0.0017	0.0146	0.0218	0.1434	0.0278	0.1106	0.0363	0.0011
22	rs78239728	30650983	0.8	0.433874260405774	1.13	0.0116180838853521	0.185385098525039	0.461954177620419	0.0054	0.0101	0.0922	0.0134	0.0432	0.0206	0.0215	0.0303	0.0015	0.0388	0.0342	0.1191	0.0019	0.038	0.1378	0.0107	0.0174	0.0038	0.0016	0.015	0.0217	0.1436	0.0275	0.1088	0.0367	0.0011
22	rs9606709	30653162	0.8	0.433874260405774	1.12	0.0147375964059179	0.186431654923517	0.477597225300816	0.0054	0.0101	0.0922	0.0135	0.0433	0.0206	0.0215	0.0303	0.0015	0.0386	0.0341	0.1191	0.0019	0.0381	0.1377	0.0108	0.0174	0.0038	0.0016	0.0151	0.0217	0.1436	0.0275	0.1086	0.0367	0.0011
22	rs6006421	30655692	0.8	0.433874260405774	1.12	0.0147375964059179	0.177935220266874	0.476920168946307	0.0053	0.0101	0.0925	0.0136	0.0436	0.0206	0.0216	0.0302	0.0015	0.0386	0.0341	0.1192	0.0019	0.0381	0.1375	0.0108	0.0172	0.0038	0.0016	0.0151	0.0217	0.1436	0.0274	0.1088	0.0367	0.001
22	rs55816744	30658082	0.8	0.433874260405774	1.12	0.0147375964059179	0.175937295588736	0.423063602767457	0.0053	0.0101	0.0919	0.0136	0.0436	0.0207	0.0217	0.0301	0.0015	0.0388	0.0341	0.1198	0.0019	0.0382	0.1373	0.011	0.0171	0.0038	0.0015	0.0151	0.0217	0.1438	0.0274	0.1083	0.0368	0.001
22	rs5763918	30661184	0.8	0.433874260405774	1.12	0.0147375964059179	0.173198011863111	0.462491324204394	0.0053	0.0101	0.0909	0.0137	0.0437	0.0209	0.0218	0.03	0.0016	0.039	0.0341	0.1207	0.0019	0.0383	0.1371	0.0111	0.0171	0.0038	0.0015	0.015	0.0216	0.144	0.0273	0.1076	0.0368	0.0011
22	rs6006426	30669883	0.8	0.433874260405774	1.12	0.0147375964059179	0.127064362804527	0.419918889635658	0.0054	0.0103	0.0909	0.014	0.0438	0.0215	0.0221	0.0279	0.0016	0.0395	0.0344	0.1246	0.0019	0.0381	0.133	0.0124	0.0168	0.0045	0.0011	0.0152	0.0212	0.1456	0.0273	0.1049	0.0367	0.0012
22	rs6006427	30669993	0.8	0.433874260405774	1.12	0.0147375964059179	0.12593303575528	0.438616383828987	0.0054	0.0103	0.0908	0.014	0.0438	0.0215	0.0221	0.0279	0.0015	0.0394	0.0344	0.1249	0.002	0.0381	0.1328	0.0125	0.0169	0.0046	0.0011	0.0152	0.0212	0.1456	0.0273	0.1049	0.0366	0.0013
22	rs9608865	30682767	0.8	0.433874260405774	1.12	0.0147375964059179	0.0608046489855794	0.447646732866489	0.0066	0.0101	0.0905	0.0131	0.0452	0.0214	0.0217	0.027	0.0018	0.0405	0.0346	0.1268	0.0017	0.0363	0.1302	0.0132	0.0181	0.0048	0.0014	0.0151	0.0205	0.148	0.0273	0.1015	0.0369	0.0014
22	rs4823085	30686226	0.8	0.433874260405774	1.11	0.0185358352188032	0.0605618742410107	0.437689575104006	0.0066	0.0101	0.0905	0.0131	0.0452	0.0214	0.0217	0.027	0.0018	0.0406	0.0346	0.1269	0.0017	0.0363	0.1301	0.0132	0.0181	0.0048	0.0014	0.0151	0.0205	0.148	0.0273	0.1014	0.0369	0.0014
22	rs4823086	30688659	0.8	0.433874260405774	1.09	0.0286025630236612	0.0608981949654626	0.455119953789333	0.0066	0.0101	0.0905	0.0131	0.0452	0.0214	0.0217	0.027	0.0018	0.0406	0.0346	0.1269	0.0017	0.0362	0.1301	0.0133	0.0181	0.0048	0.0014	0.0151	0.0205	0.1481	0.0273	0.1014	0.0369	0.0014
22	Affx-19374003	30691307	0.8	0.433874260405774	1.09	0.0286025630236612	0.0598004029376654	0.473808921264791	0.0067	0.0101	0.0906	0.0131	0.0453	0.0212	0.0217	0.0269	0.0018	0.0405	0.0347	0.127	0.0017	0.0361	0.1302	0.0135	0.0183	0.0048	0.0014	0.015	0.0205	0.1481	0.0271	0.1013	0.0369	0.0014
22	rs117873737	30694998	0.8	0.433874260405774	1.09	0.0286025630236612	0.0634407532090753	0.486557565945257	0.0067	0.0101	0.0908	0.013	0.0451	0.0212	0.0217	0.0269	0.0019	0.0403	0.0347	0.1273	0.0017	0.0359	0.13	0.0135	0.0182	0.0049	0.0014	0.0149	0.0204	0.1484	0.0267	0.1013	0.0374	0.0015
22	rs73168603	30695372	0.8	0.433874260405774	1.09	0.0286025630236612	0.0634599858095153	0.486829760810797	0.0067	0.0101	0.0908	0.013	0.0451	0.0212	0.0217	0.0269	0.0019	0.0403	0.0347	0.1273	0.0017	0.0359	0.13	0.0135	0.0182	0.0049	0.0014	0.0149	0.0204	0.1484	0.0267	0.1013	0.0374	0.0015
22	rs78364627	30702551	0.8	0.433874260405774	1.09	0.0286025630236612	0.0636332519431698	0.489144996435761	0.0068	0.0101	0.0907	0.013	0.0451	0.0212	0.0217	0.0269	0.0019	0.0403	0.0347	0.1272	0.0017	0.036	0.1299	0.0135	0.0182	0.0049	0.0014	0.0149	0.0204	0.1483	0.0267	0.1013	0.0374	0.0015
22	rs4320024	30709191	0.8	0.433874260405774	1.09	0.0286025630236612	0.0641936706757753	0.487646580298748	0.0068	0.0101	0.0907	0.013	0.0451	0.0212	0.0217	0.0269	0.0019	0.0403	0.0347	0.1272	0.0017	0.036	0.1299	0.0135	0.0182	0.0049	0.0014	0.0149	0.0204	0.1483	0.0267	0.1013	0.0374	0.0015
22	rs76345075	30714123	0.8	0.433874260405774	1.08	0.0351072409391166	0.06417429206638	0.485469178457945	0.0068	0.0101	0.0907	0.013	0.0451	0.0212	0.0217	0.0269	0.0019	0.0403	0.0347	0.1272	0.0017	0.036	0.1299	0.0135	0.0182	0.0049	0.0014	0.0149	0.0204	0.1483	0.0267	0.1013	0.0374	0.0015
22	rs34244534	30737771	0.8	0.433874260405774	1.08	0.0351072409391166	0.0668651030667458	0.530038544089094	0.0068	0.0101	0.0908	0.0131	0.0453	0.0213	0.0217	0.0269	0.0019	0.04	0.0346	0.1273	0.0018	0.036	0.1298	0.0135	0.018	0.0049	0.0014	0.0148	0.0204	0.1484	0.0267	0.1011	0.0379	0.0015
22	rs2074733	30738587	0.8	0.433874260405774	1.08	0.0351072409391166	0.0668651030667458	0.530038544089094	0.0068	0.0101	0.0908	0.0131	0.0453	0.0213	0.0217	0.0269	0.0019	0.04	0.0346	0.1273	0.0018	0.036	0.1298	0.0135	0.018	0.0049	0.0014	0.0148	0.0204	0.1484	0.0267	0.1011	0.0379	0.0015
22	rs117237368	30745204	0.8	0.433874260405774	1.08	0.0351072409391166	0.0658943632146448	0.526564590163314	0.0068	0.0101	0.0908	0.0131	0.0454	0.0213	0.0218	0.0269	0.0019	0.04	0.0346	0.1274	0.0018	0.036	0.1298	0.0135	0.018	0.0049	0.0014	0.0148	0.0204	0.1484	0.0267	0.1011	0.0378	0.0015
22	rs4820834	30751627	0.8	0.433874260405774	1.04	0.0739648219953096	0.0650501416137766	0.516729883785269	0.0068	0.0101	0.0908	0.0131	0.0454	0.0213	0.0218	0.0269	0.0019	0.04	0.0346	0.1274	0.0018	0.0361	0.1297	0.0136	0.018	0.0049	0.0014	0.0148	0.0204	0.1484	0.0267	0.1011	0.0378	0.0015
22	rs17730978	30754366	0.8	0.433874260405774	1.04	0.0739648219953096	0.0646599120032682	0.519218779517228	0.0068	0.0101	0.0908	0.0131	0.0454	0.0213	0.0218	0.0269	0.0019	0.04	0.0346	0.1274	0.0018	0.0361	0.1297	0.0136	0.018	0.0048	0.0014	0.0148	0.0204	0.1484	0.0267	0.1011	0.0378	0.0015
22	rs737950	30757295	0.8	0.433874260405774	1.04	0.0739648219953096	0.06417429206638	0.515348466308232	0.0068	0.0101	0.0908	0.0131	0.0454	0.0213	0.0218	0.0269	0.0019	0.04	0.0346	0.1274	0.0018	0.0361	0.1297	0.0136	0.018	0.0048	0.0014	0.0148	0.0204	0.1483	0.0267	0.1011	0.0378	0.0015
22	rs5753095	30758363	0.8	0.433874260405774	1.04	0.0739648219953096	0.0642130531323038	0.511347639239443	0.0068	0.0101	0.0908	0.0131	0.0454	0.0213	0.0218	0.0269	0.0019	0.04	0.0346	0.1274	0.0018	0.0361	0.1297	0.0136	0.018	0.0048	0.0014	0.0148	0.0205	0.1483	0.0267	0.1011	0.0378	0.0015
22	rs9606721	30762035	0.8	0.433874260405774	1.04	0.0739648219953096	0.0625983144201758	0.469893597831811	0.0068	0.0101	0.0908	0.0131	0.0454	0.0213	0.0218	0.0269	0.0019	0.04	0.0346	0.1274	0.0018	0.0361	0.1297	0.0136	0.018	0.0048	0.0014	0.0148	0.0205	0.1483	0.0267	0.1011	0.0378	0.0015
22	rs41281641	30762139	0.8	0.433874260405774	1.03	0.0875760293110768	0.0616499888365914	0.484517354557188	0.0068	0.0101	0.0908	0.0131	0.0454	0.0213	0.0218	0.0269	0.0019	0.04	0.0346	0.1274	0.0018	0.0361	0.1297	0.0136	0.018	0.0048	0.0014	0.0148	0.0205	0.1483	0.0267	0.1011	0.0378	0.0015
22	rs740223	30762140	0.8	0.433874260405774	1.03	0.0875760293110768	0.0616311196859446	0.484245493300183	0.0068	0.0101	0.0908	0.0131	0.0454	0.0213	0.0218	0.0269	0.0019	0.04	0.0346	0.1274	0.0018	0.0361	0.1297	0.0136	0.018	0.0048	0.0014	0.0148	0.0205	0.1483	0.0267	0.1011	0.0378	0.0015
22	rs41281643	30762178	0.8	0.433874260405774	1.03	0.0875760293110768	0.0605618742410107	0.490099148503449	0.0068	0.0101	0.0907	0.0131	0.0454	0.0213	0.0218	0.0269	0.0019	0.04	0.0346	0.1273	0.0018	0.0361	0.1297	0.0136	0.0181	0.0048	0.0014	0.0148	0.0205	0.1483	0.0267	0.1011	0.0379	0.0015
22	rs2015035	30771554	0.8	0.433874260405774	1.03	0.0875760293110768	0.0589902980446327	0.387803021158424	0.0068	0.0101	0.0907	0.0131	0.0454	0.0213	0.0219	0.0269	0.0019	0.04	0.0346	0.1274	0.0018	0.0361	0.1296	0.0137	0.018	0.0048	0.0014	0.0148	0.0204	0.1481	0.0266	0.1011	0.0379	0.0015
22	rs117900841	30775120	0.8	0.433874260405774	1.03	0.0875760293110768	0.0589902980446327	0.389468952418388	0.0068	0.0101	0.0907	0.0131	0.0454	0.0213	0.0219	0.0269	0.0019	0.04	0.0346	0.1274	0.0018	0.0361	0.1296	0.0137	0.018	0.0048	0.0014	0.0148	0.0204	0.1481	0.0266	0.1011	0.0379	0.0015
22	rs5749088	30776095	0.8	0.433874260405774	1.03	0.0875760293110768	0.0589719716337999	0.388827975028537	0.0068	0.0101	0.0907	0.0131	0.0454	0.0213	0.0219	0.0269	0.0019	0.04	0.0346	0.1274	0.0018	0.0361	0.1296	0.0137	0.018	0.0048	0.0014	0.0148	0.0204	0.1481	0.0266	0.1011	0.0379	0.0015
22	rs62228967	30789075	0.8	0.433874260405774	1.02	0.103026239636585	0.0882940304218723	0.455119953789333	0.007	0.0099	0.0906	0.0133	0.0455	0.0212	0.0238	0.0275	0.0018	0.0415	0.0351	0.1273	0.0021	0.0368	0.1281	0.0157	0.0172	0.0049	0.0015	0.015	0.0199	0.1433	0.0262	0.1009	0.0383	0.0017
22	rs757660	30793137	0.79	0.487570276707753	0.99	0.161794913519683	0.0916436601590365	0.464238178633021	0.007	0.0099	0.0906	0.0133	0.0455	0.0211	0.0238	0.0275	0.0018	0.0416	0.0352	0.1274	0.0021	0.0368	0.128	0.0157	0.0172	0.0049	0.0015	0.015	0.0198	0.1432	0.0262	0.1009	0.0384	0.0017
22	rs4820844	30795215	0.79	0.487570276707753	0.99	0.161794913519683	0.0912540654217185	0.466525122858513	0.007	0.0099	0.0906	0.0133	0.0455	0.0211	0.0238	0.0275	0.0018	0.0416	0.0352	0.1274	0.0021	0.0368	0.128	0.0157	0.0172	0.0049	0.0015	0.015	0.0198	0.1432	0.0262	0.1009	0.0384	0.0017
22	rs2267156	30811112	0.79	0.487570276707753	0.99	0.161794913519683	0.087889778428759	0.493101014118184	0.007	0.0099	0.0905	0.0133	0.0455	0.0211	0.0238	0.0275	0.0019	0.0417	0.0353	0.1274	0.0022	0.0369	0.1279	0.0156	0.0172	0.0049	0.0015	0.015	0.0198	0.1432	0.0261	0.101	0.0384	0.0018
22	rs9606726	30823250	0.79	0.487570276707753	0.97	0.212655582583661	0.0962498797434459	0.51521037583854	0.0069	0.0098	0.0909	0.0132	0.0452	0.021	0.0238	0.0272	0.0019	0.0419	0.0359	0.1276	0.0023	0.0366	0.1276	0.0157	0.017	0.005	0.0015	0.0149	0.0197	0.1435	0.0257	0.1007	0.0384	0.0019
22	rs16988620	30825532	0.79	0.487570276707753	0.97	0.212655582583661	0.104906860304309	0.524899123539772	0.0069	0.0098	0.091	0.0132	0.0452	0.021	0.0238	0.0271	0.0019	0.0419	0.0361	0.1277	0.0023	0.0366	0.1275	0.0157	0.017	0.005	0.0016	0.0149	0.0197	0.1436	0.0257	0.1006	0.0383	0.0019
22	rs55921942	30828058	0.79	0.487570276707753	0.97	0.212655582583661	0.0967788910531376	0.479223174678499	0.0069	0.0098	0.0911	0.0131	0.0452	0.0209	0.0238	0.0271	0.0019	0.0419	0.0362	0.1277	0.0024	0.0365	0.1276	0.0156	0.017	0.005	0.0016	0.0149	0.0195	0.1437	0.0256	0.1006	0.0384	0.0019
22	rs5753135	30829572	0.79	0.487570276707753	0.99	0.161794913519683	0.0953472377449878	0.485061195004079	0.0069	0.0098	0.0911	0.0131	0.0452	0.0209	0.0238	0.0271	0.0019	0.0418	0.0363	0.1276	0.0024	0.0365	0.1276	0.0155	0.017	0.005	0.0016	0.0149	0.0195	0.1437	0.0256	0.1006	0.0385	0.0019
22	rs116910366	30830773	0.79	0.487570276707753	0.99	0.161794913519683	0.0948729978788712	0.491872410212389	0.0069	0.0098	0.0911	0.0131	0.0452	0.0209	0.0239	0.0271	0.0019	0.0418	0.0363	0.1276	0.0024	0.0365	0.1276	0.0156	0.017	0.005	0.0016	0.0149	0.0194	0.1437	0.0256	0.1006	0.0385	0.0019
22	rs5753149	30843713	0.8	0.433874260405774	0.99	0.161794913519683	0.169596219325132	0.417172482456739	0.0068	0.0093	0.0913	0.0128	0.0443	0.0198	0.0247	0.0274	0.0023	0.0419	0.0366	0.127	0.0032	0.0357	0.1271	0.0157	0.0169	0.0052	0.0022	0.015	0.0195	0.1443	0.025	0.1008	0.0389	0.0022
22	rs11089451	30847313	0.8	0.433874260405774	0.99	0.161794913519683	0.176118385580533	0.472727988415191	0.0069	0.0094	0.091	0.0129	0.0443	0.0198	0.0247	0.0274	0.0023	0.0419	0.0366	0.1269	0.0032	0.0357	0.1271	0.0158	0.0169	0.0052	0.0022	0.015	0.0195	0.1443	0.025	0.1008	0.0389	0.0022
22	rs9608930	30851610	0.8	0.433874260405774	0.99	0.161794913519683	0.182339652021576	0.465583084261449	0.0069	0.0094	0.091	0.0129	0.0443	0.0198	0.0247	0.0274	0.0023	0.0419	0.0366	0.1269	0.0032	0.0357	0.1272	0.0158	0.0169	0.0052	0.0022	0.015	0.0195	0.1443	0.025	0.1008	0.0389	0.0022
22	rs5994309	30854547	0.8	0.433874260405774	0.98	0.18597139562509	0.185422417263496	0.537840807472134	0.0069	0.0094	0.091	0.0129	0.0443	0.0198	0.0247	0.0274	0.0023	0.0419	0.0367	0.1269	0.0032	0.0357	0.1272	0.0158	0.0169	0.0052	0.0022	0.015	0.0195	0.1443	0.025	0.1008	0.0389	0.0022
22	rs5753158	30855697	0.8	0.433874260405774	0.98	0.18597139562509	0.183710223161109	0.53546926580406	0.0069	0.0094	0.0909	0.0129	0.0443	0.0198	0.0248	0.0274	0.0023	0.0417	0.0367	0.1269	0.0032	0.0357	0.1272	0.0158	0.017	0.0052	0.0022	0.015	0.0195	0.1444	0.025	0.1009	0.0388	0.0022
22	rs35764129	30856121	0.8	0.433874260405774	0.98	0.18597139562509	0.1805704200726	0.521849205433016	0.0069	0.0093	0.0909	0.0129	0.0443	0.0199	0.0248	0.0275	0.0023	0.0417	0.0367	0.1269	0.0032	0.0358	0.1272	0.0158	0.017	0.0052	0.0022	0.015	0.0195	0.1444	0.025	0.1009	0.0388	0.0022
22	rs2240345	30857373	0.8	0.433874260405774	0.99	0.161794913519683	0.173772631669048	0.518665431578416	0.0069	0.0093	0.0908	0.0129	0.0443	0.0199	0.0247	0.0275	0.0023	0.0416	0.0368	0.1269	0.0032	0.0359	0.1271	0.0159	0.017	0.0052	0.0022	0.015	0.0194	0.1444	0.025	0.1009	0.0388	0.0022
22	rs2269961	30860830	0.8	0.433874260405774	0.98	0.18597139562509	0.16138609296367	0.447913069701138	0.0068	0.0091	0.0908	0.0129	0.044	0.0199	0.0246	0.0276	0.0023	0.0417	0.037	0.127	0.0032	0.0359	0.1269	0.0159	0.017	0.0052	0.0023	0.0151	0.0194	0.1444	0.0251	0.1009	0.0389	0.0022
22	rs17738020	30861915	0.8	0.433874260405774	0.98	0.18597139562509	0.153982658735074	0.450845538870981	0.0068	0.0091	0.0908	0.0129	0.0438	0.0199	0.0246	0.0276	0.0023	0.0417	0.037	0.1269	0.0033	0.0359	0.1269	0.0159	0.017	0.0052	0.0023	0.0151	0.0194	0.1444	0.0251	0.1009	0.039	0.0022
22	rs115278158	30864655	0.8	0.433874260405774	0.98	0.18597139562509	0.143132419461858	0.44272709247883	0.0068	0.0091	0.0908	0.0129	0.0438	0.0198	0.0246	0.0276	0.0023	0.0417	0.037	0.127	0.0033	0.0359	0.1267	0.0159	0.0169	0.0052	0.0023	0.0151	0.0194	0.1444	0.0251	0.1009	0.0392	0.0022
22	rs114438349	30866053	0.8	0.433874260405774	0.99	0.161794913519683	0.15111829706033	0.444453970025949	0.0069	0.009	0.0907	0.0128	0.0437	0.0196	0.0246	0.0278	0.0024	0.0418	0.037	0.127	0.0034	0.036	0.1264	0.016	0.0167	0.0052	0.0024	0.0152	0.0194	0.1442	0.0252	0.1008	0.0392	0.0023
22	rs58845493	30868349	0.8	0.433874260405774	0.97	0.212655582583661	0.210071259362312	0.583098070253111	0.007	0.009	0.0907	0.0126	0.0435	0.019	0.0247	0.0285	0.0026	0.0416	0.0371	0.127	0.0037	0.0364	0.1254	0.0163	0.0159	0.0056	0.0028	0.0155	0.0193	0.1438	0.0254	0.1004	0.0396	0.0025
22	rs1124827	30869336	0.8	0.433874260405774	0.97	0.212655582583661	0.218293884251717	0.513829984744972	0.0071	0.009	0.0904	0.0127	0.0435	0.0189	0.0248	0.0287	0.0027	0.0416	0.0371	0.1267	0.0038	0.0365	0.1252	0.0164	0.0158	0.0055	0.0029	0.0156	0.0193	0.1437	0.0255	0.1003	0.0396	0.0026
22	rs74815778	30870249	0.8	0.433874260405774	0.97	0.212655582583661	0.232632330835655	0.519218779517228	0.0071	0.0089	0.09	0.0127	0.0434	0.0187	0.0249	0.0288	0.0027	0.0416	0.0371	0.1267	0.0039	0.0366	0.1251	0.0165	0.0158	0.0055	0.003	0.0157	0.0193	0.1436	0.0256	0.1003	0.0395	0.0026
22	rs4820859	30877707	0.8	0.433874260405774	0.97	0.212655582583661	0.36152281845132	0.589655676375387	0.0072	0.0088	0.0883	0.0131	0.0433	0.0182	0.0253	0.0295	0.0028	0.0417	0.0373	0.1266	0.0042	0.0368	0.1246	0.0169	0.0156	0.0055	0.0033	0.016	0.0191	0.143	0.0262	0.1006	0.0391	0.0028
22	rs9608938	30881651	0.8	0.433874260405774	0.97	0.212655582583661	0.3681016622535	0.6702556811725	0.0072	0.0088	0.0882	0.0131	0.0433	0.0182	0.0253	0.0295	0.0028	0.0417	0.0373	0.1265	0.0042	0.0369	0.1246	0.0169	0.0156	0.0055	0.0032	0.0161	0.0192	0.143	0.0262	0.1006	0.0391	0.0028
22	rs41309645	30883002	0.8	0.433874260405774	0.97	0.212655582583661	0.373976164560889	0.661003392666568	0.0072	0.0088	0.0881	0.0131	0.0433	0.0182	0.0253	0.0298	0.0028	0.0418	0.0373	0.1265	0.0042	0.0369	0.1243	0.017	0.0156	0.0055	0.0032	0.0161	0.0192	0.1429	0.0262	0.1006	0.0391	0.0028
22	rs9608941	30886886	0.8	0.433874260405774	0.97	0.212655582583661	0.361898650005593	0.63778507088357	0.0071	0.0088	0.0884	0.0131	0.0433	0.018	0.0253	0.0298	0.0028	0.0418	0.0368	0.1262	0.0042	0.037	0.1243	0.017	0.0156	0.0055	0.0033	0.0161	0.0192	0.1433	0.0263	0.1007	0.0394	0.0027
22	rs76073588	30887555	0.8	0.433874260405774	0.97	0.212655582583661	0.361791249130901	0.627334928666887	0.0071	0.0088	0.0884	0.0131	0.0433	0.018	0.0252	0.0298	0.0028	0.0418	0.0368	0.1262	0.0042	0.037	0.1243	0.017	0.0156	0.0055	0.0034	0.0161	0.0192	0.1434	0.0263	0.1007	0.0394	0.0027
22	rs61741444	30887919	0.8	0.433874260405774	0.98	0.18597139562509	0.362650913695838	0.63880320129499	0.0071	0.0088	0.0884	0.0131	0.0433	0.018	0.0252	0.0298	0.0028	0.0418	0.0368	0.1261	0.0042	0.037	0.1243	0.017	0.0156	0.0055	0.0034	0.0161	0.0192	0.1434	0.0263	0.1007	0.0394	0.0027
22	rs17738527	30888494	0.8	0.433874260405774	0.97	0.212655582583661	0.361469144574572	0.636476601988483	0.0071	0.0088	0.0884	0.0131	0.0433	0.018	0.0252	0.0298	0.0028	0.0418	0.0368	0.1261	0.0042	0.037	0.1243	0.017	0.0156	0.0055	0.0034	0.016	0.0192	0.1434	0.0263	0.1007	0.0394	0.0027
22	rs17738540	30888527	0.8	0.433874260405774	0.97	0.212655582583661	0.361469144574572	0.636476601988483	0.0071	0.0088	0.0884	0.0131	0.0433	0.018	0.0252	0.0298	0.0028	0.0418	0.0368	0.1261	0.0042	0.037	0.1243	0.017	0.0156	0.0055	0.0034	0.016	0.0192	0.1434	0.0263	0.1007	0.0394	0.0027
22	rs78296405	30889350	0.8	0.433874260405774	0.97	0.212655582583661	0.360182197748725	0.627190072470587	0.0071	0.0088	0.0884	0.0131	0.0433	0.018	0.0252	0.0298	0.0028	0.0418	0.0368	0.1261	0.0042	0.037	0.1243	0.017	0.0156	0.0055	0.0034	0.016	0.0192	0.1434	0.0263	0.1007	0.0394	0.0027
22	rs34102711	30892078	0.8	0.433874260405774	0.98	0.18597139562509	0.333496494025403	0.487782751111011	0.007	0.0088	0.0882	0.0131	0.0433	0.018	0.0252	0.0298	0.0028	0.0419	0.0373	0.126	0.0041	0.0371	0.1241	0.0169	0.0156	0.0055	0.0033	0.016	0.0192	0.143	0.0262	0.1007	0.04	0.0026
22	rs9608956	30901592	0.79	0.487570276707753	0.98	0.18597139562509	0.32683857428343	0.396281241577212	0.0067	0.0086	0.0879	0.0133	0.0429	0.018	0.0254	0.0303	0.0025	0.0419	0.0377	0.1255	0.0042	0.0372	0.1239	0.0177	0.0157	0.0055	0.0032	0.0159	0.0187	0.1421	0.0266	0.1013	0.0406	0.0025
22	rs73168676	30902688	0.79	0.487570276707753	0.98	0.18597139562509	0.329135312921402	0.402996549047423	0.0067	0.0086	0.0879	0.0133	0.0429	0.018	0.0254	0.0303	0.0025	0.0419	0.0377	0.1255	0.0042	0.0372	0.1238	0.0177	0.0157	0.0055	0.0032	0.0159	0.0187	0.1421	0.0266	0.1013	0.0406	0.0025
22	rs62226964	30909309	0.79	0.487570276707753	0.98	0.18597139562509	0.327450216651872	0.364188095546799	0.0067	0.0086	0.0879	0.0133	0.0429	0.018	0.0254	0.0303	0.0025	0.0419	0.0377	0.1255	0.0042	0.0372	0.1238	0.0177	0.0157	0.0055	0.0032	0.0159	0.0187	0.1421	0.0266	0.1013	0.0406	0.0025
22	rs9608967	30911996	0.79	0.487570276707753	0.98	0.18597139562509	0.326227529447406	0.383072416048527	0.0067	0.0086	0.0879	0.0133	0.0429	0.018	0.0254	0.0303	0.0025	0.0419	0.0377	0.1255	0.0042	0.0372	0.1238	0.0177	0.0157	0.0055	0.0032	0.0159	0.0187	0.1421	0.0266	0.1013	0.0406	0.0025
22	rs117039473	30920120	0.79	0.487570276707753	0.98	0.18597139562509	0.321714278784667	0.350172753147174	0.0067	0.0086	0.0879	0.0133	0.0428	0.0179	0.0253	0.0304	0.0025	0.0419	0.0377	0.1255	0.0042	0.0373	0.1238	0.0177	0.0158	0.0055	0.0033	0.0159	0.0187	0.142	0.0266	0.1013	0.0407	0.0025
22	rs5749118	30927975	0.79	0.487570276707753	0.98	0.18597139562509	0.306793355832913	0.308501458121557	0.0067	0.0087	0.0879	0.0132	0.0428	0.0178	0.0253	0.0306	0.0026	0.0419	0.0377	0.1251	0.0044	0.0374	0.1239	0.0179	0.016	0.0055	0.0034	0.016	0.0185	0.1411	0.0267	0.1011	0.0409	0.0025
22	rs75426385	30928956	0.79	0.487570276707753	0.98	0.18597139562509	0.304285596197039	0.28025007722572	0.0067	0.0086	0.0879	0.0132	0.0428	0.0178	0.0253	0.0306	0.0026	0.0419	0.0377	0.1251	0.0044	0.0374	0.1239	0.0179	0.016	0.0055	0.0034	0.016	0.0185	0.1412	0.0267	0.1011	0.0409	0.0025
22	rs5753190	30934816	0.79	0.487570276707753	0.98	0.18597139562509	0.312736875590192	0.231597408969271	0.0066	0.0083	0.0879	0.0132	0.0428	0.0174	0.0252	0.0307	0.0026	0.042	0.0377	0.1256	0.0043	0.0377	0.124	0.0181	0.0162	0.0055	0.0032	0.0161	0.0183	0.1415	0.0267	0.101	0.0408	0.0023
22	rs118116676	30934885	0.79	0.487570276707753	0.98	0.18597139562509	0.315181103566784	0.227987104214197	0.0065	0.0083	0.0879	0.0132	0.0428	0.0174	0.0252	0.0307	0.0026	0.042	0.0377	0.1256	0.0043	0.0377	0.1241	0.0181	0.0162	0.0055	0.0032	0.0161	0.0182	0.1415	0.0267	0.101	0.0407	0.0023
22	rs5753192	30935074	0.79	0.487570276707753	0.98	0.18597139562509	0.324195030827862	0.225155616494644	0.0065	0.0083	0.088	0.0132	0.0428	0.0174	0.0252	0.0306	0.0025	0.042	0.0377	0.1258	0.0043	0.0377	0.1242	0.0181	0.0162	0.0055	0.0032	0.0161	0.0182	0.1415	0.0267	0.1011	0.0405	0.0023
22	rs5749120	30936227	0.79	0.487570276707753	0.98	0.18597139562509	0.309064591635633	0.225808014902499	0.0065	0.0083	0.0874	0.0131	0.0428	0.0173	0.0251	0.0308	0.0025	0.042	0.0376	0.1255	0.0042	0.0378	0.1246	0.018	0.0166	0.0055	0.0032	0.016	0.0182	0.1415	0.0267	0.1013	0.0406	0.0023
22	rs8142452	30949820	0.8	0.433874260405774	0.98	0.18597139562509	0.313384367930497	0.17018459656638	0.0065	0.0082	0.0869	0.0133	0.0431	0.0168	0.0251	0.0308	0.0025	0.042	0.0378	0.1255	0.0041	0.0381	0.1243	0.0182	0.0166	0.0054	0.003	0.0162	0.0176	0.1415	0.0267	0.1024	0.0403	0.0022
22	rs55674628	30953280	0.81	0.384295662080596	0.98	0.18597139562509	0.259574784873341	0.175053977552171	0.0062	0.0081	0.0879	0.0128	0.0428	0.0162	0.0242	0.0307	0.0024	0.0416	0.0374	0.127	0.0043	0.0381	0.1248	0.0179	0.0162	0.0054	0.0029	0.0162	0.0176	0.1413	0.0266	0.1032	0.0411	0.0022
22	rs2267161	30953295	0.81	0.384295662080596	0.98	0.18597139562509	0.258000563536787	0.173657854471256	0.0062	0.0081	0.0879	0.0128	0.0428	0.0162	0.0242	0.0307	0.0024	0.0416	0.0374	0.127	0.0043	0.0381	0.1248	0.0179	0.0162	0.0054	0.0029	0.0162	0.0176	0.1413	0.0266	0.1032	0.0411	0.0022
22	rs42929	30956419	0.82	0.338707801994422	0.96	0.241969076141015	0.100947076366463	0.119101046523884	0.0059	0.0069	0.0872	0.0128	0.0413	0.0158	0.0221	0.0303	0.002	0.0419	0.0383	0.128	0.0033	0.0388	0.1274	0.0199	0.0176	0.0047	0.0024	0.0161	0.017	0.1388	0.0272	0.1058	0.0424	0.0015
22	rs4149488	30957832	0.82	0.338707801994422	0.96	0.241969076141015	0.0901398206861835	0.116850809762216	0.0058	0.0065	0.0869	0.0127	0.0404	0.0157	0.0211	0.03	0.0018	0.042	0.0386	0.1285	0.0028	0.0393	0.1284	0.0208	0.0183	0.0044	0.0022	0.016	0.0166	0.138	0.0275	0.1069	0.0429	0.0012
22	rs74686301	30965757	0.82	0.338707801994422	0.96	0.241969076141015	0.0633638611801438	0.117455045604704	0.0057	0.0063	0.0866	0.0124	0.0399	0.0157	0.0201	0.0298	0.0017	0.0418	0.0389	0.1289	0.0028	0.0396	0.1279	0.0213	0.0188	0.0042	0.002	0.016	0.0161	0.138	0.0277	0.1082	0.0435	0.0012
22	rs34123894	30975861	0.83	0.29697514221559	0.96	0.241969076141015	0.0611043308929377	0.119187917616413	0.0057	0.0063	0.0865	0.0124	0.0397	0.0156	0.0198	0.0298	0.0018	0.0419	0.039	0.1291	0.0028	0.0397	0.1278	0.0215	0.0189	0.0042	0.002	0.016	0.016	0.138	0.0277	0.1084	0.0436	0.0012
22	rs79483185	30980914	0.83	0.29697514221559	0.95	0.274028283204826	0.0657170744761982	0.116850809762216	0.0057	0.0063	0.0861	0.0124	0.0394	0.0156	0.0196	0.0299	0.0018	0.0418	0.0393	0.1293	0.0027	0.0398	0.1276	0.0218	0.0189	0.0041	0.0019	0.0163	0.0163	0.138	0.0277	0.1081	0.0437	0.0012
22	rs7364237	30980922	0.82	0.338707801994422	0.95	0.274028283204826	0.0660324710638971	0.116850809762216	0.0057	0.0063	0.0861	0.0124	0.0394	0.0156	0.0196	0.0299	0.0018	0.0418	0.0393	0.1293	0.0027	0.0398	0.1276	0.0218	0.0189	0.0041	0.0019	0.0163	0.0163	0.1374	0.0277	0.1087	0.0437	0.0012
22	rs4820018	30986172	0.82	0.338707801994422	0.95	0.274028283204826	0.0801627553448148	0.112739437673692	0.0057	0.0063	0.086	0.0123	0.0393	0.0152	0.0196	0.03	0.0018	0.0419	0.0393	0.1295	0.0027	0.0399	0.1279	0.0218	0.0189	0.0041	0.0019	0.0165	0.0161	0.1376	0.0277	0.1085	0.0441	0.0013
22	rs5753220	30986350	0.82	0.338707801994422	0.95	0.274028283204826	0.0805215085350984	0.112654380909882	0.0057	0.0063	0.086	0.0123	0.0393	0.0152	0.0196	0.03	0.0018	0.0419	0.0393	0.1295	0.0027	0.0399	0.1278	0.0219	0.0189	0.0041	0.0019	0.0165	0.0161	0.1376	0.0277	0.1085	0.0441	0.0013
22	rs4820869	30986565	0.82	0.338707801994422	0.96	0.241969076141015	0.0795596889439196	0.112824518922755	0.0057	0.0063	0.086	0.0123	0.0393	0.0152	0.0196	0.03	0.0018	0.0419	0.0393	0.1295	0.0027	0.0399	0.1278	0.0219	0.0189	0.0041	0.0019	0.0165	0.0161	0.1376	0.0277	0.1085	0.0441	0.0013
22	rs9621039	30990141	0.82	0.338707801994422	0.96	0.241969076141015	0.0698742892994541	0.109440447081731	0.0057	0.0063	0.086	0.0123	0.0393	0.0154	0.0197	0.03	0.0018	0.0419	0.0393	0.1293	0.0027	0.0399	0.1271	0.0219	0.019	0.0041	0.0019	0.0165	0.0161	0.1376	0.0278	0.1085	0.0442	0.0013
22	rs7285863	30991124	0.82	0.338707801994422	0.96	0.241969076141015	0.0666861063727617	0.111381473151021	0.0056	0.0063	0.086	0.0124	0.0393	0.0155	0.0197	0.03	0.0019	0.0419	0.039	0.1292	0.0029	0.0398	0.127	0.022	0.019	0.0041	0.0021	0.0165	0.0161	0.1377	0.0278	0.1085	0.0442	0.0013
22	rs4820875	30992651	0.82	0.338707801994422	0.96	0.241969076141015	0.0635562063833337	0.11112755530908	0.0056	0.0063	0.086	0.0124	0.0394	0.0155	0.0197	0.03	0.0019	0.0419	0.039	0.1291	0.0029	0.0398	0.1267	0.022	0.019	0.0041	0.0021	0.0165	0.0161	0.1377	0.0278	0.1085	0.0442	0.0013
22	rs34471369	31002208	0.83	0.29697514221559	0.95	0.274028283204826	0.0248783580135121	0.119883745808456	0.0055	0.0061	0.0865	0.0125	0.0392	0.0172	0.0188	0.0298	0.0015	0.0415	0.0393	0.1284	0.0027	0.04	0.127	0.0219	0.0194	0.004	0.0019	0.0168	0.0162	0.1373	0.028	0.1086	0.0443	0.0012
22	rs79711084	31008793	0.83	0.29697514221559	0.96	0.241969076141015	0.0195916509164881	0.136483516162505	0.0055	0.006	0.0867	0.0126	0.039	0.0179	0.0184	0.0297	0.0013	0.0413	0.0394	0.1281	0.0027	0.04	0.1272	0.0219	0.0196	0.004	0.0019	0.0168	0.0163	0.1371	0.0282	0.1088	0.0443	0.0011
22	rs35915865	31008867	0.83	0.29697514221559	0.96	0.241969076141015	0.0195321879867298	0.137948383680462	0.0055	0.006	0.0867	0.0126	0.039	0.0179	0.0184	0.0297	0.0013	0.0413	0.0394	0.1281	0.0027	0.04	0.1272	0.0219	0.0196	0.004	0.0019	0.0168	0.0163	0.1371	0.0281	0.1088	0.0443	0.0011
22	rs73396379	31009752	0.83	0.29697514221559	0.96	0.241969076141015	0.0193714499739953	0.144330712889343	0.0055	0.006	0.0867	0.0126	0.0389	0.018	0.0184	0.0297	0.0013	0.0413	0.0394	0.1282	0.0026	0.04	0.1273	0.0219	0.0197	0.004	0.0019	0.0168	0.0162	0.1373	0.028	0.1088	0.0443	0.0011
22	rs35838082	31011350	0.83	0.29697514221559	0.95	0.274028283204826	0.0195237040036984	0.146762737124502	0.0055	0.006	0.0868	0.0126	0.0389	0.018	0.0184	0.0296	0.0013	0.0412	0.0393	0.1283	0.0026	0.0399	0.1273	0.0219	0.0197	0.004	0.0019	0.0167	0.0162	0.1375	0.0279	0.1089	0.0443	0.0011
22	rs9621049	31013419	0.83	0.29697514221559	0.95	0.274028283204826	0.0199856844675578	0.155676690275074	0.0055	0.006	0.0868	0.0126	0.0389	0.018	0.0184	0.0296	0.0013	0.0412	0.0392	0.1283	0.0026	0.0399	0.1274	0.0219	0.0197	0.004	0.0019	0.0167	0.0161	0.1379	0.0277	0.1089	0.0443	0.0011
22	rs1131603	31018975	0.83	0.29697514221559	0.96	0.241969076141015	0.0220795874567247	0.164092450458626	0.0054	0.0058	0.0868	0.0126	0.0388	0.018	0.0185	0.0296	0.0012	0.041	0.039	0.1288	0.0025	0.0399	0.1275	0.0218	0.0197	0.0039	0.0018	0.0169	0.0161	0.1381	0.0277	0.109	0.0443	0.0011
22	rs4820889	31019044	0.83	0.29697514221559	0.96	0.241969076141015	0.0219592795393869	0.1665395885509	0.0054	0.0058	0.0868	0.0126	0.0388	0.018	0.0185	0.0295	0.0012	0.041	0.039	0.1288	0.0025	0.0398	0.1275	0.0218	0.0197	0.0039	0.0018	0.0171	0.0161	0.1381	0.0277	0.109	0.0443	0.0011
22	rs12168392	31022301	0.83	0.29697514221559	0.96	0.241969076141015	0.0227924499126096	0.165755119893042	0.0054	0.0057	0.0868	0.0126	0.0388	0.018	0.0185	0.0295	0.0012	0.041	0.039	0.129	0.0024	0.0398	0.1275	0.0218	0.0197	0.0038	0.0017	0.0171	0.0161	0.1381	0.0277	0.109	0.0442	0.001
22	rs56132790	31024094	0.83	0.29697514221559	0.96	0.241969076141015	0.0219315834370779	0.190149301540982	0.0054	0.0057	0.0869	0.0126	0.0388	0.018	0.0185	0.0295	0.0012	0.0411	0.039	0.1292	0.0023	0.0399	0.1276	0.0218	0.0197	0.0038	0.0016	0.0171	0.0161	0.1381	0.0277	0.109	0.0443	0.001
22	rs9306264	31024934	0.83	0.29697514221559	0.96	0.241969076141015	0.0217751144851585	0.197074828949194	0.0054	0.0057	0.0869	0.0126	0.0388	0.018	0.0185	0.0295	0.0012	0.0412	0.039	0.1293	0.0022	0.0399	0.1276	0.0218	0.0197	0.0038	0.0016	0.0171	0.0162	0.1381	0.0277	0.109	0.0443	0.001
22	rs4820023	31030781	0.83	0.29697514221559	0.96	0.241969076141015	0.0210944146894849	0.215979896308117	0.0053	0.0057	0.0869	0.0126	0.0389	0.018	0.0184	0.0295	0.0012	0.0411	0.0389	0.1295	0.002	0.0399	0.1277	0.0218	0.0197	0.0038	0.0015	0.0171	0.0162	0.138	0.0277	0.1091	0.0443	9e-04
22	rs113499672	31032213	0.83	0.29697514221559	0.95	0.274028283204826	0.0215373692409465	0.204293819943217	0.0053	0.0057	0.0869	0.0126	0.0389	0.0181	0.0183	0.0295	0.0012	0.0415	0.0389	0.1295	0.002	0.0399	0.1278	0.0218	0.0197	0.0038	0.0015	0.0171	0.0162	0.138	0.0278	0.1091	0.0439	9e-04
22	rs8136373	31032881	0.83	0.29697514221559	0.95	0.274028283204826	0.0217475861505387	0.208942361440764	0.0053	0.0057	0.087	0.0126	0.039	0.0181	0.0182	0.0295	0.0012	0.0417	0.0389	0.1295	0.0019	0.0399	0.1278	0.0218	0.0197	0.0038	0.0015	0.0171	0.0162	0.1379	0.0278	0.1092	0.0437	9e-04
22	rs5997714	31032920	0.83	0.29697514221559	0.95	0.274028283204826	0.021765935581808	0.211173207027772	0.0053	0.0057	0.087	0.0126	0.039	0.0181	0.0182	0.0295	0.0012	0.0417	0.0389	0.1295	0.0019	0.0399	0.1278	0.0218	0.0197	0.0038	0.0015	0.0171	0.0162	0.1379	0.0278	0.1093	0.0437	9e-04
22	rs1981591	31039919	0.84	0.258953137461488	0.95	0.274028283204826	0.01765839908505	0.200725750430196	0.0054	0.0057	0.0879	0.0126	0.0395	0.0181	0.0182	0.0294	0.0012	0.0416	0.0388	0.1288	0.002	0.0398	0.1277	0.0222	0.0194	0.0038	0.0015	0.0171	0.0162	0.1368	0.0279	0.11	0.0435	9e-04
22	rs55846646	31042592	0.84	0.258953137461488	0.95	0.274028283204826	0.0167990780813466	0.189738499501101	0.0054	0.0057	0.0879	0.0126	0.0395	0.0181	0.0182	0.0294	0.0012	0.0415	0.0388	0.1287	0.002	0.0398	0.1276	0.0222	0.0193	0.0038	0.0015	0.0171	0.0162	0.1369	0.0279	0.1099	0.0434	9e-04
22	rs35765517	31043949	0.84	0.258953137461488	0.95	0.274028283204826	0.0159050485143705	0.187586756472022	0.0054	0.0057	0.0879	0.0126	0.0396	0.0182	0.0181	0.0294	0.0012	0.0416	0.0388	0.1287	0.002	0.0398	0.1275	0.0222	0.0193	0.0038	0.0015	0.0171	0.0162	0.1369	0.0279	0.1098	0.0434	9e-04
22	rs9609033	31047681	0.84	0.258953137461488	0.95	0.274028283204826	0.0136468687916046	0.193033348384492	0.0054	0.0058	0.088	0.0127	0.0397	0.0182	0.0181	0.0295	0.0012	0.0416	0.0389	0.1286	0.0021	0.0399	0.1269	0.0222	0.0192	0.0038	0.0015	0.0172	0.0163	0.137	0.0279	0.1097	0.0434	9e-04
22	rs5994329	31049070	0.84	0.258953137461488	0.95	0.274028283204826	0.0130001905117217	0.201877822249935	0.0054	0.0058	0.0881	0.0127	0.0398	0.0183	0.0181	0.0296	0.0012	0.0417	0.0389	0.1286	0.0021	0.04	0.1267	0.0222	0.0192	0.0039	0.0015	0.0172	0.0163	0.137	0.0279	0.1096	0.0434	9e-04
22	rs5997727	31052375	0.84	0.258953137461488	0.95	0.274028283204826	0.0094344680169533	0.185851008116084	0.0054	0.0061	0.0883	0.0127	0.0398	0.0183	0.018	0.0295	0.0012	0.0416	0.039	0.1283	0.0021	0.04	0.1263	0.0222	0.0192	0.0039	0.0015	0.0172	0.0163	0.137	0.028	0.1096	0.0432	0.001
22	rs34524925	31062030	0.84	0.258953137461488	0.95	0.274028283204826	0.0130884373920408	0.196659018326756	0.0054	0.0061	0.0866	0.0123	0.0394	0.0189	0.0178	0.029	0.0012	0.0406	0.0397	0.1291	0.0021	0.0407	0.1263	0.0221	0.0193	0.0041	0.0015	0.0171	0.0153	0.1381	0.0285	0.1101	0.0435	0.0012
22	rs78797712	31063059	0.84	0.258953137461488	0.95	0.274028283204826	0.0205698477100997	0.18188991549038	0.0054	0.0062	0.0859	0.0119	0.0392	0.0189	0.0175	0.0287	0.0012	0.0402	0.0403	0.1291	0.0021	0.0413	0.1267	0.022	0.0191	0.0042	0.0015	0.0167	0.0149	0.1388	0.0282	0.111	0.0433	0.0013
22	rs3827378	31063419	0.84	0.258953137461488	0.95	0.274028283204826	0.0246367541111684	0.190457601211917	0.0055	0.0063	0.0856	0.0118	0.0392	0.0189	0.0173	0.0286	0.0012	0.04	0.0405	0.1289	0.002	0.0415	0.127	0.022	0.019	0.0042	0.0015	0.0166	0.0147	0.1391	0.0281	0.1114	0.0434	0.0014
22	rs11912792	31063832	0.84	0.258953137461488	0.95	0.274028283204826	0.0294076412441504	0.175753492053832	0.0055	0.0063	0.0851	0.0118	0.0392	0.0188	0.0173	0.0285	0.0012	0.0398	0.0407	0.1288	0.002	0.0418	0.1273	0.022	0.0189	0.0043	0.0015	0.0165	0.0146	0.1393	0.0279	0.1118	0.0434	0.0015
22	rs9609041	31066406	0.84	0.258953137461488	0.94	0.308944172156586	0.0515886453127538	0.180475142799252	0.0055	0.0065	0.0841	0.012	0.0391	0.0186	0.017	0.0283	0.0011	0.0397	0.0411	0.1281	0.0024	0.0427	0.1281	0.0222	0.0186	0.0045	0.0015	0.0162	0.014	0.14	0.0277	0.1127	0.0426	0.0017
22	rs9606764	31067427	0.84	0.258953137461488	0.94	0.308944172156586	0.0579336007026773	0.190354815795888	0.0055	0.0065	0.0841	0.012	0.0391	0.0185	0.017	0.0283	0.001	0.0397	0.0411	0.1281	0.0024	0.0427	0.1281	0.0222	0.0186	0.0045	0.0015	0.0162	0.014	0.1402	0.0277	0.1127	0.0426	0.0017
22	rs5753270	31068814	0.84	0.258953137461488	0.94	0.308944172156586	0.0643294286749698	0.199262679447104	0.0055	0.0066	0.0841	0.012	0.0391	0.0185	0.017	0.0282	9e-04	0.0397	0.041	0.1281	0.0024	0.0427	0.1281	0.0222	0.0186	0.0045	0.0016	0.0163	0.014	0.1404	0.0276	0.1126	0.0426	0.0017
22	rs117690957	31068865	0.84	0.258953137461488	0.94	0.308944172156586	0.06417429206638	0.195620788276232	0.0055	0.0066	0.0841	0.012	0.0391	0.0185	0.017	0.0282	9e-04	0.0397	0.041	0.1281	0.0024	0.0427	0.1281	0.0222	0.0186	0.0045	0.0016	0.0163	0.014	0.1404	0.0276	0.1126	0.0426	0.0017
22	rs76880889	31080170	0.84	0.258953137461488	0.94	0.308944172156586	0.0789817203164618	0.183511439987913	0.0056	0.0067	0.0839	0.0118	0.0391	0.0184	0.0169	0.0281	9e-04	0.0396	0.0411	0.1278	0.0025	0.0427	0.1285	0.0222	0.0185	0.0048	0.0016	0.0163	0.014	0.1405	0.0276	0.1126	0.0426	0.0018
22	rs13054609	31083251	0.84	0.258953137461488	0.94	0.308944172156586	0.084906974482429	0.183409950093433	0.0056	0.0067	0.0839	0.0117	0.0391	0.0184	0.0169	0.0281	9e-04	0.0396	0.0411	0.1278	0.0025	0.0427	0.1286	0.0222	0.0185	0.0048	0.0016	0.0163	0.014	0.1405	0.0276	0.1126	0.0425	0.0019
22	rs13053290	31091139	0.84	0.258953137461488	0.94	0.308944172156586	0.0843969197671632	0.178963540689277	0.0056	0.0067	0.0839	0.0116	0.0391	0.0181	0.0167	0.0281	9e-04	0.0397	0.0412	0.1282	0.0024	0.0426	0.1298	0.0221	0.0184	0.0043	0.0016	0.016	0.0139	0.1404	0.0273	0.1129	0.0424	0.0018
22	rs136382	31114086	0.84	0.258953137461488	0.94	0.308944172156586	0.12051285327965	0.192620440772348	0.0058	0.0067	0.0836	0.0111	0.0391	0.018	0.0166	0.028	0.001	0.0397	0.0421	0.1283	0.0025	0.0429	0.1303	0.0221	0.0182	0.0043	0.0015	0.0161	0.0138	0.14	0.0273	0.1132	0.0421	0.0019
22	rs9606769	31114911	0.84	0.258953137461488	0.94	0.308944172156586	0.12106283321791	0.191486491249225	0.0058	0.0067	0.0836	0.0111	0.0391	0.018	0.0166	0.028	0.001	0.0397	0.0421	0.1283	0.0025	0.0429	0.1303	0.0221	0.0182	0.0043	0.0015	0.0161	0.0138	0.14	0.0272	0.1132	0.0421	0.0019
22	rs5753285	31116693	0.84	0.258953137461488	0.93	0.346822133743557	0.122897396615761	0.194066926194425	0.0058	0.0067	0.0836	0.0111	0.0391	0.0181	0.0166	0.028	0.001	0.0397	0.0422	0.1283	0.0025	0.0429	0.1302	0.0222	0.0181	0.0043	0.0015	0.0161	0.0138	0.1396	0.0273	0.1133	0.0422	0.0019
22	rs73154638	31137512	0.84	0.258953137461488	0.93	0.346822133743557	0.134629713022208	0.16624526045563	0.0058	0.0067	0.0836	0.011	0.0391	0.018	0.0166	0.0279	0.0011	0.0398	0.0425	0.128	0.0025	0.0431	0.1306	0.0221	0.0181	0.0043	0.0015	0.0161	0.0138	0.1395	0.0271	0.1135	0.042	0.0019
22	rs5753303	31139653	0.84	0.258953137461488	0.93	0.346822133743557	0.138653192319575	0.181586430193499	0.0058	0.0067	0.0836	0.011	0.0391	0.018	0.0166	0.0279	0.0011	0.0398	0.0426	0.128	0.0025	0.0431	0.1306	0.0221	0.0181	0.0043	0.0015	0.0161	0.0138	0.1395	0.0271	0.1135	0.042	0.0019
22	rs116877820	31148104	0.84	0.258953137461488	0.93	0.346822133743557	0.13696028596996	0.169591640529067	0.0058	0.0066	0.0834	0.011	0.039	0.018	0.0166	0.0278	0.0011	0.0399	0.0425	0.1279	0.0026	0.0432	0.1306	0.0222	0.0181	0.0043	0.0014	0.0162	0.0138	0.1394	0.0271	0.1135	0.042	0.0019
22	rs136344	31151319	0.84	0.258953137461488	0.93	0.346822133743557	0.138307329140719	0.173359190580516	0.0058	0.0066	0.0834	0.011	0.039	0.018	0.0166	0.0277	0.0011	0.04	0.0425	0.1279	0.0026	0.0432	0.1307	0.0222	0.0181	0.0043	0.0014	0.0162	0.0138	0.1394	0.0271	0.1135	0.042	0.0019
22	rs79208254	31154422	0.84	0.258953137461488	0.93	0.346822133743557	0.136523420377371	0.184425714497837	0.0058	0.0067	0.0834	0.011	0.039	0.018	0.0166	0.0277	0.0011	0.04	0.0425	0.1279	0.0026	0.0432	0.1307	0.0222	0.018	0.0043	0.0014	0.0163	0.0139	0.1394	0.0271	0.1135	0.042	0.0019
22	rs117699361	31166050	0.84	0.258953137461488	0.93	0.346822133743557	0.132629320684763	0.200516520419865	0.0058	0.0069	0.0831	0.0109	0.0389	0.018	0.0165	0.0276	0.0013	0.0401	0.0424	0.1277	0.0026	0.0432	0.1304	0.0222	0.018	0.0044	0.0014	0.0164	0.014	0.1396	0.0272	0.1134	0.0418	0.002
22	rs136325	31168315	0.84	0.258953137461488	0.94	0.308944172156586	0.132966580690285	0.204714973065625	0.0058	0.0069	0.083	0.0109	0.0388	0.018	0.0165	0.0276	0.0014	0.0401	0.0424	0.1277	0.0027	0.0432	0.1304	0.0222	0.018	0.0045	0.0014	0.0165	0.0141	0.1396	0.0272	0.1134	0.0418	0.0021
22	rs62235900	31170608	0.84	0.258953137461488	0.94	0.308944172156586	0.129919562283394	0.191177626640573	0.0058	0.007	0.0829	0.0109	0.0388	0.018	0.0165	0.0276	0.0014	0.0401	0.0424	0.1277	0.0027	0.0431	0.1304	0.0222	0.018	0.0045	0.0014	0.0165	0.0141	0.1396	0.0272	0.1134	0.0417	0.0021
22	rs136318	31171120	0.84	0.258953137461488	0.94	0.308944172156586	0.130404219958189	0.190971810947648	0.0058	0.007	0.0829	0.0109	0.0388	0.018	0.0165	0.0276	0.0014	0.0401	0.0424	0.1277	0.0027	0.0431	0.1304	0.0222	0.018	0.0045	0.0014	0.0165	0.0141	0.1396	0.0272	0.1134	0.0417	0.0021
22	rs73154647	31179135	0.84	0.258953137461488	0.94	0.308944172156586	0.129526581129762	0.176153648403941	0.0058	0.0071	0.0827	0.0109	0.0386	0.0181	0.0165	0.0275	0.0014	0.0401	0.0424	0.1278	0.0027	0.0431	0.1304	0.0222	0.018	0.0046	0.0015	0.0165	0.0141	0.1395	0.0271	0.1135	0.0418	0.0021
22	rs117498931	31179867	0.84	0.258953137461488	0.94	0.308944172156586	0.129707867576844	0.171868555336024	0.0058	0.0071	0.0827	0.0109	0.0386	0.0181	0.0165	0.0275	0.0014	0.0401	0.0425	0.1278	0.0028	0.0431	0.1304	0.0222	0.018	0.0046	0.0015	0.0165	0.0141	0.1395	0.0271	0.1135	0.0418	0.0021
22	rs136279	31194038	0.84	0.258953137461488	0.95	0.274028283204826	0.130738055021381	0.163507035332616	0.0059	0.0071	0.0827	0.0109	0.0386	0.0181	0.0165	0.0275	0.0014	0.0402	0.0426	0.128	0.0028	0.043	0.1304	0.0222	0.018	0.0046	0.0015	0.0165	0.014	0.1394	0.0271	0.1133	0.0419	0.0021
22	rs136230	31214382	0.84	0.258953137461488	0.95	0.274028283204826	0.148252981165199	0.136940671652922	0.0058	0.0069	0.0827	0.0112	0.0384	0.0182	0.0163	0.0271	0.0015	0.0407	0.0439	0.1277	0.003	0.0428	0.1297	0.0222	0.018	0.0048	0.0016	0.0162	0.0141	0.1394	0.0271	0.1118	0.0428	0.0022
22	rs57527354	31216506	0.84	0.258953137461488	0.95	0.274028283204826	0.150390661658872	0.135479749741166	0.0058	0.0069	0.0825	0.0112	0.0384	0.0182	0.0162	0.0271	0.0015	0.0408	0.044	0.1279	0.003	0.0428	0.1296	0.0222	0.0179	0.0048	0.0015	0.0163	0.0141	0.1393	0.0271	0.1117	0.0428	0.0022
22	rs5753337	31227728	0.84	0.258953137461488	0.95	0.274028283204826	0.13055589923053	0.128262199424977	0.0058	0.0069	0.0822	0.0114	0.0383	0.0181	0.0162	0.0274	0.0016	0.0409	0.0441	0.1282	0.0031	0.0428	0.1291	0.022	0.0179	0.005	0.0016	0.0162	0.0141	0.1394	0.0271	0.1114	0.0429	0.0021
22	rs136214	31233648	0.84	0.258953137461488	0.95	0.274028283204826	0.130373896890481	0.129066862162823	0.0059	0.0069	0.0821	0.0115	0.0383	0.0181	0.0161	0.0275	0.0016	0.041	0.0441	0.1283	0.0031	0.0428	0.129	0.022	0.0179	0.0051	0.0016	0.0162	0.0141	0.1393	0.0271	0.1114	0.0429	0.002
22	rs7287540	31233875	0.84	0.258953137461488	0.95	0.274028283204826	0.130434547288052	0.130142647632455	0.0059	0.0069	0.0821	0.0115	0.0383	0.0181	0.0161	0.0275	0.0016	0.041	0.0441	0.1283	0.0031	0.0428	0.129	0.022	0.0179	0.0051	0.0016	0.0162	0.0141	0.1393	0.0271	0.1114	0.0429	0.002
22	rs9621114	31249202	0.84	0.258953137461488	0.95	0.274028283204826	0.130798807721241	0.131762517932538	0.0059	0.0069	0.0819	0.0116	0.0382	0.0182	0.016	0.0275	0.0016	0.041	0.044	0.1285	0.0031	0.0429	0.1288	0.022	0.0179	0.0052	0.0017	0.0163	0.014	0.1392	0.027	0.1114	0.0429	0.002
22	rs75159344	31254006	0.84	0.258953137461488	0.95	0.274028283204826	0.14326073246988	0.121017717592685	0.006	0.0068	0.0814	0.0118	0.0382	0.0183	0.0158	0.0271	0.0017	0.0411	0.0439	0.1292	0.0032	0.0432	0.1285	0.0221	0.018	0.0053	0.0018	0.0167	0.0139	0.1391	0.0269	0.1112	0.043	0.0021
22	rs5997786	31254036	0.84	0.258953137461488	0.96	0.241969076141015	0.144838135744595	0.12656961955527	0.006	0.0068	0.0815	0.0118	0.0382	0.0184	0.0157	0.0271	0.0018	0.0411	0.0439	0.1292	0.0033	0.0428	0.1285	0.0221	0.018	0.0054	0.0018	0.0167	0.0139	0.139	0.027	0.1112	0.0428	0.0021
22	rs79330895	31255176	0.84	0.258953137461488	0.95	0.274028283204826	0.125488149148072	0.126391940559463	0.0061	0.0068	0.0816	0.0119	0.0383	0.0184	0.0159	0.0269	0.0018	0.0413	0.0439	0.1294	0.0033	0.0429	0.1277	0.0219	0.0179	0.0055	0.0019	0.0168	0.014	0.1396	0.0269	0.1107	0.0425	0.0021
22	rs4820029	31257689	0.84	0.258953137461488	0.95	0.274028283204826	0.115603564858732	0.129425089351059	0.0062	0.0067	0.0817	0.0119	0.0384	0.0184	0.016	0.0269	0.0019	0.0414	0.0439	0.1297	0.0034	0.0429	0.1269	0.0217	0.0177	0.0056	0.0019	0.0169	0.0141	0.1403	0.0268	0.1102	0.0421	0.0021
22	rs9609128	31259530	0.84	0.258953137461488	0.95	0.274028283204826	0.106640674915721	0.123826082368354	0.0062	0.0067	0.0817	0.0119	0.0384	0.0184	0.016	0.027	0.002	0.0416	0.0439	0.1298	0.0034	0.043	0.1266	0.0216	0.0176	0.0057	0.0019	0.0169	0.0142	0.1405	0.0268	0.1097	0.0422	0.0021
22	rs5753356	31261107	0.84	0.258953137461488	0.95	0.274028283204826	0.096980898296594	0.110451525745496	0.0063	0.0067	0.0816	0.0121	0.0383	0.0184	0.016	0.027	0.002	0.0416	0.0439	0.1298	0.0034	0.043	0.1264	0.0215	0.0176	0.0057	0.0019	0.017	0.0142	0.1407	0.0268	0.1097	0.0422	0.0021
22	rs9619144	31261888	0.84	0.258953137461488	0.95	0.274028283204826	0.0962247341469918	0.108014202389962	0.0063	0.0067	0.0816	0.0121	0.0383	0.0184	0.016	0.027	0.002	0.0416	0.0439	0.1298	0.0034	0.043	0.1264	0.0215	0.0175	0.0057	0.002	0.017	0.0142	0.1407	0.0268	0.1097	0.0422	0.0021
22	rs4820030	31266830	0.84	0.258953137461488	0.95	0.274028283204826	0.0943754047262106	0.108265370041192	0.0064	0.0067	0.0814	0.0121	0.0382	0.0184	0.0159	0.0269	0.002	0.0416	0.0437	0.1297	0.0037	0.0429	0.126	0.0215	0.0175	0.0057	0.0021	0.0171	0.0143	0.1412	0.0269	0.1096	0.0422	0.0021
22	rs5994353	31268129	0.84	0.258953137461488	0.95	0.274028283204826	0.0978169744080694	0.111381473151021	0.0064	0.0067	0.0815	0.012	0.0381	0.0184	0.0159	0.0269	0.0021	0.0417	0.0437	0.1296	0.0037	0.0427	0.1257	0.0214	0.0174	0.0057	0.0021	0.017	0.0144	0.1413	0.0268	0.1095	0.0424	0.0022
22	rs8137116	31270522	0.85	0.2244882202137	0.95	0.274028283204826	0.0506227722769138	0.116247754989943	0.0067	0.0069	0.0826	0.0119	0.0375	0.0184	0.0164	0.0267	0.0024	0.0433	0.0427	0.128	0.004	0.0426	0.123	0.0213	0.0174	0.0059	0.0022	0.0178	0.0146	0.1421	0.0271	0.1097	0.0423	0.0024
22	rs113239092	31270538	0.85	0.2244882202137	0.95	0.274028283204826	0.0501773240104593	0.118580322134213	0.0067	0.0069	0.0826	0.0119	0.0375	0.0184	0.0164	0.0267	0.0024	0.0433	0.0427	0.128	0.004	0.0426	0.123	0.0213	0.0174	0.0059	0.0022	0.0178	0.0146	0.1421	0.0271	0.1097	0.0423	0.0024
22	rs67441859	31272930	0.86	0.193417951625055	0.96	0.241969076141015	0.045975975923363	0.128709003578474	0.0069	0.0075	0.0848	0.0117	0.0362	0.0184	0.0173	0.0254	0.0029	0.0459	0.0416	0.1266	0.0041	0.0428	0.1175	0.0211	0.0178	0.0062	0.0019	0.0187	0.0147	0.1433	0.0273	0.1094	0.0427	0.0028
22	rs5749186	31285680	0.85	0.2244882202137	0.96	0.241969076141015	0.0534886615135293	0.144890643703438	0.0068	0.0074	0.0853	0.0115	0.0357	0.0185	0.0174	0.0252	0.003	0.0465	0.0415	0.126	0.0041	0.0423	0.1169	0.0208	0.0179	0.0062	0.0019	0.0191	0.0147	0.1434	0.0275	0.1102	0.0429	0.0026
22	rs41282553	31286928	0.85	0.2244882202137	0.96	0.241969076141015	0.0539190794404673	0.148832041487617	0.0068	0.0074	0.0853	0.0115	0.0357	0.0185	0.0174	0.0252	0.003	0.0465	0.0415	0.126	0.0041	0.0423	0.117	0.0209	0.0179	0.0062	0.0019	0.0192	0.0147	0.1434	0.0275	0.1102	0.0429	0.0026
22	rs34240867	31289891	0.85	0.2244882202137	0.96	0.241969076141015	0.0536433459532489	0.146575137116279	0.0068	0.0074	0.0853	0.0116	0.0357	0.0185	0.0174	0.0252	0.003	0.0465	0.0414	0.1259	0.0041	0.0423	0.117	0.0209	0.0179	0.0062	0.0019	0.0192	0.0147	0.1434	0.0275	0.1102	0.0429	0.0026
22	rs118130276	31303401	0.85	0.2244882202137	0.96	0.241969076141015	0.0580967402779921	0.125770797248816	0.0068	0.0074	0.0855	0.0118	0.0357	0.0184	0.0175	0.0251	0.003	0.0467	0.0413	0.1254	0.0041	0.0423	0.1172	0.021	0.018	0.0063	0.0019	0.0192	0.0147	0.1431	0.0275	0.1103	0.0431	0.0027
22	rs714023	31305842	0.85	0.2244882202137	0.96	0.241969076141015	0.0582601847205555	0.124002406190473	0.0068	0.0074	0.0854	0.0118	0.0357	0.0184	0.0175	0.0251	0.003	0.0467	0.0413	0.1254	0.0041	0.0423	0.1172	0.021	0.018	0.0063	0.0019	0.0192	0.0147	0.1431	0.0275	0.1103	0.0431	0.0027
22	rs71331269	31317710	0.85	0.2244882202137	0.96	0.241969076141015	0.0583329246047147	0.122594449126753	0.0068	0.0074	0.0854	0.0118	0.0357	0.0184	0.0175	0.0251	0.003	0.0467	0.0413	0.1254	0.0041	0.0423	0.1172	0.021	0.018	0.0063	0.0019	0.0192	0.0147	0.1431	0.0275	0.1103	0.0431	0.0027
22	rs73156729	31319187	0.85	0.2244882202137	0.96	0.241969076141015	0.0583511189932672	0.122506652000453	0.0068	0.0074	0.0854	0.0118	0.0357	0.0184	0.0175	0.0251	0.003	0.0467	0.0413	0.1254	0.0041	0.0423	0.1172	0.021	0.018	0.0063	0.0019	0.0192	0.0147	0.1431	0.0275	0.1103	0.0431	0.0027
22	rs3747151	31333631	0.85	0.2244882202137	0.95	0.274028283204826	0.0630760626488422	0.130951656068962	0.0068	0.0073	0.0853	0.0118	0.0356	0.0184	0.0175	0.0251	0.003	0.0468	0.0413	0.1255	0.004	0.0422	0.1172	0.021	0.0181	0.0063	0.0018	0.0192	0.0147	0.1432	0.0274	0.1103	0.0432	0.0027
22	rs117708323	31346737	0.85	0.2244882202137	0.95	0.274028283204826	0.0631527245673196	0.132484835646443	0.0068	0.0073	0.0853	0.0118	0.0356	0.0184	0.0175	0.0251	0.003	0.0468	0.0413	0.1255	0.004	0.0422	0.1172	0.021	0.0181	0.0063	0.0018	0.0192	0.0147	0.1432	0.0274	0.1103	0.0432	0.0027
22	rs73156739	31347091	0.85	0.2244882202137	0.89	0.529866637543626	0.0631527245673196	0.132484835646443	0.0068	0.0073	0.0853	0.0118	0.0356	0.0184	0.0175	0.0251	0.003	0.0468	0.0413	0.1255	0.004	0.0422	0.1172	0.021	0.0181	0.0063	0.0018	0.0192	0.0147	0.1432	0.0274	0.1103	0.0432	0.0027
22	rs77364173	31363699	0.85	0.2244882202137	0.89	0.529866637543626	0.0605059404982862	0.128977362941477	0.0068	0.0073	0.0853	0.0117	0.0356	0.0184	0.0175	0.0251	0.003	0.0468	0.0413	0.1253	0.004	0.0422	0.1173	0.021	0.0181	0.0063	0.0019	0.0192	0.0147	0.1432	0.0274	0.1106	0.0432	0.0027
22	rs73156743	31366232	0.85	0.2244882202137	0.89	0.529866637543626	0.0608607651641788	0.133208609778231	0.0068	0.0073	0.0853	0.0117	0.0355	0.0184	0.0175	0.0251	0.003	0.0468	0.0413	0.1254	0.004	0.0422	0.1173	0.021	0.0181	0.0063	0.0019	0.0191	0.0147	0.1432	0.0273	0.1107	0.0431	0.0027
22	rs886471	31366675	0.85	0.2244882202137	0.89	0.529866637543626	0.0608607651641788	0.133118058492342	0.0068	0.0073	0.0853	0.0117	0.0355	0.0184	0.0175	0.0251	0.003	0.0468	0.0413	0.1254	0.004	0.0422	0.1173	0.021	0.0181	0.0063	0.0019	0.0191	0.0147	0.1432	0.0273	0.1107	0.0431	0.0027
22	rs118027159	31370043	0.85	0.2244882202137	0.89	0.529866637543626	0.0607111980662835	0.138407328021447	0.0068	0.0073	0.0855	0.0117	0.0355	0.0184	0.0175	0.0251	0.003	0.0467	0.0413	0.1254	0.004	0.0421	0.1173	0.021	0.0181	0.0063	0.0019	0.0191	0.0147	0.1432	0.0273	0.1107	0.0431	0.0027
22	rs4820921	31378447	0.85	0.2244882202137	0.89	0.529866637543626	0.0587889151935494	0.138958796567564	0.0068	0.0073	0.0856	0.0116	0.0355	0.0183	0.0174	0.025	0.003	0.0467	0.0412	0.1253	0.0039	0.0421	0.1173	0.021	0.0181	0.0063	0.002	0.0191	0.0147	0.1433	0.0273	0.1112	0.0431	0.0027
22	rs8137612	31381741	0.85	0.2244882202137	0.89	0.529866637543626	0.0560350513099905	0.136940671652922	0.0068	0.0073	0.0855	0.0116	0.0357	0.0183	0.0174	0.025	0.003	0.0467	0.0413	0.1253	0.0039	0.0421	0.1173	0.021	0.0181	0.0063	0.002	0.0191	0.0147	0.1433	0.0273	0.1111	0.0429	0.0027
22	rs8140888	31402043	0.85	0.2244882202137	0.88	0.583941145430028	0.0546648080281829	0.136392152344179	0.0068	0.0073	0.0855	0.0117	0.0356	0.0183	0.0174	0.025	0.003	0.0467	0.0412	0.1252	0.0039	0.0417	0.1177	0.0211	0.0181	0.0062	0.0021	0.0192	0.0148	0.1433	0.0273	0.1111	0.0428	0.0026
22	rs59923821	31416473	0.85	0.2244882202137	0.88	0.583941145430028	0.0455432552654452	0.150532852689932	0.0068	0.0074	0.0854	0.0118	0.0357	0.0184	0.0175	0.0249	0.0031	0.0466	0.0408	0.1246	0.0039	0.0417	0.1171	0.0214	0.0182	0.0062	0.0023	0.0192	0.0147	0.1444	0.0273	0.1109	0.0428	0.0026
22	rs9609193	31419033	0.85	0.2244882202137	0.88	0.583941145430028	0.0502925560131359	0.162532983161867	0.0068	0.0074	0.0858	0.0118	0.0357	0.0182	0.0174	0.0248	0.0032	0.0466	0.0408	0.1245	0.0038	0.0417	0.1169	0.0217	0.0182	0.0062	0.0025	0.0192	0.0147	0.1444	0.0273	0.1106	0.0427	0.0026
22	rs55646570	31436507	0.85	0.2244882202137	0.88	0.583941145430028	0.0564790311149296	0.21170551676307	0.0068	0.0072	0.0856	0.012	0.0355	0.0183	0.0177	0.0246	0.0032	0.0463	0.0407	0.1249	0.0039	0.0416	0.1173	0.0218	0.0182	0.0062	0.0025	0.019	0.0146	0.1442	0.0274	0.1103	0.0432	0.0026
22	rs28360515	31436608	0.85	0.2244882202137	0.88	0.583941145430028	0.0568537800929263	0.218665639742481	0.0068	0.0072	0.0855	0.012	0.0355	0.0183	0.0177	0.0246	0.0033	0.0463	0.0407	0.1248	0.0039	0.0415	0.1171	0.0218	0.0182	0.0062	0.0025	0.019	0.0146	0.1441	0.0274	0.1103	0.0433	0.0027
22	rs4820932	31438931	0.86	0.193417951625055	0.88	0.583941145430028	0.029911199977559	0.200098280091816	0.0061	0.0077	0.0918	0.0133	0.034	0.0187	0.0178	0.0239	0.0034	0.046	0.0391	0.1253	0.0036	0.0389	0.1137	0.02	0.0175	0.0058	0.0026	0.0187	0.0153	0.1457	0.0277	0.1113	0.0448	0.0028
22	rs12168052	31440703	0.86	0.193417951625055	0.88	0.583941145430028	0.040750531006588	0.21448065770206	0.0055	0.0075	0.0948	0.0136	0.0335	0.018	0.0175	0.0227	0.0031	0.0459	0.039	0.1268	0.0031	0.0376	0.1138	0.0177	0.0174	0.0054	0.0024	0.0185	0.0165	0.1494	0.0272	0.1109	0.0447	0.0027
22	rs715297	31442308	0.87	0.165571370278195	0.88	0.583941145430028	0.0474966220093595	0.22864215522869	0.0051	0.0074	0.0961	0.0138	0.0331	0.0174	0.0172	0.0224	0.0029	0.0458	0.039	0.1273	0.0029	0.0367	0.1149	0.0165	0.0173	0.0052	0.0023	0.0185	0.0174	0.151	0.0269	0.1113	0.0444	0.0026
22	rs79502375	31451194	0.87	0.165571370278195	0.89	0.529866637543626	0.0982494381485611	0.282232227848496	0.0052	0.0068	0.0982	0.0139	0.0321	0.0159	0.0173	0.0221	0.0021	0.0456	0.0389	0.1271	0.0019	0.0339	0.1158	0.0163	0.0176	0.005	0.0018	0.0183	0.0191	0.1557	0.0258	0.1126	0.0443	0.0021
22	rs117387668	31477791	0.87	0.165571370278195	0.89	0.529866637543626	0.114563822635239	0.324691937048948	0.0052	0.0067	0.0988	0.0139	0.0319	0.0156	0.0174	0.0222	0.002	0.0456	0.0388	0.1271	0.0017	0.033	0.1161	0.0162	0.0177	0.0049	0.0017	0.0183	0.0194	0.1565	0.0257	0.113	0.0441	0.002
22	rs117678708	31486607	0.87	0.165571370278195	0.89	0.529866637543626	0.112529353643029	0.30634543409516	0.0052	0.0067	0.0988	0.0139	0.032	0.0156	0.0174	0.0219	0.0019	0.0456	0.0389	0.1272	0.0016	0.0329	0.1161	0.0162	0.0177	0.0049	0.0017	0.0183	0.0194	0.1566	0.0257	0.1131	0.0443	0.002
22	rs3205187	31491295	0.87	0.165571370278195	0.89	0.529866637543626	0.10698955677365	0.291263381897018	0.0052	0.0067	0.0989	0.0139	0.032	0.0156	0.0174	0.0219	0.0019	0.0456	0.0389	0.1272	0.0016	0.0328	0.1162	0.0162	0.0178	0.0049	0.0017	0.0183	0.0195	0.1566	0.0257	0.1131	0.0443	0.002
22	rs5997872	31491332	0.87	0.165571370278195	0.89	0.529866637543626	0.10698955677365	0.291499107875393	0.0052	0.0067	0.0989	0.0139	0.032	0.0156	0.0174	0.0219	0.0019	0.0456	0.0389	0.1272	0.0016	0.0328	0.1162	0.0162	0.0178	0.0049	0.0017	0.0183	0.0195	0.1566	0.0257	0.1131	0.0443	0.002
22	rs79017381	31496200	0.87	0.165571370278195	0.9	0.479198205640863	0.100947076366463	0.305866931429557	0.0051	0.0067	0.0991	0.0139	0.0319	0.0155	0.0173	0.0219	0.0019	0.0456	0.0386	0.1272	0.0016	0.0328	0.1162	0.0162	0.0178	0.0048	0.0017	0.0182	0.0195	0.1573	0.0257	0.1133	0.0439	0.002
22	rs13053829	31503560	0.87	0.165571370278195	0.9	0.479198205640863	0.0972084725609871	0.319954560854514	0.0051	0.0067	0.0992	0.0139	0.0319	0.0154	0.0172	0.0218	0.0019	0.0456	0.0385	0.1273	0.0016	0.0327	0.1163	0.0161	0.0178	0.0047	0.0016	0.0182	0.0196	0.1579	0.0257	0.1135	0.0437	0.002
22	rs5753463	31507049	0.87	0.165571370278195	0.9	0.479198205640863	0.0977661749358789	0.323961777495971	0.0051	0.0067	0.0992	0.0139	0.0319	0.0153	0.0172	0.0218	0.0019	0.0456	0.0385	0.1273	0.0016	0.0327	0.1163	0.0161	0.0179	0.0047	0.0016	0.0182	0.0196	0.1579	0.0257	0.1135	0.0437	0.002
22	rs76873368	31507866	0.87	0.165571370278195	0.9	0.479198205640863	0.0979186229965909	0.326153703112434	0.0051	0.0067	0.0992	0.0139	0.0319	0.0153	0.0172	0.0218	0.0019	0.0456	0.0385	0.1273	0.0016	0.0327	0.1163	0.0161	0.0179	0.0047	0.0016	0.0182	0.0196	0.1579	0.0257	0.1135	0.0437	0.002
22	rs5753465	31514348	0.87	0.165571370278195	0.9	0.479198205640863	0.115800922239674	0.339025557082936	0.0052	0.0068	0.0993	0.0139	0.032	0.0151	0.0171	0.0218	0.002	0.0455	0.0385	0.1273	0.0016	0.0327	0.1164	0.0161	0.0179	0.0047	0.0013	0.0181	0.0196	0.1581	0.0257	0.1136	0.0437	0.002
22	rs2017301	31514477	0.87	0.165571370278195	0.9	0.479198205640863	0.115659931591027	0.336070644071642	0.0052	0.0068	0.0994	0.0139	0.032	0.0151	0.0171	0.0218	0.002	0.0455	0.0385	0.1272	0.0016	0.0327	0.1164	0.0161	0.0179	0.0047	0.0013	0.0181	0.0196	0.1582	0.0258	0.1136	0.0437	0.002
22	rs117981957	31516305	0.87	0.165571370278195	0.9	0.479198205640863	0.120397262839322	0.338409331429494	0.0052	0.0068	0.0994	0.0138	0.032	0.0149	0.0171	0.0217	0.002	0.0455	0.0384	0.1273	0.0015	0.0327	0.1166	0.0162	0.0181	0.0046	0.0013	0.0181	0.0196	0.1581	0.0258	0.1136	0.0439	0.0019
22	rs2240432	31521404	0.87	0.165571370278195	0.9	0.479198205640863	0.124542252889335	0.368094852122376	0.005	0.0068	0.0995	0.0135	0.032	0.0152	0.0173	0.0216	0.002	0.0455	0.0382	0.1278	0.0013	0.0326	0.1168	0.0162	0.0182	0.0044	0.0013	0.0181	0.0196	0.1579	0.0258	0.1135	0.0443	0.0019
22	rs41282561	31521595	0.87	0.165571370278195	0.9	0.479198205640863	0.125665989042497	0.360544108180564	0.005	0.0068	0.0995	0.0135	0.032	0.0152	0.0173	0.0216	0.002	0.0455	0.0382	0.1278	0.0013	0.0326	0.1168	0.0162	0.0183	0.0044	0.0013	0.0181	0.0197	0.1578	0.0258	0.1135	0.0443	0.0019
22	rs2240431	31521850	0.87	0.165571370278195	0.91	0.431857736337621	0.125014657269686	0.362427630360513	0.005	0.0068	0.0995	0.0135	0.032	0.0152	0.0173	0.0216	0.002	0.0455	0.0382	0.1278	0.0013	0.0326	0.1168	0.0162	0.0183	0.0044	0.0013	0.0181	0.0197	0.1578	0.0258	0.1135	0.0443	0.0019
22	rs7284757	31522064	0.87	0.165571370278195	0.91	0.431857736337621	0.125192089264582	0.35428594056616	0.005	0.0068	0.0995	0.0135	0.032	0.0152	0.0173	0.0216	0.002	0.0455	0.0382	0.1278	0.0013	0.0326	0.1168	0.0162	0.0183	0.0044	0.0013	0.018	0.0197	0.1578	0.0257	0.1135	0.0443	0.0019
22	rs5753469	31526811	0.87	0.165571370278195	0.91	0.431857736337621	0.138747608515401	0.329083001416643	0.005	0.0068	0.0992	0.0136	0.032	0.0153	0.0176	0.0216	0.002	0.0456	0.0378	0.1277	0.0012	0.0326	0.1167	0.0163	0.0186	0.0043	0.0011	0.0183	0.0196	0.1575	0.0258	0.1135	0.0446	0.0018
22	rs35342535	31529463	0.87	0.165571370278195	0.91	0.431857736337621	0.132047996824956	0.338902285951402	0.0051	0.0068	0.099	0.0136	0.032	0.0154	0.0177	0.0216	0.002	0.0456	0.0377	0.1275	0.0012	0.0326	0.1167	0.0164	0.0186	0.0043	0.0011	0.0184	0.0195	0.1573	0.0258	0.1138	0.0446	0.0018
22	rs8135641	31530730	0.87	0.165571370278195	0.92	0.387761932740255	0.130343578084856	0.33742404712262	0.0051	0.0068	0.099	0.0136	0.032	0.0154	0.0177	0.0216	0.002	0.0456	0.0376	0.1275	0.0013	0.0326	0.1167	0.0164	0.0187	0.0043	0.0011	0.0184	0.0195	0.1573	0.0258	0.1138	0.0447	0.0018
22	rs9621198	31532567	0.87	0.165571370278195	0.95	0.274028283204826	0.119906759195556	0.354785442021858	0.005	0.0069	0.0989	0.0139	0.0322	0.0157	0.0182	0.0212	0.0019	0.0454	0.0378	0.1276	0.0015	0.0322	0.1164	0.0162	0.0189	0.0042	0.0011	0.0186	0.0197	0.1564	0.0256	0.1144	0.0447	0.0016
22	rs2232183	31532960	0.87	0.165571370278195	0.95	0.274028283204826	0.110435091599307	0.380522083691807	0.0049	0.0069	0.0981	0.0142	0.0326	0.0161	0.019	0.021	0.0019	0.0452	0.038	0.1278	0.0014	0.0318	0.1172	0.0159	0.019	0.004	0.0012	0.0173	0.0199	0.1554	0.0254	0.1156	0.0449	0.0014
22	rs2074739	31533967	0.87	0.165571370278195	0.95	0.274028283204826	0.163424974084832	0.490371851032658	0.005	0.0069	0.0989	0.0143	0.0327	0.0169	0.0197	0.0202	0.0018	0.0446	0.0388	0.1291	0.0014	0.0307	0.1171	0.0151	0.0194	0.0035	0.0014	0.017	0.0207	0.1533	0.0251	0.1177	0.044	0.001
22	rs2232176	31536133	0.87	0.165571370278195	0.95	0.274028283204826	0.187707023162994	0.403514393819479	0.0051	0.0073	0.0991	0.014	0.0329	0.0169	0.0196	0.0202	0.0019	0.0446	0.0392	0.1292	0.0014	0.0308	0.1178	0.0142	0.0185	0.0034	0.0015	0.0171	0.021	0.152	0.0253	0.1185	0.0435	0.001
22	rs3761430	31538002	0.87	0.165571370278195	0.95	0.274028283204826	0.191259008723461	0.412085019590346	0.0051	0.0073	0.099	0.014	0.0329	0.017	0.0196	0.0202	0.0019	0.0446	0.0392	0.1293	0.0014	0.0308	0.1178	0.0141	0.0185	0.0034	0.0015	0.0171	0.0211	0.1519	0.0253	0.1186	0.0435	0.001
22	rs5753480	31543260	0.87	0.165571370278195	0.96	0.241969076141015	0.184304732904821	0.435440935232717	0.0049	0.0073	0.0988	0.0144	0.0328	0.0171	0.0198	0.0199	0.0019	0.0446	0.0392	0.1292	0.0015	0.0306	0.1178	0.015	0.0185	0.0033	0.0015	0.0181	0.0212	0.1506	0.0253	0.1188	0.0432	0.001
22	rs4820944	31545391	0.87	0.165571370278195	0.96	0.241969076141015	0.185721122573864	0.438483950564184	0.0049	0.0073	0.0988	0.0144	0.0328	0.017	0.0197	0.02	0.0019	0.0446	0.0392	0.1292	0.0015	0.0306	0.1178	0.015	0.0184	0.0033	0.0015	0.0182	0.0212	0.1506	0.0253	0.1188	0.0432	0.001
22	rs4820946	31551160	0.87	0.165571370278195	0.96	0.241969076141015	0.200032872416475	0.435308758729228	0.0049	0.0073	0.0982	0.0145	0.0331	0.0171	0.0201	0.0198	0.002	0.0444	0.0394	0.1293	0.0015	0.0305	0.1176	0.0152	0.0182	0.0032	0.0015	0.0182	0.0213	0.1506	0.0253	0.1192	0.043	0.001
22	rs878718	31552702	0.87	0.165571370278195	0.96	0.241969076141015	0.205610607898574	0.453649423986381	0.0049	0.0073	0.098	0.0146	0.0331	0.0172	0.0202	0.0198	0.002	0.0444	0.0394	0.1294	0.0015	0.0305	0.1176	0.0152	0.0181	0.0032	0.0015	0.0183	0.0213	0.1505	0.0253	0.1193	0.0429	0.001
22	rs76732632	31555512	0.87	0.165571370278195	0.96	0.241969076141015	0.203754830567907	0.434383823819548	0.0049	0.0072	0.098	0.0146	0.0331	0.0172	0.0202	0.0198	0.002	0.0445	0.0395	0.1295	0.0016	0.0307	0.117	0.0154	0.0182	0.0031	0.0015	0.0183	0.0212	0.1504	0.0253	0.1193	0.0428	9e-04
22	rs79419741	31575749	0.87	0.165571370278195	0.97	0.212655582583661	0.207396338124456	0.404809802999131	0.0049	0.0072	0.0981	0.0147	0.0332	0.0173	0.0203	0.0199	0.0019	0.0447	0.0397	0.1296	0.0016	0.0309	0.1165	0.0155	0.0182	0.0029	0.0014	0.0184	0.0212	0.1504	0.0253	0.1192	0.0427	8e-04
22	rs35108022	31603465	0.87	0.165571370278195	0.97	0.212655582583661	0.206561911311117	0.433591441658825	0.0048	0.0072	0.0981	0.0147	0.0332	0.0173	0.0202	0.0199	0.0019	0.0447	0.0398	0.1297	0.0016	0.0311	0.1164	0.0155	0.0182	0.0028	0.0014	0.0185	0.0212	0.1503	0.0253	0.1192	0.0426	8e-04
22	rs77664819	31613555	0.87	0.165571370278195	0.97	0.212655582583661	0.206442862623634	0.435176592956744	0.0048	0.0072	0.0981	0.0147	0.0332	0.0173	0.0202	0.0199	0.0019	0.0447	0.0398	0.1297	0.0016	0.0311	0.1164	0.0155	0.0182	0.0028	0.0014	0.0185	0.0212	0.1503	0.0253	0.1192	0.0426	8e-04
22	rs5997917	31621792	0.87	0.165571370278195	0.97	0.212655582583661	0.204977784870114	0.503369734103132	0.0048	0.0072	0.0981	0.0146	0.0332	0.0173	0.0202	0.02	0.0019	0.0447	0.0398	0.1297	0.0016	0.0312	0.1163	0.0155	0.0182	0.0028	0.0014	0.0185	0.0212	0.1503	0.0253	0.1192	0.0426	7e-04
22	rs5997921	31630896	0.87	0.165571370278195	0.97	0.212655582583661	0.21095380913902	0.517006279048997	0.0049	0.0072	0.0979	0.0147	0.0332	0.0173	0.0202	0.02	0.002	0.0447	0.0397	0.1297	0.0016	0.0312	0.1163	0.0155	0.0182	0.0028	0.0014	0.0185	0.0212	0.1503	0.0253	0.1192	0.0426	8e-04
22	rs5753521	31638027	0.87	0.165571370278195	0.97	0.212655582583661	0.207436120137288	0.564803367552132	0.0049	0.0072	0.0979	0.0147	0.0332	0.0173	0.0202	0.02	0.002	0.0447	0.0397	0.1297	0.0016	0.0313	0.1162	0.0156	0.0182	0.0028	0.0014	0.0185	0.0212	0.1503	0.0252	0.1192	0.0426	8e-04
22	rs2106294	31645759	0.87	0.165571370278195	0.97	0.212655582583661	0.207038493924788	0.552124287146873	0.0049	0.0072	0.0979	0.0147	0.0332	0.0173	0.0202	0.02	0.002	0.0447	0.0398	0.1297	0.0016	0.0313	0.1162	0.0156	0.0182	0.0028	0.0014	0.0185	0.0212	0.1503	0.0252	0.1192	0.0426	8e-04
22	rs2078803	31652852	0.87	0.165571370278195	0.97	0.212655582583661	0.200657003140559	0.567347602399199	0.0049	0.0072	0.0976	0.0146	0.0332	0.0172	0.02	0.02	0.002	0.0446	0.0398	0.1297	0.0016	0.0313	0.1162	0.0153	0.0194	0.0028	0.0014	0.0184	0.0211	0.1503	0.0252	0.1192	0.0426	8e-04
22	rs34930775	31658205	0.87	0.165571370278195	0.97	0.212655582583661	0.200461843686578	0.568903781967514	0.0049	0.0072	0.0976	0.0146	0.0332	0.0172	0.02	0.02	0.002	0.0446	0.0398	0.1296	0.0017	0.0313	0.1162	0.0153	0.0194	0.0028	0.0014	0.0184	0.0211	0.1503	0.0252	0.1192	0.0426	8e-04
22	rs5749244	31659495	0.86	0.193417951625055	0.97	0.212655582583661	0.198322206262488	0.566499214652932	0.0048	0.0071	0.0976	0.0146	0.0332	0.0172	0.02	0.02	0.002	0.0446	0.0398	0.1296	0.0017	0.0314	0.1162	0.0153	0.0194	0.0028	0.0014	0.0185	0.0211	0.1502	0.0252	0.1193	0.0426	8e-04
22	rs78935071	31660458	0.86	0.193417951625055	0.97	0.212655582583661	0.197663503642081	0.56169753901038	0.0048	0.0071	0.0976	0.0146	0.0332	0.0172	0.02	0.02	0.002	0.0446	0.0398	0.1296	0.0017	0.0314	0.1162	0.0153	0.0194	0.0028	0.0014	0.0185	0.0211	0.1502	0.0252	0.1193	0.0426	8e-04
22	rs9606828	31663066	0.86	0.193417951625055	0.96	0.241969076141015	0.191031146777917	0.544690933577275	0.0048	0.0071	0.0977	0.0145	0.0333	0.0173	0.0199	0.02	0.002	0.0447	0.0398	0.1295	0.0016	0.0315	0.116	0.0153	0.0194	0.0028	0.0013	0.0185	0.0211	0.1502	0.0252	0.1193	0.0426	8e-04
22	rs2040533	31679110	0.86	0.193417951625055	0.96	0.241969076141015	0.18744403943167	0.563955909018687	0.0048	0.0071	0.0978	0.0145	0.0333	0.0173	0.0199	0.02	0.002	0.0447	0.0399	0.1293	0.0016	0.0316	0.1158	0.0153	0.0193	0.0028	0.0013	0.0186	0.021	0.1502	0.0253	0.1194	0.0427	8e-04
22	rs74946037	31681368	0.86	0.193417951625055	0.96	0.241969076141015	0.186319362004565	0.563249930789998	0.0048	0.0071	0.0978	0.0145	0.0333	0.0173	0.0199	0.02	0.002	0.0447	0.0399	0.1293	0.0016	0.0316	0.1158	0.0153	0.0193	0.0028	0.0013	0.0186	0.021	0.1502	0.0253	0.1194	0.0427	8e-04
22	rs4820044	31687313	0.86	0.193417951625055	0.96	0.241969076141015	0.184751340435885	0.537980390952681	0.0048	0.0071	0.0979	0.0145	0.0333	0.0173	0.0199	0.0201	0.002	0.0447	0.0398	0.1293	0.0016	0.0316	0.1158	0.0153	0.0193	0.0028	0.0013	0.0187	0.021	0.1502	0.0253	0.1194	0.0427	8e-04
22	rs41307239	31688249	0.86	0.193417951625055	0.96	0.241969076141015	0.18411882989758	0.539935502754206	0.0048	0.0071	0.0979	0.0145	0.0333	0.0173	0.0199	0.0201	0.0019	0.0447	0.0398	0.1293	0.0016	0.0316	0.1158	0.0153	0.0193	0.0028	0.0013	0.0187	0.021	0.1502	0.0253	0.1194	0.0427	8e-04
22	rs9619183	31688583	0.86	0.193417951625055	0.96	0.241969076141015	0.183784476443665	0.543571080796144	0.0048	0.0071	0.0979	0.0145	0.0333	0.0173	0.0199	0.0201	0.0019	0.0446	0.0398	0.1293	0.0016	0.0316	0.1158	0.0153	0.0193	0.0028	0.0013	0.0187	0.021	0.1502	0.0253	0.1194	0.0427	8e-04
22	rs79937273	31691634	0.86	0.193417951625055	0.96	0.241969076141015	0.182413585859256	0.545531196764305	0.0048	0.0071	0.0979	0.0145	0.0333	0.0173	0.0199	0.0201	0.0019	0.0446	0.0398	0.1292	0.0016	0.0316	0.1158	0.0153	0.0193	0.0028	0.0013	0.0187	0.0211	0.1502	0.0253	0.1194	0.0428	8e-04
22	rs2240424	31722886	0.86	0.193417951625055	0.97	0.212655582583661	0.179506328745257	0.545951448291419	0.0048	0.0071	0.098	0.0145	0.0333	0.0173	0.0198	0.0201	0.0019	0.0445	0.0398	0.1291	0.0016	0.0316	0.1159	0.0153	0.0193	0.0027	0.0012	0.0188	0.0211	0.1502	0.0254	0.1194	0.0428	8e-04
22	rs34128648	31729557	0.86	0.193417951625055	0.97	0.212655582583661	0.178591922364072	0.523650891248336	0.0048	0.0071	0.098	0.0145	0.0333	0.0173	0.0198	0.0201	0.0019	0.0445	0.0398	0.1291	0.0016	0.0316	0.1159	0.0153	0.0193	0.0027	0.0012	0.0189	0.0211	0.1502	0.0254	0.1194	0.0428	8e-04
22	rs714909	31741067	0.86	0.193417951625055	0.97	0.212655582583661	0.176989119555722	0.557469074962144	0.0048	0.0071	0.0981	0.0145	0.0333	0.0173	0.0199	0.0201	0.0019	0.0443	0.0397	0.129	0.0016	0.0316	0.1159	0.0154	0.0193	0.0027	0.0012	0.0189	0.0211	0.1502	0.0254	0.1194	0.0428	8e-04
22	rs12157806	31748126	0.86	0.193417951625055	0.97	0.212655582583661	0.172373931299221	0.535329844498325	0.0048	0.0071	0.0981	0.0146	0.0333	0.0174	0.0198	0.0201	0.0019	0.0443	0.0397	0.1289	0.0016	0.0316	0.1159	0.0154	0.0193	0.0028	0.0012	0.019	0.021	0.1502	0.0254	0.1194	0.0428	8e-04
22	rs7290752	31784399	0.86	0.193417951625055	0.97	0.212655582583661	0.139535908321813	0.550158348349194	0.0049	0.0071	0.0979	0.0147	0.0334	0.0176	0.0198	0.0202	0.002	0.0443	0.0397	0.1282	0.0017	0.0322	0.1157	0.0153	0.0189	0.0029	0.0012	0.0192	0.0207	0.1501	0.0256	0.1192	0.043	9e-04
22	rs73160619	31819119	0.86	0.193417951625055	0.97	0.212655582583661	0.122488261668754	0.524066885930117	0.0049	0.0071	0.0978	0.0147	0.0336	0.0177	0.0197	0.0203	0.002	0.0444	0.0397	0.1279	0.0017	0.0325	0.1155	0.0153	0.0188	0.003	0.0013	0.0193	0.0204	0.15	0.0256	0.119	0.043	9e-04
22	rs17821048	31838469	0.86	0.193417951625055	0.98	0.18597139562509	0.107446853615376	0.517144490638045	0.005	0.0071	0.0977	0.0147	0.0337	0.0179	0.0197	0.0204	0.0021	0.0444	0.0397	0.1275	0.0018	0.0328	0.1154	0.0152	0.0188	0.0031	0.0014	0.0193	0.0203	0.15	0.0257	0.1188	0.0431	0.001
22	rs16989638	31850607	0.86	0.193417951625055	0.98	0.18597139562509	0.0993230080580224	0.44698107442655	0.005	0.0072	0.0976	0.0146	0.0338	0.0179	0.0196	0.0205	0.0021	0.0444	0.0397	0.1272	0.0018	0.0328	0.1153	0.0151	0.0188	0.0031	0.0014	0.0193	0.0202	0.15	0.0257	0.1188	0.043	0.001
22	rs55971533	31859181	0.86	0.193417951625055	0.98	0.18597139562509	0.0964511931339931	0.448179448481778	0.005	0.0072	0.0976	0.0146	0.0338	0.0179	0.0196	0.0206	0.0021	0.0444	0.0397	0.1271	0.0018	0.0328	0.1152	0.0151	0.0188	0.0032	0.0014	0.0193	0.0202	0.15	0.0257	0.1188	0.043	0.001
22	rs5753633	31863125	0.86	0.193417951625055	0.98	0.18597139562509	0.0955223328024907	0.518665431578416	0.005	0.0072	0.0976	0.0146	0.0339	0.0179	0.0196	0.0206	0.0022	0.0444	0.0397	0.1271	0.0018	0.0329	0.1152	0.0151	0.0188	0.0032	0.0014	0.0193	0.0202	0.1499	0.0258	0.1188	0.043	0.001
22	rs73160642	31914990	0.86	0.193417951625055	0.98	0.18597139562509	0.0825586778546003	0.553529584155357	0.0053	0.0073	0.0971	0.0147	0.0343	0.018	0.0196	0.0207	0.0023	0.0444	0.04	0.1273	0.002	0.0329	0.1141	0.0148	0.0187	0.0037	0.0016	0.0193	0.0199	0.1495	0.026	0.1187	0.0429	0.0011
22	rs1543416	31925073	0.86	0.193417951625055	1	0.139999700676332	0.083566510239021	0.609289195299234	0.0053	0.0073	0.097	0.0148	0.0344	0.018	0.0196	0.0207	0.0023	0.0444	0.04	0.1273	0.002	0.0329	0.1139	0.0148	0.0187	0.0037	0.0016	0.0193	0.0199	0.1494	0.0261	0.1187	0.0429	0.0011
22	rs9606854	31930567	0.86	0.193417951625055	1.01	0.120454976543865	0.0845358312043879	0.621546812329752	0.0054	0.0073	0.097	0.0148	0.0344	0.018	0.0196	0.0207	0.0023	0.0444	0.04	0.1274	0.002	0.0328	0.1139	0.0148	0.0186	0.0038	0.0016	0.0193	0.0199	0.1494	0.0261	0.1187	0.0429	0.0012
22	rs16989753	31946282	0.86	0.193417951625055	1.01	0.120454976543865	0.073181288105159	0.598808449558122	0.0055	0.0074	0.0971	0.0147	0.0345	0.0181	0.0189	0.0207	0.0023	0.0444	0.0403	0.1274	0.0021	0.0327	0.1138	0.0148	0.0185	0.0039	0.0016	0.0192	0.02	0.1498	0.0262	0.1181	0.043	0.0013
22	rs5753700	31971258	0.86	0.193417951625055	1.01	0.120454976543865	0.0710898207696274	0.591797827938016	0.0056	0.0075	0.0972	0.0147	0.0346	0.0183	0.0182	0.0207	0.0024	0.0444	0.0406	0.1274	0.0022	0.0325	0.1136	0.0148	0.0185	0.004	0.0015	0.0192	0.02	0.1502	0.0263	0.1176	0.0431	0.0013
22	rs16989291	31971282	0.86	0.193417951625055	1.01	0.120454976543865	0.0710898207696274	0.592512291966854	0.0056	0.0075	0.0972	0.0147	0.0346	0.0183	0.0182	0.0207	0.0024	0.0444	0.0406	0.1274	0.0022	0.0325	0.1136	0.0148	0.0185	0.004	0.0015	0.0192	0.02	0.1502	0.0263	0.1176	0.0431	0.0013
22	rs78295829	31971351	0.86	0.193417951625055	1.01	0.120454976543865	0.0711105406841737	0.592512291966854	0.0056	0.0075	0.0972	0.0147	0.0346	0.0183	0.0182	0.0207	0.0024	0.0444	0.0406	0.1274	0.0022	0.0325	0.1136	0.0148	0.0185	0.004	0.0015	0.0192	0.02	0.1502	0.0263	0.1176	0.0431	0.0013
22	rs55894054	31976299	0.86	0.193417951625055	1.01	0.120454976543865	0.0710691047822382	0.605982382047486	0.0056	0.0075	0.0972	0.0147	0.0347	0.0183	0.0181	0.0207	0.0024	0.0443	0.0406	0.1274	0.0022	0.0325	0.1136	0.0148	0.0185	0.004	0.0015	0.0192	0.0201	0.1503	0.0263	0.1175	0.0431	0.0013
22	rs9621291	31981916	0.86	0.193417951625055	1.01	0.120454976543865	0.0723399746084038	0.597089739332269	0.0056	0.0075	0.0972	0.0147	0.0347	0.0183	0.018	0.0207	0.0024	0.0443	0.0407	0.1274	0.0022	0.0325	0.1136	0.0148	0.0185	0.0041	0.0016	0.0192	0.0201	0.1504	0.0263	0.1174	0.0432	0.0013
22	rs6518752	31999127	0.86	0.193417951625055	1.01	0.120454976543865	0.0758079709308811	0.650173510988834	0.0057	0.0075	0.0969	0.0147	0.0347	0.0183	0.018	0.0207	0.0025	0.0442	0.0407	0.1276	0.0023	0.0325	0.1134	0.0149	0.0183	0.0041	0.0016	0.0191	0.0202	0.1506	0.0263	0.1173	0.0431	0.0013
22	rs11704616	31999476	0.86	0.193417951625055	1.01	0.120454976543865	0.0753337530982082	0.652804008562457	0.0057	0.0075	0.0969	0.0147	0.0347	0.0183	0.018	0.0207	0.0025	0.0442	0.0407	0.1276	0.0023	0.0325	0.1134	0.0149	0.0183	0.0041	0.0016	0.0191	0.0202	0.1506	0.0263	0.1173	0.0431	0.0013
22	rs8142346	32000872	0.87	0.165571370278195	1.01	0.120454976543865	0.0757863738582135	0.609576945821305	0.0057	0.0075	0.0969	0.0147	0.0346	0.0183	0.018	0.0207	0.0025	0.0442	0.0407	0.1276	0.0023	0.0325	0.1134	0.0149	0.0182	0.0041	0.0016	0.0191	0.0202	0.1506	0.0263	0.1173	0.0431	0.0013
22	rs117683198	32005929	0.87	0.165571370278195	1.01	0.120454976543865	0.0750544367993184	0.562120814806674	0.0057	0.0075	0.0968	0.0148	0.0346	0.0183	0.018	0.0207	0.0025	0.0442	0.0408	0.1277	0.0023	0.0325	0.1132	0.0149	0.0182	0.0042	0.0016	0.0191	0.0203	0.1507	0.0263	0.1172	0.0431	0.0013
22	rs9621295	32007153	0.87	0.165571370278195	1.01	0.120454976543865	0.0759376368403832	0.564097130552056	0.0058	0.0075	0.0968	0.0148	0.0346	0.0183	0.018	0.0207	0.0025	0.0442	0.0408	0.1277	0.0023	0.0325	0.1132	0.015	0.0181	0.0042	0.0016	0.0191	0.0203	0.1507	0.0263	0.1172	0.0431	0.0013
22	rs7292913	32013381	0.87	0.165571370278195	1.01	0.120454976543865	0.080095603538812	0.529482328127282	0.0058	0.0075	0.0967	0.0148	0.0345	0.0183	0.0181	0.0208	0.0025	0.0442	0.0408	0.1278	0.0023	0.0325	0.113	0.015	0.018	0.0042	0.0016	0.0191	0.0204	0.1508	0.0263	0.1171	0.0431	0.0013
22	rs55735011	32014161	0.87	0.165571370278195	1.02	0.103026239636585	0.0805215085350984	0.525870485250927	0.0058	0.0075	0.0967	0.0148	0.0345	0.0183	0.0181	0.0208	0.0025	0.0442	0.0408	0.1278	0.0023	0.0325	0.113	0.015	0.018	0.0042	0.0016	0.0191	0.0204	0.1508	0.0263	0.1171	0.0431	0.0013
22	rs14034	32015406	0.87	0.165571370278195	1.02	0.103026239636585	0.0820576911061963	0.549877640889838	0.0058	0.0075	0.0967	0.0149	0.0345	0.0183	0.0181	0.0209	0.0025	0.0442	0.0408	0.1279	0.0023	0.0325	0.113	0.015	0.0179	0.0042	0.0016	0.0191	0.0205	0.1508	0.0264	0.117	0.0431	0.0013
22	rs11703808	32024980	0.87	0.165571370278195	1.02	0.103026239636585	0.0915949034356174	0.622414226094321	0.0059	0.0076	0.0966	0.0151	0.0344	0.0184	0.0182	0.0207	0.0025	0.0442	0.0409	0.1275	0.0023	0.0326	0.1133	0.015	0.018	0.0043	0.0016	0.0191	0.0205	0.1509	0.0264	0.1167	0.043	0.0013
22	rs12627933	32027449	0.87	0.165571370278195	1.02	0.103026239636585	0.0908655195338897	0.600098255123562	0.0059	0.0076	0.0966	0.0151	0.0343	0.0184	0.0182	0.0206	0.0025	0.0441	0.0409	0.1274	0.0023	0.0325	0.1133	0.015	0.0179	0.0043	0.0016	0.019	0.0205	0.1509	0.0265	0.1166	0.0432	0.0013
22	rs5753733	32027922	0.87	0.165571370278195	1.02	0.103026239636585	0.0905505978450878	0.592941069461139	0.0059	0.0076	0.0966	0.0151	0.0343	0.0184	0.0182	0.0206	0.0025	0.0441	0.0409	0.1274	0.0023	0.0325	0.1133	0.015	0.0179	0.0043	0.0016	0.019	0.0205	0.1509	0.0265	0.1166	0.0433	0.0013
22	rs34103525	32044166	0.87	0.165571370278195	1.02	0.103026239636585	0.0901639513233767	0.392806746455667	0.006	0.0075	0.0964	0.015	0.0342	0.0181	0.0182	0.0205	0.0025	0.0441	0.041	0.1275	0.0022	0.0325	0.1136	0.0149	0.018	0.0042	0.0016	0.019	0.0204	0.1514	0.0264	0.1164	0.0435	0.0013
22	rs9621305	32049917	0.87	0.165571370278195	1.02	0.103026239636585	0.0894418105494577	0.409612677979929	0.006	0.0075	0.0961	0.015	0.0342	0.018	0.0182	0.0204	0.0025	0.0441	0.041	0.1275	0.0022	0.0325	0.1137	0.0149	0.0181	0.0042	0.0016	0.019	0.0204	0.1518	0.0264	0.1163	0.0435	0.0013
22	rs9609341	32054266	0.87	0.165571370278195	1.02	0.103026239636585	0.0908412702260426	0.419918889635658	0.006	0.0074	0.0961	0.0149	0.0342	0.0179	0.0181	0.0204	0.0026	0.044	0.0408	0.1274	0.0022	0.0325	0.1139	0.0149	0.0181	0.0043	0.0016	0.0189	0.0204	0.1519	0.0264	0.1164	0.0436	0.0013
22	rs16985133	32059436	0.87	0.165571370278195	1.02	0.103026239636585	0.0919854164505351	0.42214573989048	0.0061	0.0074	0.0961	0.0149	0.0342	0.0179	0.0181	0.0204	0.0026	0.044	0.0408	0.1273	0.0022	0.0325	0.114	0.0149	0.0181	0.0043	0.0016	0.0189	0.0204	0.152	0.0264	0.1164	0.0436	0.0013
22	rs6518754	32097775	0.87	0.165571370278195	1.03	0.0875760293110768	0.0881750105051441	0.438483950564184	0.006	0.0074	0.0963	0.0149	0.0343	0.0179	0.0183	0.0203	0.0026	0.044	0.0404	0.1266	0.0021	0.0325	0.1142	0.015	0.0184	0.0043	0.0015	0.0188	0.0203	0.1521	0.0264	0.1167	0.0437	0.0013
22	rs117161023	32099218	0.87	0.165571370278195	1.03	0.0875760293110768	0.0877711048960365	0.438219116042569	0.006	0.0074	0.0963	0.0149	0.0343	0.0179	0.0183	0.0203	0.0026	0.044	0.0404	0.1266	0.0021	0.0325	0.1142	0.015	0.0184	0.0043	0.0015	0.0188	0.0203	0.1522	0.0264	0.1167	0.0437	0.0013
22	rs117989687	32104196	0.87	0.165571370278195	1.02	0.103026239636585	0.086613489890328	0.439278710089211	0.006	0.0074	0.0963	0.0149	0.0343	0.0179	0.0183	0.0203	0.0026	0.044	0.0404	0.1265	0.0021	0.0325	0.1143	0.015	0.0184	0.0043	0.0015	0.0188	0.0203	0.1522	0.0264	0.1167	0.0437	0.0013
22	rs16989427	32108475	0.87	0.165571370278195	1.03	0.0875760293110768	0.0860969202581228	0.444719801924558	0.006	0.0074	0.0963	0.0149	0.0343	0.0179	0.0183	0.0203	0.0026	0.044	0.0403	0.1265	0.0021	0.0325	0.1143	0.015	0.0184	0.0043	0.0015	0.0187	0.0203	0.1522	0.0264	0.1167	0.0437	0.0013
22	rs140078	32110163	0.87	0.165571370278195	1.03	0.0875760293110768	0.0857458407524547	0.438616383828987	0.006	0.0074	0.0963	0.0149	0.0343	0.0179	0.0183	0.0203	0.0026	0.044	0.0403	0.1265	0.0021	0.0325	0.1143	0.015	0.0184	0.0043	0.0015	0.0187	0.0203	0.1522	0.0264	0.1167	0.0437	0.0013
22	rs140079	32110943	0.87	0.165571370278195	1.03	0.0875760293110768	0.0857224679263214	0.436234219458286	0.006	0.0074	0.0963	0.0149	0.0343	0.0179	0.0183	0.0203	0.0026	0.044	0.0403	0.1265	0.0021	0.0325	0.1143	0.015	0.0184	0.0043	0.0015	0.0187	0.0203	0.1522	0.0264	0.1167	0.0437	0.0013
22	rs117343825	32110988	0.87	0.165571370278195	1.04	0.0739648219953096	0.0857224679263214	0.432271666213105	0.006	0.0074	0.0963	0.0149	0.0343	0.0179	0.0183	0.0203	0.0026	0.044	0.0403	0.1265	0.0021	0.0325	0.1143	0.015	0.0184	0.0043	0.0015	0.0187	0.0203	0.1522	0.0264	0.1167	0.0437	0.0013
22	rs140081	32112461	0.87	0.165571370278195	1.04	0.0739648219953096	0.0854189904273571	0.430425794142742	0.006	0.0074	0.0963	0.0149	0.0343	0.0179	0.0183	0.0203	0.0026	0.044	0.0403	0.1265	0.0021	0.0325	0.1143	0.015	0.0184	0.0043	0.0015	0.0187	0.0203	0.1522	0.0264	0.1167	0.0437	0.0013
22	rs117519233	32113164	0.87	0.165571370278195	1.04	0.0739648219953096	0.0854656346475625	0.434119653407269	0.006	0.0074	0.0963	0.0149	0.0343	0.0179	0.0183	0.0203	0.0026	0.044	0.0403	0.1265	0.0021	0.0325	0.1143	0.015	0.0185	0.0043	0.0015	0.0187	0.0203	0.1522	0.0264	0.1167	0.0437	0.0013
22	rs112531886	32113269	0.87	0.165571370278195	1.04	0.0739648219953096	0.0854189904273571	0.436366471005598	0.006	0.0074	0.0963	0.0149	0.0343	0.0179	0.0183	0.0203	0.0026	0.044	0.0403	0.1265	0.0021	0.0325	0.1143	0.015	0.0185	0.0043	0.0015	0.0187	0.0203	0.1522	0.0264	0.1167	0.0437	0.0013
22	rs112425519	32125521	0.87	0.165571370278195	1.04	0.0739648219953096	0.0799614082789989	0.412996903317771	0.006	0.0075	0.096	0.0149	0.0344	0.0176	0.0183	0.0204	0.0026	0.0444	0.0405	0.1269	0.0021	0.0317	0.1144	0.0149	0.0189	0.0042	0.0016	0.0182	0.0204	0.1525	0.0267	0.1159	0.0439	0.0013
22	rs11705329	32135812	0.87	0.165571370278195	1.04	0.0739648219953096	0.0802747553002345	0.412866600623244	0.006	0.0075	0.0959	0.015	0.0343	0.0176	0.0183	0.0205	0.0026	0.0443	0.0405	0.127	0.0022	0.0316	0.1145	0.0149	0.0191	0.0042	0.0016	0.0179	0.0207	0.1526	0.0268	0.1157	0.0437	0.0013
22	rs117415555	32145436	0.87	0.165571370278195	1.04	0.0739648219953096	0.0789373733349395	0.402867116363257	0.006	0.0076	0.0958	0.015	0.0343	0.0175	0.0183	0.0205	0.0026	0.0443	0.0404	0.1271	0.0022	0.0315	0.1146	0.0149	0.0191	0.0041	0.0016	0.0178	0.0207	0.1527	0.0268	0.1156	0.0437	0.0014
22	rs73162142	32161567	0.87	0.165571370278195	1.04	0.0739648219953096	0.0816492436156038	0.402996549047423	0.0061	0.0077	0.0956	0.0151	0.0342	0.0173	0.0185	0.0207	0.0026	0.0444	0.0403	0.1273	0.0022	0.0311	0.1144	0.0149	0.0197	0.0041	0.0017	0.0174	0.0207	0.153	0.0269	0.1151	0.0437	0.0015
22	rs5753783	32175993	0.87	0.165571370278195	1.03	0.0875760293110768	0.0824902465630411	0.409612677979929	0.0061	0.0077	0.0956	0.0152	0.0342	0.0173	0.0185	0.0207	0.0026	0.0445	0.0403	0.1273	0.0022	0.0311	0.1144	0.0149	0.0198	0.0041	0.0017	0.0173	0.0207	0.153	0.0269	0.115	0.0437	0.0015
22	rs117367634	32176704	0.87	0.165571370278195	1.03	0.0875760293110768	0.0825586778546003	0.403773384586784	0.0061	0.0077	0.0956	0.0152	0.0342	0.0173	0.0185	0.0207	0.0026	0.0445	0.0403	0.1273	0.0022	0.0311	0.1144	0.0149	0.0198	0.0041	0.0017	0.0173	0.0207	0.153	0.0269	0.115	0.0437	0.0015
22	rs138286	32179850	0.87	0.165571370278195	1.03	0.0875760293110768	0.082467444199072	0.4020907599526	0.0061	0.0077	0.0956	0.0152	0.0342	0.0173	0.0185	0.0207	0.0026	0.0445	0.0403	0.1273	0.0022	0.031	0.1144	0.0149	0.0198	0.0041	0.0017	0.0173	0.0207	0.153	0.0269	0.115	0.0437	0.0015
22	rs16989495	32194581	0.87	0.165571370278195	1.02	0.103026239636585	0.0816039411067277	0.383327710641924	0.0061	0.0077	0.0955	0.0152	0.0342	0.0174	0.0185	0.0207	0.0026	0.0445	0.0403	0.1273	0.0022	0.031	0.1143	0.0149	0.0199	0.0041	0.0017	0.0173	0.0207	0.1531	0.0269	0.1149	0.0437	0.0015
22	rs41311139	32200849	0.87	0.165571370278195	1.02	0.103026239636585	0.0833826864308406	0.387546900138447	0.0061	0.0077	0.0954	0.0152	0.0341	0.0175	0.0186	0.0206	0.0026	0.0445	0.0402	0.1272	0.0023	0.0309	0.1142	0.015	0.0201	0.0041	0.0017	0.0173	0.0207	0.1532	0.0269	0.1148	0.0438	0.0015
22	rs5998135	32205632	0.87	0.165571370278195	1.02	0.103026239636585	0.0834056502639493	0.372393188269182	0.0061	0.0077	0.0953	0.0153	0.0341	0.0177	0.0186	0.0206	0.0026	0.0444	0.0401	0.1271	0.0023	0.0309	0.114	0.015	0.0203	0.0041	0.0017	0.0173	0.0207	0.1533	0.0269	0.1146	0.0439	0.0016
22	rs149401731	32208399	0.87	0.165571370278195	1.02	0.103026239636585	0.0842812715636974	0.381286683764506	0.0061	0.0077	0.0953	0.0153	0.034	0.0177	0.0186	0.0206	0.0026	0.0443	0.0401	0.1271	0.0023	0.0309	0.114	0.015	0.0203	0.0041	0.0017	0.0173	0.0207	0.1534	0.0269	0.1146	0.0439	0.0016
22	rs16989528	32217539	0.87	0.165571370278195	1.02	0.103026239636585	0.0838888243868057	0.392035786290617	0.0061	0.0077	0.0952	0.0153	0.034	0.0178	0.0186	0.0205	0.0026	0.0443	0.0401	0.1271	0.0023	0.0309	0.1139	0.015	0.0204	0.0041	0.0017	0.0173	0.0207	0.1535	0.0269	0.1145	0.044	0.0016
22	rs61731667	32218727	0.87	0.165571370278195	1.02	0.103026239636585	0.0843506483423821	0.381414158792163	0.0061	0.0077	0.0952	0.0152	0.034	0.0178	0.0186	0.0205	0.0026	0.0443	0.0401	0.1271	0.0023	0.0309	0.1139	0.015	0.0204	0.0041	0.0017	0.0173	0.0207	0.1535	0.0269	0.1145	0.044	0.0016
22	rs9606878	32220680	0.87	0.165571370278195	1.02	0.103026239636585	0.0877473824099218	0.385627493114963	0.0062	0.0077	0.0952	0.015	0.034	0.0178	0.0186	0.0205	0.0026	0.0443	0.0402	0.1271	0.0023	0.0309	0.1139	0.015	0.0204	0.004	0.0017	0.0174	0.0207	0.1535	0.0269	0.1145	0.044	0.0016
22	rs5994434	32229649	0.87	0.165571370278195	1.02	0.103026239636585	0.0722980745391873	0.357911873338779	0.0061	0.0077	0.0951	0.015	0.034	0.0178	0.0186	0.0207	0.0025	0.0444	0.0401	0.1271	0.0023	0.0312	0.1137	0.015	0.0204	0.0039	0.0017	0.0174	0.0206	0.1535	0.027	0.1146	0.044	0.0016
22	rs76541329	32230414	0.87	0.165571370278195	1.02	0.103026239636585	0.0714633802998848	0.34805922380685	0.0061	0.0077	0.0951	0.015	0.034	0.0178	0.0186	0.0207	0.0025	0.0445	0.0401	0.1271	0.0023	0.0312	0.1137	0.015	0.0204	0.0039	0.0017	0.0174	0.0206	0.1534	0.027	0.1146	0.044	0.0016
22	rs73162162	32232288	0.87	0.165571370278195	1.02	0.103026239636585	0.0708001542170723	0.321774202084784	0.0061	0.0077	0.095	0.015	0.034	0.0178	0.0186	0.0207	0.0024	0.0446	0.0402	0.1271	0.0023	0.0312	0.1135	0.015	0.0205	0.0039	0.0017	0.0174	0.0205	0.1534	0.027	0.1147	0.044	0.0016
22	rs118001924	32239739	0.87	0.165571370278195	1.02	0.103026239636585	0.0725707067640557	0.309101153825317	0.0062	0.0078	0.0947	0.015	0.0338	0.0178	0.0186	0.0208	0.0024	0.0449	0.0402	0.1275	0.0023	0.0311	0.113	0.015	0.0206	0.0039	0.0018	0.0174	0.0203	0.153	0.027	0.1153	0.044	0.0016
22	rs5998144	32248244	0.88	0.140769569262351	1.02	0.103026239636585	0.0689157366042166	0.326153703112434	0.0062	0.0078	0.0945	0.015	0.034	0.0179	0.0186	0.0209	0.0024	0.0451	0.0403	0.1277	0.0023	0.0311	0.1123	0.015	0.0207	0.0039	0.0018	0.0174	0.0201	0.1528	0.0271	0.1157	0.0438	0.0016
22	rs1012068	32265903	0.88	0.140769569262351	1.02	0.103026239636585	0.0682075234261823	0.330061135992204	0.0063	0.0078	0.0942	0.015	0.0342	0.0179	0.0187	0.021	0.0024	0.0453	0.0404	0.1275	0.0022	0.0311	0.1121	0.015	0.0208	0.0039	0.0017	0.0174	0.02	0.1524	0.0271	0.116	0.0436	0.0016
22	rs61731662	32266603	0.88	0.140769569262351	1.02	0.103026239636585	0.0685913892840201	0.327617393291331	0.0063	0.0078	0.0942	0.015	0.0342	0.0179	0.0187	0.021	0.0024	0.0453	0.0404	0.1275	0.0022	0.0311	0.1121	0.015	0.0208	0.0039	0.0017	0.0174	0.02	0.1525	0.0271	0.1161	0.0437	0.0016
22	rs737084	32268400	0.88	0.140769569262351	1.02	0.103026239636585	0.0707794931867004	0.318137967515248	0.0063	0.0078	0.0942	0.015	0.0342	0.0179	0.0187	0.021	0.0024	0.0453	0.0404	0.1275	0.002	0.0311	0.1121	0.015	0.0209	0.0039	0.0017	0.0174	0.02	0.1525	0.0271	0.1161	0.0437	0.0016
22	rs117316384	32271915	0.88	0.140769569262351	1.02	0.103026239636585	0.0702025766048991	0.297292378186107	0.0063	0.0078	0.0942	0.015	0.0342	0.0179	0.0187	0.021	0.0024	0.0453	0.0404	0.1275	0.002	0.0311	0.1121	0.015	0.0209	0.0039	0.0017	0.0174	0.02	0.1525	0.0271	0.1161	0.0437	0.0016
22	rs112762893	32291866	0.88	0.140769569262351	1.02	0.103026239636585	0.0714633802998848	0.285154906800068	0.0063	0.0079	0.0943	0.0151	0.0341	0.0178	0.0187	0.021	0.0024	0.0453	0.0405	0.1273	0.002	0.0311	0.1119	0.0151	0.0209	0.0039	0.0017	0.0174	0.0199	0.1524	0.0272	0.1161	0.0436	0.0016
22	rs146449468	32302045	0.88	0.140769569262351	1.02	0.103026239636585	0.073265766727941	0.275371436614559	0.0062	0.0079	0.0943	0.0151	0.0341	0.0178	0.0187	0.021	0.0024	0.0453	0.0406	0.1273	0.002	0.0311	0.1119	0.0151	0.0209	0.0039	0.0017	0.0174	0.0199	0.1524	0.0272	0.1162	0.0436	0.0016
22	rs9609381	32303334	0.88	0.140769569262351	1.02	0.103026239636585	0.0730968726640654	0.274792405041777	0.0062	0.0079	0.0944	0.0151	0.0341	0.0178	0.0187	0.021	0.0024	0.0453	0.0406	0.1272	0.002	0.0311	0.1119	0.0151	0.0209	0.0039	0.0017	0.0174	0.0199	0.1524	0.0272	0.1162	0.0436	0.0016
22	rs74729600	32306245	0.88	0.140769569262351	1.02	0.103026239636585	0.0750329787075781	0.273057568878456	0.0062	0.0079	0.0943	0.0151	0.0341	0.0178	0.0187	0.021	0.0024	0.0453	0.0406	0.1272	0.002	0.0311	0.1118	0.0151	0.0209	0.0039	0.0017	0.0174	0.0199	0.1524	0.0272	0.1162	0.0436	0.0016
22	rs79195752	32327800	0.89	0.118826527661215	1.02	0.103026239636585	0.0605245812805553	0.222119240298046	0.0064	0.0085	0.091	0.0192	0.0366	0.0178	0.02	0.023	0.0028	0.0449	0.0398	0.1207	0.0016	0.0322	0.1063	0.0179	0.0213	0.003	0.0022	0.0176	0.0201	0.1529	0.0285	0.1167	0.0431	0.0012
22	rs12167681	32334686	0.89	0.118826527661215	1.02	0.103026239636585	0.0644653752675538	0.221038087386348	0.0064	0.0085	0.0909	0.0194	0.0367	0.0178	0.0201	0.0231	0.0028	0.0449	0.0398	0.1205	0.0016	0.0323	0.1061	0.018	0.0213	0.0029	0.0023	0.0176	0.0201	0.1529	0.0285	0.1167	0.0431	0.0012
22	rs9609388	32334739	0.89	0.118826527661215	1.02	0.103026239636585	0.0643488380682789	0.220282308031626	0.0064	0.0085	0.0909	0.0194	0.0367	0.0178	0.0201	0.0231	0.0028	0.0449	0.0398	0.1204	0.0016	0.0323	0.1061	0.018	0.0213	0.0029	0.0023	0.0176	0.0201	0.1529	0.0285	0.1167	0.0431	0.0012
22	rs56139972	32336956	0.89	0.118826527661215	1.02	0.103026239636585	0.0648938647018805	0.218235188306108	0.0064	0.0085	0.0909	0.0194	0.0368	0.0178	0.0201	0.0231	0.0028	0.0449	0.0397	0.1205	0.0016	0.0323	0.1061	0.018	0.0212	0.0029	0.0023	0.0175	0.02	0.1531	0.0285	0.1165	0.0432	0.0012
22	rs7290696	32341684	0.89	0.118826527661215	1.02	0.103026239636585	0.0787822849896954	0.213305102836358	0.0066	0.0083	0.0906	0.0198	0.0381	0.0178	0.0202	0.023	0.0029	0.0448	0.0391	0.1199	0.0015	0.0329	0.1053	0.0183	0.0208	0.0028	0.0023	0.0171	0.0197	0.1542	0.028	0.1162	0.0441	0.0012
22	rs5998189	32345964	0.89	0.118826527661215	1.02	0.103026239636585	0.0847212732206897	0.229625873785198	0.0066	0.0083	0.0906	0.0199	0.0383	0.0178	0.0202	0.0231	0.0029	0.0449	0.0391	0.1201	0.0015	0.0328	0.1052	0.0184	0.0208	0.0027	0.0023	0.0171	0.0197	0.1543	0.028	0.1161	0.044	0.0012
22	rs75009211	32347308	0.89	0.118826527661215	1.02	0.103026239636585	0.0863549592634924	0.234895375970561	0.0066	0.0083	0.0906	0.0199	0.0383	0.0178	0.0202	0.0231	0.0029	0.0449	0.0391	0.1201	0.0015	0.0328	0.1049	0.0184	0.0208	0.0027	0.0023	0.0171	0.0198	0.1543	0.028	0.1162	0.044	0.0012
22	rs8192634	32352045	0.89	0.118826527661215	1.02	0.103026239636585	0.0934838859676665	0.233354452593008	0.0066	0.0084	0.0905	0.0199	0.0383	0.0178	0.0202	0.0231	0.0029	0.0449	0.0391	0.1199	0.0016	0.0328	0.1049	0.0184	0.0208	0.0027	0.0023	0.017	0.0198	0.1543	0.0282	0.1161	0.044	0.0012
22	rs5998196	32355455	0.89	0.118826527661215	1.02	0.103026239636585	0.094425089919153	0.236218764368775	0.0066	0.0084	0.0905	0.0199	0.0383	0.0177	0.0202	0.0232	0.0029	0.0449	0.0391	0.1199	0.0016	0.0328	0.1049	0.0184	0.0208	0.0027	0.0024	0.017	0.0198	0.1542	0.0283	0.1161	0.044	0.0012
22	rs9621371	32356150	0.89	0.118826527661215	1.02	0.103026239636585	0.0896580665550734	0.229297815507276	0.0066	0.0083	0.0905	0.0199	0.0383	0.0177	0.0202	0.0232	0.0029	0.0449	0.0391	0.1199	0.0015	0.0328	0.1049	0.0184	0.0208	0.0027	0.0023	0.0171	0.0199	0.1543	0.0283	0.1161	0.044	0.0012
22	rs738181	32358588	0.89	0.118826527661215	1.02	0.103026239636585	0.101076676380819	0.227768889453881	0.0065	0.0083	0.0908	0.0205	0.0383	0.0177	0.0202	0.0234	0.0028	0.0448	0.0393	0.1197	0.0015	0.0328	0.1048	0.0184	0.0208	0.0027	0.0023	0.0171	0.0192	0.154	0.0284	0.1159	0.0442	0.0012
22	rs77424625	32370628	0.89	0.118826527661215	1.01	0.120454976543865	0.145679308054391	0.21490866035715	0.0064	0.0082	0.0917	0.0211	0.0384	0.0177	0.0205	0.0237	0.0027	0.0455	0.0382	0.1196	0.0015	0.033	0.1043	0.0186	0.0207	0.0025	0.0024	0.0169	0.0184	0.1533	0.0286	0.1161	0.0445	0.001
22	rs117155100	32373653	0.89	0.118826527661215	1.01	0.120454976543865	0.154955721118883	0.214266761911741	0.0064	0.0082	0.0918	0.0211	0.0384	0.0177	0.0206	0.0238	0.0027	0.0455	0.0381	0.1196	0.0015	0.0331	0.1042	0.0187	0.0207	0.0025	0.0024	0.0168	0.0184	0.1533	0.0286	0.1161	0.0445	9e-04
22	rs74534759	32383419	0.89	0.118826527661215	1.01	0.120454976543865	0.160012333001966	0.218450379223358	0.0064	0.0081	0.0918	0.0211	0.0384	0.0177	0.0206	0.0238	0.0027	0.0456	0.0381	0.1196	0.0015	0.0328	0.1043	0.0187	0.0207	0.0025	0.0024	0.0168	0.0184	0.1533	0.0287	0.1161	0.0446	9e-04
22	rs77895638	32384178	0.89	0.118826527661215	1.01	0.120454976543865	0.159772633728271	0.21759003357919	0.0064	0.0081	0.0918	0.0211	0.0384	0.0177	0.0206	0.0238	0.0027	0.0456	0.0381	0.1196	0.0015	0.0328	0.1043	0.0187	0.0207	0.0025	0.0024	0.0168	0.0184	0.1533	0.0287	0.1161	0.0446	9e-04
22	rs135020	32414129	0.89	0.118826527661215	1.01	0.120454976543865	0.162455499007674	0.219850814886909	0.0064	0.0078	0.0919	0.0213	0.0385	0.0177	0.0206	0.0238	0.0026	0.0457	0.038	0.1195	0.0015	0.033	0.1043	0.0187	0.0208	0.0024	0.0024	0.0169	0.0183	0.1533	0.0287	0.116	0.0446	9e-04
22	rs17683011	32445946	0.89	0.118826527661215	1.01	0.120454976543865	0.143710368303555	0.222011047405546	0.0064	0.0075	0.0919	0.0213	0.0385	0.0177	0.0206	0.0238	0.0026	0.0457	0.0381	0.1193	0.0015	0.0332	0.1041	0.0188	0.0208	0.0024	0.0024	0.0167	0.0183	0.1532	0.0288	0.1162	0.0448	9e-04
22	rs117592915	32446856	0.89	0.118826527661215	1.01	0.120454976543865	0.131864740845596	0.221686572135252	0.0065	0.0075	0.0916	0.0213	0.0385	0.0178	0.0206	0.0239	0.0026	0.0457	0.0381	0.1193	0.0016	0.0332	0.1041	0.0189	0.0209	0.0025	0.0024	0.0167	0.0183	0.1531	0.0289	0.1161	0.0448	0.001
22	rs73162201	32452928	0.89	0.118826527661215	1.01	0.120454976543865	0.12838199431809	0.218880969822173	0.0065	0.0075	0.0916	0.0213	0.0385	0.0178	0.0206	0.0239	0.0025	0.0458	0.0381	0.1192	0.0016	0.0332	0.104	0.019	0.0209	0.0025	0.0024	0.0166	0.0183	0.1531	0.0289	0.1162	0.0448	0.001
22	rs130405	32466012	0.89	0.118826527661215	1.01	0.120454976543865	0.127871932771823	0.218020067032075	0.0065	0.0074	0.0916	0.0213	0.0385	0.0177	0.0206	0.0239	0.0025	0.0458	0.0381	0.1192	0.0016	0.0333	0.104	0.019	0.0209	0.0025	0.0024	0.0166	0.0184	0.1531	0.0289	0.1162	0.0449	0.001
22	rs77312284	32470850	0.89	0.118826527661215	1.01	0.120454976543865	0.126259893753752	0.207142208090513	0.0065	0.0074	0.0913	0.0213	0.0385	0.0176	0.0206	0.0239	0.0025	0.0459	0.0381	0.1192	0.0016	0.0333	0.104	0.019	0.0209	0.0025	0.0024	0.0166	0.0184	0.153	0.0289	0.1165	0.0449	0.001
22	rs149749339	32473980	0.89	0.118826527661215	1.02	0.103026239636585	0.125340066094402	0.206613737835211	0.0065	0.0074	0.0913	0.0213	0.0385	0.0176	0.0206	0.0239	0.0025	0.0459	0.0381	0.1192	0.0016	0.0333	0.104	0.019	0.0209	0.0025	0.0024	0.0166	0.0184	0.1529	0.0289	0.1165	0.0449	0.001
22	rs17683430	32487700	0.89	0.118826527661215	1.02	0.103026239636585	0.124218105533415	0.206930766070822	0.0065	0.0074	0.0913	0.0213	0.0385	0.0176	0.0205	0.0239	0.0025	0.0459	0.038	0.1192	0.0016	0.0334	0.104	0.019	0.0209	0.0025	0.0024	0.0166	0.0184	0.1528	0.0288	0.1166	0.0449	0.001
22	rs77843215	32500485	0.89	0.118826527661215	1.02	0.103026239636585	0.122225685269574	0.199784792251232	0.0065	0.0074	0.0912	0.0213	0.0385	0.0175	0.0205	0.0239	0.0025	0.0459	0.038	0.1191	0.0016	0.0334	0.1041	0.0191	0.0209	0.0025	0.0024	0.0165	0.0184	0.1528	0.0289	0.1166	0.0449	0.001
22	rs56360267	32516890	0.89	0.118826527661215	1.02	0.103026239636585	0.120888990157562	0.197595008161141	0.0065	0.0074	0.0911	0.0213	0.0385	0.0175	0.0206	0.0239	0.0024	0.0459	0.0381	0.1194	0.0016	0.0335	0.1041	0.0191	0.0209	0.0025	0.0024	0.0166	0.0184	0.1524	0.0289	0.1165	0.045	0.001
22	rs115843823	32540734	0.89	0.118826527661215	1.02	0.103026239636585	0.0941024304837636	0.175253740160843	0.0064	0.0079	0.0899	0.0211	0.0393	0.0175	0.0208	0.0238	0.0023	0.0459	0.0386	0.1194	0.0018	0.0343	0.1041	0.0194	0.0209	0.0026	0.0025	0.0167	0.0181	0.151	0.029	0.1155	0.0457	9e-04
22	rs76993883	32546126	0.89	0.118826527661215	1.02	0.103026239636585	0.0906474231463165	0.167423667805137	0.0064	0.0079	0.0898	0.0211	0.0393	0.0175	0.0208	0.0238	0.0023	0.0459	0.0386	0.1194	0.0018	0.0344	0.1041	0.0194	0.0209	0.0026	0.0025	0.0167	0.018	0.1509	0.029	0.1154	0.0458	9e-04
22	rs142906642	32550293	0.89	0.118826527661215	1.02	0.103026239636585	0.0884846742989674	0.164287752496347	0.0064	0.0079	0.0898	0.0211	0.0394	0.0175	0.0208	0.0238	0.0023	0.0459	0.0386	0.1194	0.0019	0.0345	0.1041	0.0195	0.0209	0.0026	0.0025	0.0167	0.018	0.1508	0.029	0.1154	0.0458	9e-04
22	rs5998268	32556062	0.89	0.118826527661215	1.01	0.120454976543865	0.0839118771520803	0.164287752496347	0.0065	0.008	0.0891	0.0211	0.0396	0.0174	0.0208	0.0238	0.0022	0.046	0.0386	0.1194	0.002	0.0347	0.1039	0.0196	0.0209	0.0026	0.0024	0.0168	0.018	0.1507	0.0292	0.1153	0.046	9e-04
22	rs74958599	32557200	0.89	0.118826527661215	1.01	0.120454976543865	0.0763491900200454	0.158850383573588	0.0065	0.008	0.0888	0.0211	0.0398	0.0174	0.0207	0.0238	0.0022	0.046	0.0386	0.1192	0.002	0.0346	0.1044	0.0196	0.0209	0.0026	0.0024	0.0168	0.018	0.1507	0.0292	0.115	0.0461	9e-04
22	rs8139657	32559835	0.88	0.140769569262351	1.01	0.120454976543865	0.0778558704325153	0.150816995741665	0.0066	0.0081	0.0886	0.021	0.0401	0.0174	0.0207	0.0238	0.0023	0.046	0.0386	0.1192	0.002	0.0346	0.1035	0.0196	0.0209	0.0027	0.0023	0.0169	0.0179	0.1507	0.0293	0.1152	0.0464	9e-04
22	rs79852576	32560263	0.88	0.140769569262351	1.01	0.120454976543865	0.074327086014936	0.14638762377519	0.0066	0.0081	0.0886	0.021	0.0401	0.0175	0.0207	0.0238	0.0023	0.0459	0.0386	0.1195	0.002	0.0346	0.1035	0.0196	0.0209	0.0027	0.0023	0.0169	0.0179	0.1507	0.0293	0.1152	0.0463	9e-04
22	rs77661816	32565772	0.88	0.140769569262351	1.01	0.120454976543865	0.0594128484368138	0.141265183652703	0.0066	0.0081	0.0882	0.0209	0.0405	0.0176	0.0206	0.0239	0.0022	0.0458	0.0388	0.1194	0.002	0.0348	0.1034	0.0196	0.021	0.0027	0.0023	0.0168	0.0178	0.1505	0.0293	0.1151	0.0464	9e-04
22	rs7291990	32569263	0.88	0.140769569262351	1.01	0.120454976543865	0.0516054060659365	0.135662050367464	0.0066	0.0081	0.0881	0.0209	0.0408	0.0176	0.0205	0.0239	0.0022	0.0457	0.0389	0.1192	0.002	0.0349	0.1033	0.0195	0.0211	0.0027	0.0022	0.0168	0.0177	0.1505	0.0294	0.1151	0.0466	9e-04
22	rs136469	32586878	0.89	0.118826527661215	1.01	0.120454976543865	0.0142026661847974	0.131762517932538	0.0066	0.0081	0.0889	0.0205	0.0438	0.0185	0.0193	0.0243	0.0017	0.0463	0.0409	0.117	0.002	0.0363	0.1028	0.0197	0.0205	0.0026	0.0016	0.0158	0.0164	0.1504	0.0294	0.1135	0.0474	8e-04
22	rs136472	32587027	0.89	0.118826527661215	1.01	0.120454976543865	0.0142026661847974	0.131762517932538	0.0066	0.0081	0.0889	0.0205	0.0439	0.0185	0.0193	0.0243	0.0017	0.0463	0.0409	0.117	0.002	0.0363	0.1028	0.0197	0.0205	0.0026	0.0016	0.0158	0.0164	0.1504	0.0294	0.1135	0.0474	8e-04
22	rs9621401	32587348	0.89	0.118826527661215	1.01	0.120454976543865	0.0142026661847974	0.131762517932538	0.0066	0.0081	0.0889	0.0205	0.0439	0.0185	0.0193	0.0243	0.0017	0.0463	0.0409	0.117	0.002	0.0363	0.1028	0.0197	0.0205	0.0026	0.0016	0.0158	0.0164	0.1504	0.0294	0.1135	0.0474	8e-04
22	rs136477	32588352	0.89	0.118826527661215	1.01	0.120454976543865	0.0142026661847974	0.131762517932538	0.0066	0.0081	0.0889	0.0205	0.0439	0.0185	0.0193	0.0243	0.0017	0.0463	0.0409	0.117	0.002	0.0363	0.1028	0.0197	0.0205	0.0026	0.0016	0.0158	0.0164	0.1504	0.0294	0.1135	0.0474	8e-04
22	rs136478	32589023	0.89	0.118826527661215	1.01	0.120454976543865	0.014296906790362	0.131582166510464	0.0066	0.0081	0.0889	0.0205	0.0439	0.0185	0.0193	0.0243	0.0017	0.0464	0.0409	0.117	0.002	0.0363	0.1028	0.0197	0.0205	0.0026	0.0016	0.0158	0.0164	0.1504	0.0294	0.1135	0.0474	8e-04
22	rs8135276	32589090	0.89	0.118826527661215	1.01	0.120454976543865	0.0143171613727412	0.131582166510464	0.0066	0.0081	0.0889	0.0205	0.0439	0.0185	0.0193	0.0243	0.0017	0.0464	0.0409	0.117	0.002	0.0363	0.1028	0.0197	0.0205	0.0026	0.0016	0.0158	0.0164	0.1504	0.0294	0.1135	0.0474	8e-04
22	rs108211	32590449	0.89	0.118826527661215	1.01	0.120454976543865	0.0151308372363656	0.130232445763723	0.0066	0.0081	0.089	0.0205	0.0439	0.0183	0.0193	0.0243	0.0018	0.0464	0.0409	0.117	0.002	0.0363	0.1027	0.0197	0.0205	0.0026	0.0016	0.0158	0.0164	0.1504	0.0294	0.1137	0.0474	8e-04
22	rs12160108	32596595	0.89	0.118826527661215	1.01	0.120454976543865	0.0558934706679656	0.122155699549981	0.0064	0.0082	0.0892	0.0204	0.0442	0.018	0.0191	0.0242	0.0026	0.0465	0.0409	0.1165	0.0021	0.0365	0.1023	0.0199	0.0203	0.0025	0.0015	0.0159	0.0162	0.1507	0.0294	0.1134	0.0476	8e-04
22	rs117710322	32598284	0.89	0.118826527661215	1.01	0.120454976543865	0.0569074504267648	0.126036861781843	0.0063	0.0082	0.0894	0.0203	0.0443	0.0179	0.0191	0.0241	0.0025	0.0465	0.041	0.1164	0.0021	0.0366	0.1023	0.0199	0.0202	0.0025	0.0015	0.016	0.0161	0.1507	0.0294	0.1134	0.0476	8e-04
22	rs55958091	32598732	0.89	0.118826527661215	1.01	0.120454976543865	0.0575000508079335	0.126303135951984	0.0063	0.0082	0.0894	0.0203	0.0443	0.0178	0.0191	0.0241	0.0025	0.0465	0.041	0.1164	0.0021	0.0367	0.1023	0.0199	0.0202	0.0025	0.0015	0.016	0.0161	0.1508	0.0293	0.1134	0.0477	8e-04
22	rs73164026	32599642	0.89	0.118826527661215	1.01	0.120454976543865	0.0585332701374889	0.126836312387972	0.0063	0.0082	0.0895	0.0204	0.0444	0.0178	0.0191	0.0241	0.0025	0.0466	0.041	0.1163	0.0021	0.0367	0.1022	0.0199	0.0202	0.0025	0.0015	0.016	0.0161	0.1507	0.0293	0.1134	0.0476	8e-04
22	rs62239025	32603898	0.89	0.118826527661215	1.01	0.120454976543865	0.0639420487407991	0.133843103909658	0.0063	0.0083	0.0896	0.0204	0.0445	0.0179	0.0191	0.024	0.0025	0.047	0.0411	0.116	0.0021	0.0368	0.1019	0.0199	0.02	0.0025	0.0015	0.0162	0.0161	0.1505	0.0293	0.1133	0.0476	8e-04
22	rs1467389	32607116	0.89	0.118826527661215	1.01	0.120454976543865	0.0582238373767642	0.135662050367464	0.0063	0.0083	0.0897	0.0203	0.0447	0.0179	0.019	0.0239	0.0025	0.047	0.0412	0.1158	0.0021	0.037	0.1018	0.0199	0.0199	0.0025	0.0015	0.0162	0.0161	0.1505	0.0294	0.113	0.0479	8e-04
22	rs35413610	32615293	0.89	0.118826527661215	1.01	0.120454976543865	0.0578792885587148	0.139050785882114	0.0062	0.0083	0.0894	0.0203	0.0449	0.018	0.0189	0.024	0.0024	0.0472	0.0412	0.1155	0.0021	0.0374	0.1016	0.02	0.0198	0.0025	0.0015	0.0162	0.0161	0.1503	0.0296	0.1127	0.0483	8e-04
22	rs76548786	32615811	0.89	0.118826527661215	1.01	0.120454976543865	0.0582238373767642	0.135753234436124	0.0062	0.0083	0.0894	0.0203	0.0449	0.018	0.0189	0.024	0.0024	0.0472	0.0413	0.1154	0.0021	0.0374	0.1015	0.02	0.0198	0.0025	0.0015	0.0162	0.0161	0.1503	0.0296	0.1127	0.0484	8e-04
22	rs5998321	32624139	0.89	0.118826527661215	1.01	0.120454976543865	0.0576262792775011	0.149303791932718	0.0062	0.0084	0.0889	0.0203	0.0451	0.0181	0.0188	0.0241	0.0023	0.0474	0.0414	0.1149	0.002	0.0379	0.1012	0.02	0.0196	0.0024	0.0015	0.0162	0.0161	0.15	0.03	0.1123	0.0491	8e-04
22	rs78335429	32628251	0.89	0.118826527661215	1.01	0.120454976543865	0.0530776308977563	0.156060166133246	0.0062	0.0085	0.089	0.0203	0.0451	0.0182	0.0188	0.0241	0.0023	0.0473	0.0415	0.1149	0.002	0.0381	0.1006	0.0199	0.0196	0.0025	0.0015	0.0162	0.0161	0.1498	0.0302	0.1123	0.0492	8e-04
22	rs35777893	32628357	0.89	0.118826527661215	1.01	0.120454976543865	0.0567822720783232	0.161269788849261	0.0062	0.0085	0.089	0.0203	0.0451	0.0182	0.0188	0.0241	0.0023	0.0473	0.0415	0.1149	0.002	0.0379	0.1006	0.0199	0.0196	0.0025	0.0015	0.0162	0.0159	0.1498	0.0302	0.1123	0.0495	8e-04
22	rs9621414	32628436	0.89	0.118826527661215	1.01	0.120454976543865	0.0565502846560853	0.161560986204375	0.0062	0.0085	0.089	0.0203	0.0451	0.0182	0.0188	0.0241	0.0023	0.0473	0.0415	0.1149	0.002	0.0379	0.1006	0.0199	0.0196	0.0025	0.0015	0.0162	0.0159	0.1498	0.0302	0.1123	0.0495	8e-04
22	rs62239049	32628900	0.89	0.118826527661215	1.01	0.120454976543865	0.0566037640859959	0.155868386197189	0.0062	0.0085	0.089	0.0203	0.0451	0.0182	0.0188	0.0241	0.0023	0.0473	0.0415	0.1149	0.002	0.0379	0.1006	0.0199	0.0196	0.0025	0.0015	0.0162	0.016	0.1498	0.0302	0.1123	0.0495	8e-04
22	rs5998331	32634877	0.89	0.118826527661215	1.01	0.120454976543865	0.0595787388041439	0.172563627757535	0.0062	0.0086	0.0892	0.0203	0.0453	0.0183	0.0188	0.0241	0.0022	0.0473	0.0415	0.1146	0.002	0.0379	0.1002	0.02	0.0196	0.0025	0.0015	0.0162	0.0161	0.1497	0.0303	0.1122	0.0495	8e-04
22	rs6518765	32637175	0.89	0.118826527661215	1.01	0.120454976543865	0.0580604606993615	0.168407900013418	0.0062	0.0086	0.0891	0.0203	0.0453	0.0183	0.0188	0.0241	0.0022	0.0473	0.0415	0.1143	0.002	0.0379	0.1001	0.02	0.0196	0.0025	0.0015	0.0162	0.0162	0.1497	0.0304	0.1121	0.0496	8e-04
22	rs2294210	32640087	0.89	0.118826527661215	1.01	0.120454976543865	0.0893458029842959	0.236329154656731	0.0062	0.0086	0.089	0.0203	0.0454	0.0184	0.0189	0.0241	0.0022	0.0473	0.0414	0.1142	0.002	0.0378	0.1001	0.02	0.0197	0.0025	0.0014	0.0162	0.0162	0.1496	0.0305	0.1119	0.0497	8e-04
22	rs76819573	32641892	0.89	0.118826527661215	1.01	0.120454976543865	0.0997339098880588	0.240314210332583	0.0063	0.0086	0.0889	0.0202	0.0455	0.0186	0.0189	0.0241	0.0022	0.0473	0.0412	0.1139	0.002	0.038	0.1002	0.02	0.0197	0.0025	0.0014	0.0162	0.0162	0.1494	0.0305	0.1116	0.0498	8e-04
22	rs62239058	32643460	0.89	0.118826527661215	1.01	0.120454976543865	0.0882464102254914	0.217912532524193	0.0063	0.0086	0.0888	0.0201	0.0456	0.0187	0.0189	0.0241	0.0022	0.0473	0.0412	0.1138	0.002	0.0381	0.1001	0.02	0.0198	0.0026	0.0014	0.0162	0.0162	0.1493	0.0306	0.1114	0.0498	9e-04
22	rs2235171	32650200	0.89	0.118826527661215	1	0.139999700676332	0.0402812444830311	0.127014223747842	0.0063	0.0086	0.0885	0.0198	0.0461	0.0193	0.019	0.0242	0.0021	0.0474	0.0409	0.1134	0.002	0.0389	0.0995	0.0201	0.02	0.0027	0.0014	0.0162	0.0163	0.1488	0.0306	0.1108	0.0502	0.001
22	rs5753898	32657104	0.89	0.118826527661215	1	0.139999700676332	0.0201587849522423	0.123561772776244	0.0062	0.0085	0.0881	0.0196	0.0465	0.0198	0.0192	0.0244	0.0021	0.0475	0.0407	0.113	0.002	0.0396	0.0988	0.0203	0.0203	0.0029	0.0014	0.0163	0.0165	0.1483	0.0308	0.1101	0.0505	0.0011
22	rs56240204	32662384	0.89	0.118826527661215	1	0.139999700676332	0.00606957654928764	0.260440229975019	0.0065	0.0084	0.0867	0.0194	0.0479	0.0213	0.0196	0.0247	0.0021	0.0471	0.0397	0.1112	0.0022	0.0414	0.0972	0.0211	0.0223	0.0033	0.0015	0.0163	0.0167	0.1466	0.0306	0.1079	0.0512	0.0014
22	rs10439908	32664241	0.88	0.140769569262351	1	0.139999700676332	0.0055095692437529	0.216516171603596	0.0066	0.0084	0.0848	0.019	0.0497	0.0229	0.02	0.0253	0.0022	0.0468	0.039	0.1095	0.0023	0.0427	0.0965	0.0219	0.0235	0.0035	0.0015	0.0161	0.0174	0.1452	0.0304	0.1056	0.0517	0.0016
22	rs5998364	32664612	0.88	0.140769569262351	1	0.139999700676332	0.00615457453789767	0.202822067705051	0.0066	0.0085	0.0838	0.0189	0.0505	0.0232	0.0201	0.0253	0.0021	0.0468	0.0389	0.109	0.0023	0.0432	0.0962	0.0221	0.0237	0.0035	0.0015	0.0162	0.0174	0.1448	0.0303	0.1056	0.0518	0.0016
22	rs12158434	32665507	0.86	0.193417951625055	0.99	0.161794913519683	0.0057589059706882	0.23876192736424	0.0065	0.0083	0.0825	0.0188	0.051	0.0244	0.0204	0.026	0.0016	0.0469	0.0393	0.1069	0.0027	0.044	0.0955	0.0228	0.0244	0.0034	0.0016	0.0166	0.0176	0.1439	0.0299	0.105	0.0519	0.0023
22	rs16990070	32666087	0.86	0.193417951625055	0.99	0.161794913519683	0.00751844199314	0.292678604437585	0.0064	0.0082	0.0818	0.0187	0.0514	0.0248	0.0205	0.0262	0.0014	0.047	0.0394	0.1066	0.0029	0.0442	0.0952	0.0231	0.0247	0.0033	0.0016	0.0167	0.0176	0.1432	0.0296	0.1048	0.0521	0.0025
22	rs62241071	32666945	0.86	0.193417951625055	0.99	0.161794913519683	0.00849414975646079	0.303477778828455	0.0064	0.0081	0.0816	0.0187	0.0513	0.0248	0.0205	0.0263	0.0014	0.0472	0.0394	0.1064	0.0029	0.0444	0.0951	0.0231	0.0247	0.0034	0.0016	0.0167	0.0177	0.1432	0.0296	0.1046	0.0523	0.0025
22	rs4821044	32667573	0.86	0.193417951625055	0.99	0.161794913519683	0.00855818767947161	0.317533115843343	0.0064	0.008	0.0816	0.0186	0.0513	0.0248	0.0205	0.0263	0.0014	0.0473	0.0395	0.1064	0.0029	0.0444	0.0951	0.0231	0.0247	0.0034	0.0016	0.0166	0.0177	0.1431	0.0296	0.1045	0.0524	0.0025
22	rs5753906	32668371	0.85	0.2244882202137	0.99	0.161794913519683	0.00637842023000351	0.3044327667443	0.0064	0.008	0.0816	0.0186	0.0512	0.0249	0.0205	0.0263	0.0014	0.0474	0.0395	0.1062	0.003	0.0446	0.0951	0.0231	0.0249	0.0035	0.0016	0.0166	0.0177	0.143	0.0296	0.1044	0.0525	0.0026
22	rs17687000	32668726	0.85	0.2244882202137	0.99	0.161794913519683	0.00926763098035208	0.267873511848278	0.0063	0.0078	0.0815	0.0188	0.0512	0.025	0.0206	0.0265	0.0014	0.0475	0.0393	0.1064	0.003	0.0443	0.0952	0.0233	0.0249	0.0037	0.0016	0.0166	0.0179	0.1428	0.0293	0.1045	0.0524	0.0026
22	rs74829750	32668904	0.85	0.2244882202137	0.99	0.161794913519683	0.0130694898752254	0.251832600313911	0.0063	0.0078	0.0814	0.019	0.0511	0.0251	0.0206	0.0265	0.0014	0.0475	0.0392	0.1064	0.0039	0.044	0.0951	0.0233	0.025	0.0037	0.0016	0.0165	0.0178	0.1424	0.0291	0.1045	0.0523	0.0026
22	rs62241072	32669044	0.85	0.2244882202137	0.98	0.18597139562509	0.0157088192929891	0.274445166579399	0.0063	0.0078	0.0813	0.019	0.0512	0.0251	0.0206	0.0265	0.0013	0.0476	0.0392	0.1064	0.0039	0.0441	0.0951	0.0233	0.025	0.0037	0.0016	0.0164	0.0179	0.1423	0.0291	0.1044	0.0523	0.0026
22	rs11703509	32670765	0.85	0.2244882202137	0.98	0.18597139562509	0.0426946880435627	0.339888818630347	0.0062	0.0077	0.0807	0.0194	0.0517	0.0255	0.0207	0.0267	0.0011	0.0483	0.0394	0.1065	0.004	0.0443	0.0953	0.0235	0.0251	0.0036	0.0016	0.0159	0.0182	0.1414	0.029	0.1036	0.0522	0.0026
22	rs111602284	32675303	0.85	0.2244882202137	0.97	0.212655582583661	0.0516557102814301	0.33373667732889	0.0062	0.0076	0.0807	0.0193	0.0517	0.0256	0.0205	0.0268	0.001	0.0483	0.0394	0.1066	0.0041	0.0444	0.0954	0.0234	0.025	0.0036	0.0016	0.0158	0.0184	0.1416	0.0289	0.1033	0.0523	0.0026
22	rs78578513	32676620	0.85	0.2244882202137	0.97	0.212655582583661	0.0520087625573825	0.314152251697365	0.0062	0.0076	0.0807	0.0193	0.0517	0.0256	0.0205	0.0269	0.001	0.0483	0.0395	0.1066	0.0042	0.0444	0.0954	0.0234	0.0249	0.0036	0.0016	0.0158	0.0184	0.1416	0.0289	0.1033	0.0523	0.0026
22	rs116929036	32678880	0.85	0.2244882202137	0.97	0.212655582583661	0.046975519946062	0.294805328227394	0.0062	0.0076	0.0807	0.0192	0.0518	0.0256	0.0205	0.0268	0.001	0.0484	0.0395	0.1066	0.0042	0.0442	0.0952	0.0234	0.0249	0.0036	0.0016	0.0164	0.0184	0.1416	0.0289	0.1031	0.0521	0.0026
22	rs11089541	32679804	0.85	0.2244882202137	0.97	0.212655582583661	0.0387576086174346	0.283400194839941	0.0063	0.0076	0.0806	0.0192	0.0518	0.0256	0.0205	0.0268	0.0012	0.0484	0.0395	0.1066	0.0042	0.0442	0.0951	0.0234	0.0249	0.0036	0.0016	0.0164	0.0184	0.1415	0.0289	0.103	0.0521	0.0026
22	rs117825121	32685782	0.85	0.2244882202137	0.97	0.212655582583661	0.0502431490613715	0.294568795660129	0.0062	0.0076	0.0806	0.0191	0.0518	0.0255	0.0203	0.0266	0.0012	0.0489	0.0398	0.1063	0.0043	0.0441	0.095	0.0233	0.0249	0.0037	0.0016	0.0163	0.0184	0.1418	0.0289	0.1031	0.0524	0.0026
22	rs5753956	32702816	0.85	0.2244882202137	0.96	0.241969076141015	0.0609169155715414	0.281532156629292	0.006	0.0076	0.0805	0.0191	0.0519	0.0254	0.0201	0.0263	0.0012	0.0494	0.0401	0.106	0.0043	0.044	0.0949	0.0233	0.0248	0.0037	0.0016	0.0163	0.0185	0.142	0.029	0.1032	0.0525	0.0026
22	rs1109611	32704377	0.85	0.2244882202137	0.96	0.241969076141015	0.0531459885131638	0.304552203402415	0.0061	0.0076	0.0804	0.0191	0.0519	0.0253	0.0203	0.0262	0.0011	0.0496	0.0401	0.1059	0.0043	0.044	0.0953	0.0233	0.0248	0.0037	0.0016	0.0163	0.0183	0.1421	0.029	0.1033	0.0523	0.0026
22	rs76821034	32705515	0.85	0.2244882202137	0.96	0.241969076141015	0.0485666306796529	0.349053368000104	0.0061	0.0076	0.0803	0.0191	0.0519	0.0252	0.0205	0.0261	0.0011	0.0497	0.0401	0.1058	0.0043	0.044	0.0954	0.0232	0.0247	0.0037	0.0016	0.0163	0.0182	0.1422	0.0289	0.1031	0.0524	0.0026
22	rs5994537	32714912	0.85	0.2244882202137	0.96	0.241969076141015	0.0449451645895939	0.400668508683093	0.0066	0.0076	0.0798	0.0192	0.0521	0.025	0.0208	0.0252	0.0011	0.0508	0.0401	0.1053	0.0043	0.0447	0.0952	0.0234	0.0245	0.0038	0.0017	0.0164	0.0178	0.1424	0.0292	0.102	0.0528	0.0026
22	rs73166321	32717930	0.85	0.2244882202137	0.95	0.274028283204826	0.0432127524995677	0.389084330824566	0.0065	0.0075	0.0799	0.0191	0.0524	0.0249	0.0207	0.0251	0.0011	0.0508	0.0399	0.1052	0.0043	0.0449	0.0954	0.0234	0.0243	0.0038	0.0016	0.0164	0.0177	0.1421	0.0294	0.1023	0.0529	0.0026
22	rs5753974	32719049	0.85	0.2244882202137	0.95	0.274028283204826	0.0422393924933665	0.385116099283249	0.0065	0.0075	0.0799	0.0191	0.0524	0.0249	0.0206	0.0251	0.0011	0.0508	0.0399	0.1051	0.0043	0.045	0.0955	0.0234	0.0242	0.0038	0.0016	0.0164	0.0177	0.142	0.0295	0.1025	0.053	0.0026
22	rs117799899	32719612	0.85	0.2244882202137	0.95	0.274028283204826	0.043034649128428	0.400539281803551	0.0065	0.0075	0.0799	0.019	0.0524	0.0249	0.0206	0.0251	0.0011	0.0509	0.0398	0.1051	0.0043	0.045	0.0955	0.0234	0.0242	0.0038	0.0017	0.0164	0.0177	0.1421	0.0295	0.1024	0.053	0.0025
22	rs66889006	32723038	0.85	0.2244882202137	0.94	0.308944172156586	0.0425768725640106	0.337300945220623	0.0065	0.0075	0.0798	0.019	0.0525	0.0248	0.0205	0.025	0.001	0.0509	0.0399	0.105	0.0043	0.0453	0.0956	0.0232	0.0242	0.0039	0.0017	0.0163	0.0177	0.1422	0.0297	0.1023	0.0532	0.0025
22	rs11703126	32723157	0.85	0.2244882202137	0.93	0.346822133743557	0.0429753930048551	0.330305802187718	0.0065	0.0075	0.0798	0.019	0.0525	0.0248	0.0205	0.025	0.001	0.0509	0.0399	0.105	0.0043	0.0453	0.0955	0.0232	0.0242	0.0039	0.0017	0.0163	0.0177	0.1422	0.0297	0.1023	0.0532	0.0025
22	rs9609508	32723250	0.85	0.2244882202137	0.93	0.346822133743557	0.0432424852769157	0.317412186352451	0.0065	0.0075	0.0798	0.019	0.0525	0.0248	0.0205	0.025	0.001	0.051	0.04	0.105	0.0043	0.0453	0.0955	0.0232	0.0242	0.0039	0.0017	0.0163	0.0177	0.1422	0.0297	0.1023	0.0532	0.0025
22	rs80337063	32724253	0.85	0.2244882202137	0.93	0.346822133743557	0.0424592796987117	0.339395448425031	0.0065	0.0075	0.0798	0.019	0.0526	0.0248	0.0205	0.0249	0.001	0.0507	0.0399	0.105	0.0043	0.0453	0.0958	0.0232	0.0239	0.0039	0.0017	0.0163	0.0177	0.1423	0.0297	0.1022	0.0533	0.0025
22	rs28754732	32727537	0.85	0.2244882202137	0.93	0.346822133743557	0.0406649282638807	0.412736309120951	0.0062	0.0073	0.0793	0.0189	0.0533	0.0242	0.0208	0.025	8e-04	0.0503	0.041	0.105	0.004	0.0454	0.0968	0.0234	0.0236	0.0042	0.0017	0.0157	0.0173	0.1426	0.0299	0.1023	0.0529	0.0023
22	rs73166329	32727545	0.85	0.2244882202137	0.93	0.346822133743557	0.0412523477537079	0.420704473035851	0.0062	0.0073	0.0793	0.0189	0.0533	0.0242	0.0208	0.025	8e-04	0.0503	0.041	0.105	0.004	0.0454	0.0968	0.0234	0.0236	0.0042	0.0017	0.0157	0.0173	0.1426	0.0299	0.1023	0.0529	0.0023
22	rs112290541	32730830	0.85	0.2244882202137	0.93	0.346822133743557	0.070325942857552	0.457930804055189	0.0059	0.0073	0.0788	0.0192	0.0541	0.0235	0.021	0.0247	7e-04	0.0497	0.0415	0.105	0.0039	0.0452	0.0975	0.0235	0.0233	0.0043	0.0017	0.0151	0.017	0.1438	0.0294	0.1025	0.0531	0.0021
22	rs56027806	32731481	0.85	0.2244882202137	0.93	0.346822133743557	0.0625411454256271	0.51024535058968	0.0059	0.0074	0.0787	0.0193	0.0542	0.0234	0.021	0.0247	6e-04	0.0496	0.0416	0.105	0.0038	0.0452	0.0976	0.0236	0.0233	0.0042	0.0017	0.0151	0.017	0.1442	0.0294	0.1025	0.0531	0.002
22	rs5998423	32732357	0.85	0.2244882202137	0.93	0.346822133743557	0.0490509764338999	0.447247306307564	0.0058	0.0075	0.0788	0.0194	0.0543	0.0234	0.0209	0.0247	8e-04	0.0492	0.0416	0.1052	0.0035	0.045	0.0977	0.0236	0.0233	0.0042	0.0016	0.015	0.0169	0.1444	0.0293	0.1028	0.0532	0.0021
22	rs61693297	32732644	0.85	0.2244882202137	0.93	0.346822133743557	0.0473066795319212	0.43504443791788	0.0058	0.0075	0.0788	0.0194	0.0543	0.0234	0.0209	0.0247	8e-04	0.0492	0.0416	0.1053	0.0034	0.045	0.0977	0.0235	0.0233	0.0042	0.0016	0.015	0.0169	0.1444	0.0293	0.1028	0.0532	0.0022
22	rs5753990	32738165	0.85	0.2244882202137	0.93	0.346822133743557	0.0486149191804967	0.452180149977879	0.0057	0.0075	0.0788	0.0194	0.0544	0.0234	0.021	0.0243	0.001	0.0491	0.0417	0.1055	0.0034	0.0448	0.0977	0.0235	0.0232	0.0043	0.0016	0.0149	0.0167	0.1446	0.0292	0.103	0.0533	0.0022
22	rs117686507	32739638	0.85	0.2244882202137	0.93	0.346822133743557	0.0466615945356355	0.444852733696396	0.0057	0.0075	0.0788	0.0195	0.0544	0.0233	0.021	0.0243	0.001	0.0489	0.0417	0.1055	0.0034	0.0448	0.0977	0.0235	0.0231	0.0043	0.0016	0.0149	0.0167	0.1445	0.0293	0.1031	0.0533	0.0022
22	rs5998432	32745916	0.85	0.2244882202137	0.93	0.346822133743557	0.043495778328867	0.438219116042569	0.0057	0.0076	0.0788	0.0197	0.0544	0.0233	0.0212	0.0241	0.0012	0.0486	0.0418	0.1056	0.0034	0.0447	0.0979	0.0235	0.023	0.0043	0.0016	0.0148	0.0166	0.1442	0.0294	0.1034	0.0534	0.0022
22	rs7291000	32747062	0.85	0.2244882202137	0.93	0.346822133743557	0.0422540273334629	0.442328836132061	0.0057	0.0076	0.0787	0.0197	0.0544	0.0233	0.0212	0.024	0.0012	0.0485	0.0418	0.1057	0.0034	0.0447	0.0979	0.0236	0.023	0.0043	0.0016	0.0148	0.0165	0.1442	0.0294	0.1034	0.0534	0.0022
22	rs57606003	32754232	0.85	0.2244882202137	0.93	0.346822133743557	0.0523634316170826	0.523512244756968	0.0057	0.0076	0.0785	0.0199	0.0545	0.0235	0.0216	0.0235	0.0013	0.0484	0.0418	0.1066	0.0035	0.0446	0.0975	0.0236	0.023	0.0044	0.0017	0.0146	0.0161	0.1443	0.0293	0.1035	0.0533	0.0022
22	rs16987625	32754306	0.85	0.2244882202137	0.93	0.346822133743557	0.0561413935485317	0.57457132968877	0.0055	0.0076	0.0785	0.02	0.0546	0.0235	0.0217	0.0235	0.0013	0.0484	0.0418	0.1066	0.0034	0.0446	0.0975	0.0236	0.0232	0.0043	0.0016	0.0146	0.0159	0.1443	0.0293	0.1035	0.0533	0.002
22	rs9621427	32754386	0.85	0.2244882202137	0.94	0.308944172156586	0.0540918936059951	0.578404606687392	0.0056	0.0076	0.0785	0.02	0.0546	0.0235	0.0217	0.0236	0.0013	0.0485	0.0418	0.1066	0.0034	0.0446	0.0975	0.0236	0.0232	0.0043	0.0016	0.0146	0.0159	0.1443	0.0293	0.1035	0.0533	0.002
22	rs9609516	32755074	0.85	0.2244882202137	0.94	0.308944172156586	0.0544733880575365	0.575138833138321	0.0056	0.0076	0.0785	0.02	0.0546	0.0236	0.0217	0.0236	0.0013	0.0483	0.0418	0.1065	0.0034	0.0446	0.0975	0.0236	0.0232	0.0043	0.0016	0.0146	0.0159	0.1446	0.0292	0.1035	0.0533	0.002
22	rs5754012	32755659	0.85	0.2244882202137	0.94	0.308944172156586	0.0547345265922914	0.572444401878954	0.0056	0.0076	0.0785	0.02	0.0546	0.0236	0.0217	0.0236	0.0013	0.0483	0.0418	0.1065	0.0034	0.0446	0.0975	0.0235	0.0232	0.0043	0.0016	0.0146	0.0159	0.1447	0.0292	0.1035	0.0533	0.002
22	rs56317784	32756101	0.85	0.2244882202137	0.94	0.308944172156586	0.0546648080281829	0.573011395596512	0.0056	0.0076	0.0785	0.02	0.0546	0.0236	0.0217	0.0236	0.0013	0.0483	0.0418	0.1065	0.0034	0.0446	0.0975	0.0235	0.0232	0.0043	0.0016	0.0146	0.0159	0.1447	0.0292	0.1035	0.0533	0.002
22	rs74684401	32763112	0.85	0.2244882202137	0.94	0.308944172156586	0.0550314932731736	0.568054828184009	0.0056	0.0076	0.0785	0.02	0.0546	0.0236	0.0217	0.0235	0.0013	0.0483	0.0418	0.1065	0.0034	0.0446	0.0975	0.0235	0.0232	0.0043	0.0016	0.0146	0.0159	0.1447	0.0292	0.1035	0.0533	0.002
22	rs713620	32763523	0.85	0.2244882202137	0.94	0.308944172156586	0.0559288434412459	0.582671013901817	0.0056	0.0076	0.0785	0.02	0.0546	0.0236	0.0217	0.0235	0.0013	0.0483	0.0418	0.1065	0.0034	0.0446	0.0975	0.0235	0.0232	0.0043	0.0016	0.0146	0.0159	0.1447	0.0292	0.1035	0.0533	0.002
22	rs5754036	32767669	0.85	0.2244882202137	0.93	0.346822133743557	0.118728811478049	0.538259584883026	0.0056	0.0076	0.0785	0.0201	0.0546	0.0238	0.0192	0.0235	0.0013	0.0483	0.0419	0.1065	0.0033	0.0446	0.0979	0.0241	0.0235	0.0043	0.0016	0.0146	0.0161	0.1449	0.0293	0.1035	0.0535	0.002
22	rs5998466	32769624	0.86	0.193417951625055	0.93	0.346822133743557	0.135465949729516	0.56565113623386	0.0056	0.0076	0.0787	0.0199	0.0549	0.0245	0.0191	0.0235	0.0013	0.0483	0.0421	0.1061	0.0033	0.0447	0.098	0.0238	0.0233	0.0043	0.0018	0.0147	0.0162	0.1447	0.0293	0.103	0.0535	0.002
22	rs11089560	32770087	0.86	0.193417951625055	0.93	0.346822133743557	0.135714321809004	0.564803367552132	0.0056	0.0076	0.0787	0.0199	0.0549	0.0245	0.0191	0.0235	0.0013	0.0483	0.0421	0.1061	0.0033	0.0447	0.098	0.0238	0.0233	0.0043	0.0018	0.0147	0.0162	0.1447	0.0293	0.103	0.0535	0.002
22	rs45561934	32773382	0.86	0.193417951625055	0.93	0.346822133743557	0.152313461590566	0.617358330782696	0.0056	0.0076	0.0786	0.02	0.055	0.0246	0.0192	0.0231	0.0013	0.0481	0.0421	0.1062	0.0032	0.0447	0.0978	0.0239	0.0234	0.0044	0.0017	0.0147	0.0162	0.1448	0.0293	0.103	0.0538	0.002
22	rs12484512	32779131	0.86	0.193417951625055	0.93	0.346822133743557	0.166599110094213	0.639385159727983	0.0056	0.0076	0.0786	0.0202	0.0551	0.0246	0.0193	0.0228	0.0013	0.0478	0.0421	0.1062	0.0031	0.0447	0.0975	0.0241	0.0235	0.0044	0.0016	0.0147	0.0163	0.145	0.0292	0.103	0.054	0.002
22	rs117491818	32779501	0.86	0.193417951625055	0.93	0.346822133743557	0.166493899083021	0.639530668595776	0.0056	0.0076	0.0786	0.0202	0.0551	0.0246	0.0193	0.0228	0.0013	0.0478	0.0421	0.1062	0.0031	0.0447	0.0975	0.0241	0.0235	0.0044	0.0016	0.0147	0.0163	0.145	0.0292	0.103	0.054	0.002
22	rs16990370	32781587	0.86	0.193417951625055	0.93	0.346822133743557	0.178044573495994	0.682489809142312	0.0056	0.0076	0.0786	0.0202	0.055	0.0248	0.0193	0.0227	0.0014	0.0478	0.0421	0.1062	0.0031	0.0446	0.0974	0.0241	0.0235	0.0044	0.0016	0.0147	0.0163	0.145	0.0292	0.103	0.054	0.002
22	rs56923835	32785078	0.86	0.193417951625055	0.93	0.346822133743557	0.197702216344172	0.693439471781699	0.0056	0.0077	0.0785	0.0202	0.055	0.0252	0.0194	0.0226	0.0014	0.0477	0.042	0.1062	0.003	0.0446	0.0971	0.0241	0.0236	0.0044	0.0016	0.0146	0.0164	0.1451	0.0291	0.1031	0.0541	0.002
22	rs59895149	32785840	0.86	0.193417951625055	0.91	0.431857736337621	0.201164922301717	0.693439471781699	0.0056	0.0077	0.0785	0.0202	0.0549	0.0252	0.0194	0.0226	0.0014	0.0478	0.042	0.1062	0.003	0.0446	0.0971	0.0241	0.0236	0.0044	0.0016	0.0146	0.0164	0.1451	0.0291	0.1031	0.0541	0.002
22	rs2072816	32790398	0.86	0.193417951625055	0.91	0.431857736337621	0.209710817154585	0.683819416931836	0.0056	0.0077	0.0785	0.0203	0.055	0.0252	0.0194	0.0225	0.0014	0.0478	0.042	0.1061	0.0031	0.0445	0.0971	0.0241	0.0236	0.0044	0.0016	0.0146	0.0164	0.1451	0.0291	0.1031	0.0541	0.002
22	rs2072817	32790810	0.86	0.193417951625055	0.9	0.479198205640863	0.208152933210487	0.686480389306903	0.0056	0.0077	0.0785	0.0203	0.055	0.0252	0.0194	0.0225	0.0014	0.0478	0.042	0.1061	0.0031	0.0445	0.0971	0.0241	0.0236	0.0044	0.0016	0.0146	0.0164	0.1452	0.0291	0.1031	0.054	0.002
22	rs2294311	32793269	0.86	0.193417951625055	0.9	0.479198205640863	0.203439901980657	0.675850597349869	0.0056	0.0077	0.0785	0.0203	0.055	0.0252	0.0193	0.0225	0.0014	0.0478	0.042	0.1062	0.0031	0.0445	0.0971	0.0241	0.0236	0.0044	0.0016	0.0147	0.0164	0.1455	0.0291	0.1031	0.0535	0.002
22	rs73168721	32793641	0.86	0.193417951625055	0.9	0.479198205640863	0.203518608259679	0.673640811493685	0.0056	0.0077	0.0785	0.0203	0.055	0.0252	0.0193	0.0225	0.0014	0.0478	0.042	0.1062	0.0031	0.0445	0.097	0.0241	0.0236	0.0044	0.0016	0.0147	0.0164	0.1455	0.0291	0.1031	0.0535	0.002
22	rs5749429	32803289	0.86	0.193417951625055	0.9	0.479198205640863	0.204582830843698	0.684853961484667	0.0056	0.0077	0.0785	0.0203	0.055	0.0252	0.0193	0.0225	0.0014	0.0478	0.042	0.1062	0.0031	0.0446	0.097	0.024	0.0236	0.0044	0.0016	0.0147	0.0164	0.1456	0.0291	0.1032	0.0535	0.002
22	rs9609537	32807769	0.86	0.193417951625055	0.9	0.479198205640863	0.198943300485895	0.666433708853636	0.0056	0.0077	0.0785	0.0203	0.055	0.0252	0.0193	0.0225	0.0014	0.0478	0.0421	0.1062	0.003	0.0447	0.097	0.0239	0.0236	0.0044	0.0016	0.0147	0.0164	0.1456	0.0291	0.1034	0.0535	0.002
22	rs11545749	32808078	0.86	0.193417951625055	0.91	0.431857736337621	0.199643351396855	0.67275735909218	0.0056	0.0077	0.0785	0.0203	0.055	0.0252	0.0193	0.0225	0.0014	0.0478	0.0421	0.1062	0.003	0.0447	0.097	0.0239	0.0236	0.0044	0.0016	0.0147	0.0164	0.1457	0.0291	0.1034	0.0535	0.002
22	rs742096	32809223	0.86	0.193417951625055	0.92	0.387761932740255	0.197973326048128	0.700414324564901	0.0056	0.0077	0.0785	0.0202	0.0551	0.0252	0.0193	0.0225	0.0014	0.0478	0.0421	0.1061	0.003	0.0447	0.097	0.0238	0.0235	0.0044	0.0016	0.0147	0.0164	0.1457	0.0291	0.1034	0.0535	0.0019
22	rs35856742	32810378	0.86	0.193417951625055	0.93	0.346822133743557	0.194005470533735	0.698929000074762	0.0056	0.0077	0.0785	0.02	0.0552	0.0251	0.0192	0.0225	0.0014	0.0479	0.0423	0.106	0.0029	0.0448	0.0971	0.0238	0.0234	0.0043	0.0016	0.0147	0.0165	0.1457	0.0291	0.1035	0.0535	0.0019
22	rs5998478	32811952	0.86	0.193417951625055	0.93	0.346822133743557	0.19362267970822	0.699374523086222	0.0056	0.0076	0.0785	0.0199	0.0552	0.025	0.0192	0.0225	0.0014	0.0478	0.0423	0.106	0.0028	0.0448	0.0972	0.0236	0.0233	0.0043	0.0016	0.0148	0.0166	0.1458	0.0291	0.1037	0.0535	0.0019
22	rs722693	32814532	0.86	0.193417951625055	0.93	0.346822133743557	0.23681007162089	0.723825716354226	0.0055	0.0076	0.0782	0.02	0.055	0.025	0.0192	0.0225	0.0015	0.0474	0.0426	0.1061	0.0029	0.0442	0.097	0.0238	0.0234	0.0042	0.0016	0.0146	0.0168	0.1462	0.0288	0.1039	0.0538	0.0019
22	rs77691176	32817398	0.86	0.193417951625055	0.94	0.308944172156586	0.234204803890392	0.727569372463984	0.0056	0.0076	0.0777	0.0201	0.0548	0.025	0.0192	0.0225	0.0017	0.0473	0.0424	0.106	0.0029	0.044	0.0975	0.024	0.0235	0.0042	0.0015	0.0145	0.017	0.1461	0.0289	0.104	0.0539	0.0018
22	rs56252916	32818916	0.86	0.193417951625055	0.95	0.274028283204826	0.231996514120622	0.715754063776738	0.0057	0.0076	0.0777	0.0201	0.0548	0.0249	0.0192	0.0225	0.0017	0.0473	0.0424	0.106	0.003	0.0439	0.0976	0.024	0.0236	0.0042	0.0016	0.0145	0.0171	0.146	0.0289	0.104	0.0538	0.0018
22	rs2076049	32821401	0.86	0.193417951625055	0.97	0.212655582583661	0.22988409562584	0.756158928576399	0.0057	0.0076	0.0775	0.0201	0.0547	0.0249	0.0192	0.0225	0.0018	0.0472	0.0425	0.106	0.003	0.0439	0.0976	0.024	0.0236	0.0042	0.0016	0.0145	0.0171	0.146	0.0289	0.1039	0.0539	0.0018
22	rs117167553	32821648	0.86	0.193417951625055	0.97	0.212655582583661	0.232674752925692	0.782092546979239	0.0057	0.0076	0.0775	0.0201	0.0547	0.0249	0.0192	0.0225	0.0018	0.0472	0.0425	0.1059	0.003	0.0439	0.0976	0.024	0.0236	0.0042	0.0016	0.0145	0.0171	0.146	0.0289	0.1039	0.0539	0.0018
22	rs5749435	32823132	0.86	0.193417951625055	0.97	0.212655582583661	0.238312095193264	0.80055586738278	0.0057	0.0076	0.0776	0.0201	0.0548	0.025	0.0193	0.0224	0.0019	0.0472	0.0425	0.1057	0.003	0.0439	0.0977	0.0241	0.0236	0.0042	0.0016	0.0144	0.0171	0.1459	0.0289	0.1038	0.054	0.0018
22	rs5749436	32823156	0.86	0.193417951625055	0.97	0.212655582583661	0.226526542308944	0.810665223171858	0.0057	0.0076	0.0775	0.0201	0.0548	0.0248	0.0193	0.0224	0.0019	0.0472	0.0425	0.1056	0.003	0.044	0.0976	0.0242	0.0237	0.0042	0.0016	0.0144	0.0171	0.1459	0.029	0.1038	0.054	0.0018
22	rs7285033	32825104	0.86	0.193417951625055	0.98	0.18597139562509	0.254110103640912	0.955493071482552	0.0057	0.0077	0.0774	0.0201	0.0547	0.0247	0.0193	0.0224	0.0019	0.0472	0.0427	0.1057	0.003	0.044	0.0976	0.0241	0.0237	0.0043	0.0016	0.0144	0.0171	0.1458	0.029	0.1038	0.054	0.0019
22	rs16990445	32827586	0.87	0.165571370278195	0.98	0.18597139562509	0.263964867368834	0.548053903115687	0.0067	0.0076	0.0767	0.0206	0.0543	0.0248	0.0193	0.0228	0.0025	0.0474	0.043	0.1043	0.0031	0.0438	0.0986	0.0243	0.0242	0.0046	0.0017	0.0145	0.0175	0.1437	0.0293	0.1028	0.0534	0.0022
22	rs2076050	32831540	0.85	0.2244882202137	0.99	0.161794913519683	0.124129790874968	0.513691997043079	0.0069	0.0071	0.0744	0.0207	0.0539	0.0248	0.0211	0.024	0.0033	0.0479	0.0456	0.0986	0.0029	0.0443	0.0994	0.0257	0.027	0.0055	0.0016	0.0155	0.02	0.1369	0.0315	0.0984	0.0536	0.003
22	rs2076051	32831809	0.85	0.2244882202137	0.99	0.161794913519683	0.134166482770299	0.540634182957787	0.0069	0.0071	0.0743	0.0207	0.0539	0.0247	0.021	0.024	0.0033	0.0479	0.0456	0.0986	0.0029	0.0443	0.0994	0.026	0.027	0.0055	0.0016	0.0155	0.02	0.137	0.0315	0.0982	0.0537	0.003
22	rs2076054	32832874	0.85	0.2244882202137	0.99	0.161794913519683	0.129647421720147	0.46921939749277	0.0069	0.0071	0.0743	0.0207	0.0539	0.0248	0.021	0.024	0.0033	0.0478	0.0456	0.0986	0.0029	0.0443	0.0995	0.026	0.027	0.0055	0.0016	0.0155	0.0199	0.1371	0.0315	0.0981	0.0537	0.003
22	rs17691669	32834043	0.85	0.2244882202137	0.99	0.161794913519683	0.133796590447831	0.510107606827484	0.0069	0.0071	0.0744	0.0208	0.0538	0.0248	0.0211	0.024	0.0033	0.0478	0.0455	0.0985	0.0029	0.0439	0.0995	0.026	0.0271	0.0055	0.0016	0.0155	0.0198	0.1375	0.0317	0.098	0.0537	0.003
22	rs9609552	32835459	0.85	0.2244882202137	0.99	0.161794913519683	0.13195634963902	0.460746196235528	0.007	0.0071	0.0746	0.0209	0.0537	0.025	0.0212	0.0238	0.0033	0.0476	0.0454	0.0986	0.0029	0.0438	0.0996	0.0259	0.0272	0.0055	0.0016	0.0155	0.0196	0.1377	0.0317	0.0979	0.0536	0.003
22	rs5754085	32835498	0.85	0.2244882202137	0.98	0.18597139562509	0.133550337172167	0.504880337590322	0.007	0.0071	0.0746	0.0209	0.0537	0.025	0.0212	0.0238	0.0033	0.0476	0.0454	0.0986	0.0029	0.0438	0.0996	0.0259	0.0272	0.0055	0.0016	0.0155	0.0196	0.1377	0.0317	0.0979	0.0536	0.003
22	rs62241172	32835585	0.85	0.2244882202137	0.98	0.18597139562509	0.132721249473835	0.459002800093993	0.007	0.0071	0.0746	0.021	0.0537	0.025	0.0212	0.0238	0.0033	0.0476	0.0454	0.0986	0.0028	0.0438	0.0996	0.0259	0.0272	0.0055	0.0016	0.0155	0.0196	0.1378	0.0317	0.0978	0.0536	0.003
22	rs74279750	32835943	0.85	0.2244882202137	0.98	0.18597139562509	0.138464475483302	0.496791526453984	0.007	0.007	0.0747	0.0209	0.0537	0.025	0.0212	0.0237	0.0033	0.0476	0.0454	0.0986	0.0028	0.0438	0.0997	0.0259	0.0273	0.0055	0.0016	0.0155	0.0195	0.1378	0.0317	0.0978	0.0537	0.0029
22	rs2179166	32838376	0.85	0.2244882202137	0.99	0.161794913519683	0.151814799147742	0.689735859339942	0.0073	0.0069	0.0755	0.0208	0.0535	0.0258	0.0218	0.0232	0.0032	0.0466	0.0461	0.098	0.0026	0.0442	0.0995	0.0259	0.0277	0.0053	0.0014	0.0157	0.0193	0.1379	0.0313	0.0972	0.0542	0.0027
22	rs76006752	32842083	0.85	0.2244882202137	1	0.139999700676332	0.150787295777849	0.655729654332116	0.0073	0.0068	0.0765	0.0212	0.053	0.0256	0.022	0.0235	0.0032	0.0465	0.0465	0.0978	0.0024	0.0444	0.099	0.0257	0.0279	0.0053	0.0014	0.0156	0.0191	0.138	0.0311	0.097	0.0544	0.0024
22	rs4821063	32843436	0.85	0.2244882202137	0.99	0.161794913519683	0.147696889869641	0.673788079248576	0.0073	0.0068	0.0766	0.0212	0.0529	0.0256	0.0221	0.0235	0.0032	0.0465	0.0465	0.0977	0.0024	0.0444	0.0993	0.0257	0.028	0.0053	0.0014	0.0156	0.0191	0.138	0.031	0.0969	0.0544	0.0024
22	rs9621455	32852077	0.85	0.2244882202137	0.99	0.161794913519683	0.189667238018698	0.700860059870864	0.0075	0.0068	0.0771	0.0216	0.0519	0.0258	0.0225	0.0239	0.0032	0.046	0.0465	0.0969	0.0023	0.0439	0.0997	0.026	0.0288	0.0055	0.0014	0.0154	0.0187	0.1381	0.0308	0.0965	0.0547	0.0022
22	rs73404930	32852855	0.85	0.2244882202137	0.99	0.161794913519683	0.188761073167065	0.694922167359372	0.0075	0.0068	0.0771	0.0216	0.0519	0.0259	0.0226	0.0239	0.0032	0.046	0.0465	0.0969	0.0023	0.0439	0.0997	0.026	0.0288	0.0055	0.0014	0.0154	0.0187	0.1381	0.0308	0.0964	0.0547	0.0022
22	rs9609559	32853660	0.85	0.2244882202137	0.99	0.161794913519683	0.185385098525039	0.709788072020296	0.0075	0.0068	0.0768	0.0216	0.052	0.0259	0.0227	0.024	0.0032	0.046	0.0465	0.0971	0.0023	0.044	0.0994	0.026	0.029	0.0055	0.0014	0.0154	0.0187	0.1381	0.0308	0.0962	0.0547	0.0023
22	rs5998498	32853948	0.85	0.2244882202137	1	0.139999700676332	0.1796528841292	0.74409180473269	0.0075	0.0068	0.0768	0.0216	0.0521	0.0259	0.0229	0.0242	0.0032	0.0459	0.0468	0.0971	0.0023	0.0441	0.0994	0.0258	0.029	0.0055	0.0014	0.0154	0.0187	0.138	0.0305	0.0961	0.0548	0.0023
22	rs62241183	32854391	0.85	0.2244882202137	1	0.139999700676332	0.201516985581151	0.786052097290542	0.0075	0.0068	0.077	0.0216	0.0521	0.0259	0.0229	0.0241	0.0032	0.0459	0.0467	0.097	0.0023	0.0441	0.0995	0.0258	0.029	0.0055	0.0014	0.0153	0.0186	0.138	0.0305	0.0963	0.0545	0.0021
22	rs1109363	32856516	0.85	0.2244882202137	0.99	0.161794913519683	0.21482932608182	0.854466767690948	0.0075	0.0068	0.0771	0.0216	0.0521	0.0259	0.0229	0.0241	0.0031	0.0459	0.0467	0.0969	0.0023	0.0441	0.0996	0.0258	0.029	0.0054	0.0014	0.0154	0.0186	0.1379	0.0305	0.0961	0.0546	0.0021
22	rs9609560	32856999	0.84	0.258953137461488	1	0.139999700676332	0.157149871051065	0.767964855138326	0.0075	0.0068	0.0774	0.0219	0.0528	0.0263	0.0229	0.0245	0.0028	0.0458	0.047	0.0955	0.0021	0.045	0.0992	0.0267	0.0291	0.005	0.0014	0.0156	0.0186	0.1373	0.0312	0.093	0.0561	0.002
22	rs760657	32857285	0.84	0.258953137461488	1	0.139999700676332	0.0807012707001993	0.792304679904055	0.0074	0.0068	0.0774	0.0223	0.0527	0.0264	0.0235	0.0248	0.0023	0.0454	0.0477	0.0959	0.0021	0.0449	0.0992	0.027	0.0292	0.0049	0.0014	0.0157	0.0184	0.1362	0.0312	0.0923	0.0561	0.002
22	rs9606956	32858681	0.84	0.258953137461488	1	0.139999700676332	0.0377732621593215	0.582101722762819	0.0082	0.0066	0.0785	0.0235	0.0523	0.0266	0.025	0.0262	0.0015	0.0421	0.048	0.0967	0.0023	0.0444	0.1012	0.0272	0.0292	0.0055	0.0017	0.0169	0.0186	0.1325	0.0312	0.0905	0.055	0.002
22	rs117445809	32862027	0.84	0.258953137461488	1	0.139999700676332	0.036554063619975	0.581105786254353	0.0081	0.0064	0.0789	0.0235	0.052	0.0268	0.0252	0.0265	0.0014	0.0421	0.0476	0.0966	0.0024	0.0443	0.1014	0.0275	0.0292	0.0055	0.0017	0.017	0.0186	0.1324	0.0311	0.0904	0.0548	0.0021
22	rs9609565	32867528	0.84	0.258953137461488	1	0.139999700676332	0.0367265413559303	0.590226734637927	0.0081	0.0063	0.079	0.0235	0.0519	0.0269	0.0252	0.0266	0.0014	0.0421	0.0475	0.0965	0.0025	0.0443	0.1014	0.0275	0.0292	0.0055	0.0017	0.0169	0.0186	0.1323	0.031	0.0906	0.0548	0.0021
22	rs9621461	32871365	0.84	0.258953137461488	1	0.139999700676332	0.0394794346374724	0.604402374100323	0.0081	0.0063	0.0788	0.0241	0.0518	0.027	0.0254	0.027	0.0014	0.0421	0.0474	0.0962	0.0025	0.0444	0.1013	0.0278	0.0292	0.0055	0.0017	0.0171	0.0185	0.1325	0.0309	0.0897	0.0549	0.0021
22	Affx-19426152	32871383	0.84	0.258953137461488	1.01	0.120454976543865	0.0408791670460999	0.60569503500225	0.0081	0.0063	0.0788	0.0241	0.0518	0.027	0.0254	0.027	0.0014	0.0418	0.0474	0.0963	0.0025	0.0444	0.1013	0.0278	0.0293	0.0055	0.0017	0.0171	0.0185	0.1325	0.0309	0.0897	0.0549	0.0021
22	rs11107	32875190	0.84	0.258953137461488	1.01	0.120454976543865	0.0476711891349972	0.677324702529313	0.0081	0.0064	0.0787	0.0243	0.0514	0.0272	0.0259	0.0273	0.0013	0.0419	0.0467	0.0965	0.0025	0.0452	0.1017	0.0282	0.0297	0.0056	0.0018	0.0171	0.0185	0.1311	0.0306	0.0888	0.0549	0.0021
22	rs9621463	32879082	0.84	0.258953137461488	1.01	0.120454976543865	0.0476870803837659	0.676587558603701	0.0081	0.0064	0.0787	0.0243	0.0514	0.0272	0.0259	0.0273	0.0013	0.0419	0.0467	0.0965	0.0025	0.0452	0.1017	0.0282	0.0297	0.0056	0.0018	0.0171	0.0185	0.1311	0.0306	0.0888	0.0549	0.0021
22	Affx-19426392	32880006	0.84	0.258953137461488	1.01	0.120454976543865	0.0479099345764565	0.681308428336707	0.0081	0.0064	0.0787	0.0243	0.0514	0.0272	0.0259	0.0273	0.0013	0.0419	0.0467	0.0965	0.0025	0.0452	0.1017	0.0282	0.0297	0.0056	0.0018	0.0171	0.0185	0.1311	0.0306	0.0888	0.0549	0.0021
22	rs17771806	32881581	0.84	0.258953137461488	1.01	0.120454976543865	0.0484059031844528	0.683967187320517	0.0081	0.0064	0.0787	0.0243	0.0514	0.0272	0.0259	0.0273	0.0013	0.0419	0.0467	0.0965	0.0025	0.0452	0.1017	0.0282	0.0297	0.0056	0.0018	0.0171	0.0185	0.1311	0.0306	0.0888	0.0549	0.0021
22	rs9726	32887150	0.84	0.258953137461488	1.02	0.103026239636585	0.0483898502417711	0.683967187320517	0.0081	0.0064	0.0787	0.0243	0.0514	0.0272	0.0259	0.0273	0.0013	0.0419	0.0467	0.0965	0.0025	0.0452	0.1017	0.0282	0.0297	0.0056	0.0018	0.0171	0.0185	0.1311	0.0306	0.0888	0.0549	0.0021
22	rs77881174	32894025	0.84	0.258953137461488	1.02	0.103026239636585	0.0521943397772147	0.693291241464773	0.0081	0.0064	0.0786	0.0244	0.0514	0.0272	0.0259	0.0273	0.0013	0.042	0.0468	0.0964	0.0025	0.0452	0.1016	0.0285	0.0297	0.0056	0.0018	0.0171	0.0185	0.131	0.0307	0.0887	0.0548	0.0021
22	rs2413121	32895978	0.84	0.258953137461488	1.02	0.103026239636585	0.052295750829688	0.695218792016143	0.0081	0.0064	0.0786	0.0244	0.0514	0.0272	0.0259	0.0273	0.0013	0.042	0.0468	0.0964	0.0025	0.0452	0.1016	0.0285	0.0297	0.0056	0.0018	0.0171	0.0185	0.131	0.0307	0.0887	0.0548	0.0021
22	rs4820080	32897530	0.84	0.258953137461488	1.03	0.0875760293110768	0.0541784394729617	0.690476223788165	0.0082	0.0064	0.0786	0.0244	0.0513	0.0273	0.026	0.0273	0.0013	0.042	0.0469	0.0964	0.0025	0.0452	0.1016	0.0287	0.0297	0.0056	0.0018	0.0171	0.0185	0.1309	0.0307	0.0887	0.0548	0.0021
22	rs2285089	32898291	0.84	0.258953137461488	1.03	0.0875760293110768	0.0566037640859959	0.70517210795513	0.0082	0.0064	0.0784	0.0244	0.0513	0.0273	0.026	0.027	0.0013	0.042	0.047	0.0966	0.0025	0.0452	0.1016	0.0287	0.0297	0.0056	0.0018	0.0171	0.0185	0.1309	0.0307	0.0887	0.0548	0.0021
22	Affx-19427150	32904650	0.84	0.258953137461488	1.04	0.0739648219953096	0.0604314153495617	0.654412740542627	0.0082	0.0064	0.0777	0.0245	0.0512	0.0274	0.0264	0.0276	0.0014	0.0415	0.0469	0.0961	0.0027	0.0456	0.1016	0.0288	0.0292	0.0057	0.002	0.0169	0.0188	0.1307	0.0307	0.0885	0.0547	0.0021
22	rs3213515	32904927	0.84	0.258953137461488	1.06	0.0516972356607989	0.0602825473039444	0.65338889634311	0.0083	0.0064	0.0777	0.0245	0.0512	0.0274	0.0264	0.0276	0.0014	0.0415	0.0469	0.0961	0.0027	0.0456	0.1016	0.0288	0.0292	0.0057	0.002	0.0169	0.0188	0.1307	0.0307	0.0885	0.0547	0.0021
22	rs1894451	32907769	0.84	0.258953137461488	1.06	0.0516972356607989	0.0567286803806976	0.639676185164152	0.0083	0.0065	0.0775	0.0246	0.0511	0.0277	0.0264	0.0278	0.0014	0.0414	0.047	0.096	0.0028	0.0458	0.1014	0.0288	0.0291	0.0058	0.0021	0.017	0.0188	0.1304	0.0307	0.0882	0.0546	0.0022
22	rs17772478	32908723	0.84	0.258953137461488	1.06	0.0516972356607989	0.0624459402809803	0.661589962368176	0.0083	0.0065	0.0774	0.0246	0.051	0.0277	0.0264	0.0278	0.0015	0.0414	0.0471	0.096	0.0029	0.0458	0.1015	0.0287	0.029	0.0059	0.0021	0.017	0.0188	0.1303	0.0307	0.0881	0.0546	0.0022
22	rs78964538	32910237	0.84	0.258953137461488	1.07	0.0427611820736564	0.0675641903103964	0.645503143873229	0.0083	0.0065	0.0773	0.0246	0.0508	0.0277	0.0264	0.0279	0.0015	0.0414	0.0471	0.0961	0.0029	0.0458	0.1015	0.0288	0.029	0.0059	0.0021	0.0172	0.0188	0.1302	0.0307	0.0879	0.0545	0.0023
22	rs117881779	32911747	0.84	0.258953137461488	1.07	0.0427611820736564	0.0743697445458666	0.633425946368475	0.0084	0.0064	0.0771	0.0245	0.0507	0.0277	0.0264	0.028	0.0015	0.0414	0.0472	0.096	0.003	0.0459	0.1016	0.0287	0.029	0.006	0.0022	0.0172	0.0188	0.1302	0.0307	0.0877	0.0544	0.0023
22	rs130445	32913778	0.84	0.258953137461488	1.07	0.0427611820736564	0.0744551091378193	0.608426136979839	0.0084	0.0064	0.0769	0.0245	0.0505	0.0277	0.0265	0.028	0.0016	0.0414	0.0472	0.0959	0.003	0.0459	0.1017	0.0288	0.029	0.0061	0.0022	0.0173	0.0189	0.13	0.0307	0.0876	0.0543	0.0024
22	rs5998526	32914231	0.84	0.258953137461488	1.07	0.0427611820736564	0.117273479250086	0.635314044445478	0.0084	0.0064	0.0767	0.0245	0.0504	0.0277	0.0265	0.0281	0.0017	0.0413	0.0473	0.0957	0.0031	0.0459	0.1019	0.0288	0.0289	0.0061	0.0023	0.0173	0.0189	0.1298	0.0307	0.0875	0.0543	0.0024
22	rs130447	32920099	0.84	0.258953137461488	1.07	0.0427611820736564	0.392331029770922	0.592512291966854	0.0094	0.0054	0.0756	0.0239	0.0481	0.0276	0.0277	0.03	0.0027	0.0406	0.0492	0.0928	0.0044	0.0459	0.1036	0.0296	0.0278	0.0072	0.0029	0.0192	0.0192	0.1254	0.0315	0.0846	0.0547	0.0031
22	rs78835794	32921325	0.83	0.29697514221559	1.09	0.0286025630236612	0.366478284258442	0.841770569934195	0.0095	0.0054	0.0754	0.0239	0.048	0.0277	0.0278	0.0303	0.0028	0.0408	0.0494	0.0924	0.0045	0.0455	0.1038	0.0298	0.0277	0.0073	0.0029	0.0194	0.0193	0.1248	0.0316	0.0843	0.0548	0.0032
22	rs130454	32922409	0.83	0.29697514221559	1.1	0.0231193192345528	0.335455871698807	0.728918133006319	0.0095	0.0054	0.0748	0.0239	0.0482	0.0277	0.0279	0.0303	0.0028	0.0408	0.0497	0.0925	0.0045	0.0453	0.1039	0.0298	0.0277	0.0073	0.0029	0.0195	0.0193	0.125	0.0316	0.0843	0.0549	0.0032
22	rs117513935	32923673	0.83	0.29697514221559	1.1	0.0231193192345528	0.355962641335049	0.793220578548319	0.0095	0.0054	0.0748	0.0238	0.0482	0.0277	0.0279	0.0304	0.0029	0.0408	0.0497	0.0924	0.0045	0.0453	0.1039	0.0297	0.0277	0.0073	0.003	0.0195	0.0193	0.1249	0.0316	0.0843	0.0549	0.0032
22	rs762907	32930263	0.83	0.29697514221559	1.1	0.0231193192345528	0.312936028879078	0.840379491980106	0.0095	0.0054	0.075	0.0237	0.0481	0.028	0.028	0.0309	0.0029	0.0411	0.0495	0.0921	0.0046	0.0453	0.104	0.0297	0.0277	0.0073	0.003	0.0195	0.0193	0.1247	0.0315	0.0841	0.0545	0.0033
22	rs2239765	32934225	0.83	0.29697514221559	1.11	0.0185358352188032	0.253709483434051	0.722927875368149	0.0095	0.0055	0.0751	0.0237	0.0481	0.028	0.0278	0.031	0.0029	0.0412	0.0495	0.0923	0.0046	0.0453	0.1041	0.0296	0.0275	0.0073	0.003	0.0195	0.0193	0.1244	0.0317	0.084	0.0545	0.0033
22	rs73172131	32937112	0.83	0.29697514221559	1.12	0.0147375964059179	0.244721476458796	0.701305858781661	0.0095	0.0055	0.0751	0.0237	0.0481	0.0279	0.0278	0.0311	0.0029	0.0412	0.0495	0.0923	0.0048	0.0453	0.104	0.0296	0.0275	0.0073	0.003	0.0195	0.0193	0.1244	0.0317	0.084	0.0545	0.0033
22	rs5998533	32937828	0.83	0.29697514221559	1.12	0.0147375964059179	0.235825884878435	0.687219963099833	0.0095	0.0055	0.0751	0.0237	0.0482	0.0279	0.0278	0.0311	0.0029	0.0412	0.0495	0.0923	0.0049	0.0452	0.104	0.0295	0.0275	0.0073	0.003	0.0195	0.0193	0.1243	0.0317	0.084	0.0545	0.0033
22	rs5754143	32939476	0.83	0.29697514221559	1.12	0.0147375964059179	0.23535598814743	0.711427609849081	0.0095	0.0055	0.0752	0.0237	0.0481	0.0279	0.0278	0.0312	0.0029	0.0411	0.0495	0.0923	0.0049	0.0452	0.104	0.0295	0.0275	0.0073	0.003	0.0195	0.0193	0.1243	0.0317	0.084	0.0545	0.0033
22	rs73172138	32940436	0.83	0.29697514221559	1.15	0.00703273128634627	0.247829493647148	0.717097942419076	0.0095	0.0055	0.0752	0.0237	0.0481	0.0279	0.0278	0.0312	0.0029	0.0411	0.0496	0.0922	0.0049	0.0451	0.104	0.0295	0.0275	0.0073	0.003	0.0195	0.0192	0.1244	0.0317	0.084	0.0546	0.0033
22	rs2213404	32940537	0.83	0.29697514221559	1.15	0.00703273128634627	0.290616102108611	0.715306228859659	0.0095	0.0052	0.0752	0.0237	0.0481	0.0279	0.0278	0.0312	0.0029	0.0411	0.0496	0.0922	0.0049	0.0452	0.104	0.0295	0.0275	0.0073	0.003	0.0195	0.0193	0.1244	0.0318	0.084	0.0546	0.0033
22	rs6518787	32941116	0.83	0.29697514221559	1.15	0.00703273128634627	0.299205502313628	0.725322666051657	0.0095	0.0052	0.0752	0.0237	0.0481	0.0279	0.0278	0.0312	0.0028	0.0411	0.0496	0.0922	0.0049	0.0452	0.104	0.0295	0.0275	0.0073	0.003	0.0195	0.0193	0.1244	0.0318	0.084	0.0546	0.0033
22	rs13057046	32946884	0.83	0.29697514221559	1.15	0.00703273128634627	0.440744884056509	0.864558642417172	0.0095	0.0052	0.0752	0.0236	0.0481	0.0278	0.0277	0.0313	0.0028	0.0411	0.0495	0.0924	0.0049	0.0452	0.1039	0.0294	0.0275	0.0073	0.003	0.0195	0.0193	0.1245	0.0317	0.084	0.0545	0.0032
22	rs4327315	32950277	0.83	0.29697514221559	1.16	0.005398436081006	0.249589972803466	0.468814998408806	0.0096	0.0054	0.0755	0.0233	0.0482	0.0272	0.0273	0.0315	0.0028	0.0412	0.0495	0.0933	0.005	0.046	0.1033	0.0289	0.0272	0.0072	0.003	0.0197	0.0191	0.125	0.0317	0.084	0.0542	0.0033
22	rs76408676	32950583	0.83	0.29697514221559	1.17	0.00410610250054267	0.151549241444167	0.340876181357564	0.0098	0.0056	0.0758	0.0232	0.0478	0.0268	0.0269	0.0316	0.0029	0.0413	0.0495	0.0941	0.0051	0.0467	0.1027	0.0285	0.027	0.0071	0.003	0.0199	0.019	0.1253	0.0317	0.0843	0.0536	0.0034
22	rs9606982	32951827	0.82	0.338707801994422	1.17	0.00410610250054267	0.0545603414981805	0.228205386790011	0.01	0.0066	0.0777	0.0218	0.0461	0.0242	0.0243	0.0318	0.003	0.0422	0.0499	0.0957	0.0051	0.0487	0.1046	0.0264	0.0244	0.0062	0.0031	0.0206	0.0195	0.1264	0.0321	0.0889	0.0493	0.0036
22	rs2157189	32952012	0.82	0.338707801994422	1.17	0.00410610250054267	0.0204906676227931	0.249694989085601	0.01	0.0068	0.0779	0.0216	0.0458	0.0239	0.024	0.0317	0.003	0.0423	0.05	0.0963	0.0051	0.049	0.1048	0.0262	0.0241	0.0061	0.0031	0.0208	0.0196	0.1266	0.0321	0.0896	0.0487	0.0036
22	rs74504327	32954314	0.81	0.384295662080596	1.16	0.005398436081006	0.00612259298646843	0.278388442716817	0.0101	0.007	0.0785	0.0212	0.0454	0.0244	0.0233	0.0315	0.0029	0.0417	0.0508	0.0974	0.0051	0.0491	0.105	0.0256	0.0231	0.0056	0.003	0.0208	0.0198	0.1258	0.032	0.093	0.0477	0.0034
22	rs2710386	32954443	0.81	0.384295662080596	1.15	0.00703273128634627	0.00609074027720925	0.273057568878456	0.0101	0.007	0.0783	0.0212	0.0454	0.0244	0.0233	0.0314	0.0029	0.0417	0.0508	0.0975	0.0051	0.0491	0.1051	0.0256	0.0231	0.0056	0.003	0.0208	0.0198	0.1258	0.032	0.0931	0.0477	0.0034
22	rs9609595	32961908	0.81	0.384295662080596	1.15	0.00703273128634627	0.00496042590014995	0.259643628469326	0.0101	0.007	0.0785	0.021	0.0454	0.0243	0.0232	0.0315	0.0029	0.0416	0.0509	0.0975	0.005	0.0492	0.105	0.0256	0.0229	0.0056	0.003	0.0208	0.0199	0.1258	0.032	0.0934	0.0477	0.0034
22	rs9609597	32963046	0.81	0.384295662080596	1.14	0.00907940974119467	0.00499363030509762	0.276530625869637	0.0101	0.007	0.0785	0.021	0.0455	0.0243	0.0232	0.0315	0.0029	0.0417	0.0509	0.0975	0.005	0.0491	0.105	0.0256	0.0229	0.0056	0.003	0.0208	0.0199	0.1258	0.032	0.0934	0.0477	0.0034
22	rs3788459	32966495	0.81	0.384295662080596	1.13	0.0116180838853521	0.00472699701728027	0.267299410769223	0.0101	0.007	0.0786	0.021	0.0455	0.0245	0.0232	0.0315	0.0029	0.0417	0.0509	0.0972	0.005	0.0492	0.105	0.0255	0.0229	0.0056	0.003	0.0208	0.0199	0.1257	0.0319	0.0936	0.0477	0.0034
22	rs117817258	32969388	0.81	0.384295662080596	1.12	0.0147375964059179	0.0050239665433161	0.178360128274988	0.0101	0.007	0.0785	0.021	0.0454	0.0247	0.0231	0.0316	0.0029	0.0416	0.0511	0.0972	0.005	0.0491	0.105	0.0255	0.0228	0.0055	0.003	0.0209	0.0199	0.1258	0.0318	0.094	0.0477	0.0034
22	rs34500697	32970911	0.81	0.384295662080596	1.12	0.0147375964059179	0.00598897620202376	0.153192312773766	0.0102	0.007	0.0784	0.021	0.045	0.0247	0.023	0.0316	0.0029	0.0415	0.0512	0.0973	0.005	0.0493	0.1049	0.0255	0.0228	0.0054	0.003	0.0209	0.0199	0.1258	0.0318	0.0943	0.0477	0.0034
22	rs17700302	32971498	0.81	0.384295662080596	1.11	0.0185358352188032	0.00634918853907396	0.156347993447435	0.0102	0.0069	0.0784	0.0209	0.045	0.0247	0.023	0.0316	0.0029	0.0415	0.0511	0.0973	0.005	0.0493	0.1049	0.0255	0.0228	0.0054	0.003	0.0209	0.0199	0.1258	0.0317	0.0944	0.0477	0.0034
22	rs5754158	32976351	0.81	0.384295662080596	1.11	0.0185358352188032	0.0108469260703019	0.0517643442350716	0.0108	0.0066	0.0788	0.0201	0.0449	0.024	0.0217	0.032	0.0028	0.0411	0.0507	0.0981	0.005	0.0487	0.1053	0.0251	0.0215	0.0045	0.0032	0.021	0.0198	0.1278	0.0311	0.0985	0.0471	0.0033
22	rs4820083	32978753	0.81	0.384295662080596	1.1	0.0231193192345528	0.0246367541111684	0.081507047839244	0.011	0.0064	0.079	0.0198	0.0448	0.0236	0.0212	0.0317	0.0024	0.0408	0.051	0.0989	0.0049	0.0485	0.1064	0.0245	0.0212	0.0041	0.003	0.0208	0.0194	0.1288	0.0308	0.1004	0.0469	0.003
22	rs2858737	32980676	0.8	0.433874260405774	1.07	0.0427611820736564	0.0239121934954243	0.0311611744756348	0.011	0.0063	0.0793	0.0197	0.0448	0.0235	0.021	0.0315	0.0023	0.0408	0.0511	0.0993	0.0048	0.0485	0.1066	0.0244	0.0211	0.004	0.003	0.0208	0.0193	0.1291	0.0307	0.101	0.0468	0.0029
22	rs73881740	32982798	0.8	0.433874260405774	1.06	0.0516972356607989	0.0256133239945567	0.0330080728018168	0.011	0.0063	0.0794	0.0197	0.0448	0.0235	0.0209	0.0315	0.0023	0.0408	0.0511	0.0994	0.0048	0.0485	0.1067	0.0244	0.0211	0.004	0.003	0.0208	0.0193	0.1291	0.0304	0.1011	0.0469	0.0029
22	rs4577393	32985687	0.8	0.433874260405774	1.05	0.0620520515513756	0.0247674136504747	0.0202435765215351	0.011	0.0063	0.0794	0.0197	0.0448	0.0235	0.0209	0.0315	0.0023	0.0408	0.0511	0.0994	0.0048	0.0485	0.1067	0.0244	0.0211	0.004	0.003	0.0208	0.0193	0.1291	0.0304	0.1012	0.0468	0.0029
22	rs73399233	32986179	0.8	0.433874260405774	1.05	0.0620520515513756	0.0242477338641412	0.0160998361772707	0.0111	0.0063	0.0795	0.0197	0.0448	0.0234	0.0209	0.0315	0.0023	0.0408	0.051	0.0997	0.0048	0.0483	0.1064	0.0243	0.021	0.004	0.003	0.0208	0.0192	0.1293	0.0304	0.1014	0.0468	0.0029
22	rs75021466	32986761	0.8	0.433874260405774	1.05	0.0620520515513756	0.0240696776494621	0.0109299673986953	0.0111	0.0063	0.0795	0.0197	0.0447	0.0234	0.0208	0.0315	0.0023	0.0408	0.051	0.1	0.0048	0.0483	0.1064	0.0243	0.021	0.0039	0.003	0.0208	0.0192	0.1294	0.0304	0.1016	0.0467	0.0029
22	rs41490546	32989033	0.81	0.384295662080596	1.04	0.0739648219953096	0.0324837406925866	0.0153902037302699	0.0111	0.0064	0.08	0.0195	0.0445	0.0233	0.0206	0.0312	0.0023	0.0407	0.0509	0.1004	0.0048	0.0481	0.1067	0.024	0.0205	0.0038	0.0031	0.0207	0.019	0.13	0.03	0.1028	0.0463	0.0028
22	rs61441850	32990228	0.8	0.433874260405774	1.04	0.0739648219953096	0.0297388546950835	0.0134551197944584	0.0113	0.0065	0.0808	0.0194	0.0441	0.0232	0.0203	0.0308	0.0023	0.041	0.0508	0.1012	0.0049	0.0481	0.1064	0.0238	0.02	0.0037	0.0028	0.0206	0.0184	0.1307	0.0293	0.1049	0.0457	0.0027
22	rs5754163	32991359	0.8	0.433874260405774	1.04	0.0739648219953096	0.043005014090572	0.0213412895040986	0.0113	0.0064	0.0816	0.0193	0.0437	0.0231	0.0199	0.0304	0.0022	0.0408	0.051	0.1018	0.0047	0.0478	0.1065	0.0234	0.0196	0.0035	0.0027	0.0205	0.0181	0.1318	0.0289	0.1072	0.0452	0.0025
22	rs62232741	32993032	0.81	0.384295662080596	1.03	0.0875760293110768	0.0464739241143942	0.0180566899876586	0.0114	0.0064	0.0825	0.0191	0.0433	0.0228	0.02	0.0302	0.0021	0.0405	0.0508	0.1021	0.0046	0.0474	0.1066	0.0231	0.0193	0.0032	0.0026	0.0205	0.0174	0.1331	0.0285	0.1097	0.0446	0.0023
22	rs74349262	32994224	0.81	0.384295662080596	1.03	0.0875760293110768	0.0471014900628397	0.0265095516250392	0.0114	0.0064	0.0825	0.0191	0.0434	0.0228	0.0199	0.0301	0.0021	0.0406	0.0508	0.1025	0.0046	0.0475	0.1065	0.0231	0.0193	0.0032	0.0025	0.0205	0.0172	0.1334	0.0284	0.1098	0.0444	0.0023
22	rs5998552	32995957	0.81	0.384295662080596	1.03	0.0875760293110768	0.0519245559462112	0.0379187350825751	0.0114	0.0064	0.0827	0.0192	0.0433	0.0227	0.0198	0.03	0.0021	0.0405	0.0507	0.1027	0.0045	0.0475	0.1065	0.0228	0.0192	0.0031	0.0025	0.0206	0.0172	0.1336	0.0284	0.11	0.0443	0.0022
22	rs966964	32997766	0.81	0.384295662080596	1.03	0.0875760293110768	0.0496854878942512	0.036529419968346	0.0114	0.0064	0.0828	0.0191	0.0433	0.0227	0.0198	0.0298	0.002	0.0406	0.0506	0.103	0.0045	0.0476	0.1066	0.0226	0.0192	0.003	0.0025	0.0206	0.0171	0.1338	0.0283	0.1102	0.0443	0.0022
22	rs16990824	32999059	0.81	0.384295662080596	1.03	0.0875760293110768	0.0531801894335886	0.0338218990839475	0.0114	0.0064	0.0828	0.019	0.0433	0.0227	0.0197	0.0296	0.0019	0.0406	0.0506	0.1033	0.0044	0.0477	0.1066	0.0225	0.0192	0.0029	0.0024	0.0207	0.0169	0.134	0.0283	0.1105	0.0443	0.0021
22	rs2710359	32999830	0.81	0.384295662080596	1.02	0.103026239636585	0.0515718882184043	0.0177919156682351	0.0115	0.0064	0.0827	0.019	0.0432	0.0227	0.0197	0.0293	0.0019	0.0408	0.0507	0.1038	0.0043	0.0476	0.1067	0.0223	0.0192	0.0028	0.0023	0.0208	0.0167	0.1348	0.0282	0.1108	0.0441	0.002
22	rs113964080	33000440	0.81	0.384295662080596	1.01	0.120454976543865	0.0601710556747448	0.0123943459075691	0.0117	0.0064	0.0832	0.0183	0.0429	0.0221	0.0188	0.0282	0.002	0.0409	0.0511	0.1043	0.0043	0.0485	0.1067	0.0213	0.0186	0.003	0.0022	0.0206	0.016	0.1353	0.0277	0.1145	0.0437	0.0021
22	rs16990830	33001199	0.81	0.384295662080596	0.98	0.18597139562509	0.16162720975614	0.0321034439921945	0.0119	0.0064	0.084	0.0175	0.0423	0.0219	0.0175	0.0264	0.0021	0.0411	0.0517	0.1054	0.0044	0.0495	0.1075	0.0203	0.0175	0.003	0.002	0.02	0.0149	0.1356	0.0271	0.1194	0.0429	0.0022
22	rs28835002	33006363	0.8	0.433874260405774	0.98	0.18597139562509	0.153413925127786	0.0378648650249688	0.0119	0.0065	0.0839	0.0173	0.0422	0.022	0.0172	0.026	0.0021	0.0409	0.0516	0.1057	0.0045	0.05	0.1076	0.02	0.0172	0.0031	0.0019	0.0199	0.0147	0.1358	0.0271	0.1206	0.0427	0.0022
22	rs56400867	33010072	0.8	0.433874260405774	0.97	0.212655582583661	0.161592751572436	0.0467997217724181	0.012	0.0065	0.0841	0.0172	0.0422	0.022	0.0171	0.0258	0.0021	0.0408	0.0515	0.1058	0.0045	0.0502	0.1075	0.0198	0.0171	0.0031	0.0019	0.0199	0.0147	0.1361	0.0267	0.1213	0.0428	0.0022
22	rs60744960	33012617	0.8	0.433874260405774	0.97	0.212655582583661	0.159635757487602	0.0586974023539478	0.0118	0.0065	0.0841	0.0172	0.0423	0.022	0.0168	0.0257	0.0022	0.0408	0.0514	0.1059	0.0045	0.0503	0.1073	0.0197	0.0171	0.0031	0.0018	0.0199	0.0147	0.1361	0.0266	0.1221	0.0427	0.0022
22	rs10427961	33013905	0.8	0.433874260405774	0.96	0.241969076141015	0.16273214707294	0.0719405849697624	0.0117	0.0065	0.0838	0.0172	0.0424	0.022	0.0168	0.0257	0.0022	0.0408	0.0514	0.1061	0.0046	0.0504	0.1072	0.0197	0.0171	0.0031	0.0018	0.0199	0.0147	0.136	0.0266	0.1226	0.0427	0.0022
22	rs5749473	33020619	0.8	0.433874260405774	0.95	0.274028283204826	0.202339824920206	0.0979927276923974	0.0114	0.0065	0.084	0.0172	0.0426	0.0222	0.0165	0.0253	0.0022	0.0409	0.0516	0.107	0.0047	0.0507	0.1065	0.0197	0.017	0.0031	0.0018	0.0199	0.0147	0.1357	0.0262	0.123	0.0425	0.0022
22	rs2858224	33021961	0.8	0.433874260405774	0.95	0.274028283204826	0.205848201012636	0.113847400842463	0.0114	0.0065	0.0841	0.0172	0.0426	0.0223	0.0165	0.0253	0.0022	0.0409	0.0516	0.1073	0.0047	0.0508	0.1064	0.0197	0.0171	0.0031	0.0018	0.0199	0.0146	0.1354	0.0262	0.1231	0.0424	0.0022
22	rs7511209	33030026	0.8	0.433874260405774	0.95	0.274028283204826	0.223818766665271	0.137489997367732	0.0113	0.0065	0.0841	0.0172	0.0428	0.0223	0.0162	0.0252	0.0023	0.041	0.0515	0.1079	0.0048	0.051	0.1057	0.0195	0.0172	0.0031	0.0017	0.0199	0.0144	0.1352	0.0263	0.1234	0.0424	0.0022
22	rs9621514	33032824	0.8	0.433874260405774	0.94	0.308944172156586	0.223860287278249	0.132033216162468	0.0112	0.0065	0.084	0.0172	0.0429	0.0223	0.0162	0.0251	0.0023	0.0411	0.0515	0.1079	0.0049	0.051	0.1053	0.0194	0.0172	0.0031	0.0017	0.0199	0.0143	0.1355	0.0263	0.1237	0.0423	0.0022
22	rs9621516	33032952	0.8	0.433874260405774	0.93	0.346822133743557	0.237195805102887	0.122945873456319	0.0112	0.0063	0.084	0.0172	0.0429	0.0223	0.0162	0.0251	0.0023	0.041	0.0515	0.108	0.0049	0.0511	0.1053	0.0194	0.0172	0.0031	0.0017	0.0199	0.0143	0.1355	0.0264	0.1237	0.0423	0.0022
22	rs62234572	33034206	0.8	0.433874260405774	0.93	0.346822133743557	0.246688846778303	0.0878941639881679	0.0112	0.0063	0.084	0.0172	0.0429	0.0223	0.0161	0.0252	0.0023	0.0411	0.0516	0.108	0.0048	0.0511	0.1053	0.0193	0.0173	0.0031	0.0016	0.02	0.0143	0.1354	0.0264	0.124	0.0422	0.0022
22	rs5749476	33041208	0.8	0.433874260405774	0.93	0.346822133743557	0.27027945555026	0.0736564921435649	0.0112	0.0066	0.0832	0.017	0.044	0.0219	0.0156	0.0258	0.0024	0.0412	0.052	0.1081	0.0047	0.0514	0.1048	0.0185	0.0173	0.003	0.0016	0.0202	0.0141	0.1344	0.0265	0.1256	0.0417	0.0022
22	rs131065	33042209	0.8	0.433874260405774	0.93	0.346822133743557	0.287322359111965	0.0598122729134044	0.0112	0.0067	0.0832	0.017	0.044	0.0218	0.0156	0.0258	0.0025	0.0412	0.0521	0.1083	0.0047	0.0514	0.1044	0.0184	0.0173	0.0031	0.0016	0.0202	0.014	0.1339	0.0266	0.126	0.0416	0.0022
22	rs74704305	33042541	0.8	0.433874260405774	0.93	0.346822133743557	0.30130042699416	0.0572679468469331	0.0113	0.0067	0.0832	0.017	0.0441	0.0218	0.0156	0.0259	0.0025	0.0412	0.0521	0.1084	0.0047	0.0514	0.1041	0.0184	0.0173	0.0031	0.0016	0.0203	0.014	0.1336	0.0266	0.1261	0.0415	0.0023
22	rs8136076	33045411	0.8	0.433874260405774	0.93	0.346822133743557	0.446396282723186	0.046032885392933	0.0115	0.0066	0.0834	0.0166	0.0441	0.0217	0.016	0.0261	0.0025	0.0413	0.0527	0.1095	0.0046	0.0523	0.1033	0.0178	0.0174	0.0031	0.0016	0.0204	0.0136	0.132	0.0268	0.1277	0.04	0.0023
22	rs62234573	33045573	0.8	0.433874260405774	0.92	0.387761932740255	0.489186015675906	0.0439386527055919	0.0114	0.0066	0.0835	0.0165	0.0438	0.0217	0.0161	0.0262	0.0025	0.0413	0.0528	0.1096	0.0046	0.0523	0.1031	0.0177	0.0174	0.0031	0.0016	0.0204	0.0135	0.1316	0.0268	0.1284	0.0396	0.0023
22	rs743758	33045619	0.8	0.433874260405774	0.92	0.387761932740255	0.52350207906397	0.0453883993183297	0.0114	0.0067	0.0834	0.0165	0.0438	0.0218	0.0163	0.0263	0.0025	0.0414	0.0528	0.11	0.0046	0.0523	0.1031	0.0176	0.0176	0.0031	0.0016	0.0205	0.0134	0.1314	0.0267	0.1287	0.0393	0.0023
22	rs117481647	33045804	0.8	0.433874260405774	0.93	0.346822133743557	0.601814626881114	0.0403786316930395	0.0113	0.0066	0.0833	0.0164	0.0438	0.0217	0.0162	0.0264	0.0025	0.041	0.0527	0.1103	0.0045	0.0523	0.1029	0.0175	0.0174	0.003	0.0016	0.0205	0.0135	0.1313	0.0267	0.1295	0.0392	0.0023
22	rs5749480	33047706	0.81	0.384295662080596	0.93	0.346822133743557	0.886582955623667	0.0330080728018168	0.0119	0.0065	0.0829	0.0161	0.0428	0.0215	0.016	0.0268	0.0027	0.0409	0.052	0.1096	0.004	0.0546	0.1027	0.0166	0.0167	0.0028	0.0016	0.0208	0.0138	0.1304	0.0265	0.1328	0.0392	0.0026
22	rs80186738	33048039	0.81	0.384295662080596	0.93	0.346822133743557	0.893780050790855	0.0320036463383413	0.0119	0.0065	0.0829	0.0161	0.0427	0.0215	0.0161	0.0269	0.0027	0.0409	0.052	0.1096	0.004	0.0546	0.1027	0.0166	0.0166	0.0028	0.0016	0.0208	0.0138	0.1304	0.0265	0.1329	0.0392	0.0026
22	rs4821083	33056341	0.81	0.384295662080596	0.93	0.346822133743557	0.958125546536569	0.0284600247675554	0.0121	0.0065	0.0827	0.016	0.0426	0.0214	0.0164	0.0272	0.0027	0.0408	0.052	0.1095	0.0039	0.0547	0.1025	0.0165	0.0166	0.0028	0.0015	0.0207	0.0139	0.1299	0.0266	0.1336	0.0392	0.0026
22	rs5998589	33095560	0.82	0.338707801994422	0.93	0.346822133743557	1.29388339900996	0.0286018294494998	0.0123	0.0065	0.0821	0.016	0.0419	0.0208	0.0165	0.0282	0.0028	0.0404	0.0521	0.1101	0.0039	0.0548	0.1036	0.0153	0.0159	0.0026	0.0015	0.0204	0.0138	0.1294	0.0264	0.1355	0.0392	0.003
22	rs35928633	33096178	0.82	0.338707801994422	0.93	0.346822133743557	1.30177856967552	0.0279429009047389	0.0123	0.0065	0.0821	0.016	0.0419	0.0208	0.0165	0.0282	0.0028	0.0404	0.0521	0.1101	0.0039	0.0548	0.1036	0.0153	0.0159	0.0026	0.0015	0.0204	0.0138	0.1294	0.0264	0.1355	0.0391	0.003
22	rs34223312	33102413	0.82	0.338707801994422	0.94	0.308944172156586	1.35697211497087	0.029172343869827	0.0122	0.0065	0.0821	0.0159	0.0419	0.0207	0.0165	0.0282	0.0028	0.0404	0.0521	0.1102	0.0039	0.0549	0.1039	0.0152	0.0159	0.0026	0.0015	0.0204	0.0137	0.1293	0.0263	0.1357	0.039	0.003
22	rs5754221	33103455	0.82	0.338707801994422	0.94	0.308944172156586	1.34808306742669	0.0295075739799362	0.0122	0.0065	0.0822	0.0159	0.0419	0.0207	0.0165	0.0282	0.0028	0.0404	0.0521	0.1103	0.0038	0.0549	0.104	0.0151	0.0158	0.0026	0.0015	0.0204	0.0137	0.1293	0.0263	0.1358	0.039	0.0029
22	rs10854627	33103918	0.82	0.338707801994422	0.94	0.308944172156586	1.34721466767791	0.0293157949813175	0.0122	0.0065	0.0822	0.0159	0.0419	0.0207	0.0165	0.0282	0.0028	0.0404	0.0521	0.1103	0.0038	0.0549	0.104	0.0151	0.0158	0.0026	0.0015	0.0204	0.0137	0.1293	0.0263	0.1359	0.039	0.0029
22	rs997120	33108536	0.82	0.338707801994422	0.94	0.308944172156586	1.44269951574834	0.0342836759910563	0.0122	0.0065	0.0822	0.0159	0.0417	0.0207	0.0164	0.0282	0.0028	0.0405	0.052	0.1106	0.0038	0.055	0.104	0.0149	0.0158	0.0025	0.0016	0.0203	0.0136	0.1291	0.0262	0.1364	0.0389	0.0029
22	rs7286819	33108981	0.82	0.338707801994422	0.94	0.308944172156586	1.38845119730346	0.0337196725197628	0.0122	0.0065	0.0822	0.0159	0.0417	0.0207	0.0164	0.0282	0.0028	0.0405	0.052	0.1106	0.0038	0.0549	0.1039	0.0149	0.0158	0.0028	0.0016	0.0203	0.0136	0.1291	0.0262	0.1364	0.0389	0.0029
22	rs56247309	33110597	0.82	0.338707801994422	0.94	0.308944172156586	1.39812357051795	0.0345414593067033	0.0122	0.0065	0.0821	0.0159	0.0417	0.0207	0.0164	0.0282	0.0028	0.0406	0.052	0.1106	0.0038	0.055	0.1039	0.0149	0.0158	0.0028	0.0016	0.0203	0.0136	0.129	0.0261	0.1364	0.0389	0.0029
22	rs112101264	33113206	0.82	0.338707801994422	0.94	0.308944172156586	1.39919982363573	0.0345931221457709	0.0122	0.0065	0.0821	0.0159	0.0417	0.0207	0.0164	0.0282	0.0028	0.0406	0.0521	0.1106	0.0038	0.055	0.1039	0.0149	0.0158	0.0028	0.0016	0.0203	0.0136	0.1289	0.0261	0.1364	0.0388	0.0029
22	rs145565405	33114815	0.82	0.338707801994422	0.94	0.308944172156586	1.41400497517564	0.0364764556750437	0.0122	0.0065	0.0821	0.0159	0.0417	0.0207	0.0164	0.0282	0.0028	0.0407	0.0521	0.1106	0.0038	0.055	0.1038	0.0149	0.0158	0.0029	0.0017	0.0203	0.0136	0.1287	0.0261	0.1365	0.0388	0.0029
22	rs743743	33116435	0.82	0.338707801994422	0.94	0.308944172156586	1.41125527347536	0.0349557516974233	0.0122	0.0065	0.082	0.0159	0.0417	0.0208	0.0164	0.0282	0.0028	0.0408	0.0521	0.1106	0.0038	0.055	0.1038	0.0149	0.0158	0.0029	0.0017	0.0203	0.0136	0.1286	0.0261	0.1365	0.0388	0.0029
22	rs4821089	33118165	0.82	0.338707801994422	0.95	0.274028283204826	1.44715583158607	0.0377572290299167	0.0122	0.0065	0.0819	0.0158	0.0418	0.0208	0.0163	0.0282	0.0029	0.0411	0.0521	0.1106	0.0038	0.055	0.1037	0.0148	0.0157	0.0029	0.0017	0.0202	0.0137	0.1285	0.0261	0.1367	0.0388	0.003
22	rs2413146	33125992	0.82	0.338707801994422	0.95	0.274028283204826	1.9745533703548	0.0531959351761616	0.0124	0.0068	0.081	0.0163	0.0426	0.0209	0.0155	0.0286	0.0034	0.0421	0.0512	0.1104	0.0037	0.0557	0.1015	0.0136	0.0152	0.0032	0.0027	0.0197	0.0136	0.1265	0.0261	0.1405	0.0385	0.0031
22	rs3788493	33129022	0.82	0.338707801994422	0.94	0.308944172156586	1.96350854578354	0.0526960692044139	0.0124	0.0068	0.081	0.0163	0.0426	0.0209	0.0155	0.0286	0.0034	0.0422	0.0512	0.1104	0.0037	0.0557	0.1014	0.0136	0.0153	0.0032	0.0027	0.0197	0.0135	0.1265	0.0261	0.1406	0.0385	0.0031
22	rs9621546	33130898	0.82	0.338707801994422	0.94	0.308944172156586	2.0010345724734	0.0534466344305698	0.0124	0.0068	0.081	0.0163	0.0426	0.0209	0.0155	0.0286	0.0034	0.0422	0.0512	0.1104	0.0037	0.0558	0.1014	0.0136	0.0153	0.0032	0.0027	0.0197	0.0135	0.1265	0.0261	0.1406	0.0385	0.0031
22	rs76285417	33131673	0.82	0.338707801994422	0.94	0.308944172156586	2.05827120917966	0.0528208439220502	0.0124	0.0068	0.0808	0.0163	0.0426	0.0211	0.0156	0.0286	0.0034	0.0422	0.0512	0.1105	0.0037	0.0558	0.1013	0.0135	0.0152	0.0032	0.0027	0.0197	0.0135	0.1264	0.0262	0.1406	0.0385	0.0031
22	rs9621547	33136520	0.82	0.338707801994422	0.94	0.308944172156586	2.09853017137349	0.0728679626828336	0.0122	0.0068	0.081	0.0155	0.0428	0.0207	0.0145	0.0284	0.0031	0.043	0.0512	0.1118	0.0038	0.0566	0.1007	0.0128	0.0142	0.003	0.0027	0.0195	0.013	0.128	0.0265	0.1411	0.0389	0.0029
22	rs1894452	33136937	0.82	0.338707801994422	0.94	0.308944172156586	2.02428829418423	0.0769185302473213	0.0122	0.0068	0.0811	0.0155	0.0428	0.0207	0.0144	0.0285	0.0031	0.0432	0.0512	0.112	0.0038	0.0568	0.1004	0.0127	0.0142	0.0029	0.0025	0.0195	0.0129	0.1283	0.0266	0.1413	0.0389	0.0029
22	rs5754243	33138682	0.82	0.338707801994422	0.94	0.308944172156586	2.18152654845441	0.0783868612179857	0.012	0.0066	0.0796	0.0155	0.0425	0.0207	0.014	0.0287	0.003	0.0435	0.0513	0.1122	0.0036	0.057	0.1005	0.0124	0.0141	0.0029	0.0026	0.0194	0.0125	0.1303	0.0267	0.1414	0.0389	0.003
22	rs73156453	33139757	0.82	0.338707801994422	0.94	0.308944172156586	2.21841742033464	0.0935211853224141	0.0119	0.0065	0.0798	0.0155	0.0425	0.0206	0.0139	0.0288	0.003	0.0436	0.0513	0.112	0.0036	0.0573	0.1004	0.0123	0.014	0.0029	0.0027	0.0194	0.0122	0.1305	0.0269	0.1413	0.039	0.0029
22	rs5998611	33140799	0.82	0.338707801994422	0.94	0.308944172156586	2.16634777782059	0.0850569180940905	0.0119	0.0065	0.08	0.0155	0.0425	0.0205	0.0138	0.0288	0.0029	0.0437	0.0513	0.1119	0.0036	0.0575	0.1003	0.0122	0.014	0.0028	0.0027	0.0193	0.012	0.1308	0.027	0.1412	0.0391	0.0029
22	rs2157133	33143528	0.82	0.338707801994422	0.94	0.308944172156586	2.15643751257569	0.0878941639881679	0.012	0.0065	0.0802	0.0155	0.0426	0.0204	0.0137	0.0289	0.0028	0.0439	0.0514	0.1119	0.0036	0.0578	0.0999	0.0119	0.014	0.0028	0.0027	0.0193	0.0118	0.131	0.0271	0.141	0.0393	0.0029
22	rs118091355	33143700	0.82	0.338707801994422	0.95	0.274028283204826	2.27285346261626	0.0878941639881679	0.012	0.0065	0.0802	0.0155	0.0427	0.0204	0.0136	0.0289	0.0028	0.0439	0.0514	0.112	0.0036	0.0578	0.0999	0.0119	0.0139	0.0025	0.0027	0.0193	0.0118	0.1311	0.0271	0.141	0.0393	0.0029
22	rs73156459	33146241	0.82	0.338707801994422	0.95	0.274028283204826	2.22680870582094	0.0947903717034728	0.0121	0.0065	0.0805	0.0156	0.0428	0.0202	0.0129	0.0288	0.0027	0.0439	0.051	0.1121	0.0036	0.0576	0.1001	0.0118	0.0138	0.0025	0.0028	0.0194	0.0117	0.1314	0.0272	0.1413	0.0396	0.0029
22	rs58039541	33146363	0.82	0.338707801994422	0.95	0.274028283204826	2.18381205235589	0.0968671493317768	0.0121	0.0065	0.0806	0.0157	0.0428	0.0201	0.0127	0.0288	0.0027	0.044	0.0509	0.1122	0.0036	0.0575	0.1002	0.0118	0.0137	0.0025	0.0028	0.0194	0.0117	0.1314	0.0272	0.1414	0.0397	0.0029
22	rs34843069	33147773	0.83	0.29697514221559	0.96	0.241969076141015	1.98960767738075	0.112569348639354	0.0122	0.0065	0.0798	0.0162	0.0436	0.0194	0.0125	0.028	0.0024	0.044	0.051	0.1116	0.0038	0.0579	0.0997	0.012	0.0136	0.0024	0.0025	0.0199	0.0112	0.1326	0.0276	0.1416	0.0402	0.0027
22	rs5994619	33151710	0.83	0.29697514221559	0.96	0.241969076141015	1.84794725778749	0.130591867625126	0.0122	0.0065	0.0791	0.0167	0.0443	0.0188	0.0124	0.0274	0.0021	0.0443	0.051	0.1112	0.0039	0.0583	0.0994	0.0121	0.0136	0.0023	0.0023	0.0201	0.0108	0.1337	0.0279	0.1417	0.0405	0.0025
22	rs9606991	33157167	0.83	0.29697514221559	0.96	0.241969076141015	1.79567120885847	0.128887886765328	0.0122	0.0065	0.0789	0.0168	0.0444	0.0188	0.0124	0.0274	0.0021	0.0443	0.051	0.1111	0.0039	0.0583	0.0995	0.0122	0.0136	0.0023	0.0023	0.0201	0.0107	0.1338	0.0279	0.1417	0.0406	0.0024
22	rs78634203	33157872	0.83	0.29697514221559	0.96	0.241969076141015	1.77814790449197	0.126747391541924	0.0122	0.0065	0.079	0.0168	0.0444	0.0188	0.0124	0.0274	0.0021	0.0442	0.0509	0.1111	0.0039	0.0582	0.0995	0.0123	0.0136	0.0023	0.0023	0.0201	0.0107	0.1339	0.0279	0.1417	0.0406	0.0024
22	rs71313140	33158058	0.83	0.29697514221559	0.96	0.241969076141015	1.77761459368118	0.126747391541924	0.0122	0.0065	0.079	0.0168	0.0444	0.0188	0.0124	0.0274	0.0021	0.0442	0.0509	0.1111	0.0039	0.0582	0.0995	0.0123	0.0136	0.0023	0.0023	0.0201	0.0107	0.1339	0.0279	0.1417	0.0406	0.0024
22	rs4821099	33159636	0.83	0.29697514221559	0.96	0.241969076141015	1.76876975220274	0.127726796987499	0.0122	0.0065	0.079	0.0168	0.0444	0.0188	0.0124	0.0274	0.0021	0.0442	0.0509	0.1111	0.0039	0.0582	0.0995	0.0123	0.0136	0.0023	0.0023	0.0201	0.0107	0.1339	0.0279	0.1417	0.0406	0.0024
22	rs5998625	33159872	0.83	0.29697514221559	0.96	0.241969076141015	1.76930214007424	0.127370324927929	0.0122	0.0065	0.079	0.0168	0.0444	0.0188	0.0124	0.0274	0.0021	0.0442	0.0509	0.1111	0.0039	0.0582	0.0995	0.0123	0.0136	0.0023	0.0023	0.0201	0.0107	0.1339	0.0279	0.1417	0.0406	0.0024
22	rs117524034	33160751	0.83	0.29697514221559	0.94	0.308944172156586	1.76802450274219	0.127459408191654	0.0122	0.0065	0.079	0.0168	0.0444	0.0188	0.0124	0.0274	0.0021	0.0442	0.0509	0.1111	0.0039	0.0582	0.0994	0.0123	0.0136	0.0023	0.0023	0.0201	0.0107	0.1339	0.0279	0.1417	0.0406	0.0024
22	rs4821102	33166227	0.83	0.29697514221559	0.94	0.308944172156586	1.73745778897857	0.128887886765328	0.0122	0.0065	0.0792	0.0169	0.0444	0.0187	0.0124	0.0274	0.0021	0.0443	0.0509	0.1111	0.0039	0.0583	0.0994	0.0123	0.0136	0.0023	0.0022	0.0201	0.0107	0.1338	0.0279	0.1416	0.0407	0.0022
22	rs135150	33170101	0.83	0.29697514221559	0.94	0.308944172156586	1.69143443845495	0.131582166510464	0.0123	0.0064	0.0793	0.0169	0.0444	0.0186	0.0125	0.0273	0.002	0.0442	0.0508	0.1113	0.0041	0.0583	0.0993	0.0122	0.0135	0.0024	0.0022	0.0201	0.0108	0.1336	0.028	0.1415	0.0409	0.0021
22	rs16991182	33177192	0.84	0.258953137461488	0.94	0.308944172156586	1.53065474220214	0.16136683400676	0.0124	0.0064	0.0795	0.0169	0.0448	0.0179	0.0126	0.0271	0.0021	0.0446	0.0504	0.1116	0.0047	0.0575	0.0999	0.0118	0.0131	0.0026	0.0023	0.0197	0.0108	0.1331	0.028	0.141	0.0421	0.0022
22	rs35201299	33181787	0.84	0.258953137461488	0.93	0.346822133743557	1.48638889509993	0.179164834360475	0.0125	0.0063	0.0797	0.017	0.0449	0.0176	0.0127	0.027	0.002	0.0447	0.0502	0.1117	0.0049	0.0575	0.1001	0.0117	0.0129	0.0027	0.0023	0.0196	0.0108	0.1328	0.028	0.1408	0.0425	0.0021
22	rs80267	33186098	0.84	0.258953137461488	0.93	0.346822133743557	1.47769262017846	0.189533211808396	0.0125	0.0063	0.0797	0.017	0.0449	0.0176	0.0128	0.027	0.002	0.0448	0.0502	0.1116	0.005	0.0575	0.1001	0.0116	0.0129	0.0027	0.0023	0.0196	0.0108	0.1326	0.028	0.1408	0.0426	0.0021
22	rs13054779	33192189	0.84	0.258953137461488	0.92	0.387761932740255	1.5157125149846	0.201458631404874	0.0125	0.0062	0.0798	0.0171	0.0449	0.0175	0.0128	0.027	0.0021	0.0448	0.0501	0.1115	0.0052	0.0575	0.1	0.0116	0.0129	0.0027	0.0023	0.0195	0.0108	0.1325	0.0281	0.1409	0.0427	0.0021
22	rs5749512	33200399	0.84	0.258953137461488	0.92	0.387761932740255	1.51823279740521	0.204609657644606	0.0125	0.0062	0.0798	0.0171	0.0449	0.0175	0.0128	0.027	0.0021	0.0449	0.0501	0.1114	0.0052	0.0574	0.1	0.0116	0.0129	0.0027	0.0023	0.0195	0.0108	0.1324	0.0281	0.141	0.0427	0.0021
22	rs5749516	33205757	0.84	0.258953137461488	0.92	0.387761932740255	1.54615763026711	0.227223649507809	0.0126	0.0062	0.0798	0.0171	0.0449	0.0174	0.0129	0.027	0.0022	0.0448	0.05	0.1113	0.0053	0.0574	0.1	0.0115	0.0129	0.0027	0.0023	0.0192	0.0109	0.1323	0.0282	0.1411	0.0428	0.0022
22	rs11704261	33206863	0.84	0.258953137461488	0.91	0.431857736337621	1.55123619013684	0.236549984969912	0.0126	0.0062	0.0798	0.0171	0.045	0.0174	0.0129	0.027	0.0022	0.0449	0.05	0.1114	0.0054	0.0573	0.0997	0.0116	0.0129	0.0027	0.0023	0.0192	0.011	0.1323	0.0282	0.1411	0.0429	0.0022
22	rs117475847	33225732	0.84	0.258953137461488	0.91	0.431857736337621	1.59279856591111	0.244097403400763	0.0128	0.0061	0.0798	0.0172	0.0454	0.0172	0.0129	0.0266	0.0023	0.0452	0.05	0.1106	0.0058	0.0571	0.0994	0.0114	0.0128	0.0027	0.0022	0.0192	0.0113	0.1321	0.0283	0.1412	0.0435	0.0022
22	rs242076	33229830	0.84	0.258953137461488	0.92	0.387761932740255	1.5915674907126	0.204925658155829	0.0128	0.0061	0.0798	0.0172	0.0454	0.0171	0.0129	0.0266	0.0023	0.0454	0.05	0.1103	0.0059	0.0571	0.0993	0.0113	0.0127	0.0027	0.0022	0.0193	0.0114	0.132	0.0284	0.1411	0.0436	0.0022
22	rs116959820	33234880	0.84	0.258953137461488	0.92	0.387761932740255	1.60893653209757	0.196347354698045	0.0128	0.0061	0.0797	0.0172	0.0455	0.0171	0.0129	0.0266	0.0023	0.0453	0.05	0.1102	0.0059	0.0571	0.0994	0.0113	0.0127	0.0027	0.0021	0.0193	0.0115	0.1319	0.0285	0.141	0.0436	0.0022
22	rs8136803	33237112	0.84	0.258953137461488	0.92	0.387761932740255	1.60409931233875	0.19272363959309	0.0129	0.0061	0.0797	0.0172	0.0455	0.0171	0.0129	0.0266	0.0023	0.0452	0.05	0.1102	0.0059	0.0572	0.0994	0.0113	0.0127	0.0027	0.0021	0.0193	0.0115	0.1319	0.0285	0.141	0.0436	0.0022
22	rs2283883	33243656	0.84	0.258953137461488	0.92	0.387761932740255	1.50755727960002	0.161463899793957	0.013	0.0058	0.078	0.0178	0.046	0.0173	0.0135	0.0269	0.0022	0.0464	0.0496	0.109	0.0057	0.0569	0.0988	0.0119	0.0129	0.0027	0.0017	0.0197	0.0126	0.1309	0.0303	0.1399	0.0434	0.002
22	rs1427377	33247859	0.84	0.258953137461488	0.92	0.387761932740255	1.48538837257187	0.14638762377519	0.013	0.0058	0.078	0.0179	0.046	0.0173	0.0136	0.027	0.0022	0.0465	0.0495	0.1088	0.0057	0.0569	0.0989	0.0119	0.013	0.0027	0.0017	0.0197	0.0128	0.1303	0.0306	0.1398	0.0434	0.002
22	rs9609643	33251059	0.84	0.258953137461488	0.91	0.431857736337621	1.43143292770693	0.122857982015617	0.013	0.0058	0.078	0.0179	0.046	0.0173	0.0136	0.027	0.0022	0.0466	0.0494	0.1087	0.0057	0.0569	0.099	0.0119	0.013	0.0027	0.0017	0.0197	0.0128	0.1302	0.0307	0.1399	0.0435	0.0021
22	rs56131109	33255902	0.84	0.258953137461488	0.91	0.431857736337621	1.44151202207346	0.138315494553987	0.0131	0.0059	0.0775	0.0179	0.0458	0.0172	0.0137	0.0273	0.0023	0.0468	0.0492	0.1082	0.0057	0.0569	0.0994	0.012	0.0129	0.0028	0.0015	0.0196	0.0131	0.1299	0.0309	0.1397	0.0436	0.0021
22	rs5749529	33259625	0.84	0.258953137461488	0.91	0.431857736337621	1.42482659744137	0.118493618503065	0.0132	0.006	0.0773	0.018	0.0457	0.0171	0.0138	0.0275	0.0023	0.047	0.0491	0.108	0.0056	0.0569	0.0997	0.012	0.0128	0.0028	0.0015	0.0196	0.0132	0.1298	0.031	0.1395	0.0436	0.0021
22	rs137494	33268574	0.84	0.258953137461488	0.91	0.431857736337621	1.44527365720643	0.123121727008339	0.0132	0.006	0.0771	0.018	0.0456	0.0171	0.0137	0.0275	0.0023	0.0472	0.0491	0.1078	0.0056	0.0569	0.0997	0.0121	0.0127	0.0028	0.0015	0.0196	0.0133	0.1297	0.0311	0.1395	0.0436	0.0021
22	rs4437061	33273870	0.84	0.258953137461488	0.9	0.479198205640863	1.43983035778987	0.141357726716542	0.0134	0.0061	0.0765	0.018	0.0455	0.0172	0.0138	0.0276	0.0024	0.0477	0.049	0.1074	0.0057	0.0571	0.0993	0.012	0.0126	0.0029	0.0015	0.0199	0.0137	0.1297	0.0315	0.1385	0.0436	0.0022
22	rs112552500	33280453	0.84	0.258953137461488	0.9	0.479198205640863	1.37102653578911	0.0891325942349568	0.0137	0.0064	0.0754	0.018	0.045	0.0174	0.014	0.0279	0.0025	0.0488	0.0488	0.1064	0.0058	0.0572	0.0989	0.012	0.0123	0.0031	0.0015	0.0205	0.0146	0.1302	0.0321	0.1365	0.0435	0.0023
22	rs9609652	33287772	0.84	0.258953137461488	0.9	0.479198205640863	1.33642556979395	0.085590828665106	0.0137	0.0064	0.0753	0.0181	0.045	0.0174	0.014	0.028	0.0025	0.0489	0.0488	0.1064	0.0058	0.0572	0.0988	0.012	0.0123	0.0031	0.0015	0.0205	0.0147	0.1302	0.0322	0.1362	0.0435	0.0023
22	rs137520	33292491	0.84	0.258953137461488	0.9	0.479198205640863	1.30330263037125	0.0814321838693286	0.0137	0.0064	0.0753	0.018	0.0451	0.0174	0.014	0.028	0.0025	0.0489	0.0488	0.1063	0.0058	0.0572	0.0988	0.012	0.0122	0.0032	0.0015	0.0205	0.0148	0.1303	0.0323	0.1361	0.0435	0.0023
22	rs76850983	33297031	0.84	0.258953137461488	0.9	0.479198205640863	1.28600653761461	0.0910814379622124	0.0138	0.0064	0.0752	0.018	0.0451	0.0174	0.014	0.028	0.0025	0.0488	0.0487	0.1063	0.0058	0.0572	0.0989	0.012	0.0122	0.0032	0.0015	0.0206	0.0148	0.1304	0.0323	0.136	0.0435	0.0024
22	rs9619317	33298414	0.84	0.258953137461488	0.9	0.479198205640863	1.27739157084556	0.0902998883975837	0.0138	0.0065	0.0752	0.018	0.0451	0.0174	0.014	0.028	0.0025	0.0487	0.0486	0.1063	0.0058	0.0572	0.0989	0.012	0.0122	0.0032	0.0016	0.0206	0.0148	0.1304	0.0323	0.136	0.0435	0.0024
22	rs137534	33300471	0.84	0.258953137461488	0.9	0.479198205640863	1.23418403952383	0.0807596632599338	0.0138	0.0065	0.0753	0.0181	0.0451	0.0174	0.014	0.028	0.0025	0.0487	0.0485	0.1063	0.0058	0.0572	0.0989	0.0122	0.0122	0.0032	0.0016	0.0206	0.0148	0.1304	0.0323	0.1357	0.0435	0.0025
22	rs118084928	33327519	0.85	0.2244882202137	0.9	0.479198205640863	1.14053647600987	0.102873984975318	0.0138	0.0068	0.0759	0.0181	0.0454	0.0173	0.0143	0.0283	0.0026	0.0495	0.0486	0.1056	0.0058	0.0574	0.0982	0.0123	0.0123	0.0031	0.0015	0.021	0.0152	0.1298	0.0324	0.1337	0.0433	0.0024
22	rs77159665	33328805	0.85	0.2244882202137	0.89	0.529866637543626	1.13493230351556	0.103120468461407	0.0138	0.0068	0.0759	0.0182	0.0454	0.0173	0.0144	0.0283	0.0026	0.0496	0.0486	0.1056	0.0058	0.0574	0.0982	0.0123	0.0123	0.0031	0.0015	0.021	0.0152	0.1297	0.0324	0.1336	0.0433	0.0024
22	rs118117769	33330335	0.85	0.2244882202137	0.89	0.529866637543626	1.14035552626939	0.0980733211585958	0.0138	0.0068	0.076	0.0182	0.0455	0.0173	0.0144	0.0283	0.0026	0.0496	0.0485	0.1055	0.0058	0.0574	0.0981	0.0123	0.0123	0.0031	0.0015	0.021	0.0152	0.1296	0.0324	0.1337	0.0433	0.0024
22	rs137560	33336039	0.85	0.2244882202137	0.89	0.529866637543626	1.13231473946465	0.0943136355729378	0.0138	0.0069	0.0763	0.0182	0.0454	0.0174	0.0145	0.0283	0.0026	0.0494	0.0485	0.1055	0.0058	0.0574	0.098	0.0124	0.0124	0.0031	0.0015	0.0212	0.0152	0.1295	0.0324	0.1336	0.0432	0.0024
22	rs114700096	33350798	0.85	0.2244882202137	0.89	0.529866637543626	1.1268166294724	0.0963863223204539	0.0138	0.0069	0.0762	0.0182	0.0454	0.0174	0.0146	0.0283	0.0025	0.0496	0.0485	0.1055	0.0058	0.0574	0.0977	0.0124	0.0124	0.003	0.0015	0.0213	0.0152	0.1295	0.0325	0.1333	0.0433	0.0024
22	rs73162029	33362522	0.85	0.2244882202137	0.89	0.529866637543626	1.11540376338153	0.100503156051282	0.0138	0.007	0.076	0.0183	0.0454	0.0174	0.0147	0.0284	0.0025	0.0498	0.0485	0.1056	0.0058	0.0575	0.0974	0.0125	0.0125	0.0029	0.0016	0.0214	0.0153	0.1295	0.0325	0.133	0.0433	0.0024
22	rs241732	33375960	0.85	0.2244882202137	0.89	0.529866637543626	1.10993838458664	0.117627900970223	0.0138	0.007	0.076	0.0183	0.0453	0.0175	0.0149	0.0284	0.0025	0.0498	0.0485	0.1056	0.0057	0.0574	0.0973	0.0125	0.0126	0.0028	0.0016	0.0214	0.0153	0.1294	0.0326	0.1328	0.0432	0.0024
22	rs133932	33394092	0.85	0.2244882202137	0.89	0.529866637543626	1.03420685907319	0.0764802456905709	0.0135	0.007	0.0758	0.0185	0.0452	0.0172	0.015	0.0285	0.0024	0.0495	0.0483	0.1057	0.0059	0.0578	0.0968	0.0125	0.0128	0.0031	0.0017	0.0214	0.0158	0.129	0.033	0.132	0.0434	0.0026
22	rs470005	33396471	0.86	0.193417951625055	0.89	0.529866637543626	1.00316289995956	0.0739440968086657	0.0134	0.007	0.0757	0.0186	0.0452	0.0172	0.015	0.0285	0.0024	0.0494	0.0482	0.1058	0.006	0.0578	0.0967	0.0124	0.0128	0.0032	0.0017	0.0214	0.0159	0.129	0.0331	0.1319	0.0434	0.0026
22	rs117226937	33398097	0.86	0.193417951625055	0.89	0.529866637543626	1.00711916290327	0.0886673725206129	0.0134	0.0071	0.0757	0.0186	0.0452	0.0172	0.015	0.0285	0.0024	0.0494	0.0482	0.1058	0.006	0.0579	0.0966	0.0124	0.0129	0.0032	0.0017	0.0215	0.0159	0.1289	0.0331	0.1319	0.0434	0.0026
22	rs9609680	33408519	0.86	0.193417951625055	0.89	0.529866637543626	1.02526080032022	0.0882804301880611	0.0134	0.0071	0.0755	0.0186	0.0457	0.017	0.015	0.0285	0.0024	0.0493	0.048	0.1058	0.006	0.0583	0.096	0.0123	0.0129	0.0033	0.0018	0.0216	0.0161	0.1286	0.0334	0.1318	0.0434	0.0027
22	rs470008	33411446	0.86	0.193417951625055	0.89	0.529866637543626	1.00402241679802	0.0924949556582326	0.0133	0.0071	0.0754	0.0186	0.0458	0.017	0.0151	0.0284	0.0024	0.0493	0.048	0.1058	0.0059	0.0584	0.096	0.0124	0.0129	0.0033	0.0018	0.0217	0.0161	0.1283	0.0334	0.1317	0.0434	0.0027
22	rs78029473	33412520	0.86	0.193417951625055	0.89	0.529866637543626	1.02630143772296	0.146293899622087	0.0133	0.0071	0.0754	0.0186	0.0459	0.017	0.0151	0.0284	0.0024	0.0493	0.048	0.1058	0.0059	0.0584	0.096	0.0124	0.0129	0.0033	0.0018	0.0217	0.0161	0.1283	0.0334	0.1317	0.0434	0.0027
22	rs117261192	33415134	0.86	0.193417951625055	0.89	0.529866637543626	1.03707972729007	0.166049143259399	0.0133	0.0071	0.0754	0.0186	0.0459	0.017	0.0151	0.0284	0.0024	0.0493	0.048	0.1057	0.0059	0.0584	0.096	0.0124	0.0129	0.0033	0.0018	0.0217	0.0161	0.1283	0.0334	0.1317	0.0434	0.0027
22	rs78569793	33429655	0.86	0.193417951625055	0.89	0.529866637543626	1.0059144106623	0.129963120222746	0.0134	0.0072	0.0751	0.0187	0.0467	0.0169	0.0154	0.0284	0.0024	0.0495	0.048	0.1054	0.0061	0.0583	0.0956	0.0126	0.0131	0.0035	0.0019	0.0215	0.0164	0.1277	0.0336	0.1303	0.0435	0.0028
22	rs112577565	33437578	0.86	0.193417951625055	0.89	0.529866637543626	1.00884125700518	0.153955216378419	0.0134	0.0073	0.0748	0.0187	0.0467	0.017	0.0155	0.0284	0.0024	0.0495	0.048	0.1049	0.0061	0.0583	0.0955	0.0127	0.0132	0.0035	0.002	0.0217	0.0165	0.1275	0.0338	0.1302	0.0435	0.0029
22	rs75409784	33441876	0.87	0.165571370278195	0.89	0.529866637543626	0.626821020413018	0.133752393892403	0.0139	0.0081	0.074	0.0199	0.0475	0.0175	0.0176	0.0279	0.0031	0.05	0.0488	0.0974	0.0074	0.0586	0.0929	0.014	0.0143	0.0042	0.0031	0.0213	0.018	0.1255	0.0353	0.1254	0.0443	0.0039
22	rs117352804	33447328	0.87	0.165571370278195	0.89	0.529866637543626	0.580725964238077	0.174654689430168	0.0142	0.0085	0.0736	0.0201	0.0481	0.0178	0.0179	0.0276	0.0033	0.0501	0.0489	0.0958	0.0077	0.0583	0.0928	0.0143	0.0146	0.0044	0.0032	0.0212	0.0182	0.1248	0.0355	0.1245	0.0444	0.004
22	rs17718633	33451827	0.87	0.165571370278195	0.89	0.529866637543626	0.575323076561436	0.162727629385313	0.0142	0.0086	0.0735	0.0201	0.0481	0.0178	0.0179	0.0276	0.0033	0.0501	0.0489	0.0957	0.0077	0.0583	0.0928	0.0143	0.0146	0.0044	0.0033	0.0212	0.0182	0.1248	0.0355	0.1245	0.0444	0.004
22	rs5754400	33457884	0.87	0.165571370278195	0.89	0.529866637543626	0.59344672754852	0.147326056600099	0.0143	0.0086	0.0736	0.0203	0.048	0.0177	0.018	0.0275	0.0033	0.0501	0.0489	0.0952	0.0078	0.0584	0.0928	0.0144	0.0146	0.0045	0.0033	0.0212	0.0183	0.1249	0.0355	0.1243	0.0445	0.0041
22	rs11914139	33458380	0.87	0.165571370278195	0.89	0.529866637543626	0.589828391947598	0.151290994582661	0.0143	0.0086	0.0735	0.0203	0.0482	0.0177	0.018	0.0275	0.0033	0.05	0.049	0.095	0.0078	0.0584	0.0928	0.0145	0.0146	0.0045	0.0034	0.0212	0.0183	0.125	0.0355	0.1242	0.0444	0.0041
22	rs73164314	33461044	0.87	0.165571370278195	0.89	0.529866637543626	0.591738687915431	0.193033348384492	0.0143	0.0086	0.0736	0.0202	0.0483	0.0175	0.0179	0.0274	0.0033	0.05	0.0491	0.0945	0.0078	0.0586	0.0927	0.0145	0.0147	0.0045	0.0034	0.0211	0.0183	0.1249	0.0358	0.1244	0.0445	0.0041
22	rs9609700	33462254	0.88	0.140769569262351	0.89	0.529866637543626	0.601745817513167	0.17276239914048	0.0143	0.0087	0.0736	0.0203	0.0483	0.0174	0.0179	0.0273	0.0033	0.0501	0.049	0.0945	0.0078	0.0585	0.0926	0.0146	0.0147	0.0045	0.0034	0.021	0.0182	0.1248	0.0358	0.1245	0.0445	0.0041
22	rs929040	33466488	0.88	0.140769569262351	0.89	0.529866637543626	0.603604944823868	0.204609657644606	0.0143	0.0089	0.0736	0.0203	0.0484	0.0174	0.0178	0.0272	0.0033	0.0501	0.0491	0.0943	0.0078	0.0586	0.0926	0.0146	0.0147	0.0045	0.0034	0.021	0.0182	0.1248	0.0358	0.1246	0.0445	0.0041
22	rs75957958	33470948	0.88	0.140769569262351	0.89	0.529866637543626	0.609128990745976	0.211599019334641	0.0143	0.0089	0.0736	0.0203	0.0484	0.0173	0.0178	0.0273	0.0033	0.0502	0.049	0.0938	0.0078	0.0589	0.0925	0.0146	0.0147	0.0045	0.0035	0.021	0.0182	0.1247	0.0359	0.1245	0.0445	0.0041
22	rs73164324	33478194	0.88	0.140769569262351	0.89	0.529866637543626	0.595567862011668	0.200935053612401	0.0142	0.0089	0.0736	0.0204	0.0482	0.0173	0.018	0.0275	0.0033	0.0503	0.0491	0.093	0.0078	0.059	0.0922	0.0147	0.0149	0.0045	0.0034	0.021	0.0183	0.1247	0.036	0.1244	0.0448	0.0042
22	rs2040403	33479580	0.88	0.140769569262351	0.89	0.529866637543626	0.591602143270087	0.221254179915476	0.0142	0.0089	0.0736	0.0204	0.0481	0.0173	0.018	0.0276	0.0033	0.0503	0.0491	0.0929	0.0078	0.0591	0.0922	0.0147	0.0149	0.0045	0.0033	0.021	0.0183	0.1246	0.036	0.1243	0.045	0.0042
22	rs1894535	33492082	0.88	0.140769569262351	0.89	0.529866637543626	0.590578523910435	0.243874340919409	0.0144	0.0093	0.0731	0.0209	0.0488	0.0173	0.0189	0.0276	0.0035	0.0505	0.049	0.0906	0.0079	0.0602	0.0921	0.0151	0.0153	0.005	0.004	0.0209	0.0183	0.124	0.0363	0.1213	0.044	0.0052
22	rs2027847	33494722	0.88	0.140769569262351	0.88	0.583941145430028	0.588874317928382	0.264892375237076	0.0144	0.0094	0.0732	0.0209	0.0488	0.0173	0.0189	0.0276	0.0035	0.0505	0.049	0.0906	0.0079	0.0602	0.0921	0.0151	0.0154	0.005	0.004	0.0209	0.0183	0.124	0.0363	0.1212	0.044	0.0052
22	rs56267721	33498041	0.89	0.118826527661215	0.88	0.583941145430028	0.570010837567319	0.329571962606509	0.0144	0.0094	0.0731	0.0209	0.0488	0.0174	0.0189	0.0276	0.0035	0.0505	0.049	0.0905	0.0079	0.0602	0.092	0.0152	0.0153	0.005	0.004	0.0209	0.0183	0.1241	0.0363	0.121	0.0441	0.0053
22	rs137297	33502167	0.89	0.118826527661215	0.88	0.583941145430028	0.55368289564873	0.459673131778485	0.0144	0.0094	0.0732	0.0208	0.0488	0.0174	0.019	0.0277	0.0035	0.0506	0.049	0.0905	0.0079	0.0602	0.0917	0.0154	0.0153	0.0051	0.004	0.0209	0.0183	0.1243	0.0362	0.1207	0.0439	0.0053
22	rs16991789	33504108	0.89	0.118826527661215	0.89	0.529866637543626	0.566326036913378	0.581248037712447	0.0144	0.0094	0.0731	0.0208	0.0488	0.0174	0.019	0.0277	0.0035	0.0506	0.049	0.0904	0.0079	0.0602	0.0916	0.0154	0.0153	0.0051	0.004	0.0209	0.0183	0.1243	0.0362	0.1206	0.0439	0.0053
22	rs75766422	33508006	0.92	0.0682081798453755	0.88	0.583941145430028	0.418495430722339	0.434648037229202	0.015	0.0101	0.071	0.0202	0.0488	0.0177	0.0199	0.028	0.0042	0.0499	0.0497	0.089	0.0084	0.0613	0.0873	0.0159	0.0167	0.0057	0.0045	0.0215	0.0181	0.1251	0.0359	0.1184	0.0442	0.0063
22	rs4445	33508996	0.92	0.0682081798453755	0.89	0.529866637543626	0.389817072188066	0.470702970948581	0.0152	0.0103	0.0702	0.0201	0.0489	0.0178	0.0201	0.0281	0.0044	0.0498	0.0501	0.0885	0.0086	0.0617	0.0861	0.0161	0.0171	0.0059	0.0047	0.0217	0.018	0.1255	0.0359	0.1177	0.0443	0.0064
22	rs137307	33512106	0.95	0.036223894092762	0.89	0.529866637543626	0.293881722328864	0.602679848136532	0.015	0.0109	0.0705	0.0201	0.0497	0.018	0.0204	0.0288	0.0052	0.0486	0.0495	0.0887	0.0087	0.0597	0.0853	0.0165	0.0188	0.0067	0.0057	0.0215	0.0174	0.127	0.0356	0.1146	0.0434	0.0068
22	rs16991804	33512833	0.95	0.036223894092762	0.89	0.529866637543626	0.317986765658352	0.647399540577717	0.0149	0.0112	0.0706	0.0202	0.0498	0.0178	0.0204	0.0289	0.0051	0.0483	0.0497	0.0898	0.0088	0.0587	0.0851	0.0166	0.0189	0.0069	0.0058	0.0217	0.0174	0.1277	0.0359	0.1136	0.0428	0.0068
22	rs11704565	33515087	0.96	0.0287844243890396	0.89	0.529866637543626	0.378962772222604	0.582386351564877	0.0144	0.0115	0.0716	0.0201	0.0504	0.0183	0.0206	0.0295	0.0047	0.0472	0.0502	0.0918	0.0084	0.0553	0.0851	0.0168	0.0198	0.0068	0.0062	0.0217	0.017	0.1301	0.0361	0.1106	0.0422	0.0069
22	rs10154506	33517666	0.96	0.0287844243890396	0.9	0.479198205640863	0.329544501088766	0.474620041551725	0.0135	0.0119	0.0728	0.0202	0.0508	0.0187	0.0207	0.0302	0.0043	0.0459	0.0511	0.0935	0.0073	0.0525	0.0843	0.0171	0.0208	0.0067	0.0059	0.0218	0.0168	0.1341	0.0364	0.108	0.0414	0.0063
22	rs137320	33521339	0.96	0.0287844243890396	0.9	0.479198205640863	0.427209826416395	0.459002800093993	0.0134	0.0121	0.0728	0.02	0.051	0.0187	0.0205	0.0304	0.0043	0.0458	0.0513	0.0935	0.0072	0.0522	0.0837	0.0168	0.0207	0.0068	0.0058	0.0219	0.0169	0.1341	0.0364	0.11	0.0407	0.0062
22	rs73164340	33523554	0.96	0.0287844243890396	0.91	0.431857736337621	0.469966840089612	0.481936262654494	0.0133	0.0122	0.0731	0.0199	0.0508	0.0185	0.0204	0.0304	0.0042	0.0456	0.0516	0.0939	0.0072	0.0519	0.084	0.0164	0.0205	0.0068	0.0057	0.0218	0.017	0.1339	0.0366	0.1108	0.0405	0.0061
22	rs137342	33527362	0.96	0.0287844243890396	0.91	0.431857736337621	0.519705614260115	0.419264540475035	0.0133	0.0122	0.0732	0.0199	0.0508	0.0185	0.0204	0.0304	0.0042	0.0456	0.0517	0.094	0.0072	0.0518	0.0841	0.0163	0.0205	0.0068	0.0057	0.0218	0.017	0.1339	0.0367	0.111	0.0405	0.0061
22	rs12484905	33533165	0.96	0.0287844243890396	0.91	0.431857736337621	0.545766895255951	0.358412827821463	0.013	0.0122	0.0735	0.0198	0.0508	0.0185	0.0203	0.0305	0.0041	0.0453	0.0517	0.0954	0.0066	0.0516	0.0845	0.0162	0.0205	0.0068	0.0057	0.0217	0.017	0.1339	0.0368	0.1109	0.0402	0.0061
22	rs2213456	33539772	0.96	0.0287844243890396	0.91	0.431857736337621	0.550378039644937	0.348556194043495	0.013	0.0122	0.0735	0.0198	0.0508	0.0185	0.0203	0.0305	0.0041	0.0453	0.0517	0.0954	0.0066	0.0516	0.0845	0.0162	0.0205	0.0068	0.0057	0.0217	0.017	0.1339	0.0368	0.1109	0.0402	0.0061
22	rs713697	33549485	0.96	0.0287844243890396	0.91	0.431857736337621	0.563252790201703	0.315962096114256	0.013	0.0123	0.0737	0.0198	0.0509	0.0186	0.0204	0.0305	0.0041	0.0451	0.052	0.0955	0.0065	0.0516	0.0842	0.0163	0.0206	0.0067	0.0057	0.0218	0.017	0.1334	0.0368	0.1106	0.0402	0.0061
22	rs62232857	33559108	0.96	0.0287844243890396	0.91	0.431857736337621	0.50687092122047	0.281182320771671	0.013	0.0122	0.0741	0.0198	0.0513	0.0186	0.0204	0.0304	0.004	0.0451	0.0521	0.0955	0.0064	0.0517	0.0842	0.0163	0.0206	0.0067	0.0055	0.0217	0.017	0.1336	0.0367	0.1104	0.0402	0.006
22	rs17793354	33559474	0.96	0.0287844243890396	0.91	0.431857736337621	0.501742171526787	0.279667907373539	0.013	0.0122	0.0742	0.0198	0.0513	0.0186	0.0204	0.0304	0.004	0.0451	0.0521	0.0955	0.0064	0.0517	0.0842	0.0163	0.0205	0.0067	0.0055	0.0217	0.017	0.1337	0.0367	0.1104	0.0402	0.006
22	rs76528353	33560083	0.96	0.0287844243890396	0.91	0.431857736337621	0.437843829896194	0.237102350661469	0.0129	0.0122	0.0743	0.0198	0.0514	0.0185	0.0202	0.0303	0.0038	0.0451	0.0522	0.0956	0.0063	0.0517	0.0843	0.0163	0.0204	0.0066	0.0053	0.0215	0.0169	0.1341	0.0366	0.1106	0.0402	0.0059
22	rs9609728	33561625	0.95	0.036223894092762	0.91	0.431857736337621	0.284237916656012	0.117455045604704	0.0123	0.0121	0.0741	0.0199	0.0519	0.018	0.0201	0.0302	0.0031	0.0458	0.0529	0.0958	0.0058	0.0521	0.0852	0.0164	0.02	0.0063	0.0044	0.0212	0.017	0.1366	0.0355	0.1112	0.0405	0.005
22	rs117041748	33563455	0.95	0.036223894092762	0.91	0.431857736337621	0.304285596197039	0.080312573535994	0.0122	0.0121	0.0741	0.0199	0.052	0.0179	0.0201	0.0302	0.0031	0.0459	0.0531	0.0958	0.0057	0.0521	0.0852	0.0164	0.02	0.0063	0.0042	0.0212	0.0171	0.1369	0.0354	0.1112	0.0405	0.0049
22	rs4821132	33566587	0.95	0.036223894092762	0.91	0.431857736337621	0.320351599756208	0.0726535170803705	0.0122	0.0121	0.0741	0.0199	0.052	0.0179	0.0201	0.0302	0.0031	0.046	0.0531	0.0958	0.0057	0.0521	0.0852	0.0165	0.02	0.0063	0.0042	0.0212	0.0171	0.137	0.0354	0.1112	0.0405	0.0049
22	rs2213457	33568560	0.95	0.036223894092762	0.91	0.431857736337621	0.315981387623825	0.0699598861930661	0.0122	0.0121	0.074	0.0199	0.0521	0.0179	0.0201	0.0302	0.0031	0.046	0.0532	0.0958	0.0057	0.0521	0.0852	0.0164	0.02	0.0063	0.0042	0.0212	0.0171	0.1369	0.0354	0.1112	0.0406	0.0048
22	rs118141134	33570845	0.95	0.036223894092762	0.91	0.431857736337621	0.316331847479887	0.0671703131928342	0.0121	0.012	0.0741	0.0199	0.0521	0.0179	0.0201	0.0301	0.003	0.046	0.0532	0.0959	0.0057	0.0521	0.0852	0.0164	0.02	0.0062	0.0042	0.0212	0.0171	0.137	0.0353	0.1113	0.0406	0.0048
22	rs68035672	33576898	0.95	0.036223894092762	0.91	0.431857736337621	0.328215609655562	0.0603400063791528	0.0121	0.012	0.0741	0.0198	0.0521	0.0179	0.0201	0.0301	0.003	0.0459	0.0533	0.0959	0.0057	0.0521	0.0851	0.0165	0.02	0.0062	0.0042	0.0212	0.0171	0.1371	0.0353	0.1115	0.0406	0.0048
22	rs73881993	33592362	0.95	0.036223894092762	0.91	0.431857736337621	0.310104401444295	0.0547077667831188	0.0121	0.012	0.0744	0.0198	0.0521	0.0178	0.0201	0.0301	0.0029	0.0461	0.0533	0.0959	0.0056	0.052	0.0852	0.0165	0.02	0.0062	0.004	0.0211	0.0172	0.1371	0.0351	0.1116	0.0406	0.0047
22	rs76436945	33609311	0.95	0.036223894092762	0.91	0.431857736337621	0.280466160762785	0.0331093022106909	0.0119	0.0118	0.0757	0.0195	0.0523	0.0173	0.02	0.0303	0.0026	0.0468	0.0534	0.096	0.0052	0.0516	0.0854	0.0166	0.0201	0.0059	0.0036	0.0212	0.0176	0.1374	0.0346	0.1118	0.0406	0.0045
22	rs137452	33610617	0.95	0.036223894092762	0.91	0.431857736337621	0.29557013782868	0.0248012363285084	0.0118	0.0118	0.0765	0.0194	0.0523	0.0172	0.02	0.0303	0.0025	0.0469	0.0533	0.0957	0.0051	0.0515	0.0854	0.0166	0.0201	0.0059	0.0034	0.0212	0.0175	0.1374	0.0345	0.1122	0.0406	0.0043
22	rs117218058	33613652	0.95	0.036223894092762	0.91	0.431857736337621	0.278450016021451	0.0341294310901948	0.0117	0.0118	0.0768	0.0193	0.0525	0.0172	0.02	0.0303	0.0024	0.0472	0.0532	0.0957	0.005	0.0516	0.0853	0.0166	0.02	0.0058	0.0033	0.0211	0.0175	0.1376	0.0346	0.1124	0.0407	0.0041
22	rs5998820	33617815	0.95	0.036223894092762	0.91	0.431857736337621	0.291430682846299	0.0358961595989306	0.0116	0.0118	0.077	0.0193	0.0527	0.0171	0.02	0.0303	0.0024	0.0474	0.0531	0.0957	0.0049	0.0516	0.0852	0.0166	0.02	0.0058	0.0032	0.0211	0.0174	0.1378	0.0346	0.1125	0.0407	0.004
22	rs137466	33617882	0.95	0.036223894092762	0.91	0.431857736337621	0.291382732654946	0.0361594049063466	0.0116	0.0118	0.077	0.0193	0.0527	0.0171	0.02	0.0303	0.0023	0.0474	0.0531	0.0957	0.0049	0.0516	0.0852	0.0166	0.02	0.0058	0.0032	0.0211	0.0174	0.1378	0.0346	0.1125	0.0407	0.004
22	rs116910985	33617929	0.95	0.036223894092762	0.91	0.431857736337621	0.290711871986173	0.0427939392770941	0.0116	0.0118	0.077	0.0193	0.0527	0.0171	0.02	0.0303	0.0023	0.0474	0.0531	0.0957	0.005	0.0516	0.0852	0.0166	0.02	0.0058	0.0032	0.0211	0.0174	0.1378	0.0346	0.1125	0.0407	0.004
22	rs13056963	33622667	0.95	0.036223894092762	0.91	0.431857736337621	0.403035336218938	0.0205659017724274	0.0113	0.0118	0.0772	0.0192	0.0525	0.0171	0.0198	0.03	0.0018	0.0479	0.0531	0.0958	0.0054	0.0517	0.0853	0.0165	0.0197	0.0058	0.0024	0.0211	0.0177	0.1386	0.0348	0.1128	0.0407	0.004
22	rs77729867	33624082	0.95	0.036223894092762	0.91	0.431857736337621	0.396482825946599	0.0227208493050022	0.0113	0.0118	0.0772	0.0192	0.0525	0.0171	0.0198	0.03	0.0018	0.0479	0.0531	0.0958	0.0054	0.0517	0.0853	0.0165	0.0197	0.0058	0.0024	0.0211	0.0177	0.1386	0.0348	0.1128	0.0407	0.004
22	rs117149295	33635267	0.95	0.036223894092762	0.91	0.431857736337621	0.386311254721104	0.0257836955249316	0.0113	0.0118	0.0772	0.0192	0.0525	0.0171	0.0198	0.0299	0.0018	0.0479	0.0531	0.0957	0.0053	0.0517	0.0854	0.0165	0.0197	0.0058	0.0024	0.021	0.0177	0.1386	0.0349	0.1128	0.0406	0.0039
22	rs137478	33635280	0.95	0.036223894092762	0.92	0.387761932740255	0.386366777450986	0.024889802270672	0.0113	0.0118	0.0772	0.0192	0.0525	0.0171	0.0198	0.0299	0.0018	0.0479	0.0531	0.0957	0.0053	0.0517	0.0854	0.0165	0.0197	0.0058	0.0024	0.021	0.0177	0.1386	0.0349	0.1128	0.0406	0.0039
22	rs9621667	33636545	0.95	0.036223894092762	0.92	0.387761932740255	0.386699998661852	0.0186305093950997	0.0113	0.0118	0.0773	0.0192	0.0525	0.0171	0.0198	0.0299	0.0018	0.048	0.0531	0.0957	0.0053	0.0517	0.0854	0.0165	0.0197	0.0058	0.0024	0.021	0.0177	0.1386	0.0349	0.1128	0.0406	0.0039
22	rs9619337	33646543	0.95	0.036223894092762	0.92	0.387761932740255	0.391324467287052	0.0177166181015904	0.0112	0.0118	0.0778	0.0192	0.0525	0.0171	0.0198	0.03	0.0018	0.048	0.0532	0.0957	0.0052	0.0517	0.0854	0.0165	0.0199	0.0058	0.0022	0.021	0.0176	0.1384	0.0349	0.1128	0.0406	0.0037
22	rs16992014	33655257	0.96	0.0287844243890396	0.92	0.387761932740255	0.378413150154364	0.020083339328923	0.0112	0.0119	0.0792	0.0195	0.0516	0.0172	0.0196	0.0293	0.0019	0.0483	0.0532	0.0954	0.0049	0.0536	0.0843	0.0166	0.0197	0.0055	0.0018	0.0206	0.0176	0.1389	0.0355	0.1123	0.0408	0.0032
22	rs7285192	33656368	0.97	0.0226446595703671	0.92	0.387761932740255	0.405819418909937	0.0132589918451705	0.0112	0.012	0.0796	0.0194	0.0513	0.0174	0.0196	0.0292	0.0019	0.048	0.0534	0.095	0.0049	0.054	0.084	0.0169	0.0197	0.0055	0.0018	0.0205	0.0176	0.139	0.0357	0.1123	0.0408	0.0031
22	rs78318013	33656603	0.97	0.0226446595703671	0.92	0.387761932740255	0.390598317571359	0.0157785398569562	0.0112	0.012	0.0797	0.0194	0.0512	0.0174	0.0196	0.0291	0.0019	0.0481	0.0534	0.095	0.0049	0.054	0.084	0.0169	0.0197	0.0055	0.0018	0.0205	0.0176	0.139	0.0357	0.1123	0.0408	0.003
22	rs4821137	33660345	0.97	0.0226446595703671	0.92	0.387761932740255	0.340588589427075	0.0158140810574749	0.0112	0.012	0.0803	0.0193	0.0508	0.0176	0.0197	0.029	0.0019	0.0483	0.0533	0.0952	0.0047	0.0543	0.0837	0.0169	0.0195	0.0052	0.002	0.0205	0.0176	0.1392	0.0354	0.1124	0.0413	0.0028
22	rs4821140	33665664	0.97	0.0226446595703671	0.92	0.387761932740255	0.427443432119959	0.0194092304747214	0.0112	0.0123	0.0809	0.0191	0.0506	0.0175	0.0192	0.0289	0.0019	0.0483	0.0533	0.0951	0.0048	0.0548	0.0832	0.0168	0.0192	0.005	0.002	0.0202	0.0177	0.1402	0.0355	0.1124	0.0413	0.0025
22	rs56757768	33668037	0.97	0.0226446595703671	0.92	0.387761932740255	0.380503870306093	0.0607370992376817	0.0112	0.0125	0.0806	0.0188	0.0502	0.0174	0.0191	0.029	0.0019	0.0478	0.0531	0.0958	0.0047	0.0549	0.0835	0.0169	0.019	0.0049	0.0021	0.0203	0.0176	0.1409	0.0353	0.1124	0.0414	0.0024
22	rs117946433	33668456	0.97	0.0226446595703671	0.92	0.387761932740255	0.366694522698828	0.0806850783757492	0.0112	0.0125	0.0806	0.0187	0.0501	0.0174	0.019	0.0289	0.002	0.0478	0.053	0.0959	0.0047	0.0549	0.0837	0.0169	0.019	0.0049	0.0021	0.0203	0.0176	0.141	0.0352	0.1123	0.0413	0.0024
22	rs16992036	33670206	0.98	0.0176313199892257	0.92	0.387761932740255	0.357295180945337	0.0370076710181459	0.0113	0.0126	0.0807	0.0185	0.0501	0.0173	0.0188	0.0288	0.002	0.0477	0.0529	0.0961	0.0048	0.0549	0.0842	0.0168	0.0189	0.005	0.0021	0.0204	0.0176	0.1413	0.0351	0.1122	0.0413	0.0025
22	rs79223970	33672085	0.98	0.0176313199892257	0.92	0.387761932740255	0.360986263593816	0.0498008885775442	0.0113	0.0126	0.0807	0.0184	0.0501	0.0172	0.0188	0.0287	0.002	0.0477	0.0529	0.0961	0.0048	0.0549	0.0843	0.0167	0.0188	0.005	0.0021	0.0204	0.0176	0.1414	0.0351	0.1121	0.0413	0.0025
22	rs7285350	33678629	0.98	0.0176313199892257	0.92	0.387761932740255	0.369783005011786	0.0288864280875127	0.0113	0.0126	0.0808	0.0184	0.0501	0.0171	0.0187	0.0285	0.002	0.0476	0.0529	0.0961	0.0048	0.0549	0.0846	0.0167	0.0188	0.0051	0.0021	0.0204	0.0176	0.1416	0.035	0.1121	0.0412	0.0025
22	rs76416233	33682395	0.98	0.0176313199892257	0.92	0.387761932740255	0.371359415951491	0.0438235762824547	0.0114	0.0126	0.0807	0.0183	0.0501	0.0172	0.0187	0.0283	0.002	0.0475	0.0529	0.0962	0.0048	0.0548	0.0848	0.0167	0.0188	0.0051	0.0021	0.0204	0.0176	0.1419	0.035	0.1119	0.0409	0.0025
22	rs8137594	33689953	0.98	0.0176313199892257	0.92	0.387761932740255	0.369294470070902	0.0451550381444514	0.0114	0.0126	0.0807	0.0183	0.0501	0.0172	0.0187	0.0283	0.0021	0.0475	0.0528	0.0962	0.0048	0.0548	0.0849	0.0167	0.0188	0.0051	0.0021	0.0204	0.0175	0.142	0.035	0.1119	0.0409	0.0025
22	rs117348000	33690840	0.98	0.0176313199892257	0.93	0.346822133743557	0.352668995524971	0.0465631767339599	0.0114	0.0126	0.0807	0.0183	0.05	0.0172	0.0187	0.0282	0.0021	0.0475	0.0528	0.0962	0.0048	0.0547	0.0849	0.0167	0.0188	0.0051	0.0021	0.0204	0.0175	0.142	0.035	0.1119	0.0411	0.0025
22	rs1555007	33700786	0.97	0.0226446595703671	0.93	0.346822133743557	0.472601883133947	0.161949537948731	0.0122	0.0137	0.0811	0.0174	0.048	0.017	0.018	0.0255	0.0025	0.0448	0.0521	0.0981	0.0056	0.0529	0.0908	0.0167	0.0179	0.0059	0.0024	0.0213	0.0167	0.1476	0.0342	0.1084	0.0395	0.003
22	rs77125923	33700965	0.97	0.0226446595703671	0.93	0.346822133743557	0.476413854845358	0.171769339030634	0.0122	0.0137	0.0812	0.0174	0.048	0.017	0.018	0.0255	0.0025	0.0447	0.0521	0.0982	0.0056	0.0528	0.091	0.0167	0.0178	0.0059	0.0024	0.0213	0.0167	0.1476	0.0342	0.1083	0.0394	0.003
22	rs73166237	33702432	0.97	0.0226446595703671	0.94	0.308944172156586	0.470089241263231	0.187791323970311	0.0123	0.0138	0.0813	0.0174	0.048	0.017	0.0181	0.0255	0.0026	0.0446	0.0521	0.0982	0.0056	0.0527	0.0911	0.0167	0.0178	0.0059	0.0025	0.0213	0.0167	0.1476	0.0342	0.1082	0.0393	0.003
22	rs12160591	33703156	0.97	0.0226446595703671	0.94	0.308944172156586	0.4708852270326	0.171174460519214	0.0123	0.0138	0.0813	0.0174	0.048	0.017	0.0181	0.0255	0.0026	0.0446	0.0521	0.0982	0.0056	0.0527	0.0912	0.0167	0.0178	0.0059	0.0025	0.0213	0.0167	0.1476	0.0342	0.1082	0.0393	0.003
22	rs130249	33705684	0.97	0.0226446595703671	0.94	0.308944172156586	0.480426235853119	0.134660512290268	0.0123	0.0138	0.0813	0.0174	0.048	0.017	0.0181	0.0255	0.0026	0.0446	0.0521	0.0982	0.0056	0.0527	0.0912	0.0167	0.0178	0.006	0.0025	0.0214	0.0166	0.1477	0.0342	0.1081	0.0393	0.003
22	rs73166244	33706945	0.97	0.0226446595703671	0.94	0.308944172156586	0.465022642346721	0.122770114142008	0.0122	0.0138	0.0813	0.0174	0.0481	0.017	0.0181	0.0255	0.0026	0.0447	0.0522	0.0982	0.0057	0.0525	0.0913	0.0167	0.0179	0.0059	0.0025	0.0214	0.0167	0.1476	0.0341	0.108	0.0394	0.003
22	rs9609758	33709565	0.97	0.0226446595703671	0.94	0.308944172156586	0.456597645376569	0.126125596555621	0.0121	0.014	0.0812	0.0174	0.0483	0.0171	0.0182	0.0255	0.0026	0.0451	0.0525	0.0983	0.0057	0.0516	0.0915	0.017	0.0179	0.0059	0.0025	0.0214	0.0167	0.1474	0.0337	0.1074	0.0397	0.003
22	rs79473513	33726911	0.97	0.0226446595703671	0.94	0.308944172156586	0.458711953083365	0.124708639575844	0.0123	0.0141	0.0815	0.0175	0.0484	0.0173	0.0184	0.0254	0.0026	0.0451	0.0523	0.0986	0.0057	0.0513	0.0917	0.017	0.0181	0.0057	0.0025	0.0215	0.0165	0.1474	0.0339	0.1069	0.0393	0.003
22	rs57281499	33728060	0.97	0.0226446595703671	0.94	0.308944172156586	0.4357184720904	0.119361731469192	0.0124	0.0142	0.0817	0.0175	0.0486	0.0174	0.0187	0.0252	0.0027	0.0448	0.052	0.0991	0.0059	0.051	0.0917	0.017	0.018	0.0054	0.0022	0.0215	0.0163	0.1474	0.034	0.1066	0.0392	0.0031
22	rs73401440	33729399	0.97	0.0226446595703671	0.94	0.308944172156586	0.433951245978433	0.107429017812286	0.0125	0.0142	0.0816	0.0176	0.0486	0.0175	0.0187	0.0254	0.0026	0.0448	0.052	0.0993	0.0058	0.051	0.0916	0.017	0.018	0.0054	0.0022	0.0215	0.0162	0.1473	0.0341	0.1066	0.0393	0.0031
22	rs5998882	33730608	0.97	0.0226446595703671	0.94	0.308944172156586	0.444488692931632	0.103614121799262	0.0125	0.0142	0.0817	0.0175	0.0487	0.0175	0.0188	0.0254	0.0026	0.0448	0.052	0.0994	0.0058	0.0511	0.0916	0.017	0.0179	0.0054	0.0022	0.0215	0.0162	0.1472	0.0342	0.1066	0.0392	0.0031
22	rs2285106	33733995	0.97	0.0226446595703671	0.94	0.308944172156586	0.444846059735684	0.10131825227347	0.0125	0.0142	0.0817	0.0175	0.0486	0.0175	0.0188	0.0254	0.0026	0.0448	0.0519	0.0995	0.0058	0.0511	0.0916	0.017	0.0179	0.0054	0.0022	0.0216	0.0162	0.1471	0.0342	0.1066	0.039	0.0031
22	rs117902709	33738709	0.97	0.0226446595703671	0.94	0.308944172156586	0.441041441492706	0.110198422038498	0.0125	0.0142	0.0817	0.0176	0.0486	0.0175	0.0188	0.0254	0.0026	0.0448	0.0519	0.0995	0.0057	0.051	0.0916	0.017	0.0179	0.0054	0.0022	0.0216	0.0162	0.1471	0.0342	0.1066	0.0389	0.0031
22	rs75452702	33742712	0.97	0.0226446595703671	0.94	0.308944172156586	0.52421134935981	0.103531782746475	0.013	0.0143	0.0812	0.0179	0.0487	0.0175	0.0193	0.0253	0.0028	0.0454	0.0527	0.0999	0.0048	0.0503	0.0927	0.0171	0.0178	0.0054	0.0022	0.022	0.0159	0.1472	0.0338	0.1056	0.0377	0.0034
22	rs2142550	33743341	0.97	0.0226446595703671	0.94	0.308944172156586	0.545635416988401	0.101155027840316	0.013	0.0143	0.0811	0.018	0.0488	0.0175	0.0194	0.0252	0.0028	0.0454	0.0527	0.0997	0.0048	0.0505	0.0926	0.0171	0.0179	0.0054	0.0022	0.022	0.0159	0.1473	0.0338	0.1055	0.0376	0.0034
22	rs17723309	33746624	0.97	0.0226446595703671	0.94	0.308944172156586	0.538231193790827	0.107596088542821	0.013	0.0142	0.0811	0.018	0.0489	0.0175	0.0194	0.0252	0.0028	0.0455	0.0527	0.0997	0.0048	0.0504	0.0927	0.017	0.0179	0.0054	0.0022	0.0219	0.0158	0.1474	0.0338	0.1054	0.0375	0.0034
22	rs56100989	33747028	0.97	0.0226446595703671	0.94	0.308944172156586	0.521312679036328	0.105597853567557	0.013	0.0142	0.0811	0.018	0.0488	0.0175	0.0194	0.0251	0.0028	0.0456	0.0526	0.0997	0.0048	0.0503	0.0928	0.0171	0.0179	0.0054	0.0022	0.0219	0.0158	0.1477	0.0336	0.1055	0.0375	0.0034
22	rs2283894	33749276	0.97	0.0226446595703671	0.94	0.308944172156586	0.521570028745367	0.121454929311561	0.013	0.0143	0.081	0.0181	0.0489	0.0175	0.0193	0.025	0.0029	0.0455	0.0523	0.1001	0.0048	0.0502	0.0929	0.017	0.0179	0.0054	0.0022	0.0219	0.0158	0.1479	0.0338	0.1053	0.0372	0.0035
22	rs4820102	33751062	0.97	0.0226446595703671	0.94	0.308944172156586	0.500542756340159	0.132756080473804	0.0131	0.0142	0.0811	0.0181	0.0489	0.0175	0.0192	0.0249	0.0029	0.0455	0.0522	0.0998	0.0048	0.0503	0.0931	0.017	0.0179	0.0053	0.0022	0.0218	0.0157	0.1483	0.0337	0.1056	0.0368	0.0036
22	rs2283895	33751863	0.97	0.0226446595703671	0.94	0.308944172156586	0.548004310785314	0.126836312387972	0.0131	0.0145	0.0804	0.0181	0.049	0.0176	0.0192	0.0249	0.0029	0.0454	0.0522	0.0995	0.0048	0.0501	0.0934	0.0169	0.0181	0.0052	0.0022	0.0218	0.0157	0.1486	0.0338	0.1059	0.0367	0.0036
22	rs77717407	33754332	0.97	0.0226446595703671	0.94	0.308944172156586	0.557196196865779	0.157693680167223	0.0131	0.0146	0.0803	0.0178	0.0484	0.0174	0.0192	0.0246	0.003	0.0453	0.0524	0.0992	0.0047	0.0498	0.0947	0.017	0.0174	0.0051	0.0023	0.0216	0.0155	0.1496	0.0336	0.1064	0.0368	0.0038
22	rs9607038	33776882	0.95	0.036223894092762	0.93	0.346822133743557	0.71938259399676	0.327983615755544	0.013	0.0147	0.079	0.0174	0.0458	0.0172	0.0191	0.0238	0.0032	0.0443	0.0519	0.0978	0.0046	0.0505	0.0991	0.0179	0.0156	0.0045	0.0024	0.0206	0.0148	0.1534	0.033	0.1094	0.0364	0.0045
22	rs16992221	33777684	0.95	0.036223894092762	0.93	0.346822133743557	0.717593277519693	0.341864372379383	0.013	0.0147	0.079	0.0174	0.0458	0.0172	0.0191	0.0238	0.0032	0.0443	0.0519	0.0978	0.0046	0.0505	0.0991	0.0179	0.0156	0.0045	0.0024	0.0206	0.0148	0.1534	0.033	0.1094	0.0364	0.0045
22	rs5998904	33785111	0.95	0.036223894092762	0.93	0.346822133743557	0.725436101753798	0.27757517708585	0.013	0.0147	0.0789	0.0173	0.0458	0.0173	0.0191	0.0238	0.0032	0.0443	0.0519	0.0977	0.0048	0.0505	0.0992	0.0179	0.0156	0.0045	0.0024	0.0206	0.0149	0.1535	0.033	0.1094	0.0363	0.0045
22	rs16992261	33795921	0.95	0.036223894092762	0.93	0.346822133743557	0.721323247884679	0.336193615399693	0.0129	0.0148	0.0788	0.0173	0.0456	0.0174	0.0191	0.0242	0.0033	0.0441	0.0519	0.0977	0.0051	0.0505	0.0989	0.0181	0.0155	0.0046	0.0024	0.0203	0.0148	0.1536	0.033	0.1094	0.0364	0.0045
22	rs8136357	33797362	0.95	0.036223894092762	0.93	0.346822133743557	0.73248926272391	0.332877989554627	0.0129	0.0148	0.0788	0.0173	0.0457	0.0174	0.0191	0.0242	0.0033	0.0441	0.0519	0.0977	0.0051	0.0505	0.0987	0.0181	0.0155	0.0046	0.0024	0.0203	0.0147	0.1536	0.033	0.1096	0.0363	0.0045
22	rs7290813	33797682	0.95	0.036223894092762	0.93	0.346822133743557	0.73708242044718	0.353911446553825	0.0129	0.0148	0.0787	0.0174	0.0457	0.0174	0.0191	0.0242	0.0033	0.0441	0.0519	0.0976	0.0051	0.0505	0.0987	0.0181	0.0155	0.0046	0.0024	0.0203	0.0147	0.1536	0.033	0.1097	0.0362	0.0044
22	rs62225286	33802295	0.95	0.036223894092762	0.93	0.346822133743557	0.667579269516508	0.407274209569924	0.0126	0.0147	0.0788	0.0174	0.0456	0.0176	0.0192	0.0242	0.0032	0.0441	0.052	0.0973	0.0055	0.0506	0.0986	0.0181	0.0155	0.0046	0.0024	0.0199	0.0147	0.1536	0.0329	0.1095	0.0365	0.0043
22	rs5994737	33804804	0.95	0.036223894092762	0.93	0.346822133743557	0.585948428723231	0.355660053271068	0.0127	0.0148	0.0781	0.0176	0.0455	0.018	0.0192	0.0243	0.0034	0.0442	0.0516	0.0986	0.0055	0.0509	0.0986	0.0182	0.0159	0.0052	0.0023	0.0197	0.0145	0.152	0.033	0.1085	0.0372	0.0041
22	rs117531661	33804893	0.95	0.036223894092762	0.92	0.387761932740255	0.580049317415333	0.369483949663843	0.0127	0.0148	0.078	0.0177	0.0454	0.0181	0.0192	0.0245	0.0034	0.0443	0.0514	0.0985	0.0056	0.0507	0.0985	0.0182	0.016	0.0053	0.0023	0.0198	0.0147	0.1517	0.0332	0.1082	0.0372	0.0041
22	rs17802641	33805341	0.95	0.036223894092762	0.92	0.387761932740255	0.537447713300455	0.290674320126259	0.0126	0.0148	0.0779	0.0178	0.0454	0.0183	0.0193	0.0249	0.0031	0.0445	0.051	0.0992	0.0054	0.0509	0.0989	0.0183	0.0159	0.0053	0.0023	0.02	0.0141	0.151	0.0331	0.1078	0.0377	0.004
22	rs8138344	33820256	0.93	0.0557421353933153	0.92	0.387761932740255	0.671190925229675	0.382434387198341	0.0122	0.0151	0.0763	0.0187	0.0442	0.0188	0.0195	0.0259	0.0029	0.046	0.0506	0.0995	0.0065	0.0502	0.1021	0.0189	0.0167	0.0061	0.0024	0.0199	0.0133	0.1474	0.0325	0.1058	0.0385	0.0039
22	rs117954898	33826743	0.93	0.0557421353933153	0.92	0.387761932740255	0.684484277976992	0.416258100044966	0.0122	0.0151	0.0762	0.0187	0.0442	0.0188	0.0195	0.0261	0.0029	0.0461	0.0506	0.0994	0.0065	0.0503	0.1024	0.0189	0.0167	0.0061	0.0024	0.0199	0.0133	0.147	0.0325	0.1055	0.0385	0.004
22	rs73166278	33828432	0.93	0.0557421353933153	0.92	0.387761932740255	0.695394090113634	0.397828169227205	0.0121	0.0152	0.0761	0.0187	0.0442	0.0188	0.0194	0.0262	0.0029	0.0461	0.0506	0.0994	0.0066	0.0504	0.1025	0.0189	0.0167	0.0061	0.0023	0.0199	0.0134	0.1467	0.0325	0.1053	0.0385	0.004
22	rs8141158	33834668	0.93	0.0557421353933153	0.92	0.387761932740255	0.724986924077419	0.379248704352578	0.0121	0.0152	0.076	0.0189	0.0443	0.0189	0.0194	0.0264	0.0029	0.0462	0.0507	0.0994	0.0066	0.0505	0.1027	0.0189	0.0167	0.0061	0.0023	0.0199	0.0134	0.1462	0.0325	0.1051	0.0386	0.0041
22	rs5998943	33836233	0.93	0.0557421353933153	0.92	0.387761932740255	0.705123482302033	0.406365794144653	0.0121	0.0152	0.0761	0.0189	0.0442	0.0188	0.0193	0.0264	0.0029	0.0459	0.0506	0.0994	0.0066	0.0505	0.103	0.019	0.0167	0.0061	0.0023	0.0198	0.0134	0.1462	0.0322	0.1051	0.0386	0.0044
22	rs113629547	33843280	0.93	0.0557421353933153	0.92	0.387761932740255	0.75542876495528	0.433459415627893	0.0123	0.0153	0.0753	0.0188	0.0444	0.0189	0.0193	0.0269	0.003	0.0455	0.051	0.0989	0.0068	0.0505	0.1029	0.0191	0.0169	0.0063	0.0023	0.0198	0.0137	0.145	0.0321	0.1055	0.0386	0.0048
22	rs112161767	33843956	0.93	0.0557421353933153	0.92	0.387761932740255	0.7998082085417	0.412866600623244	0.0123	0.0153	0.0751	0.0186	0.0444	0.019	0.0193	0.027	0.0029	0.0455	0.051	0.0987	0.0069	0.0505	0.1036	0.0191	0.0166	0.0064	0.0023	0.0198	0.0137	0.1446	0.0321	0.1055	0.0386	0.0048
22	rs5754555	33844303	0.93	0.0557421353933153	0.9	0.479198205640863	0.838488530230465	0.415474777347755	0.0123	0.0154	0.0749	0.0186	0.0444	0.019	0.0192	0.027	0.0029	0.0454	0.0511	0.0986	0.0069	0.0505	0.1036	0.0192	0.0167	0.0064	0.0023	0.0198	0.0138	0.1445	0.0321	0.1057	0.0385	0.0049
22	rs62225300	33846238	0.93	0.0557421353933153	0.9	0.479198205640863	0.829975169801216	0.416911174792667	0.0123	0.0154	0.0751	0.0185	0.0444	0.019	0.0193	0.027	0.0029	0.0454	0.051	0.0988	0.0069	0.0506	0.1036	0.0192	0.0166	0.0064	0.0023	0.0198	0.0138	0.1442	0.0321	0.1059	0.0385	0.0049
22	rs9609802	33846914	0.93	0.0557421353933153	0.89	0.529866637543626	0.842878990927872	0.40532828509247	0.0122	0.0153	0.0749	0.0186	0.0444	0.019	0.0193	0.0271	0.0029	0.0454	0.051	0.0987	0.0069	0.0508	0.1036	0.0192	0.0167	0.0065	0.0023	0.02	0.0136	0.1443	0.0322	0.1059	0.0384	0.0049
22	rs117031189	33847291	0.93	0.0557421353933153	0.9	0.479198205640863	0.858362714861674	0.435440935232717	0.0123	0.0153	0.0747	0.0186	0.0444	0.019	0.0194	0.0271	0.0029	0.0454	0.051	0.0986	0.0069	0.0509	0.1035	0.0192	0.0167	0.0065	0.0023	0.02	0.0137	0.1439	0.0323	0.1059	0.0381	0.0049
22	rs7285886	33848092	0.93	0.0557421353933153	0.9	0.479198205640863	1.02656166398363	0.489417562589733	0.0126	0.0156	0.0734	0.0191	0.0446	0.0192	0.0199	0.0274	0.003	0.0451	0.0507	0.0977	0.0072	0.0512	0.1033	0.0196	0.017	0.0066	0.0026	0.0205	0.0141	0.1418	0.0324	0.1056	0.0383	0.0054
22	rs9306279	33893601	0.91	0.0827439743829911	0.9	0.479198205640863	1.63257943759909	0.720385334816398	0.0135	0.016	0.0706	0.0201	0.0438	0.0195	0.0209	0.028	0.0034	0.0445	0.0498	0.0972	0.0077	0.052	0.1027	0.0204	0.0176	0.007	0.0026	0.0212	0.0148	0.1376	0.0327	0.1052	0.0389	0.0062
22	rs7290423	33894488	0.91	0.0827439743829911	0.9	0.479198205640863	1.78156240769453	0.746953905112125	0.0135	0.016	0.0705	0.0207	0.0435	0.0195	0.0209	0.0274	0.0034	0.0445	0.0498	0.0972	0.0077	0.052	0.1027	0.0204	0.0176	0.007	0.0026	0.0212	0.0148	0.1378	0.0327	0.1051	0.0389	0.0062
22	rs2301405	33895712	0.91	0.0827439743829911	0.9	0.479198205640863	1.82378877365356	0.753289155642238	0.0135	0.016	0.0703	0.0207	0.0435	0.0195	0.0209	0.0274	0.0032	0.0445	0.0498	0.0978	0.0077	0.0521	0.1026	0.0205	0.0176	0.007	0.0026	0.0212	0.0148	0.1377	0.0327	0.1051	0.039	0.0062
22	rs4239872	33898451	0.9	0.0995502148251544	0.9	0.479198205640863	1.58009394812478	0.719936857516093	0.0146	0.016	0.068	0.0214	0.0437	0.0198	0.0214	0.0284	0.0035	0.045	0.0504	0.0974	0.0064	0.052	0.1003	0.0216	0.0189	0.0071	0.0031	0.0214	0.0158	0.1337	0.0337	0.104	0.0398	0.0065
22	rs4821153	33898484	0.9	0.0995502148251544	0.9	0.479198205640863	1.56497833307104	0.691364897656391	0.0146	0.016	0.0682	0.0215	0.0436	0.0198	0.0214	0.0285	0.0035	0.0449	0.0503	0.0975	0.0063	0.0526	0.1003	0.0216	0.0189	0.0071	0.0031	0.0214	0.0157	0.133	0.0337	0.104	0.0398	0.0065
22	rs62225321	33898906	0.9	0.0995502148251544	0.9	0.479198205640863	1.4851882976705	0.687959716897976	0.0146	0.0159	0.0684	0.0217	0.0436	0.0201	0.0215	0.0288	0.0035	0.0444	0.0499	0.0969	0.006	0.0528	0.1014	0.0214	0.0192	0.0072	0.0032	0.0213	0.0152	0.1329	0.0338	0.1038	0.0398	0.0065
22	rs2267222	33904754	0.91	0.0827439743829911	0.9	0.479198205640863	0.951472931166098	0.542871462315135	0.014	0.0153	0.069	0.0222	0.0436	0.0201	0.0217	0.0287	0.0033	0.0437	0.0496	0.0993	0.0054	0.0529	0.0998	0.021	0.0196	0.0068	0.0033	0.0207	0.0154	0.1343	0.0337	0.1032	0.0407	0.0063
22	rs1540299	33907964	0.91	0.0827439743829911	0.89	0.529866637543626	0.973269876397664	0.534772249586182	0.014	0.0153	0.069	0.0222	0.0433	0.0201	0.0217	0.0286	0.0033	0.0436	0.0498	0.0992	0.0054	0.0529	0.0995	0.021	0.0196	0.0068	0.0033	0.0207	0.0154	0.1347	0.0336	0.1036	0.0407	0.0063
22	rs2899209	33915503	0.91	0.0827439743829911	0.89	0.529866637543626	0.904868525314135	0.543151282961801	0.014	0.0152	0.0687	0.0221	0.044	0.0202	0.0221	0.0282	0.0033	0.0434	0.0498	0.0992	0.0055	0.0532	0.0995	0.0209	0.0196	0.0067	0.0033	0.0206	0.0154	0.1351	0.0332	0.1037	0.0404	0.0063
22	rs113171689	33917874	0.91	0.0827439743829911	0.89	0.529866637543626	0.86748383397771	0.558455016926665	0.014	0.0152	0.0686	0.0221	0.0441	0.0203	0.022	0.0282	0.0033	0.0434	0.0498	0.0992	0.0055	0.0532	0.0998	0.0209	0.0196	0.0067	0.0033	0.0207	0.0154	0.1352	0.0329	0.1036	0.0403	0.0063
22	rs4821157	33924919	0.91	0.0827439743829911	0.89	0.529866637543626	0.811487072098499	0.575138833138321	0.014	0.0152	0.0685	0.022	0.0441	0.0205	0.0219	0.028	0.0034	0.0433	0.0497	0.0992	0.0055	0.0529	0.0998	0.021	0.0197	0.0067	0.0033	0.0207	0.0154	0.1356	0.0329	0.1035	0.0405	0.0063
22	rs55756604	33945338	0.9	0.0995502148251544	0.89	0.529866637543626	0.67778663987432	0.476784787544889	0.0138	0.0151	0.0686	0.0222	0.0445	0.0207	0.0219	0.0273	0.0032	0.0424	0.049	0.101	0.0048	0.0532	0.1011	0.0206	0.0198	0.0065	0.0031	0.0202	0.0152	0.1352	0.0328	0.104	0.0414	0.006
22	rs5994774	33945678	0.9	0.0995502148251544	0.89	0.529866637543626	0.678149882078267	0.474079254663469	0.0138	0.0151	0.0686	0.0222	0.0445	0.0207	0.0219	0.0273	0.0032	0.0424	0.049	0.101	0.0048	0.0532	0.1011	0.0206	0.0198	0.0065	0.0031	0.0202	0.0152	0.1352	0.0328	0.104	0.0414	0.006
22	rs78183192	33947534	0.9	0.0995502148251544	0.89	0.529866637543626	0.680112900310202	0.474079254663469	0.0138	0.0151	0.0686	0.0222	0.0445	0.0207	0.0219	0.0273	0.0032	0.0424	0.049	0.101	0.0048	0.0532	0.1011	0.0206	0.0198	0.0065	0.0031	0.0202	0.0152	0.1352	0.0328	0.104	0.0414	0.006
22	rs112707010	33947792	0.9	0.0995502148251544	0.89	0.529866637543626	0.613356640638576	0.450178624323977	0.0138	0.0151	0.0686	0.0222	0.0445	0.0207	0.0219	0.0273	0.0032	0.0424	0.049	0.101	0.0048	0.0533	0.1011	0.0206	0.0198	0.0064	0.0031	0.0202	0.0152	0.1352	0.0328	0.104	0.0414	0.0059
22	rs762062	33951266	0.9	0.0995502148251544	0.89	0.529866637543626	0.717518765533346	0.508593047075076	0.0137	0.0151	0.0687	0.0222	0.0446	0.0207	0.0219	0.0272	0.0032	0.0424	0.0489	0.1011	0.0047	0.0531	0.1013	0.0206	0.0198	0.0064	0.0031	0.0202	0.0152	0.1352	0.0328	0.1041	0.0414	0.0061
22	rs5754611	33962949	0.9	0.0995502148251544	0.89	0.529866637543626	0.71112358110178	0.522264840801192	0.0139	0.0151	0.0683	0.0221	0.0448	0.0206	0.0215	0.0276	0.003	0.0423	0.0486	0.1008	0.0049	0.0532	0.1011	0.0205	0.02	0.0064	0.0032	0.0202	0.0153	0.1351	0.0328	0.1042	0.042	0.0062
22	rs2267232	33966965	0.9	0.0995502148251544	0.89	0.529866637543626	0.608783058739441	0.574855064450446	0.0139	0.0152	0.0681	0.0219	0.0445	0.0206	0.0217	0.0273	0.0029	0.0426	0.0484	0.1003	0.0049	0.0538	0.1018	0.0204	0.0201	0.0063	0.0031	0.0201	0.0153	0.135	0.0327	0.104	0.0425	0.006
22	rs9619358	33967686	0.91	0.0827439743829911	0.89	0.529866637543626	0.241721657368273	0.51507229470067	0.0136	0.0148	0.0695	0.0204	0.0442	0.0213	0.0216	0.0266	0.0029	0.0432	0.0469	0.1022	0.0049	0.0545	0.1031	0.0196	0.0198	0.0054	0.003	0.0199	0.0149	0.1343	0.0319	0.1047	0.0446	0.0057
22	rs5994776	33969514	0.9	0.0995502148251544	0.89	0.529866637543626	0.198438577314291	0.898737564007637	0.0138	0.0144	0.0707	0.0189	0.0438	0.0218	0.0215	0.0261	0.0027	0.0441	0.045	0.1036	0.0049	0.0547	0.1053	0.0186	0.0195	0.0046	0.0029	0.0177	0.0147	0.1349	0.0311	0.106	0.0461	0.0055
22	rs17731862	33973354	0.9	0.0995502148251544	0.89	0.529866637543626	0.181933324566501	1.03655381957159	0.0138	0.0143	0.071	0.0187	0.0438	0.0218	0.0215	0.0261	0.0027	0.044	0.0449	0.1037	0.0049	0.0547	0.1057	0.0185	0.0194	0.0045	0.0029	0.0176	0.0147	0.1352	0.031	0.1061	0.0463	0.0054
22	rs80159209	33979353	0.9	0.0995502148251544	0.89	0.529866637543626	0.164363025630071	1.04509999372091	0.0137	0.0143	0.0711	0.0186	0.0438	0.0218	0.0215	0.0261	0.0027	0.0439	0.0449	0.1037	0.0049	0.0547	0.1059	0.0185	0.0193	0.0044	0.0028	0.0176	0.0147	0.1353	0.031	0.1062	0.0463	0.0054
22	rs73168556	33983411	0.9	0.0995502148251544	0.89	0.529866637543626	0.153781787258371	0.926555705471928	0.0138	0.0143	0.0711	0.0186	0.0438	0.0218	0.0215	0.026	0.0027	0.0439	0.0449	0.1037	0.0049	0.0547	0.106	0.0185	0.0193	0.0044	0.0028	0.0176	0.0147	0.1353	0.031	0.1062	0.0464	0.0053
22	rs5754617	33984757	0.9	0.0995502148251544	0.89	0.529866637543626	0.144321932894438	0.848113743322637	0.0138	0.0143	0.071	0.0186	0.0439	0.0218	0.0215	0.0261	0.0027	0.0439	0.045	0.1037	0.0049	0.0548	0.106	0.0185	0.019	0.0043	0.0028	0.0177	0.0147	0.1353	0.031	0.1062	0.0464	0.0053
22	rs9609838	33992584	0.9	0.0995502148251544	0.89	0.529866637543626	0.127632329411115	0.726670505542486	0.0138	0.0143	0.0711	0.0186	0.044	0.0219	0.0215	0.026	0.0027	0.0439	0.0449	0.1037	0.0049	0.0548	0.1059	0.0185	0.019	0.0044	0.0028	0.0176	0.0147	0.1353	0.0309	0.1063	0.0465	0.0053
22	rs117342842	33996191	0.9	0.0995502148251544	0.89	0.529866637543626	0.127722148755503	0.717844783727408	0.0138	0.0143	0.0711	0.0186	0.044	0.0219	0.0215	0.026	0.0027	0.0439	0.0449	0.1037	0.0049	0.0548	0.1059	0.0185	0.0191	0.0044	0.0028	0.0176	0.0147	0.1353	0.0309	0.1063	0.0465	0.0053
22	rs34750178	33997195	0.9	0.0995502148251544	0.88	0.583941145430028	0.124748796014421	0.775553497284085	0.0138	0.0143	0.0712	0.0186	0.044	0.0219	0.0215	0.026	0.0027	0.0439	0.0449	0.1037	0.0049	0.0548	0.1058	0.0185	0.0191	0.0044	0.0028	0.0176	0.0147	0.1353	0.0309	0.1063	0.0465	0.0052
22	rs36002910	34000460	0.89	0.118826527661215	0.88	0.583941145430028	0.127422899867902	0.864558642417172	0.0139	0.0144	0.0715	0.0187	0.0439	0.0221	0.0216	0.0259	0.0029	0.0438	0.0447	0.1038	0.0051	0.0548	0.1055	0.0185	0.0191	0.0046	0.0029	0.0174	0.0147	0.1352	0.0309	0.1057	0.0466	0.0054
22	rs118118953	34002123	0.89	0.118826527661215	0.88	0.583941145430028	0.128712689712951	0.901245165778088	0.0139	0.0144	0.0715	0.0187	0.0439	0.0221	0.0216	0.0259	0.0029	0.0438	0.0447	0.1038	0.0052	0.0548	0.1054	0.0185	0.0191	0.0046	0.0029	0.0173	0.0147	0.1352	0.0309	0.1056	0.0466	0.0054
22	rs77923846	34004270	0.89	0.118826527661215	0.88	0.583941145430028	0.130646957943617	0.880131916259749	0.0139	0.0144	0.0715	0.0187	0.0439	0.0221	0.0216	0.0259	0.0029	0.0438	0.0447	0.1038	0.0052	0.0548	0.1054	0.0185	0.0192	0.0046	0.0029	0.0173	0.0147	0.1352	0.0308	0.1056	0.0466	0.0054
22	rs73168578	34005225	0.89	0.118826527661215	0.88	0.583941145430028	0.130768429239794	0.918837629268707	0.0139	0.0144	0.0715	0.0187	0.0439	0.0221	0.0216	0.0259	0.0029	0.0438	0.0447	0.1038	0.0052	0.0548	0.1054	0.0185	0.0192	0.0046	0.0029	0.0173	0.0147	0.1352	0.0308	0.1056	0.0466	0.0054
22	rs62225366	34010265	0.89	0.118826527661215	0.88	0.583941145430028	0.127782049595289	0.932707852679741	0.014	0.0144	0.0716	0.0187	0.0439	0.0222	0.0216	0.0259	0.0029	0.0438	0.0446	0.1038	0.0052	0.0548	0.1054	0.0185	0.0192	0.0046	0.0029	0.0173	0.0146	0.1352	0.0308	0.1055	0.0466	0.0054
22	rs762859	34011334	0.89	0.118826527661215	0.88	0.583941145430028	0.128682605207001	0.946144311887626	0.014	0.0144	0.0716	0.0187	0.0439	0.0222	0.0216	0.0259	0.0029	0.0438	0.0446	0.1038	0.0052	0.0548	0.1054	0.0185	0.0192	0.0046	0.0029	0.0173	0.0146	0.1352	0.0308	0.1055	0.0466	0.0054
22	rs117094792	34012066	0.89	0.118826527661215	0.88	0.583941145430028	0.129707867576844	0.946460921608369	0.014	0.0144	0.0716	0.0187	0.0439	0.0222	0.0216	0.0259	0.0029	0.0438	0.0446	0.1038	0.0052	0.0548	0.1054	0.0185	0.0192	0.0046	0.0029	0.0173	0.0146	0.1352	0.0308	0.1054	0.0466	0.0054
22	rs73398720	34019068	0.89	0.118826527661215	0.88	0.583941145430028	0.12910417579191	0.963747618100389	0.0139	0.0144	0.0716	0.0188	0.0438	0.0222	0.0217	0.0259	0.003	0.0437	0.0446	0.1038	0.0053	0.0547	0.1053	0.0185	0.0192	0.0046	0.0029	0.0174	0.0147	0.1353	0.0308	0.1053	0.0466	0.0054
22	rs240590	34021876	0.89	0.118826527661215	0.88	0.583941145430028	0.0915705312229318	0.721132934644181	0.014	0.0143	0.0716	0.0191	0.044	0.0223	0.0219	0.0258	0.0028	0.0432	0.0443	0.104	0.0056	0.0542	0.1051	0.0183	0.0192	0.0047	0.003	0.0181	0.0151	0.136	0.0303	0.1049	0.0466	0.0048
22	rs117818422	34022024	0.89	0.118826527661215	0.88	0.583941145430028	0.0937309952915993	0.735820387082667	0.014	0.0143	0.0714	0.0191	0.044	0.0223	0.0219	0.0259	0.0028	0.0432	0.0443	0.1039	0.0056	0.0543	0.1051	0.0183	0.0192	0.0046	0.003	0.0181	0.0153	0.1361	0.0303	0.1048	0.0466	0.0048
22	rs86487	34022284	0.89	0.118826527661215	0.88	0.583941145430028	0.0924995584429405	0.71083131663907	0.014	0.0143	0.0712	0.0191	0.0441	0.0223	0.0219	0.0259	0.0028	0.0432	0.0443	0.1039	0.0056	0.0543	0.1051	0.0184	0.0192	0.0046	0.003	0.0182	0.0157	0.1361	0.0303	0.1046	0.0465	0.0047
22	rs113863420	34025619	0.89	0.118826527661215	0.88	0.583941145430028	0.109724202390748	0.714559975966336	0.0139	0.0142	0.0714	0.0192	0.0441	0.0225	0.0218	0.0255	0.0028	0.0435	0.0441	0.1049	0.0055	0.054	0.1048	0.0184	0.0193	0.0045	0.0028	0.0181	0.0159	0.1361	0.0301	0.1049	0.046	0.0047
22	rs117886697	34031711	0.89	0.118826527661215	0.88	0.583941145430028	0.0852092921887306	0.890284870585968	0.0137	0.014	0.0716	0.0194	0.0443	0.0228	0.0218	0.0251	0.0028	0.0436	0.0439	0.1058	0.0054	0.0537	0.1045	0.0185	0.0193	0.0045	0.0027	0.0181	0.0161	0.1362	0.03	0.1052	0.0456	0.0046
22	rs130757	34045258	0.89	0.118826527661215	0.88	0.583941145430028	0.0789373733349395	0.85338141084617	0.0137	0.014	0.0716	0.0194	0.0443	0.0228	0.0218	0.0251	0.0028	0.0437	0.0439	0.1059	0.0054	0.0537	0.1045	0.0185	0.0193	0.0045	0.0027	0.018	0.0162	0.1362	0.03	0.1053	0.0455	0.0046
22	rs36104592	34045644	0.89	0.118826527661215	0.88	0.583941145430028	0.0793370728142618	0.858655810359267	0.0137	0.014	0.0716	0.0194	0.0443	0.0228	0.0218	0.0251	0.0028	0.0437	0.0439	0.1059	0.0054	0.0537	0.1045	0.0185	0.0193	0.0045	0.0027	0.018	0.0162	0.1362	0.03	0.1053	0.0455	0.0046
22	rs73168601	34049393	0.89	0.118826527661215	0.88	0.583941145430028	0.0820804209050102	1.02432225429936	0.0137	0.0139	0.0716	0.0194	0.0443	0.023	0.0218	0.0251	0.0028	0.0436	0.0438	0.1062	0.0054	0.0535	0.1044	0.0185	0.0193	0.0044	0.0027	0.018	0.0162	0.1363	0.0299	0.1054	0.0454	0.0046
22	rs5754632	34061221	0.89	0.118826527661215	0.89	0.529866637543626	0.0572481457475494	0.89278768401566	0.0136	0.0138	0.0717	0.0196	0.0441	0.0233	0.0218	0.0251	0.0028	0.0434	0.0432	0.1068	0.0054	0.0533	0.1043	0.0187	0.0194	0.0047	0.0026	0.0181	0.0164	0.1363	0.0298	0.1056	0.0452	0.0045
22	rs240355	34061251	0.89	0.118826527661215	0.89	0.529866637543626	0.0568358974722665	0.882316701414078	0.0136	0.0138	0.0717	0.0196	0.0441	0.0233	0.0218	0.0251	0.0028	0.0434	0.0432	0.1068	0.0054	0.0533	0.1043	0.0187	0.0194	0.0047	0.0026	0.0181	0.0164	0.1363	0.0298	0.1056	0.0452	0.0045
22	rs2267250	34067054	0.89	0.118826527661215	0.89	0.529866637543626	0.0617443918040107	0.788795829616715	0.0129	0.0135	0.0723	0.0197	0.0443	0.023	0.0218	0.0244	0.0026	0.0435	0.0421	0.1069	0.0052	0.0526	0.1061	0.0188	0.019	0.0044	0.0025	0.0186	0.0163	0.1362	0.03	0.1066	0.0456	0.0043
22	rs60018166	34068825	0.88	0.140769569262351	0.89	0.529866637543626	0.100558899329696	0.833894142453842	0.0113	0.0132	0.0735	0.0198	0.0448	0.0225	0.022	0.0237	0.0023	0.0445	0.039	0.1084	0.0047	0.0513	0.1084	0.0191	0.0182	0.004	0.0023	0.019	0.017	0.1376	0.0298	0.1075	0.0457	0.0038
22	rs4821173	34070821	0.88	0.140769569262351	0.89	0.529866637543626	0.0767621798665289	0.705469708783691	0.0113	0.0132	0.0735	0.0198	0.0448	0.0225	0.022	0.0236	0.0023	0.0445	0.0389	0.1084	0.0046	0.0513	0.1084	0.0191	0.0181	0.004	0.0023	0.019	0.017	0.1377	0.0298	0.1076	0.0457	0.0038
22	rs5999051	34071663	0.88	0.140769569262351	0.88	0.583941145430028	0.0920098583727754	0.631829350274325	0.0112	0.0132	0.0736	0.0198	0.0448	0.0225	0.022	0.0236	0.0023	0.0445	0.0388	0.1084	0.0046	0.0513	0.1086	0.0191	0.0181	0.004	0.0023	0.019	0.017	0.1379	0.0298	0.1076	0.0458	0.0037
22	rs117691725	34074960	0.88	0.140769569262351	0.87	0.641494868499257	0.0977407814048024	0.599524926517644	0.0111	0.0131	0.0737	0.0197	0.0447	0.0225	0.022	0.0236	0.0022	0.0446	0.0388	0.1085	0.0046	0.0511	0.1089	0.0191	0.0181	0.0039	0.0022	0.019	0.0171	0.138	0.0298	0.1076	0.0458	0.0037
22	rs2267260	34077196	0.88	0.140769569262351	0.87	0.641494868499257	0.0453893857093264	0.331284996328168	0.0096	0.012	0.0754	0.0181	0.0441	0.0211	0.0211	0.0234	0.0017	0.0439	0.0367	0.109	0.0037	0.0489	0.1141	0.0187	0.017	0.0033	0.0018	0.0195	0.0176	0.1457	0.029	0.1092	0.0465	0.0027
22	rs73170515	34077804	0.88	0.140769569262351	0.87	0.641494868499257	0.0489214999984772	0.31306782631699	0.0096	0.012	0.0754	0.0181	0.0441	0.0211	0.0211	0.0234	0.0017	0.0439	0.0367	0.1091	0.0037	0.0489	0.1141	0.0187	0.017	0.0033	0.0017	0.0194	0.0176	0.1459	0.029	0.1092	0.0465	0.0027
22	rs80214370	34081902	0.88	0.140769569262351	0.87	0.641494868499257	0.0493106230806062	0.291263381897018	0.0096	0.0121	0.0753	0.0181	0.0442	0.0212	0.021	0.0234	0.0017	0.0439	0.0367	0.1092	0.0037	0.0488	0.1144	0.0187	0.017	0.0033	0.0017	0.0192	0.0177	0.1457	0.0291	0.1092	0.0465	0.0027
22	rs240072	34085522	0.87	0.165571370278195	0.87	0.641494868499257	0.0489862093251596	0.24778728896017	0.0096	0.0121	0.0753	0.018	0.0442	0.0212	0.021	0.0234	0.0017	0.044	0.0367	0.1093	0.0036	0.0487	0.1146	0.0186	0.017	0.0033	0.0017	0.0192	0.0177	0.1457	0.0291	0.1092	0.0464	0.0027
22	rs73170527	34092189	0.87	0.165571370278195	0.87	0.641494868499257	0.0601153610776074	0.280716080362443	0.009	0.0124	0.0763	0.0172	0.044	0.0203	0.0204	0.0238	0.0014	0.0438	0.0368	0.1103	0.0033	0.0481	0.1151	0.0179	0.0162	0.003	0.0015	0.0191	0.0179	0.1463	0.0294	0.1121	0.0463	0.0023
22	rs2283930	34095499	0.87	0.165571370278195	0.87	0.641494868499257	0.0533514152550773	0.17385706294121	0.0089	0.0124	0.0763	0.0171	0.0441	0.0202	0.0204	0.0239	0.0014	0.0438	0.0369	0.1101	0.0032	0.0481	0.1152	0.0179	0.0161	0.0029	0.0015	0.0191	0.0179	0.1463	0.0295	0.1123	0.0463	0.0022
22	rs240082	34098417	0.87	0.165571370278195	0.87	0.641494868499257	0.0553470993496971	0.206508097723319	0.0089	0.0124	0.0763	0.0171	0.0441	0.0202	0.0204	0.0239	0.0014	0.0438	0.0368	0.1101	0.0032	0.0481	0.1153	0.0179	0.0161	0.0029	0.0014	0.0191	0.0179	0.1463	0.0296	0.1124	0.0463	0.0022
22	rs11704291	34103264	0.87	0.165571370278195	0.87	0.641494868499257	0.0572122193455661	0.239537666036898	0.0089	0.0124	0.0763	0.017	0.0442	0.0202	0.0204	0.024	0.0015	0.0437	0.0369	0.1101	0.0033	0.0477	0.1155	0.0178	0.016	0.0029	0.0014	0.0191	0.0179	0.1464	0.0295	0.1124	0.0463	0.0022
22	Affx-19457883	34104403	0.87	0.165571370278195	0.87	0.641494868499257	0.0490023956845117	0.123209689104335	0.0088	0.0125	0.0763	0.0168	0.0442	0.0201	0.0203	0.0241	0.0016	0.0434	0.0368	0.1103	0.0034	0.0477	0.116	0.0178	0.0159	0.0028	0.0014	0.0191	0.0179	0.1467	0.0295	0.1124	0.0464	0.0022
22	rs76114213	34109215	0.87	0.165571370278195	0.87	0.641494868499257	0.039619301170659	0.0553430878808383	0.0083	0.0122	0.0784	0.0151	0.045	0.019	0.0195	0.0241	0.0014	0.044	0.0379	0.1115	0.0032	0.0468	0.1174	0.0174	0.0145	0.0024	0.0012	0.0188	0.0168	0.1485	0.0289	0.1124	0.0477	0.002
22	rs62225399	34109454	0.87	0.165571370278195	0.87	0.641494868499257	0.0419911309423312	0.0622695120060859	0.0083	0.0122	0.0784	0.015	0.045	0.0189	0.0195	0.0241	0.0014	0.0439	0.0378	0.1115	0.0032	0.0467	0.1174	0.0174	0.0144	0.0024	0.0012	0.0188	0.0167	0.1486	0.0288	0.1126	0.0481	0.002
22	rs1979254	34110028	0.87	0.165571370278195	0.87	0.641494868499257	0.0416713374841976	0.0715142217941962	0.0083	0.0122	0.0785	0.015	0.0449	0.0189	0.0195	0.0241	0.0014	0.0439	0.0379	0.1115	0.0032	0.0467	0.1174	0.0174	0.0144	0.0024	0.0012	0.0188	0.0167	0.1487	0.0288	0.1127	0.0482	0.002
22	rs2267271	34113589	0.87	0.165571370278195	0.87	0.641494868499257	0.0337073255775436	0.0430218046720096	0.0083	0.0122	0.0786	0.0149	0.0449	0.0187	0.0194	0.0241	0.0014	0.0438	0.0379	0.1116	0.0032	0.0467	0.1175	0.0176	0.0143	0.0023	0.0012	0.0188	0.0167	0.1486	0.0288	0.1127	0.0487	0.002
22	rs8137922	34113903	0.87	0.165571370278195	0.87	0.641494868499257	0.0345152356926047	0.0348001270654683	0.0083	0.0122	0.0786	0.0149	0.0449	0.0186	0.0194	0.0241	0.0014	0.0438	0.0379	0.1116	0.0032	0.0467	0.1176	0.0176	0.0143	0.0023	0.0012	0.0188	0.0167	0.1485	0.0288	0.1127	0.0487	0.002
22	rs74649057	34117355	0.86	0.193417951625055	0.87	0.641494868499257	0.0607672572123934	0.0634800449719103	0.0079	0.0122	0.0803	0.0143	0.046	0.0177	0.0182	0.0235	0.0012	0.042	0.0377	0.1125	0.003	0.0479	0.1179	0.0171	0.0135	0.0022	0.001	0.0186	0.0155	0.1513	0.0298	0.1124	0.0492	0.0016
22	rs78979622	34119682	0.86	0.193417951625055	0.87	0.641494868499257	0.047054224466821	0.051085675261764	0.0079	0.0122	0.0804	0.0142	0.0461	0.0176	0.0181	0.0235	0.0012	0.0418	0.0377	0.1126	0.003	0.0481	0.1179	0.0171	0.0135	0.0022	0.001	0.0186	0.0155	0.1516	0.0299	0.1124	0.0492	0.0016
22	rs239315	34119866	0.86	0.193417951625055	0.87	0.641494868499257	0.0463802812943611	0.0467405359611238	0.0079	0.0122	0.0804	0.0143	0.0461	0.0176	0.0181	0.0235	0.0012	0.0418	0.0377	0.1127	0.003	0.0481	0.1179	0.0171	0.0135	0.0022	0.001	0.0186	0.0154	0.1516	0.0299	0.1124	0.0492	0.0016
22	rs239316	34119898	0.86	0.193417951625055	0.87	0.641494868499257	0.0467085923535774	0.0469774772647228	0.0079	0.0122	0.0804	0.0143	0.0461	0.0176	0.0181	0.0235	0.0012	0.0418	0.0376	0.1127	0.003	0.048	0.1179	0.0171	0.0135	0.0022	0.001	0.0186	0.0154	0.1516	0.0299	0.1127	0.0492	0.0016
22	rs5999073	34121238	0.86	0.193417951625055	0.87	0.641494868499257	0.0509544451875015	0.0657933448479825	0.0079	0.0122	0.0806	0.0141	0.0462	0.0172	0.0179	0.0234	0.0012	0.0419	0.0376	0.1132	0.003	0.0479	0.1185	0.017	0.0133	0.0022	0.001	0.0183	0.0154	0.1517	0.0298	0.1127	0.0493	0.0015
22	rs62225403	34122129	0.86	0.193417951625055	0.87	0.641494868499257	0.0420057068276458	0.0654509721872734	0.0079	0.0121	0.0811	0.0136	0.046	0.017	0.0176	0.0236	0.0011	0.042	0.0377	0.1137	0.0029	0.0479	0.1184	0.0168	0.013	0.0023	0.001	0.0183	0.0154	0.1521	0.0298	0.1129	0.0495	0.0015
22	rs76519794	34128731	0.86	0.193417951625055	0.87	0.641494868499257	0.0290564732279137	0.0657248103554175	0.0079	0.0119	0.082	0.0132	0.0458	0.0168	0.0168	0.0241	0.001	0.0421	0.0379	0.1143	0.0028	0.0477	0.118	0.0167	0.0127	0.0023	9e-04	0.0183	0.0154	0.1524	0.0298	0.1131	0.0497	0.0014
22	rs239333	34137784	0.86	0.193417951625055	0.87	0.641494868499257	0.0178165871256707	0.0657248103554175	0.0079	0.0118	0.0827	0.0129	0.0455	0.0166	0.0164	0.0244	9e-04	0.0423	0.0379	0.1145	0.0028	0.0475	0.1179	0.0166	0.0125	0.0024	9e-04	0.0182	0.0154	0.1526	0.0298	0.1131	0.0502	0.0014
22	rs116318797	34145542	0.86	0.193417951625055	0.87	0.641494868499257	0.0262165383236425	0.0649047369682324	0.0079	0.0118	0.083	0.0128	0.0455	0.0166	0.0163	0.0246	9e-04	0.0426	0.037	0.1144	0.0027	0.0475	0.1176	0.0164	0.0123	0.0025	9e-04	0.0183	0.0155	0.1534	0.0298	0.1134	0.0503	0.0013
22	rs11912486	34145596	0.86	0.193417951625055	0.86	0.702596200902853	0.0262900177602137	0.0649047369682324	0.0079	0.0118	0.083	0.0128	0.0455	0.0166	0.0163	0.0246	9e-04	0.0426	0.037	0.1144	0.0027	0.0475	0.1176	0.0164	0.0123	0.0025	9e-04	0.0183	0.0155	0.1534	0.0298	0.1134	0.0503	0.0013
22	rs2283940	34154020	0.86	0.193417951625055	0.86	0.702596200902853	0.0282965632466178	0.0921800949887954	0.0077	0.012	0.0844	0.012	0.0455	0.0167	0.0162	0.025	7e-04	0.0432	0.0371	0.1152	0.0026	0.0478	0.1185	0.0163	0.0119	0.0026	9e-04	0.0173	0.0154	0.1534	0.0289	0.1133	0.0496	9e-04
22	rs1008501	34154285	0.86	0.193417951625055	0.86	0.702596200902853	0.0279877863568595	0.0915516510170901	0.0077	0.012	0.0845	0.0119	0.0455	0.0167	0.0162	0.025	7e-04	0.0432	0.0371	0.1152	0.0026	0.0478	0.1185	0.0163	0.0119	0.0026	0.001	0.0173	0.0154	0.1534	0.0289	0.1133	0.0496	9e-04
22	rs238863	34164768	0.86	0.193417951625055	0.79	1.23450020912344	0.02708651740772	0.0916301132588253	0.0077	0.012	0.0846	0.0119	0.0454	0.0167	0.0163	0.0248	6e-04	0.0433	0.0374	0.1153	0.0027	0.0478	0.1185	0.0163	0.0119	0.0026	0.001	0.0173	0.0154	0.1534	0.0287	0.1133	0.0496	9e-04
22	rs7284823	34168009	0.86	0.193417951625055	0.79	1.23450020912344	0.0266171891443266	0.0906121869682593	0.0077	0.012	0.0844	0.012	0.0454	0.0168	0.0163	0.0248	6e-04	0.0434	0.0374	0.1156	0.0027	0.0478	0.1183	0.0162	0.0119	0.0026	0.001	0.0172	0.0154	0.1533	0.0287	0.1132	0.0496	9e-04
22	rs77010958	34175297	0.86	0.193417951625055	0.79	1.23450020912344	0.0253768817508355	0.0942342717704379	0.0077	0.012	0.0848	0.0119	0.0452	0.0169	0.0163	0.0248	6e-04	0.0434	0.0375	0.1158	0.0027	0.0479	0.1185	0.0162	0.012	0.0026	0.0011	0.0171	0.0153	0.1531	0.0286	0.113	0.0497	8e-04
22	rs73170585	34176109	0.86	0.193417951625055	0.79	1.23450020912344	0.0267446099257558	0.0936003114649581	0.0077	0.012	0.0849	0.012	0.0452	0.0169	0.0164	0.0248	6e-04	0.0434	0.0375	0.1155	0.0027	0.0479	0.1185	0.0162	0.012	0.0026	0.001	0.0171	0.0153	0.1531	0.0285	0.113	0.0497	8e-04
22	rs447336	34178318	0.86	0.193417951625055	0.79	1.23450020912344	0.0266065902676612	0.094551885122987	0.0077	0.012	0.0849	0.012	0.0452	0.0169	0.0164	0.0248	6e-04	0.0434	0.0376	0.1155	0.0027	0.0479	0.1186	0.0162	0.012	0.0026	0.001	0.0171	0.0153	0.1531	0.0285	0.1131	0.0497	8e-04
22	rs11705320	34187093	0.86	0.193417951625055	0.78	1.32595579198345	0.0267552478585658	0.0958265468292413	0.0077	0.012	0.0849	0.012	0.0452	0.0169	0.0163	0.0248	6e-04	0.0434	0.0376	0.1155	0.0027	0.0479	0.1186	0.0162	0.0119	0.0026	0.001	0.0171	0.0154	0.1531	0.0285	0.1131	0.0498	8e-04
22	rs2267288	34193122	0.86	0.193417951625055	0.78	1.32595579198345	0.0268084826391788	0.0986382017012408	0.0077	0.012	0.0849	0.012	0.0452	0.0169	0.0163	0.0248	6e-04	0.0435	0.0376	0.1154	0.0027	0.048	0.1185	0.0162	0.012	0.0025	0.001	0.0171	0.0154	0.153	0.0285	0.1133	0.0498	8e-04
22	rs76297586	34208551	0.86	0.193417951625055	0.78	1.32595579198345	0.0183378568826874	0.0961462615445758	0.0078	0.0119	0.0844	0.0121	0.0448	0.0172	0.017	0.0247	7e-04	0.0432	0.0373	0.1153	0.0025	0.0479	0.1186	0.0161	0.0132	0.0026	0.0011	0.0171	0.0153	0.1534	0.0276	0.1132	0.0496	9e-04
22	rs5999111	34208570	0.86	0.193417951625055	0.78	1.32595579198345	0.0183297540151141	0.0968671493317768	0.0078	0.0119	0.0844	0.0121	0.0448	0.0172	0.017	0.0247	7e-04	0.0432	0.0373	0.1153	0.0025	0.0479	0.1186	0.0161	0.0132	0.0026	0.0011	0.0171	0.0153	0.1534	0.0276	0.1132	0.0496	9e-04
22	rs118089314	34210843	0.86	0.193417951625055	0.78	1.32595579198345	0.0183216537612728	0.0952680550137495	0.0078	0.0119	0.0844	0.0121	0.0448	0.0172	0.0171	0.0247	7e-04	0.0432	0.0373	0.1153	0.0025	0.0479	0.1186	0.0161	0.0132	0.0026	0.0011	0.017	0.0153	0.1534	0.0276	0.1131	0.0496	9e-04
22	rs77152715	34210917	0.86	0.193417951625055	0.78	1.32595579198345	0.0182731071010714	0.0952680550137495	0.0078	0.0119	0.0844	0.0121	0.0447	0.0172	0.0171	0.0247	7e-04	0.0433	0.0373	0.1154	0.0025	0.0479	0.1185	0.0161	0.0132	0.0026	0.0011	0.017	0.0153	0.1534	0.0276	0.1131	0.0496	9e-04
22	rs16993089	34212201	0.86	0.193417951625055	0.78	1.32595579198345	0.0181360682644355	0.0960662935999257	0.0078	0.0119	0.0844	0.0121	0.0447	0.0172	0.0171	0.0247	7e-04	0.0433	0.0373	0.1154	0.0026	0.0479	0.1185	0.0161	0.0132	0.0026	0.0011	0.017	0.0152	0.1534	0.0275	0.1131	0.0496	9e-04
22	rs9941961	34217757	0.86	0.193417951625055	0.78	1.32595579198345	0.0179758089653641	0.0959064362335864	0.0078	0.0119	0.0843	0.0122	0.0447	0.0172	0.0173	0.0247	7e-04	0.0432	0.0373	0.1152	0.0026	0.0479	0.1186	0.0162	0.0132	0.0026	0.0011	0.017	0.0152	0.1534	0.0274	0.1133	0.0495	9e-04
22	rs9621774	34218171	0.86	0.193417951625055	0.77	1.42140104222308	0.0190528633775657	0.0943930257383542	0.0078	0.0119	0.0843	0.0122	0.0446	0.0173	0.0175	0.0247	7e-04	0.0432	0.0373	0.1152	0.0026	0.0478	0.1186	0.0162	0.0132	0.0026	0.0011	0.017	0.0152	0.1533	0.0274	0.1132	0.0495	9e-04
22	rs4820118	34223010	0.86	0.193417951625055	0.77	1.42140104222308	0.0141557190269611	0.0953477608535485	0.0079	0.0118	0.0846	0.0124	0.0447	0.0178	0.0175	0.0245	8e-04	0.0429	0.0374	0.115	0.0027	0.0478	0.1181	0.0162	0.0134	0.0027	0.0012	0.0169	0.0152	0.1529	0.0272	0.1132	0.0494	0.001
22	rs5994801	34224799	0.87	0.165571370278195	0.77	1.42140104222308	0.0116941838063292	0.0959064362335864	0.0079	0.0118	0.0846	0.0124	0.0449	0.0178	0.0174	0.0244	8e-04	0.0428	0.0375	0.1152	0.0026	0.0478	0.1178	0.0162	0.0134	0.0027	0.0012	0.0169	0.0152	0.1529	0.0272	0.1132	0.0493	0.001
22	rs5999118	34227042	0.87	0.165571370278195	0.77	1.42140104222308	0.00507586823030348	0.09710791510032	0.0081	0.0117	0.0853	0.0126	0.0461	0.0177	0.0174	0.0243	0.001	0.0432	0.0381	0.1145	0.0025	0.0477	0.1167	0.0156	0.0136	0.003	0.0012	0.0169	0.0151	0.152	0.0274	0.1131	0.0492	0.0013
22	rs5754714	34235677	0.87	0.165571370278195	0.78	1.32595579198345	0.0043753098251815	0.101155027840316	0.0081	0.0117	0.0854	0.0127	0.0462	0.0176	0.0174	0.0243	0.001	0.0432	0.0383	0.1144	0.0025	0.0477	0.1166	0.0156	0.0137	0.0031	0.0012	0.0169	0.0151	0.1518	0.0274	0.1131	0.0491	0.0013
22	rs2018292	34250471	0.87	0.165571370278195	0.78	1.32595579198345	0.00447719452937256	0.0935211853224141	0.0082	0.0117	0.0856	0.0127	0.0466	0.0178	0.0173	0.0243	0.001	0.0433	0.0385	0.1141	0.0024	0.0475	0.1161	0.0157	0.0132	0.0032	0.0012	0.0171	0.0153	0.1513	0.0274	0.1131	0.0494	0.0013
22	rs2277840	34252545	0.87	0.165571370278195	0.78	1.32595579198345	0.00460928900948699	0.0976706135565769	0.0082	0.0117	0.0856	0.0127	0.0467	0.0178	0.0174	0.0242	0.001	0.0434	0.0385	0.1141	0.0023	0.0474	0.1159	0.0158	0.0132	0.0032	0.0012	0.0171	0.0154	0.1511	0.0274	0.1131	0.0494	0.0013
22	rs10854640	34256923	0.87	0.165571370278195	0.79	1.23450020912344	0.00482638215391463	0.0943136355729378	0.0082	0.0116	0.0855	0.0127	0.0468	0.018	0.0176	0.024	0.001	0.0436	0.0385	0.1141	0.0023	0.0474	0.1157	0.0159	0.0132	0.0032	0.0011	0.0171	0.0155	0.151	0.0273	0.1132	0.0495	0.0013
22	rs78301074	34258472	0.87	0.165571370278195	0.79	1.23450020912344	0.00472409837349028	0.0910031626016865	0.0082	0.0116	0.0855	0.0127	0.0468	0.018	0.0176	0.024	0.001	0.0436	0.0385	0.1141	0.0023	0.0474	0.1157	0.0159	0.0132	0.0032	0.0011	0.0171	0.0155	0.1509	0.0276	0.1131	0.0495	0.0013
22	rs5999125	34263325	0.87	0.165571370278195	0.79	1.23450020912344	0.00492739424730278	0.0939170803644566	0.0082	0.0116	0.0856	0.0127	0.0467	0.018	0.0176	0.024	0.001	0.0436	0.0385	0.114	0.0023	0.0474	0.1158	0.0159	0.0132	0.0032	0.0011	0.017	0.0155	0.1509	0.0275	0.1132	0.0495	0.0013
22	rs79442817	34265402	0.87	0.165571370278195	0.77	1.42140104222308	0.00528134685481247	0.0956668466215838	0.0082	0.0116	0.0858	0.0127	0.0467	0.018	0.0176	0.0239	0.001	0.0436	0.0386	0.1139	0.0023	0.0473	0.1159	0.0159	0.0132	0.0033	0.0011	0.0169	0.0155	0.1507	0.0275	0.1132	0.0493	0.0014
22	rs9621788	34268396	0.88	0.140769569262351	0.77	1.42140104222308	0.00440540775557603	0.0997717665171424	0.0082	0.0116	0.0862	0.0126	0.0467	0.0182	0.0177	0.0238	0.0011	0.0436	0.0386	0.1137	0.0025	0.0472	0.1162	0.0158	0.0133	0.0033	0.0012	0.0166	0.0155	0.1502	0.0274	0.1135	0.0489	0.0015
22	rs73154546	34271689	0.88	0.140769569262351	0.77	1.42140104222308	0.00246831432777661	0.099852929030262	0.0085	0.0118	0.0865	0.0134	0.047	0.0185	0.0183	0.0243	0.0015	0.0399	0.0402	0.1124	0.0028	0.0488	0.1154	0.0165	0.0139	0.0035	0.0015	0.0162	0.0151	0.1483	0.028	0.1131	0.0477	0.0019
22	rs7290176	34274556	0.88	0.140769569262351	0.76	1.52086998948804	0.00236609685959335	0.110451525745496	0.0086	0.0119	0.0865	0.0134	0.047	0.0185	0.0184	0.0244	0.0015	0.0396	0.0403	0.1124	0.0029	0.049	0.1153	0.0166	0.0139	0.0035	0.0015	0.0161	0.015	0.1482	0.0281	0.113	0.0476	0.0019
22	rs117614152	34279596	0.88	0.140769569262351	0.76	1.52086998948804	0.000682509112040377	0.109440447081731	0.0082	0.0116	0.0879	0.0136	0.0467	0.0186	0.0181	0.0252	0.0017	0.0395	0.041	0.1115	0.0031	0.0488	0.1145	0.0171	0.0143	0.0037	0.0017	0.0157	0.0146	0.1473	0.0281	0.1129	0.0474	0.0022
22	rs5754747	34284173	0.88	0.140769569262351	0.76	1.52086998948804	0.000358232423943672	0.101236627245305	0.0077	0.0114	0.0891	0.0138	0.0466	0.0186	0.0178	0.0258	0.002	0.0393	0.0417	0.1112	0.0033	0.0488	0.1136	0.0176	0.0148	0.0038	0.0018	0.0152	0.0141	0.1468	0.028	0.1127	0.0471	0.0024
22	rs9607089	34294069	0.88	0.140769569262351	0.76	1.52086998948804	0.000299916869610876	0.108349142432876	0.0075	0.0112	0.089	0.0139	0.0467	0.0187	0.0178	0.0258	0.0021	0.0392	0.0421	0.1112	0.0033	0.0488	0.1133	0.0177	0.0148	0.0039	0.0019	0.015	0.0139	0.1465	0.0281	0.1126	0.0475	0.0025
22	rs2157153	34296093	0.88	0.140769569262351	0.76	1.52086998948804	0.000313291551052436	0.110367133129176	0.0075	0.0111	0.089	0.014	0.0467	0.0188	0.0179	0.0258	0.0021	0.0391	0.0421	0.1111	0.0033	0.0488	0.1133	0.0177	0.0148	0.0039	0.0019	0.015	0.0138	0.1465	0.0281	0.1126	0.0476	0.0025
22	rs77016292	34297802	0.88	0.140769569262351	0.76	1.52086998948804	0.000290575677288192	0.114018222871647	0.0076	0.0111	0.089	0.0139	0.0467	0.0187	0.0178	0.0258	0.0022	0.0391	0.0421	0.1112	0.0033	0.0488	0.1133	0.0176	0.0148	0.0039	0.0019	0.0149	0.0137	0.1467	0.0281	0.1125	0.0476	0.0026
22	rs62225071	34298354	0.88	0.140769569262351	0.76	1.52086998948804	0.000291468817409809	0.115559999216445	0.0076	0.0111	0.089	0.0139	0.0467	0.0187	0.0178	0.0258	0.0022	0.0391	0.0421	0.1112	0.0033	0.0488	0.1133	0.0176	0.0148	0.0039	0.0019	0.0149	0.0137	0.1467	0.0281	0.1125	0.0476	0.0026
22	rs117636421	34302336	0.88	0.140769569262351	0.76	1.52086998948804	0.000272345254569008	0.113591350677242	0.0076	0.0111	0.089	0.0139	0.0468	0.0188	0.0178	0.0258	0.0022	0.0391	0.0421	0.1112	0.0033	0.0488	0.1133	0.0176	0.0148	0.0039	0.0019	0.0149	0.0136	0.1467	0.0281	0.1125	0.0476	0.0026
22	rs34375307	34303377	0.88	0.140769569262351	0.75	1.62439437893061	0.000270380553949191	0.113591350677242	0.0076	0.0111	0.089	0.0139	0.0468	0.0188	0.0178	0.0258	0.0022	0.0391	0.0421	0.1112	0.0033	0.0488	0.1133	0.0176	0.0148	0.0039	0.0019	0.0149	0.0136	0.1467	0.0281	0.1125	0.0476	0.0026
22	rs73154565	34306502	0.88	0.140769569262351	0.75	1.62439437893061	0.000226445473189103	0.113506049421752	0.0076	0.011	0.0888	0.0137	0.0468	0.019	0.0179	0.0262	0.0022	0.0392	0.042	0.1114	0.0034	0.0489	0.1129	0.0178	0.0147	0.004	0.0021	0.0149	0.0134	0.1465	0.0282	0.1122	0.0477	0.0027
22	rs74852917	34310779	0.88	0.140769569262351	0.74	1.73200383724441	0.000176659110641894	0.107930529708158	0.0075	0.0109	0.0886	0.0135	0.0468	0.0191	0.018	0.0265	0.0023	0.0393	0.0421	0.1114	0.0035	0.0489	0.1125	0.0179	0.0146	0.0041	0.0022	0.0148	0.0131	0.1464	0.0285	0.1118	0.0478	0.0027
22	rs2267327	34315577	0.88	0.140769569262351	0.74	1.73200383724441	0.000151063401390973	0.107095176384412	0.0075	0.0107	0.0884	0.0131	0.0468	0.0195	0.0182	0.0272	0.0024	0.0398	0.042	0.1111	0.0036	0.0486	0.1118	0.0183	0.0144	0.0042	0.0025	0.0147	0.0124	0.1457	0.03	0.1112	0.048	0.0029
22	rs75758906	34317415	0.88	0.140769569262351	0.73	1.8437260274666	0.000157677069019286	0.0952680550137495	0.0075	0.0107	0.0883	0.0131	0.0468	0.0196	0.0182	0.0272	0.0024	0.0398	0.042	0.1111	0.0036	0.0486	0.1118	0.0184	0.0144	0.0042	0.0025	0.0147	0.0124	0.1457	0.03	0.1111	0.048	0.0029
22	rs57079229	34318741	0.88	0.140769569262351	0.72	1.95958679296424	0.00016712513941756	0.0921014462994714	0.0075	0.0107	0.0882	0.0131	0.0468	0.0197	0.0182	0.0272	0.0024	0.0398	0.042	0.1111	0.0036	0.0486	0.1118	0.0184	0.0145	0.0042	0.0025	0.0147	0.0124	0.1457	0.03	0.1111	0.048	0.0029
22	rs5749693	34319286	0.88	0.140769569262351	0.72	1.95958679296424	0.000171264795367147	0.0898322451028247	0.0075	0.0107	0.0882	0.0131	0.0468	0.0197	0.0182	0.0272	0.0024	0.0398	0.042	0.111	0.0036	0.0486	0.1118	0.0184	0.0145	0.0042	0.0025	0.0147	0.0124	0.1457	0.0301	0.1111	0.0481	0.0029
22	rs73154574	34319736	0.88	0.140769569262351	0.72	1.95958679296424	0.000168245615337657	0.0906121869682593	0.0075	0.0107	0.0882	0.0131	0.0468	0.0197	0.0182	0.0272	0.0024	0.0398	0.042	0.1109	0.0036	0.0486	0.1118	0.0184	0.0145	0.0042	0.0025	0.0147	0.0124	0.1456	0.0301	0.1111	0.0481	0.0029
22	rs5999144	34322368	0.88	0.140769569262351	0.72	1.95958679296424	0.000159457866204879	0.0904559840929823	0.0076	0.0107	0.0882	0.013	0.0469	0.0195	0.0182	0.0272	0.0023	0.0401	0.042	0.1109	0.0036	0.0486	0.1118	0.0183	0.0144	0.004	0.0025	0.0147	0.0124	0.1454	0.0303	0.1112	0.0481	0.003
22	rs73154578	34325547	0.88	0.140769569262351	0.72	1.95958679296424	0.000198622105195068	0.101645008448666	0.0076	0.0107	0.0882	0.013	0.0469	0.0195	0.0182	0.0273	0.0022	0.0401	0.042	0.1107	0.0036	0.0488	0.1118	0.0183	0.0144	0.004	0.0025	0.0147	0.0124	0.1453	0.0303	0.1112	0.0483	0.003
22	rs4239874	34326145	0.88	0.140769569262351	0.72	1.95958679296424	0.0002322898510484	0.100421787636218	0.0076	0.0107	0.0881	0.013	0.0469	0.0195	0.0182	0.0273	0.0021	0.0402	0.042	0.1107	0.0036	0.0489	0.1118	0.0182	0.0144	0.004	0.0025	0.0146	0.0124	0.1453	0.0304	0.1113	0.0483	0.003
22	rs1962597	34326430	0.88	0.140769569262351	0.72	1.95958679296424	0.000232043814776409	0.100828886621474	0.0076	0.0107	0.0881	0.013	0.0469	0.0195	0.0182	0.0273	0.0021	0.0402	0.042	0.1106	0.0036	0.0489	0.1118	0.0182	0.0144	0.004	0.0025	0.0146	0.0124	0.1453	0.0304	0.1113	0.0483	0.003
22	rs76817235	34336250	0.88	0.140769569262351	0.71	2.07961029109608	0.00040100149855253	0.191486491249225	0.0076	0.0106	0.0881	0.0129	0.0469	0.0195	0.0181	0.0274	0.0022	0.0399	0.0418	0.1106	0.0036	0.0487	0.112	0.0182	0.0141	0.004	0.0026	0.0145	0.0125	0.1454	0.0304	0.1115	0.0484	0.003
22	rs17747966	34336619	0.88	0.140769569262351	0.71	2.07961029109608	0.000388692302326746	0.192414099329676	0.0076	0.0106	0.0881	0.0129	0.047	0.0195	0.0181	0.0274	0.0022	0.0399	0.0417	0.1108	0.0036	0.0487	0.112	0.0182	0.0141	0.004	0.0026	0.0145	0.0124	0.1454	0.0304	0.1115	0.0483	0.003
22	rs8135664	34337020	0.88	0.140769569262351	0.71	2.07961029109608	0.000390213414375503	0.195102369144182	0.0076	0.0106	0.0881	0.0129	0.047	0.0195	0.0181	0.0274	0.0022	0.0399	0.0417	0.1108	0.0036	0.0487	0.112	0.0182	0.0141	0.004	0.0026	0.0145	0.0124	0.1454	0.0304	0.1115	0.0483	0.003
22	rs11703032	34337383	0.88	0.140769569262351	0.71	2.07961029109608	0.000390213414375503	0.193343225549976	0.0076	0.0106	0.0881	0.0129	0.047	0.0195	0.0181	0.0274	0.0022	0.0399	0.0417	0.1108	0.0036	0.0487	0.112	0.0182	0.0141	0.0041	0.0026	0.0145	0.0124	0.1454	0.0304	0.1115	0.0483	0.003
22	rs876391	34342735	0.88	0.140769569262351	0.71	2.07961029109608	0.000677064179295158	0.289497283324238	0.0076	0.0106	0.0881	0.0128	0.047	0.0195	0.018	0.0274	0.0023	0.0398	0.0417	0.1107	0.0037	0.0486	0.1121	0.0182	0.014	0.0041	0.0026	0.0144	0.0125	0.1454	0.0304	0.1117	0.0484	0.003
22	rs16993330	34343697	0.88	0.140769569262351	0.71	2.07961029109608	0.000694738986435768	0.276646627252981	0.0076	0.0106	0.0881	0.0128	0.047	0.0195	0.018	0.0274	0.0023	0.0398	0.0417	0.1107	0.0037	0.0486	0.1121	0.0182	0.014	0.0041	0.0026	0.0144	0.0125	0.1454	0.0304	0.1117	0.0484	0.003
22	rs9609890	34352803	0.88	0.140769569262351	0.71	2.07961029109608	0.00130519032311192	0.362176333034778	0.0076	0.0105	0.088	0.0127	0.047	0.0195	0.018	0.0275	0.0023	0.0398	0.0419	0.1106	0.0036	0.0486	0.112	0.0182	0.0139	0.004	0.0026	0.0145	0.0126	0.1453	0.0305	0.1116	0.0485	0.0029
22	rs5754770	34354953	0.88	0.140769569262351	0.71	2.07961029109608	0.00142424634029904	0.231268441210747	0.0074	0.0103	0.0874	0.0127	0.0472	0.0196	0.0184	0.0283	0.0023	0.04	0.0422	0.1099	0.0036	0.0488	0.1115	0.0182	0.0141	0.004	0.0026	0.0145	0.0131	0.1439	0.0312	0.1106	0.0495	0.0029
22	rs396972	34356096	0.88	0.140769569262351	0.71	2.07961029109608	0.000236256525028633	0.101890344209039	0.0074	0.0101	0.0866	0.0131	0.0472	0.0203	0.0189	0.0298	0.0025	0.0404	0.0421	0.109	0.0035	0.0487	0.1111	0.0187	0.0147	0.0041	0.0027	0.0148	0.0136	0.1407	0.0321	0.1084	0.0508	0.0029
22	rs73154599	34356504	0.88	0.140769569262351	0.71	2.07961029109608	0.000252700719929949	0.0805359924956951	0.0073	0.01	0.0863	0.0134	0.0471	0.0206	0.0191	0.0305	0.0026	0.0404	0.0423	0.1086	0.0035	0.0489	0.1109	0.0189	0.015	0.0041	0.0027	0.0149	0.0137	0.1394	0.0326	0.1072	0.0514	0.0029
22	rs8142678	34363286	0.83	0.29697514221559	0.71	2.07961029109608	0.00112763609040518	0.0091233460804606	0.0072	0.0102	0.084	0.0149	0.0473	0.0226	0.0202	0.0349	0.0033	0.0412	0.0417	0.1054	0.0036	0.0486	0.1097	0.0205	0.0167	0.0043	0.003	0.0155	0.0141	0.1321	0.0349	0.0988	0.0563	0.003
22	rs7292884	34365382	0.83	0.29697514221559	0.71	2.07961029109608	0.00115171536024777	0.0109004539062345	0.0072	0.0102	0.084	0.0149	0.0473	0.0226	0.0202	0.0349	0.0033	0.0412	0.0417	0.1054	0.0036	0.0486	0.1097	0.0205	0.0168	0.0043	0.003	0.0155	0.0141	0.1321	0.0349	0.0988	0.0563	0.003
22	rs75879424	34368674	0.83	0.29697514221559	0.71	2.07961029109608	0.00115733147856304	0.0113474251115224	0.0072	0.0102	0.084	0.0148	0.0473	0.0227	0.0202	0.0349	0.0033	0.0412	0.0417	0.1055	0.0036	0.0486	0.1098	0.0205	0.0168	0.0043	0.003	0.0155	0.0141	0.132	0.0349	0.0988	0.0563	0.003
22	rs12169215	34378012	0.82	0.338707801994422	0.71	2.07961029109608	0.000923450958988298	0.00369601782297999	0.0072	0.0102	0.0838	0.0148	0.0473	0.0227	0.0203	0.035	0.0033	0.0414	0.0417	0.1056	0.0037	0.0484	0.1098	0.0205	0.0168	0.0043	0.003	0.0156	0.0141	0.1318	0.035	0.0986	0.0564	0.003
22	rs78888445	34384135	0.82	0.338707801994422	0.71	2.07961029109608	0.00111848536602023	0.0114077118862803	0.0072	0.0102	0.0838	0.0148	0.0473	0.0228	0.0202	0.035	0.0033	0.0414	0.0417	0.1056	0.0037	0.0484	0.1098	0.0205	0.0168	0.0043	0.0029	0.0156	0.0141	0.1317	0.035	0.0985	0.0565	0.003
22	rs13055678	34391401	0.82	0.338707801994422	0.73	1.8437260274666	0.00278298202107313	0.0052617763805196	0.0069	0.0101	0.0836	0.0147	0.0476	0.023	0.0203	0.0353	0.0032	0.0416	0.042	0.1055	0.0038	0.0479	0.1096	0.0207	0.0168	0.0038	0.0027	0.0159	0.0142	0.131	0.0351	0.098	0.0576	0.003
22	rs5754792	34396981	0.82	0.338707801994422	0.73	1.8437260274666	0.00517158907781838	0.00508194122265709	0.0067	0.0101	0.0832	0.0147	0.0478	0.0233	0.0203	0.0356	0.0032	0.0419	0.0422	0.1054	0.0038	0.0474	0.1096	0.021	0.0169	0.0034	0.0025	0.0162	0.0143	0.1303	0.0351	0.0979	0.0587	0.0029
22	rs243243	34397453	0.82	0.338707801994422	0.73	1.8437260274666	0.00496343733485749	0.00546550598252324	0.0067	0.0101	0.0832	0.0147	0.0479	0.0233	0.0203	0.0356	0.0032	0.0419	0.0423	0.1054	0.0038	0.0475	0.1096	0.021	0.0169	0.0034	0.0025	0.0161	0.0143	0.1303	0.0351	0.0978	0.0587	0.0029
22	rs12167472	34399754	0.82	0.338707801994422	0.73	1.8437260274666	0.00524351305954567	0.00854103871621972	0.0066	0.0101	0.0832	0.0147	0.0479	0.0233	0.0203	0.0356	0.0032	0.0419	0.0423	0.1053	0.0038	0.0475	0.1097	0.021	0.0169	0.0034	0.0025	0.0161	0.0144	0.1302	0.0351	0.0979	0.0587	0.0028
22	rs1002622	34412897	0.81	0.384295662080596	0.73	1.8437260274666	0.0102977795277731	0.0130320049910256	0.0061	0.0104	0.0824	0.0145	0.0482	0.0235	0.0207	0.0366	0.0029	0.0413	0.0421	0.1045	0.0036	0.0475	0.1107	0.0208	0.0173	0.0033	0.0022	0.0163	0.0148	0.1283	0.0355	0.0989	0.0598	0.0023
22	rs17748681	34413273	0.81	0.384295662080596	0.73	1.8437260274666	0.0102819524922066	0.0120195006644638	0.0061	0.0104	0.0824	0.0145	0.0482	0.0235	0.0207	0.0366	0.0029	0.0413	0.0421	0.1045	0.0036	0.0475	0.1107	0.0208	0.0173	0.0033	0.0022	0.0163	0.0148	0.1283	0.0355	0.0989	0.0598	0.0023
22	rs5749712	34414466	0.81	0.384295662080596	0.73	1.8437260274666	0.0112138240728119	0.00736365905494674	0.0061	0.0104	0.0824	0.0145	0.0483	0.0236	0.0208	0.0366	0.0029	0.0413	0.0421	0.1045	0.0036	0.0469	0.1111	0.0209	0.0173	0.0033	0.0022	0.0163	0.0148	0.1283	0.0355	0.0989	0.0598	0.0023
22	rs79037147	34419996	0.81	0.384295662080596	0.73	1.8437260274666	0.0114007338653431	0.0105494670929533	0.0061	0.0104	0.0824	0.0145	0.0482	0.0236	0.0208	0.0366	0.0029	0.0413	0.0421	0.1044	0.0036	0.0469	0.111	0.0209	0.0173	0.0033	0.0022	0.0163	0.0149	0.1282	0.0355	0.0989	0.0599	0.0023
22	rs242889	34420138	0.81	0.384295662080596	0.72	1.95958679296424	0.0113836460384093	0.0092856022847993	0.0061	0.0104	0.0824	0.0145	0.0482	0.0236	0.0208	0.0366	0.0029	0.0413	0.0421	0.1044	0.0036	0.0469	0.111	0.0209	0.0173	0.0033	0.0022	0.0163	0.0149	0.1282	0.0355	0.0989	0.0599	0.0023
22	rs171438	34424834	0.81	0.384295662080596	0.71	2.07961029109608	0.0114121364476018	0.0148339325755074	0.0062	0.0104	0.0823	0.0145	0.0482	0.0236	0.0208	0.0366	0.003	0.0413	0.0421	0.1044	0.0036	0.0469	0.111	0.0209	0.0173	0.0033	0.0022	0.0163	0.0149	0.1281	0.0355	0.0989	0.06	0.0023
22	rs12170391	34432776	0.81	0.384295662080596	0.71	2.07961029109608	0.0165496303283367	0.00548610554891248	0.006	0.0105	0.0825	0.0141	0.0484	0.0234	0.0206	0.0364	0.003	0.041	0.0422	0.1039	0.0037	0.0464	0.1111	0.0207	0.0177	0.0032	0.0022	0.0166	0.0151	0.1276	0.0357	0.0993	0.0611	0.0022
22	rs242898	34436795	0.81	0.384295662080596	0.71	2.07961029109608	0.0233089146381872	0.00707762605923572	0.0059	0.0106	0.0824	0.0139	0.0485	0.0232	0.0205	0.0363	0.003	0.0409	0.0423	0.1033	0.0038	0.0463	0.1112	0.0204	0.018	0.0032	0.0022	0.0168	0.0151	0.1274	0.0356	0.1	0.0619	0.0022
22	rs75138165	34437237	0.81	0.384295662080596	0.71	2.07961029109608	0.0225373273643121	0.00700704508497268	0.0059	0.0106	0.0824	0.0139	0.0485	0.0232	0.0205	0.0363	0.003	0.0409	0.0423	0.1034	0.0038	0.0463	0.1112	0.0204	0.018	0.0032	0.0022	0.0167	0.0151	0.1274	0.0357	0.1	0.0618	0.0022
22	rs76661932	34441255	0.81	0.384295662080596	0.72	1.95958679296424	0.0219223570032764	0.00532246270463347	0.0059	0.0106	0.0824	0.0139	0.0485	0.0231	0.0207	0.0363	0.0031	0.0405	0.0423	0.1036	0.0038	0.0463	0.1114	0.0204	0.0179	0.0033	0.0022	0.0167	0.015	0.1273	0.0357	0.0999	0.0618	0.0023
22	rs5754814	34447269	0.81	0.384295662080596	0.72	1.95958679296424	0.0222189937881111	0.00176704820694429	0.006	0.0106	0.0819	0.0139	0.0484	0.0231	0.0207	0.0364	0.0031	0.0404	0.0423	0.1036	0.0039	0.0461	0.1116	0.0203	0.0178	0.0033	0.0024	0.0168	0.015	0.1276	0.0357	0.0997	0.0618	0.0025
22	rs9609935	34458847	0.81	0.384295662080596	0.72	1.95958679296424	0.0218946944966351	0.00196168281727883	0.006	0.0106	0.0818	0.0139	0.0485	0.023	0.0207	0.0365	0.0031	0.0404	0.0424	0.1036	0.0039	0.046	0.1116	0.0203	0.0178	0.0033	0.0024	0.0168	0.015	0.1276	0.0357	0.0997	0.0617	0.0025
22	rs111363401	34460730	0.81	0.384295662080596	0.72	1.95958679296424	0.0217751144851585	0.00199720601256041	0.006	0.0106	0.0818	0.0138	0.0485	0.023	0.0207	0.0365	0.0031	0.0404	0.0424	0.1036	0.0039	0.046	0.1117	0.0203	0.0178	0.0033	0.0024	0.0168	0.015	0.1276	0.0357	0.0997	0.0617	0.0025
22	rs1495664	34466882	0.81	0.384295662080596	0.72	1.95958679296424	0.023638375444407	0.00176704820694429	0.006	0.0106	0.0816	0.0138	0.0488	0.023	0.0206	0.0366	0.0032	0.0403	0.0427	0.1031	0.0039	0.0457	0.1119	0.0203	0.0178	0.0033	0.0025	0.0167	0.0149	0.128	0.0358	0.0996	0.0616	0.0025
22	rs56371302	34467030	0.81	0.384295662080596	0.72	1.95958679296424	0.0235799940290132	0.00188016945180384	0.006	0.0106	0.0816	0.0138	0.0488	0.023	0.0206	0.0366	0.0032	0.0403	0.0427	0.1031	0.0039	0.0457	0.1119	0.0203	0.0179	0.0033	0.0025	0.0167	0.0149	0.128	0.0358	0.0997	0.0616	0.0025
22	rs35482368	34469447	0.81	0.384295662080596	0.72	1.95958679296424	0.0245666035189946	0.00221779654878092	0.006	0.0106	0.0817	0.0139	0.0488	0.023	0.0207	0.0366	0.0032	0.0403	0.0427	0.103	0.0039	0.0456	0.1119	0.0203	0.0178	0.0032	0.0025	0.0167	0.0149	0.1281	0.0358	0.0996	0.0615	0.0026
22	rs17749103	34473635	0.82	0.338707801994422	0.72	1.95958679296424	0.0311255246747029	0.00118707258813339	0.0059	0.0106	0.0815	0.0141	0.0487	0.0231	0.021	0.0367	0.0032	0.0402	0.0428	0.1028	0.0039	0.0453	0.1123	0.0204	0.0179	0.0032	0.0025	0.0167	0.015	0.1279	0.0358	0.0996	0.0614	0.0026
22	rs2213326	34474645	0.82	0.338707801994422	0.72	1.95958679296424	0.0320224520576884	0.00147096667397565	0.0059	0.0106	0.0813	0.0141	0.0489	0.0231	0.021	0.0367	0.0031	0.0403	0.043	0.1028	0.0039	0.0453	0.1123	0.0204	0.0179	0.0032	0.0025	0.0167	0.0149	0.1276	0.0358	0.0996	0.0614	0.0026
22	rs1603284	34475231	0.82	0.338707801994422	0.72	1.95958679296424	0.0317214886237559	0.00158367166221767	0.0059	0.0106	0.0813	0.0141	0.0489	0.0231	0.021	0.0367	0.0031	0.0403	0.043	0.1028	0.0039	0.0453	0.1123	0.0204	0.0179	0.0031	0.0025	0.0167	0.0149	0.1275	0.0358	0.0996	0.0614	0.0026
22	rs5994836	34476087	0.82	0.338707801994422	0.72	1.95958679296424	0.0324837406925866	0.00156283336055319	0.0059	0.0106	0.0814	0.0141	0.0489	0.0231	0.021	0.0367	0.0031	0.0402	0.043	0.1028	0.0039	0.0453	0.1123	0.0204	0.0179	0.0031	0.0025	0.0167	0.0149	0.1275	0.0358	0.0997	0.0614	0.0026
22	rs62229288	34477454	0.82	0.338707801994422	0.72	1.95958679296424	0.0473699364025342	0.00234589053539482	0.0059	0.0106	0.0815	0.0138	0.049	0.023	0.021	0.0368	0.0031	0.0403	0.0431	0.1036	0.0039	0.0457	0.1127	0.0206	0.0161	0.0032	0.0025	0.0167	0.0149	0.1274	0.0359	0.0997	0.0614	0.0026
22	rs5994839	34484181	0.82	0.338707801994422	0.72	1.95958679296424	0.0341474979706353	0.00193819713879341	0.006	0.0105	0.0815	0.0138	0.049	0.023	0.0209	0.0368	0.0031	0.0405	0.0431	0.103	0.0039	0.046	0.1128	0.0205	0.0162	0.0035	0.0025	0.0166	0.0147	0.127	0.0361	0.0998	0.0614	0.0026
22	rs57208417	34486857	0.82	0.338707801994422	0.72	1.95958679296424	0.0336072735704072	0.00203308325303549	0.006	0.0105	0.0814	0.0139	0.049	0.023	0.0209	0.0368	0.0031	0.0405	0.0431	0.1027	0.004	0.0461	0.1128	0.0205	0.0163	0.0035	0.0025	0.0165	0.0147	0.1268	0.0362	0.0999	0.0615	0.0026
22	rs2413215	34488452	0.82	0.338707801994422	0.73	1.8437260274666	0.0558581128158139	0.00291283292196839	0.006	0.0105	0.0814	0.0139	0.049	0.023	0.0211	0.0368	0.003	0.0405	0.0431	0.1027	0.004	0.0461	0.1129	0.0206	0.0152	0.0035	0.0025	0.0162	0.0147	0.1279	0.0362	0.0999	0.0616	0.0026
22	rs80019988	34493647	0.82	0.338707801994422	0.73	1.8437260274666	0.0513042720693748	0.0026556328166852	0.006	0.0105	0.0814	0.0139	0.0492	0.023	0.021	0.0367	0.003	0.0404	0.0431	0.1026	0.004	0.0462	0.1132	0.0206	0.0153	0.0035	0.0026	0.0161	0.0146	0.1277	0.0362	0.0999	0.0616	0.0026
22	rs76639854	34495223	0.83	0.29697514221559	0.73	1.8437260274666	0.0383864287459782	0.0147307662903127	0.0058	0.0099	0.0818	0.0139	0.0506	0.0228	0.0204	0.0361	0.0026	0.039	0.0432	0.1027	0.004	0.046	0.1166	0.0207	0.0154	0.0035	0.0026	0.0157	0.0143	0.1266	0.0355	0.1017	0.0616	0.0023
22	rs135195	34499558	0.83	0.29697514221559	0.73	1.8437260274666	0.0328880906576337	0.0102900775139111	0.0057	0.0092	0.0841	0.014	0.0511	0.0225	0.02	0.0345	0.0021	0.0377	0.0427	0.103	0.0037	0.0452	0.1208	0.0214	0.0156	0.0035	0.0025	0.0146	0.0139	0.1256	0.0346	0.1037	0.061	0.0021
22	rs135198	34501541	0.83	0.29697514221559	0.73	1.8437260274666	0.0352848126666353	0.00983710265062258	0.0058	0.0093	0.0842	0.014	0.0513	0.0223	0.02	0.0346	0.0021	0.0377	0.0427	0.1031	0.0037	0.0452	0.1208	0.0214	0.0155	0.0035	0.0025	0.0145	0.014	0.1256	0.0346	0.1037	0.0611	0.0021
22	rs242997	34503059	0.83	0.29697514221559	0.73	1.8437260274666	0.0347448691810973	0.00942194244073991	0.0059	0.0093	0.0842	0.014	0.0513	0.0223	0.0197	0.0347	0.0021	0.0376	0.0427	0.1032	0.0037	0.0451	0.1208	0.0214	0.0155	0.0036	0.0025	0.0145	0.014	0.1256	0.0345	0.1038	0.0609	0.0021
22	rs9609948	34506382	0.83	0.29697514221559	0.74	1.73200383724441	0.0357392003809927	0.0115591389873866	0.0058	0.0093	0.0844	0.0139	0.0514	0.0224	0.0198	0.0346	0.002	0.0375	0.0428	0.1032	0.0037	0.045	0.1212	0.0214	0.0155	0.0035	0.0025	0.0144	0.014	0.1257	0.0344	0.1038	0.0608	0.0021
22	rs117114797	34507140	0.83	0.29697514221559	0.74	1.73200383724441	0.0299572773353642	0.00813002667673375	0.0058	0.0092	0.0849	0.0139	0.0511	0.0223	0.0197	0.0348	0.002	0.0375	0.0427	0.1033	0.0036	0.0446	0.1215	0.0215	0.0155	0.0035	0.0025	0.0144	0.014	0.1263	0.0342	0.1042	0.06	0.0021
22	rs117181679	34509679	0.83	0.29697514221559	0.74	1.73200383724441	0.0302696083856701	0.00983710265062258	0.0058	0.0092	0.085	0.0138	0.0511	0.0223	0.0197	0.0348	0.002	0.0375	0.0428	0.1034	0.0035	0.0445	0.1218	0.0215	0.0155	0.0035	0.0025	0.0144	0.0139	0.1264	0.0341	0.1043	0.06	0.0021
22	rs74825783	34509709	0.83	0.29697514221559	0.74	1.73200383724441	0.0302812200474787	0.00983710265062258	0.0058	0.0092	0.085	0.0138	0.0511	0.0223	0.0197	0.0348	0.002	0.0375	0.0428	0.1034	0.0035	0.0445	0.1218	0.0215	0.0155	0.0035	0.0025	0.0144	0.0139	0.1264	0.0341	0.1043	0.06	0.0021
22	rs77935842	34512345	0.83	0.29697514221559	0.76	1.52086998948804	0.0300380330207854	0.00980913898164545	0.0057	0.0092	0.0851	0.0137	0.0511	0.0223	0.0196	0.0348	0.002	0.0375	0.0428	0.1035	0.0035	0.0444	0.1219	0.0214	0.0155	0.0035	0.0025	0.0144	0.0139	0.1264	0.0341	0.1044	0.06	0.0021
22	rs243001	34514810	0.83	0.29697514221559	0.77	1.42140104222308	0.0312678327960948	0.00923135296761053	0.0057	0.0091	0.0852	0.0136	0.0509	0.0223	0.0195	0.0347	0.002	0.0373	0.0429	0.1035	0.0034	0.0442	0.1225	0.0214	0.0154	0.0038	0.0024	0.0143	0.0138	0.1261	0.0339	0.1046	0.0601	0.002
22	rs55734830	34523560	0.84	0.258953137461488	0.76	1.52086998948804	0.0478939930902568	0.00741190806594664	0.0055	0.0091	0.0859	0.0136	0.0506	0.0221	0.0193	0.0348	0.0019	0.0358	0.0426	0.1042	0.0035	0.0427	0.1245	0.0212	0.0152	0.0039	0.0022	0.0141	0.0139	0.1259	0.0334	0.1078	0.0597	0.002
22	rs73884366	34525115	0.84	0.258953137461488	0.76	1.52086998948804	0.0502596144101656	0.00738776296259432	0.0054	0.0091	0.0859	0.0136	0.0506	0.0221	0.0193	0.0348	0.0019	0.0356	0.0426	0.1042	0.0035	0.0426	0.1247	0.0212	0.0152	0.0039	0.0022	0.0141	0.0139	0.1258	0.0334	0.108	0.0596	0.002
22	rs130668	34526428	0.84	0.258953137461488	0.76	1.52086998948804	0.0535058339040993	0.00733959634483772	0.0054	0.0091	0.086	0.0136	0.0506	0.0221	0.0193	0.0348	0.0019	0.0355	0.0425	0.1043	0.0035	0.0424	0.1248	0.0212	0.0152	0.0039	0.0022	0.0141	0.0139	0.1258	0.0333	0.1083	0.0596	0.002
22	rs5999216	34533451	0.84	0.258953137461488	0.76	1.52086998948804	0.0917656237135862	0.00861927449289774	0.0053	0.0089	0.0865	0.0137	0.0498	0.0221	0.0192	0.0351	0.0018	0.0352	0.0427	0.105	0.0035	0.0419	0.1258	0.0212	0.0148	0.004	0.0021	0.0134	0.014	0.1258	0.0331	0.1094	0.0591	0.0019
22	rs73155955	34536720	0.84	0.258953137461488	0.76	1.52086998948804	0.101492094465126	0.00904277132259147	0.0054	0.0089	0.0865	0.0135	0.0499	0.0223	0.0191	0.0351	0.0018	0.0351	0.0426	0.1051	0.0035	0.0419	0.126	0.0211	0.0147	0.004	0.0021	0.0133	0.014	0.1258	0.0331	0.1097	0.059	0.0019
22	rs5754849	34543541	0.84	0.258953137461488	0.76	1.52086998948804	0.118128225712375	0.0103761737012099	0.0054	0.0089	0.0866	0.0133	0.05	0.0224	0.019	0.0351	0.0018	0.0351	0.0426	0.1052	0.0035	0.0419	0.1261	0.0211	0.0146	0.004	0.0021	0.0133	0.014	0.1257	0.0331	0.1099	0.0589	0.0019
22	rs113757848	34545881	0.84	0.258953137461488	0.76	1.52086998948804	0.113585592475555	0.0104049540046055	0.0054	0.0089	0.0866	0.0133	0.05	0.0224	0.0189	0.0351	0.0018	0.035	0.0426	0.1053	0.0035	0.0419	0.1261	0.0211	0.0146	0.004	0.0021	0.0133	0.014	0.1258	0.0331	0.11	0.0589	0.0019
22	rs5999225	34549635	0.84	0.258953137461488	0.76	1.52086998948804	0.115519046393991	0.0171568854544644	0.0054	0.0089	0.0866	0.0133	0.0502	0.0224	0.0187	0.035	0.0018	0.0346	0.0424	0.1054	0.0035	0.0417	0.1261	0.021	0.015	0.004	0.0021	0.0132	0.014	0.1257	0.0329	0.1106	0.0591	0.0019
22	rs72620421	34550083	0.84	0.258953137461488	0.75	1.62439437893061	0.114844264931394	0.0166059957971695	0.0054	0.0089	0.0867	0.0133	0.0502	0.0223	0.0187	0.035	0.0018	0.0346	0.0424	0.1055	0.0036	0.0416	0.1261	0.021	0.015	0.004	0.0021	0.0132	0.014	0.1257	0.0329	0.1108	0.0591	0.0019
22	rs365833	34552415	0.84	0.258953137461488	0.75	1.62439437893061	0.103322067241085	0.0159209423280434	0.0055	0.0089	0.0868	0.0132	0.0502	0.0222	0.0186	0.0349	0.0018	0.0347	0.0422	0.1055	0.0036	0.0415	0.1262	0.0209	0.0149	0.004	0.0022	0.0132	0.0139	0.1256	0.0327	0.111	0.059	0.002
22	rs118098513	34553443	0.84	0.258953137461488	0.75	1.62439437893061	0.098836440370932	0.0130643109999383	0.0055	0.0089	0.0868	0.0129	0.0502	0.0222	0.0186	0.0348	0.0018	0.0348	0.0422	0.1055	0.0036	0.0417	0.126	0.0209	0.0149	0.004	0.0022	0.0132	0.014	0.1256	0.0327	0.1111	0.0593	0.002
22	rs12485116	34560376	0.84	0.258953137461488	0.75	1.62439437893061	0.222409622710071	0.0110484281145663	0.0059	0.0089	0.0861	0.0125	0.0502	0.0227	0.0176	0.0356	0.0013	0.0348	0.0424	0.1054	0.0035	0.0413	0.1277	0.0201	0.0139	0.0041	0.002	0.0132	0.0145	0.1249	0.0334	0.1129	0.0588	0.0019
22	rs8137976	34562535	0.84	0.258953137461488	0.75	1.62439437893061	0.221129145306592	0.0107534968452045	0.0059	0.0089	0.0861	0.0125	0.0502	0.0227	0.0176	0.0356	0.0013	0.0348	0.0424	0.1054	0.0036	0.0413	0.1277	0.0201	0.0139	0.0041	0.002	0.0132	0.0145	0.125	0.0334	0.113	0.0588	0.0019
22	rs17749601	34570018	0.84	0.258953137461488	0.74	1.73200383724441	0.223569733223246	0.0128710787915008	0.0059	0.0089	0.0861	0.0125	0.0503	0.0227	0.0176	0.0355	0.0013	0.0348	0.0424	0.1054	0.0036	0.0413	0.1278	0.0201	0.0139	0.0041	0.002	0.0132	0.0144	0.125	0.0334	0.113	0.0587	0.0019
22	rs1489874	34571858	0.84	0.258953137461488	0.74	1.73200383724441	0.237367353581782	0.0166059957971695	0.0059	0.0089	0.086	0.0125	0.0503	0.0227	0.0177	0.0355	0.0013	0.0348	0.0424	0.1054	0.0036	0.0413	0.1278	0.0202	0.014	0.0041	0.002	0.0133	0.0144	0.1249	0.0334	0.113	0.0586	0.0019
22	rs73155975	34574038	0.84	0.258953137461488	0.74	1.73200383724441	0.230010538258891	0.0140521706072025	0.0059	0.0089	0.086	0.0125	0.0503	0.0227	0.0176	0.0354	0.0013	0.0348	0.0424	0.1054	0.0036	0.0413	0.128	0.0201	0.014	0.0041	0.002	0.0132	0.0144	0.125	0.0334	0.113	0.0586	0.0018
22	rs202410	34576191	0.84	0.258953137461488	0.74	1.73200383724441	0.23869917781911	0.0187463260199467	0.006	0.009	0.086	0.0125	0.0502	0.0227	0.0175	0.0353	0.0013	0.0349	0.0424	0.1051	0.0036	0.0413	0.1289	0.02	0.0139	0.0041	0.002	0.0132	0.0144	0.1251	0.0334	0.1128	0.0583	0.0018
22	rs5999246	34583078	0.84	0.258953137461488	0.74	1.73200383724441	0.231742457638215	0.0139851904949278	0.006	0.009	0.086	0.0125	0.0503	0.0227	0.0175	0.0353	0.0013	0.035	0.0424	0.1051	0.0036	0.0411	0.1295	0.0199	0.0138	0.0044	0.002	0.0132	0.0144	0.125	0.0333	0.1125	0.0578	0.0018
22	rs75634590	34588728	0.84	0.258953137461488	0.74	1.73200383724441	0.263873946232178	0.019764718839607	0.006	0.009	0.086	0.0125	0.0503	0.0228	0.0171	0.0353	0.0013	0.0351	0.0426	0.106	0.0036	0.0407	0.1301	0.0199	0.0137	0.0044	0.002	0.0133	0.0144	0.1245	0.0332	0.1128	0.0578	0.0017
22	rs12483983	34590934	0.84	0.258953137461488	0.74	1.73200383724441	0.263737596405375	0.0208906907801202	0.006	0.0089	0.0859	0.0125	0.0503	0.0228	0.0171	0.0352	0.0012	0.0351	0.0426	0.1062	0.0036	0.0406	0.1303	0.0199	0.0137	0.0043	0.002	0.0133	0.0144	0.1244	0.0332	0.1128	0.0578	0.0017
22	rs418433	34598662	0.85	0.2244882202137	0.74	1.73200383724441	0.280184368994534	0.0210949328584527	0.006	0.0089	0.0859	0.0125	0.0502	0.0228	0.0171	0.0352	0.0012	0.0348	0.0426	0.1065	0.0035	0.0404	0.1307	0.0199	0.0136	0.0043	0.002	0.0132	0.0143	0.1244	0.0333	0.1128	0.0579	0.0017
22	rs16993739	34603597	0.85	0.2244882202137	0.74	1.73200383724441	0.281265396959693	0.0163881225194082	0.006	0.0089	0.0859	0.0124	0.05	0.0227	0.017	0.0352	0.0012	0.0348	0.0427	0.1066	0.0035	0.0404	0.1309	0.0198	0.0136	0.0043	0.002	0.0131	0.0144	0.1244	0.0333	0.1129	0.058	0.0017
22	rs73158209	34605946	0.85	0.2244882202137	0.74	1.73200383724441	0.27905872369049	0.0175290598208466	0.006	0.0089	0.0859	0.0123	0.05	0.0226	0.017	0.0353	0.0012	0.0348	0.0428	0.1067	0.0035	0.0403	0.131	0.0197	0.0135	0.0042	0.002	0.0131	0.0144	0.1245	0.0333	0.1129	0.058	0.0017
22	rs75718737	34613273	0.85	0.2244882202137	0.74	1.73200383724441	0.278356432123817	0.0259190677890828	0.006	0.0089	0.0859	0.0122	0.0499	0.0224	0.017	0.0353	0.0012	0.0348	0.0429	0.1069	0.0035	0.0403	0.1311	0.0196	0.0135	0.0042	0.002	0.013	0.0144	0.1245	0.0334	0.113	0.058	0.0016
22	rs17750048	34620442	0.85	0.2244882202137	0.75	1.62439437893061	0.278730869216002	0.0372745871565711	0.0061	0.0089	0.0859	0.012	0.0499	0.0221	0.0169	0.0353	0.0012	0.0347	0.0431	0.1071	0.0034	0.0403	0.1313	0.0194	0.0134	0.0041	0.0021	0.013	0.0145	0.1246	0.0334	0.1131	0.0582	0.0016
22	rs753600	34620754	0.85	0.2244882202137	0.75	1.62439437893061	0.281971619395818	0.0396608360676342	0.0061	0.0089	0.0859	0.012	0.0499	0.0221	0.0169	0.0353	0.0012	0.0347	0.0431	0.1071	0.0034	0.0403	0.1313	0.0194	0.0134	0.004	0.0021	0.013	0.0145	0.1246	0.0334	0.1131	0.0582	0.0016
22	rs61576961	34624564	0.85	0.2244882202137	0.75	1.62439437893061	0.280560125163218	0.0372211342439854	0.0061	0.0089	0.0859	0.012	0.0499	0.0221	0.0169	0.0353	0.0012	0.0347	0.0432	0.1072	0.0034	0.0403	0.1311	0.0194	0.0134	0.0041	0.0021	0.013	0.0146	0.1246	0.0334	0.1131	0.0582	0.0016
22	rs2097300	34628912	0.85	0.2244882202137	0.75	1.62439437893061	0.281830298869053	0.0344898318453624	0.0061	0.0089	0.0858	0.012	0.0499	0.0219	0.0168	0.0353	0.0012	0.0347	0.0431	0.1072	0.0034	0.0403	0.1313	0.0194	0.0134	0.004	0.0021	0.0132	0.0147	0.1244	0.0334	0.1132	0.0584	0.0016
22	rs5749770	34642970	0.85	0.2244882202137	0.75	1.62439437893061	0.276441691303551	0.0290768923996497	0.0061	0.0089	0.0858	0.012	0.0498	0.0219	0.0167	0.0354	0.0011	0.0347	0.0431	0.1073	0.0034	0.0402	0.1314	0.0194	0.0133	0.004	0.0021	0.0132	0.0146	0.1243	0.0332	0.1133	0.0587	0.0016
22	rs62229374	34654900	0.87	0.165571370278195	0.75	1.62439437893061	0.32439798168297	0.0906121869682593	0.0063	0.0084	0.0859	0.0109	0.0502	0.0189	0.016	0.0363	7e-04	0.035	0.0431	0.11	0.0027	0.039	0.1341	0.0185	0.0127	0.0037	0.0014	0.013	0.0157	0.1234	0.0342	0.1151	0.0589	0.0014
22	rs73158227	34687670	0.88	0.140769569262351	0.74	1.73200383724441	0.336748191957411	0.117368653990586	0.0066	0.0083	0.0863	0.0106	0.0504	0.0176	0.0158	0.0362	6e-04	0.035	0.0432	0.1106	0.0026	0.0383	0.1346	0.0182	0.0125	0.0037	0.0014	0.0129	0.0158	0.124	0.0344	0.1153	0.059	0.0014
22	rs2097307	34691035	0.88	0.140769569262351	0.74	1.73200383724441	0.352139238766692	0.116678387763124	0.0066	0.0083	0.0863	0.0106	0.0504	0.0174	0.0158	0.0362	6e-04	0.035	0.0432	0.1107	0.0026	0.0382	0.1347	0.0182	0.0125	0.0036	0.0014	0.0129	0.0158	0.1241	0.0344	0.1153	0.059	0.0014
22	rs74621902	34692400	0.88	0.140769569262351	0.74	1.73200383724441	0.356442060703167	0.119970831647177	0.0066	0.0083	0.0863	0.0106	0.0504	0.0174	0.0158	0.0363	6e-04	0.035	0.0433	0.1107	0.0026	0.0383	0.1347	0.0182	0.0125	0.0036	0.0014	0.0129	0.0158	0.124	0.0345	0.1153	0.059	0.0014
22	rs74607744	34694532	0.88	0.140769569262351	0.74	1.73200383724441	0.364696806900617	0.120406618012422	0.0066	0.0083	0.0863	0.0106	0.0504	0.0174	0.0158	0.0363	6e-04	0.035	0.0433	0.1107	0.0026	0.0383	0.1347	0.0182	0.0125	0.0036	0.0014	0.0129	0.0158	0.124	0.0345	0.1154	0.059	0.0014
22	rs12158899	34695593	0.88	0.140769569262351	0.75	1.62439437893061	0.368210017859201	0.1250623182738	0.0066	0.0083	0.0863	0.0106	0.0504	0.0174	0.0158	0.0363	6e-04	0.0349	0.0433	0.1107	0.0026	0.0383	0.1348	0.0182	0.0125	0.0036	0.0014	0.0129	0.0159	0.124	0.0345	0.1154	0.0591	0.0014
22	rs76069891	34698408	0.88	0.140769569262351	0.75	1.62439437893061	0.374959859446877	0.129783684666307	0.0067	0.0083	0.0864	0.0106	0.0503	0.0173	0.0158	0.0363	6e-04	0.0349	0.0433	0.1107	0.0026	0.0383	0.1348	0.0181	0.0125	0.0036	0.0014	0.013	0.0159	0.124	0.0345	0.1154	0.0591	0.0014
22	rs16993879	34708649	0.88	0.140769569262351	0.75	1.62439437893061	0.391548035011305	0.137856661746976	0.0067	0.0083	0.0864	0.0106	0.0504	0.0172	0.0157	0.0364	6e-04	0.0348	0.0434	0.1107	0.0026	0.0382	0.1349	0.018	0.0124	0.0036	0.0014	0.0129	0.0159	0.124	0.0346	0.1156	0.0591	0.0013
22	rs130427	34715414	0.88	0.140769569262351	0.75	1.62439437893061	0.41227646916752	0.139142797431966	0.0066	0.0082	0.0864	0.0106	0.0504	0.0171	0.0157	0.0364	6e-04	0.0347	0.0434	0.1108	0.0025	0.0382	0.135	0.0179	0.0124	0.0036	0.0014	0.013	0.0159	0.1239	0.0347	0.1157	0.0591	0.0013
22	rs116952230	34719475	0.88	0.140769569262351	0.75	1.62439437893061	0.408784466251374	0.138315494553987	0.0066	0.0082	0.0863	0.0106	0.0504	0.0171	0.0157	0.0364	6e-04	0.0347	0.0434	0.1108	0.0025	0.0382	0.135	0.0179	0.0124	0.0036	0.0014	0.013	0.0159	0.1239	0.0347	0.1157	0.0591	0.0013
22	rs438916	34731050	0.88	0.140769569262351	0.75	1.62439437893061	0.411817655106258	0.158657391375239	0.0066	0.0081	0.0861	0.0106	0.0503	0.0169	0.0158	0.0365	6e-04	0.0346	0.0433	0.1114	0.0026	0.038	0.1351	0.0177	0.0124	0.0036	0.0014	0.0133	0.0159	0.124	0.0347	0.1159	0.0591	0.0013
22	rs118047770	34731553	0.88	0.140769569262351	0.75	1.62439437893061	0.410271043779412	0.157116455162201	0.0066	0.0081	0.0861	0.0106	0.0503	0.0169	0.0158	0.0365	6e-04	0.0346	0.0433	0.1114	0.0026	0.038	0.1351	0.0177	0.0124	0.0036	0.0014	0.0133	0.0159	0.124	0.0347	0.1159	0.0591	0.0013
22	rs75404604	34750997	0.88	0.140769569262351	0.75	1.62439437893061	0.401731839708162	0.154146153780575	0.0066	0.0081	0.0861	0.0106	0.0504	0.0169	0.0159	0.0364	5e-04	0.0346	0.0433	0.1116	0.0025	0.0379	0.1351	0.0177	0.0124	0.0035	0.0014	0.0133	0.0159	0.124	0.0347	0.116	0.0591	0.0013
22	rs9621896	34752223	0.88	0.140769569262351	0.75	1.62439437893061	0.403262247731519	0.153764363523109	0.0066	0.0081	0.0861	0.0106	0.0504	0.0169	0.0159	0.0364	5e-04	0.0346	0.0433	0.1116	0.0025	0.0379	0.1351	0.0177	0.0124	0.0035	0.0014	0.0133	0.0159	0.124	0.0347	0.116	0.0591	0.0013
22	rs411451	34758540	0.88	0.140769569262351	0.75	1.62439437893061	0.402751787008229	0.156347993447435	0.0066	0.0081	0.0862	0.0107	0.0503	0.0172	0.016	0.0363	5e-04	0.0345	0.0431	0.1119	0.0025	0.0376	0.1352	0.0176	0.0122	0.0035	0.0014	0.0134	0.0158	0.1239	0.0346	0.1161	0.0593	0.0013
22	rs130953	34770148	0.88	0.140769569262351	0.75	1.62439437893061	0.403829807024832	0.16020365553302	0.0066	0.0081	0.0862	0.0107	0.0504	0.0172	0.016	0.0364	5e-04	0.0345	0.043	0.112	0.0025	0.0374	0.1353	0.0176	0.0123	0.0035	0.0011	0.0134	0.0158	0.124	0.0346	0.1162	0.0593	0.0013
22	rs117181892	34771389	0.88	0.140769569262351	0.75	1.62439437893061	0.394291970402703	0.157212607074504	0.0065	0.0081	0.0863	0.0108	0.0504	0.0173	0.016	0.0364	5e-04	0.0345	0.043	0.112	0.0025	0.0374	0.135	0.0175	0.0123	0.0035	0.0011	0.0134	0.0158	0.124	0.0346	0.1162	0.0593	0.0013
22	rs7289740	34773031	0.88	0.140769569262351	0.75	1.62439437893061	0.39423587508606	0.157116455162201	0.0065	0.0081	0.0863	0.0108	0.0504	0.0173	0.016	0.0364	5e-04	0.0345	0.043	0.112	0.0025	0.0374	0.135	0.0175	0.0123	0.0035	0.0011	0.0134	0.0158	0.124	0.0346	0.1162	0.0593	0.0013
22	rs34188027	34787677	0.89	0.118826527661215	0.75	1.62439437893061	0.393170828902143	0.145170903389879	0.0065	0.0081	0.0864	0.0109	0.0504	0.0173	0.016	0.0364	5e-04	0.0346	0.0428	0.1123	0.0026	0.0373	0.1352	0.0173	0.0123	0.0035	8e-04	0.0134	0.0156	0.1241	0.0344	0.1162	0.0593	0.0013
22	rs34045827	34791736	0.89	0.118826527661215	0.75	1.62439437893061	0.389705530229354	0.140156389972366	0.0065	0.0081	0.0864	0.0109	0.0505	0.0173	0.016	0.0364	5e-04	0.0346	0.0427	0.1123	0.0026	0.0373	0.1352	0.0173	0.0123	0.0035	7e-04	0.0135	0.0157	0.1241	0.0344	0.1162	0.0593	0.0013
22	rs5755017	34793751	0.89	0.118826527661215	0.75	1.62439437893061	0.38282147152389	0.143027266924976	0.0065	0.0081	0.0864	0.0109	0.0505	0.0173	0.0161	0.0364	5e-04	0.0346	0.0427	0.1124	0.0026	0.0373	0.1353	0.0173	0.0123	0.0032	7e-04	0.0135	0.0157	0.1241	0.0344	0.1162	0.0593	0.0013
22	rs78158380	34798245	0.89	0.118826527661215	0.74	1.73200383724441	0.366262111054538	0.142377154684142	0.0065	0.0081	0.0864	0.0109	0.0505	0.0173	0.0161	0.0363	5e-04	0.0349	0.0426	0.1124	0.0027	0.0373	0.1353	0.0173	0.0123	0.0032	7e-04	0.0135	0.0156	0.124	0.0344	0.1162	0.0593	0.0013
22	rs5994922	34799521	0.89	0.118826527661215	0.74	1.73200383724441	0.314282059986993	0.13859106180516	0.0064	0.0081	0.0866	0.0109	0.0505	0.0172	0.0162	0.0362	5e-04	0.035	0.0422	0.1129	0.0023	0.0372	0.135	0.0175	0.0123	0.0033	8e-04	0.0137	0.0157	0.1243	0.0337	0.1164	0.0595	0.0013
22	rs5749844	34802655	0.9	0.0995502148251544	0.74	1.73200383724441	0.193163900337357	0.129873390959153	0.0061	0.0082	0.0883	0.0107	0.0504	0.0175	0.0166	0.0358	7e-04	0.035	0.0407	0.1147	0.0021	0.036	0.1333	0.0171	0.0122	0.0036	8e-04	0.0145	0.0159	0.1256	0.0328	0.1169	0.0588	0.0013
22	rs9619442	34802671	0.9	0.0995502148251544	0.74	1.73200383724441	0.189894167694776	0.128262199424977	0.0061	0.0082	0.0883	0.0107	0.0504	0.0175	0.0167	0.0358	7e-04	0.035	0.0407	0.1147	0.0021	0.036	0.1334	0.0171	0.0122	0.0036	8e-04	0.0145	0.0159	0.1256	0.0328	0.1166	0.0588	0.0013
22	rs11089669	34803550	0.9	0.0995502148251544	0.74	1.73200383724441	0.189818507204639	0.128172907879279	0.0062	0.0082	0.0882	0.0107	0.0504	0.0175	0.0166	0.0358	7e-04	0.0351	0.0407	0.1147	0.0021	0.036	0.1333	0.0171	0.0122	0.0036	8e-04	0.0145	0.0159	0.1256	0.0327	0.1166	0.059	0.0013
22	rs5755039	34812086	0.9	0.0995502148251544	0.74	1.73200383724441	0.182007163434318	0.13194296061607	0.0062	0.0082	0.0885	0.0106	0.0504	0.0173	0.0166	0.0358	7e-04	0.0354	0.0406	0.1149	0.002	0.0359	0.1332	0.0168	0.0122	0.0037	8e-04	0.0147	0.0159	0.1255	0.0325	0.1163	0.0593	0.0013
22	rs1459029	34813253	0.9	0.0995502148251544	0.74	1.73200383724441	0.174492460007706	0.132394466207228	0.0062	0.0082	0.0886	0.0106	0.0504	0.0173	0.0166	0.0358	7e-04	0.0355	0.0406	0.1149	0.002	0.0358	0.1332	0.0168	0.0122	0.0037	8e-04	0.0148	0.016	0.1255	0.0324	0.1162	0.0593	0.0013
22	rs76188550	34814862	0.9	0.0995502148251544	0.74	1.73200383724441	0.172302379998033	0.131311810621591	0.0062	0.0082	0.0888	0.0105	0.0504	0.0172	0.0166	0.0358	8e-04	0.0355	0.0406	0.1151	0.002	0.0357	0.1332	0.0166	0.0123	0.0037	8e-04	0.0148	0.016	0.1255	0.0323	0.116	0.0593	0.0013
22	rs5999349	34818540	0.9	0.0995502148251544	0.74	1.73200383724441	0.14178927420644	0.134206170372496	0.0062	0.0083	0.09	0.0099	0.0509	0.0168	0.0165	0.0361	9e-04	0.0356	0.0408	0.1163	0.0021	0.0355	0.1334	0.016	0.0124	0.0039	9e-04	0.0151	0.016	0.126	0.0315	0.1136	0.0592	0.0014
22	rs13055293	34832523	0.9	0.0995502148251544	0.73	1.8437260274666	0.149730980173555	0.137215233806753	0.0061	0.0084	0.09	0.0099	0.0511	0.0166	0.0164	0.0362	0.001	0.0356	0.0411	0.1165	0.0022	0.0351	0.1335	0.0159	0.0123	0.004	0.001	0.0153	0.0162	0.1261	0.0313	0.1132	0.0591	0.0015
22	rs9621937	34835232	0.9	0.0995502148251544	0.73	1.8437260274666	0.147305102115665	0.140248667790305	0.0061	0.0084	0.09	0.0099	0.0511	0.0166	0.0164	0.0361	0.001	0.0356	0.041	0.1165	0.0022	0.035	0.1335	0.0159	0.0122	0.0041	0.001	0.0153	0.0162	0.1264	0.0313	0.1131	0.0591	0.0015
22	rs74809596	34846202	0.9	0.0995502148251544	0.73	1.8437260274666	0.14890879552885	0.138774884672921	0.006	0.0084	0.0902	0.0099	0.0511	0.0165	0.0162	0.0361	0.001	0.0355	0.0408	0.1163	0.0022	0.0348	0.1339	0.0159	0.0124	0.0041	0.001	0.0153	0.0163	0.1265	0.0313	0.1132	0.0591	0.0015
22	rs75753596	34847770	0.9	0.0995502148251544	0.73	1.8437260274666	0.156168695665484	0.143306215564723	0.006	0.0084	0.0903	0.0099	0.051	0.0165	0.0162	0.0361	0.001	0.0355	0.0407	0.1162	0.0022	0.0347	0.1341	0.0158	0.0123	0.0042	0.001	0.0153	0.0163	0.1265	0.0314	0.1132	0.0591	0.0015
22	rs10427794	34851109	0.9	0.0995502148251544	0.73	1.8437260274666	0.160115125881945	0.146012857315485	0.0059	0.0085	0.0904	0.0099	0.051	0.0164	0.0161	0.0361	0.0011	0.0354	0.0406	0.1159	0.0023	0.0346	0.1344	0.0158	0.0122	0.0042	0.001	0.0154	0.0163	0.1266	0.0314	0.1132	0.059	0.0015
22	rs2609850	34851377	0.9	0.0995502148251544	0.73	1.8437260274666	0.160767047880406	0.147608008188016	0.0059	0.0085	0.0904	0.0099	0.051	0.0164	0.0161	0.0361	0.0011	0.0354	0.0406	0.1159	0.0023	0.0346	0.1344	0.0158	0.0122	0.0042	0.001	0.0154	0.0163	0.1266	0.0314	0.1132	0.059	0.0015
22	rs71314904	34855476	0.91	0.0827439743829911	0.74	1.73200383724441	0.17105302611472	0.152906573377713	0.0059	0.0085	0.0905	0.0099	0.051	0.0164	0.016	0.0359	0.0011	0.0355	0.0405	0.1161	0.0023	0.0344	0.1347	0.0157	0.0122	0.0042	0.001	0.0154	0.0163	0.1264	0.0312	0.1135	0.059	0.0015
22	rs16994132	34859565	0.91	0.0827439743829911	0.74	1.73200383724441	0.173628873147503	0.151860496844653	0.0057	0.0086	0.0909	0.0098	0.0508	0.0161	0.0157	0.0354	0.0011	0.0359	0.0404	0.1163	0.0023	0.0341	0.1356	0.0154	0.0123	0.0043	0.001	0.0153	0.0165	0.1261	0.0308	0.1143	0.059	0.0016
22	rs130575	34859793	0.91	0.0827439743829911	0.74	1.73200383724441	0.173916459238441	0.156443977835024	0.0057	0.0086	0.0909	0.0098	0.0508	0.0161	0.0157	0.0354	0.0011	0.0359	0.0404	0.1163	0.0023	0.0341	0.1356	0.0154	0.0123	0.0043	0.001	0.0153	0.0165	0.1261	0.0308	0.1143	0.059	0.0016
22	rs79762095	34862760	0.92	0.0682081798453755	0.74	1.73200383724441	0.172517085682265	0.207565307606001	0.0055	0.0085	0.091	0.0103	0.0516	0.016	0.0154	0.0348	0.001	0.0359	0.0408	0.1166	0.0021	0.0335	0.1366	0.0145	0.0131	0.0041	9e-04	0.0155	0.0169	0.1258	0.0295	0.1157	0.0581	0.0016
22	rs73160346	34869455	0.92	0.0682081798453755	0.76	1.52086998948804	0.165758508707578	0.238651173414679	0.0055	0.0087	0.0908	0.0104	0.0518	0.0159	0.0154	0.0347	0.001	0.0359	0.0412	0.1162	0.002	0.0339	0.1362	0.0142	0.0134	0.0041	9e-04	0.0156	0.017	0.1258	0.029	0.1159	0.0582	0.0016
22	rs7290609	34875363	0.92	0.0682081798453755	0.76	1.52086998948804	0.15667574814294	0.196451224054656	0.0055	0.0087	0.0908	0.0105	0.0517	0.0159	0.0154	0.0347	0.001	0.0359	0.0413	0.1162	0.002	0.034	0.1362	0.0142	0.0134	0.0041	9e-04	0.0156	0.017	0.1258	0.029	0.1158	0.0582	0.0016
22	rs117593707	34882496	0.92	0.0682081798453755	0.76	1.52086998948804	0.151549241444167	0.206719395934027	0.0055	0.0087	0.0908	0.0105	0.0517	0.0159	0.0154	0.0347	0.001	0.0359	0.0413	0.1162	0.002	0.034	0.1359	0.0143	0.0134	0.0041	9e-04	0.0157	0.0171	0.1256	0.029	0.1158	0.0583	0.0016
22	rs130698	34887654	0.92	0.0682081798453755	0.76	1.52086998948804	0.150621956339038	0.20334728517	0.0055	0.0087	0.0908	0.0105	0.0517	0.0159	0.0154	0.0347	0.001	0.0359	0.0413	0.1162	0.002	0.034	0.1358	0.0143	0.0134	0.0041	0.001	0.0157	0.0171	0.1256	0.029	0.1158	0.0583	0.0016
22	rs738968	34889097	0.92	0.0682081798453755	0.75	1.62439437893061	0.148974471477342	0.201144429922278	0.0055	0.0087	0.0908	0.0105	0.0517	0.0159	0.0154	0.0347	0.001	0.0359	0.0413	0.1162	0.002	0.034	0.1358	0.0143	0.0134	0.0041	0.001	0.0157	0.0172	0.1256	0.029	0.1158	0.0583	0.0016
22	rs205243	34890448	0.92	0.0682081798453755	0.75	1.62439437893061	0.146979084672948	0.18912286330841	0.0055	0.0087	0.0908	0.0105	0.0517	0.0159	0.0154	0.0347	0.001	0.036	0.0413	0.1162	0.002	0.034	0.1357	0.0143	0.0135	0.0041	0.001	0.0157	0.0172	0.1256	0.0289	0.1158	0.0583	0.0016
22	rs78252251	34890704	0.92	0.0682081798453755	0.76	1.52086998948804	0.146946506544352	0.188917802593623	0.0055	0.0087	0.0908	0.0105	0.0517	0.0159	0.0154	0.0347	0.001	0.036	0.0413	0.1162	0.002	0.034	0.1357	0.0143	0.0135	0.0041	0.001	0.0157	0.0172	0.1256	0.0289	0.1158	0.0583	0.0016
22	rs135260	34892600	0.92	0.0682081798453755	0.76	1.52086998948804	0.146653496592268	0.188712817630702	0.0055	0.0087	0.0908	0.0105	0.0517	0.0159	0.0154	0.0347	0.001	0.036	0.0413	0.1162	0.002	0.034	0.1357	0.0143	0.0135	0.0041	0.001	0.0157	0.0172	0.1256	0.0289	0.1158	0.0583	0.0016
22	rs2227030	34898385	0.92	0.0682081798453755	0.76	1.52086998948804	0.147109440123999	0.194066926194425	0.0055	0.0087	0.0908	0.0105	0.0517	0.0159	0.0154	0.0347	0.001	0.036	0.0413	0.1162	0.002	0.034	0.1357	0.0143	0.0135	0.0041	0.001	0.0157	0.0172	0.1256	0.0289	0.1158	0.0583	0.0016
22	rs9619447	34902153	0.92	0.0682081798453755	0.76	1.52086998948804	0.143389114085371	0.179567655713298	0.0055	0.0087	0.0908	0.0106	0.0517	0.016	0.0154	0.0347	0.001	0.036	0.0413	0.1162	0.002	0.034	0.1357	0.0143	0.0135	0.0041	0.001	0.0158	0.0172	0.1255	0.0289	0.1159	0.058	0.0016
22	rs117923340	34902351	0.92	0.0682081798453755	0.76	1.52086998948804	0.143838990071278	0.183409950093433	0.0055	0.0087	0.0908	0.0106	0.0517	0.016	0.0154	0.0347	0.001	0.036	0.0413	0.1162	0.002	0.0341	0.1357	0.0143	0.0135	0.0041	0.001	0.0158	0.0172	0.1255	0.0289	0.1159	0.058	0.0016
22	rs117003882	34911380	0.92	0.0682081798453755	0.76	1.52086998948804	0.151914454233874	0.184527396608392	0.0055	0.0087	0.0905	0.0106	0.0517	0.016	0.0154	0.0347	8e-04	0.0359	0.0412	0.1161	0.0021	0.0346	0.1356	0.0143	0.0135	0.0041	0.001	0.0158	0.0175	0.125	0.0289	0.116	0.0581	0.0016
22	rs16994296	34918250	0.92	0.0682081798453755	0.76	1.52086998948804	0.156168695665484	0.172265620006629	0.0055	0.0087	0.0904	0.0107	0.0517	0.016	0.0154	0.0347	8e-04	0.0359	0.0412	0.116	0.0021	0.0347	0.1356	0.0143	0.0136	0.0041	0.001	0.0158	0.0176	0.1248	0.0289	0.116	0.0581	0.0017
22	rs2223271	34920388	0.92	0.0682081798453755	0.76	1.52086998948804	0.156641914510086	0.178460648163086	0.0055	0.0087	0.0904	0.0107	0.0517	0.016	0.0154	0.0347	8e-04	0.0359	0.0412	0.116	0.0021	0.0347	0.1356	0.0143	0.0136	0.0041	0.001	0.0158	0.0176	0.1248	0.0289	0.116	0.0581	0.0017
22	rs76039265	34929202	0.92	0.0682081798453755	0.75	1.62439437893061	0.17205208636646	0.218127618961104	0.0055	0.0087	0.0904	0.0107	0.0517	0.016	0.0154	0.0346	8e-04	0.0359	0.0411	0.116	0.0021	0.0348	0.1356	0.0142	0.0136	0.0041	0.001	0.0158	0.0176	0.1249	0.0289	0.116	0.0581	0.0017
22	rs35548291	34931124	0.92	0.0682081798453755	0.75	1.62439437893061	0.175864889804398	0.234234580008827	0.0055	0.0087	0.0904	0.0107	0.0517	0.016	0.0153	0.0346	8e-04	0.0359	0.0411	0.116	0.0021	0.0347	0.1356	0.0142	0.0136	0.0041	0.001	0.0158	0.0176	0.1249	0.0289	0.116	0.0581	0.0017
22	rs714018	34972634	0.92	0.0682081798453755	0.76	1.52086998948804	0.186281939664931	0.224503833117382	0.0055	0.0087	0.0903	0.0108	0.0517	0.0161	0.0153	0.0346	8e-04	0.0359	0.041	0.116	0.0021	0.0347	0.1356	0.0141	0.0137	0.0041	0.001	0.0158	0.0176	0.1251	0.0288	0.116	0.058	0.0017
22	rs5999446	34973064	0.92	0.0682081798453755	0.76	1.52086998948804	0.18676876677997	0.230282445948901	0.0055	0.0087	0.0903	0.0108	0.0517	0.0161	0.0153	0.0346	8e-04	0.0359	0.041	0.116	0.0021	0.0347	0.1356	0.0141	0.0137	0.0041	0.001	0.0158	0.0176	0.1251	0.0288	0.116	0.058	0.0017
22	rs5999450	34982457	0.92	0.0682081798453755	0.76	1.52086998948804	0.188761073167065	0.212025115407656	0.0055	0.0087	0.0903	0.0109	0.0517	0.0161	0.0152	0.0347	8e-04	0.0359	0.041	0.1159	0.0022	0.0348	0.1355	0.0139	0.0138	0.0042	0.001	0.0157	0.0176	0.1253	0.0286	0.1159	0.0583	0.0017
22	rs77392743	34985127	0.92	0.0682081798453755	0.76	1.52086998948804	0.227321473369545	0.205136415540656	0.0054	0.0092	0.0901	0.0119	0.0529	0.0161	0.0144	0.0327	0.0012	0.0367	0.0409	0.1149	0.0027	0.0357	0.1344	0.0121	0.0151	0.0041	0.0012	0.0155	0.0173	0.1263	0.0273	0.1162	0.0587	0.0022
22	rs5749887	34985195	0.92	0.0682081798453755	0.76	1.52086998948804	0.226568342138469	0.194377363497736	0.0054	0.0092	0.0901	0.0119	0.053	0.0161	0.0144	0.0326	0.0012	0.0367	0.0409	0.1148	0.0027	0.0358	0.1343	0.012	0.0152	0.0041	0.0012	0.0155	0.0173	0.1263	0.0272	0.1162	0.0587	0.0022
22	rs12159812	34990465	0.92	0.0682081798453755	0.76	1.52086998948804	0.21171768878105	0.207565307606001	0.0053	0.0093	0.0893	0.0122	0.053	0.0161	0.0151	0.0322	0.0012	0.0373	0.0411	0.1137	0.0031	0.0367	0.1338	0.0116	0.0156	0.0041	0.0013	0.0151	0.0173	0.1269	0.0267	0.1165	0.0581	0.0023
22	rs35254032	34993160	0.92	0.0682081798453755	0.76	1.52086998948804	0.207117984692926	0.186973510486135	0.0053	0.0093	0.0893	0.0122	0.0531	0.0161	0.0151	0.0322	0.0012	0.0373	0.0411	0.1137	0.0031	0.0367	0.1338	0.0116	0.0157	0.0041	0.0013	0.0151	0.0173	0.1269	0.0267	0.1165	0.0581	0.0023
22	rs4821268	34997079	0.92	0.0682081798453755	0.76	1.52086998948804	0.197083330792765	0.163214604267498	0.0053	0.0094	0.0893	0.0122	0.0531	0.0161	0.0151	0.0322	0.0012	0.0373	0.0411	0.1137	0.0031	0.0368	0.1338	0.0116	0.0157	0.0041	0.0013	0.0151	0.0174	0.1269	0.0266	0.1165	0.0581	0.0023
22	rs5999462	35001232	0.92	0.0682081798453755	0.76	1.52086998948804	0.198787923404913	0.162435690875087	0.0053	0.0094	0.0893	0.0122	0.0531	0.0161	0.0151	0.0322	0.0012	0.0373	0.0411	0.1137	0.0031	0.0367	0.1338	0.0116	0.0157	0.0041	0.0013	0.015	0.0173	0.1269	0.0266	0.1165	0.0581	0.0023
22	rs75317049	35001433	0.92	0.0682081798453755	0.76	1.52086998948804	0.198710260745389	0.162143937391934	0.0053	0.0094	0.0893	0.0122	0.0531	0.0161	0.0151	0.0322	0.0012	0.0373	0.0411	0.1137	0.0031	0.0367	0.1338	0.0116	0.0157	0.0041	0.0013	0.015	0.0173	0.1269	0.0266	0.1165	0.0581	0.0023
22	rs77703510	35001774	0.92	0.0682081798453755	0.76	1.52086998948804	0.198865603318457	0.161560986204375	0.0053	0.0094	0.0893	0.0122	0.0531	0.0161	0.0151	0.0322	0.0012	0.0373	0.0411	0.1137	0.0031	0.0367	0.1338	0.0116	0.0157	0.0041	0.0013	0.015	0.0173	0.1269	0.0266	0.1165	0.0581	0.0023
22	rs78385329	35002559	0.92	0.0682081798453755	0.76	1.52086998948804	0.198982155539786	0.1593332279395	0.0053	0.0094	0.0893	0.0122	0.0531	0.0161	0.0151	0.0323	0.0012	0.0373	0.0411	0.1137	0.0031	0.0367	0.1338	0.0116	0.0157	0.0041	0.0013	0.015	0.0173	0.1269	0.0266	0.1165	0.0581	0.0023
22	rs117019075	35003222	0.92	0.0682081798453755	0.76	1.52086998948804	0.199293151252878	0.161172764327947	0.0053	0.0094	0.0894	0.0122	0.0531	0.0161	0.0151	0.0323	0.0012	0.0373	0.0411	0.1137	0.0031	0.0367	0.1338	0.0116	0.0157	0.0041	0.0013	0.015	0.0173	0.1269	0.0266	0.1165	0.0581	0.0023
22	rs2179148	35028125	0.91	0.0827439743829911	0.76	1.52086998948804	0.205096355134818	0.161560986204375	0.0053	0.0094	0.0895	0.0123	0.0532	0.0161	0.0151	0.0326	0.0012	0.0374	0.0412	0.1136	0.003	0.0367	0.1338	0.0116	0.0158	0.0041	0.0013	0.0147	0.0172	0.1268	0.0265	0.1164	0.058	0.0023
22	rs5999481	35031598	0.91	0.0827439743829911	0.76	1.52086998948804	0.209911019749257	0.162824983309083	0.0053	0.0094	0.0896	0.0123	0.0533	0.0161	0.015	0.0326	0.0012	0.0374	0.0413	0.1136	0.003	0.0366	0.1338	0.0116	0.0158	0.0041	0.0013	0.0146	0.0172	0.1267	0.0264	0.1164	0.0581	0.0023
22	rs5749911	35036132	0.91	0.0827439743829911	0.77	1.42140104222308	0.209350723874486	0.16624526045563	0.0053	0.0094	0.0897	0.0123	0.0533	0.0161	0.015	0.0326	0.0012	0.0374	0.0413	0.1136	0.003	0.0366	0.1338	0.0116	0.0158	0.0041	0.0013	0.0146	0.0172	0.1267	0.0264	0.1164	0.0581	0.0023
22	rs16994504	35047216	0.91	0.0827439743829911	0.77	1.42140104222308	0.211677445829914	0.16693231003981	0.0053	0.0094	0.0899	0.0123	0.0533	0.0161	0.0151	0.0326	0.0012	0.0374	0.0413	0.1136	0.003	0.0365	0.1338	0.0115	0.0159	0.0042	0.0013	0.0146	0.0171	0.1267	0.0264	0.1163	0.0581	0.0023
22	rs4821274	35047355	0.91	0.0827439743829911	0.77	1.42140104222308	0.211677445829914	0.166834099254973	0.0053	0.0094	0.0899	0.0123	0.0533	0.0161	0.0151	0.0326	0.0012	0.0374	0.0413	0.1136	0.003	0.0365	0.1338	0.0115	0.0159	0.0042	0.0013	0.0146	0.0171	0.1267	0.0264	0.1163	0.0581	0.0023
22	rs5755188	35047695	0.91	0.0827439743829911	0.77	1.42140104222308	0.211315453063286	0.16663773850418	0.0053	0.0094	0.0899	0.0123	0.0533	0.0161	0.0151	0.0326	0.0012	0.0374	0.0413	0.1136	0.003	0.0365	0.1338	0.0115	0.0159	0.0042	0.0013	0.0146	0.0171	0.1267	0.0264	0.1163	0.0581	0.0023
22	rs16994510	35048291	0.91	0.0827439743829911	0.77	1.42140104222308	0.21171768878105	0.17127355698756	0.0053	0.0094	0.0899	0.0123	0.0533	0.0161	0.0151	0.0326	0.0012	0.0374	0.0413	0.1136	0.003	0.0365	0.1338	0.0115	0.0159	0.0042	0.0013	0.0146	0.0171	0.1267	0.0264	0.1163	0.0581	0.0023
22	rs9610070	35049402	0.91	0.0827439743829911	0.77	1.42140104222308	0.211959236921818	0.175053977552171	0.0053	0.0094	0.0899	0.0123	0.0533	0.0161	0.0151	0.0326	0.0012	0.0374	0.0413	0.1136	0.003	0.0365	0.1338	0.0115	0.0159	0.0042	0.0013	0.0146	0.0171	0.1267	0.0264	0.1163	0.0581	0.0023
22	rs7285096	35066091	0.91	0.0827439743829911	0.77	1.42140104222308	0.215763726641611	0.181384203457618	0.0053	0.0093	0.0901	0.0123	0.0536	0.0161	0.0151	0.0326	0.0012	0.038	0.0411	0.1134	0.003	0.036	0.1339	0.0116	0.016	0.0042	0.0013	0.0145	0.0172	0.1265	0.0263	0.1163	0.0579	0.0022
22	rs71314915	35068674	0.91	0.0827439743829911	0.77	1.42140104222308	0.215723053188883	0.180878975749788	0.0053	0.0093	0.0901	0.0123	0.0536	0.0161	0.0151	0.0326	0.0012	0.038	0.0411	0.1134	0.003	0.036	0.1339	0.0116	0.016	0.0042	0.0013	0.0145	0.0172	0.1265	0.0263	0.1163	0.0579	0.0022
22	rs7286174	35091071	0.91	0.0827439743829911	0.77	1.42140104222308	0.210592514076687	0.175553532120701	0.0053	0.0093	0.0902	0.0123	0.0536	0.0161	0.0151	0.0325	0.0012	0.0381	0.041	0.1133	0.003	0.0358	0.134	0.0117	0.0161	0.0042	0.0013	0.0145	0.0172	0.1265	0.0264	0.1165	0.0579	0.0022
22	rs5999503	35092473	0.91	0.0827439743829911	0.78	1.32595579198345	0.218744510477416	0.169986864259469	0.0054	0.0094	0.0901	0.0122	0.0535	0.0168	0.0151	0.0324	0.0012	0.0381	0.041	0.1135	0.003	0.0358	0.1339	0.0116	0.016	0.0042	0.0013	0.0143	0.0172	0.1265	0.0263	0.1162	0.0578	0.0023
22	rs2213448	35093399	0.91	0.0827439743829911	0.78	1.32595579198345	0.227489024794648	0.162727629385313	0.0055	0.0094	0.09	0.0122	0.0535	0.0172	0.0151	0.0324	0.0012	0.038	0.0409	0.1136	0.003	0.0358	0.1338	0.0115	0.016	0.0042	0.0013	0.0142	0.0172	0.1265	0.0263	0.1161	0.0578	0.0023
22	rs17772681	35108876	0.91	0.0827439743829911	0.78	1.32595579198345	0.25317586042552	0.200202812698414	0.0054	0.0094	0.09	0.0122	0.0535	0.0175	0.0152	0.0324	0.0012	0.038	0.0407	0.1133	0.003	0.0358	0.1338	0.0116	0.016	0.0041	0.0013	0.0142	0.0172	0.1266	0.0262	0.1163	0.0577	0.0023
22	rs118136083	35109337	0.91	0.0827439743829911	0.78	1.32595579198345	0.253709483434051	0.197803209103784	0.0054	0.0094	0.09	0.0122	0.0535	0.0175	0.0152	0.0324	0.0012	0.038	0.0407	0.1133	0.003	0.0358	0.1338	0.0116	0.016	0.0041	0.0013	0.0142	0.0172	0.1266	0.0262	0.1163	0.0577	0.0023
22	rs118001321	35114710	0.91	0.0827439743829911	0.78	1.32595579198345	0.258989465307455	0.223635747212116	0.0054	0.0094	0.09	0.0122	0.0535	0.0177	0.0152	0.0323	0.0012	0.038	0.0406	0.1132	0.003	0.0358	0.1338	0.0116	0.0161	0.0041	0.0013	0.0142	0.0172	0.1266	0.0262	0.1163	0.0577	0.0023
22	rs5755243	35118171	0.91	0.0827439743829911	0.78	1.32595579198345	0.261470732624074	0.229516504139965	0.0054	0.0094	0.09	0.0122	0.0535	0.0177	0.0152	0.0323	0.0012	0.038	0.0406	0.1132	0.003	0.0358	0.1338	0.0116	0.0161	0.0041	0.0013	0.0142	0.0172	0.1266	0.0262	0.1163	0.0577	0.0023
22	rs739067	35127979	0.91	0.0827439743829911	0.79	1.23450020912344	0.264783922588243	0.2105350213719	0.0054	0.0094	0.0901	0.0122	0.0535	0.0178	0.0152	0.0323	0.0012	0.038	0.0406	0.1132	0.003	0.0358	0.1338	0.0116	0.0161	0.0041	0.0013	0.0142	0.0172	0.1266	0.0262	0.1163	0.0577	0.0023
22	rs117276455	35138148	0.91	0.0827439743829911	0.79	1.23450020912344	0.268808003584274	0.193033348384492	0.0053	0.0094	0.0901	0.0122	0.0535	0.0178	0.0152	0.0323	0.0012	0.038	0.0406	0.1132	0.003	0.0358	0.1338	0.0116	0.0161	0.0041	0.0013	0.0142	0.0172	0.1266	0.0262	0.1164	0.0577	0.0023
22	rs117180471	35147080	0.9	0.0995502148251544	0.78	1.32595579198345	0.315731184207025	0.205452687075189	0.0048	0.0093	0.0911	0.0123	0.053	0.0197	0.0154	0.0325	8e-04	0.0377	0.0403	0.1115	0.0028	0.0354	0.1334	0.0123	0.0165	0.0037	0.001	0.0145	0.0172	0.1286	0.0254	0.1173	0.0567	0.0017
22	rs79007422	35155956	0.9	0.0995502148251544	0.78	1.32595579198345	0.31363359123692	0.206930766070822	0.0047	0.0093	0.0911	0.0123	0.053	0.0198	0.0154	0.0326	8e-04	0.0377	0.0403	0.1114	0.0028	0.0354	0.1334	0.0124	0.0165	0.0037	9e-04	0.0145	0.0172	0.1287	0.0254	0.1173	0.0566	0.0017
22	rs117748658	35166424	0.9	0.0995502148251544	0.78	1.32595579198345	0.282207238085871	0.159913326398094	0.0047	0.0093	0.0912	0.0123	0.0529	0.0199	0.0154	0.0328	8e-04	0.0377	0.0403	0.1113	0.0028	0.0354	0.1334	0.0124	0.0166	0.0037	9e-04	0.0145	0.0172	0.1288	0.0253	0.1174	0.0566	0.0016
22	rs75792094	35167637	0.9	0.0995502148251544	0.78	1.32595579198345	0.277188061031167	0.145544887728679	0.0047	0.0093	0.0912	0.0123	0.0529	0.0199	0.0154	0.0328	8e-04	0.0377	0.0402	0.1113	0.0028	0.0354	0.1334	0.0124	0.0166	0.0037	9e-04	0.0145	0.0172	0.1288	0.0253	0.1174	0.0566	0.0016
22	rs137272	35167697	0.9	0.0995502148251544	0.78	1.32595579198345	0.276954704119286	0.144984041816676	0.0047	0.0093	0.0912	0.0123	0.0529	0.0199	0.0154	0.0328	8e-04	0.0377	0.0402	0.1113	0.0028	0.0354	0.1334	0.0124	0.0166	0.0037	9e-04	0.0145	0.0172	0.1288	0.0253	0.1174	0.0566	0.0016
22	rs117601797	35168581	0.9	0.0995502148251544	0.78	1.32595579198345	0.280419184901957	0.148266650591268	0.0047	0.0093	0.0912	0.0123	0.0529	0.0199	0.0154	0.0328	8e-04	0.0377	0.0402	0.1113	0.0028	0.0354	0.1332	0.0124	0.0166	0.0037	9e-04	0.0145	0.0172	0.1288	0.0253	0.1176	0.0566	0.0016
22	rs62240852	35172582	0.9	0.0995502148251544	0.78	1.32595579198345	0.275742953696276	0.16624526045563	0.0048	0.0093	0.0912	0.0123	0.0529	0.0199	0.0154	0.0328	8e-04	0.0376	0.0402	0.1113	0.0028	0.0353	0.1332	0.0123	0.0167	0.0037	9e-04	0.0145	0.0172	0.1288	0.0254	0.1176	0.0566	0.0016
22	rs4645082	35182552	0.9	0.0995502148251544	0.78	1.32595579198345	0.284001390182382	0.16693231003981	0.0048	0.0093	0.091	0.0124	0.0528	0.02	0.0154	0.0329	8e-04	0.0376	0.0402	0.1112	0.0028	0.0354	0.1334	0.0123	0.0167	0.0037	9e-04	0.0145	0.0173	0.1287	0.0253	0.1176	0.0566	0.0016
22	rs34125559	35192087	0.9	0.0995502148251544	0.78	1.32595579198345	0.284427213804391	0.166834099254973	0.0048	0.0093	0.091	0.0124	0.0528	0.02	0.0154	0.0329	8e-04	0.0376	0.0402	0.1112	0.0028	0.0354	0.1334	0.0123	0.0167	0.0037	9e-04	0.0145	0.0173	0.1287	0.0253	0.1176	0.0566	0.0016
22	rs5999549	35203632	0.9	0.0995502148251544	0.79	1.23450020912344	0.287417547590157	0.199575892062304	0.0048	0.0093	0.0907	0.0124	0.0528	0.0201	0.0155	0.0329	7e-04	0.0376	0.0402	0.1112	0.0028	0.0354	0.1335	0.0123	0.0168	0.0038	9e-04	0.0145	0.0173	0.1288	0.0252	0.1177	0.0566	0.0016
22	rs5999551	35209136	0.9	0.0995502148251544	0.79	1.23450020912344	0.286941773833271	0.187382265027498	0.0048	0.0093	0.0907	0.0124	0.0528	0.0202	0.0155	0.033	7e-04	0.038	0.0401	0.1111	0.0028	0.0353	0.1335	0.0123	0.0168	0.0038	9e-04	0.0145	0.0173	0.1288	0.0252	0.1177	0.0565	0.0016
22	rs73164191	35211032	0.9	0.0995502148251544	0.79	1.23450020912344	0.281218349261794	0.156060166133246	0.0048	0.0093	0.0904	0.0125	0.0528	0.0203	0.0158	0.0329	8e-04	0.0378	0.0402	0.1112	0.0031	0.0351	0.1333	0.0123	0.0169	0.0037	9e-04	0.0145	0.0174	0.1287	0.0252	0.1175	0.0562	0.0016
22	rs9610140	35211276	0.9	0.0995502148251544	0.8	1.14699780192835	0.277608370033638	0.147984245880633	0.0048	0.0093	0.0904	0.0125	0.0528	0.0203	0.0158	0.0329	8e-04	0.0378	0.0402	0.1112	0.0031	0.0351	0.1333	0.0122	0.0169	0.0037	9e-04	0.0145	0.0174	0.1287	0.0252	0.1177	0.0562	0.0016
22	rs984322	35221511	0.9	0.0995502148251544	0.8	1.14699780192835	0.263011043460421	0.140710388880104	0.0048	0.0093	0.0904	0.0125	0.0527	0.0203	0.0158	0.0329	7e-04	0.0378	0.0402	0.1112	0.0029	0.0351	0.1334	0.0122	0.017	0.0037	9e-04	0.0145	0.0174	0.1289	0.0252	0.1177	0.0561	0.0016
22	rs12159254	35225787	0.9	0.0995502148251544	0.8	1.14699780192835	0.271385894836242	0.167915531392717	0.0048	0.0093	0.0903	0.0125	0.0527	0.0203	0.0159	0.0329	7e-04	0.0378	0.0402	0.1111	0.0029	0.0351	0.1334	0.0123	0.017	0.0037	9e-04	0.0144	0.0174	0.1289	0.0252	0.1178	0.0561	0.0016
22	rs2038085	35236527	0.9	0.0995502148251544	0.8	1.14699780192835	0.252199146627097	0.144237467462872	0.0045	0.0096	0.0888	0.0126	0.0517	0.0209	0.0164	0.0322	4e-04	0.0375	0.0397	0.1098	0.003	0.0352	0.1342	0.0131	0.0177	0.0035	9e-04	0.0146	0.0183	0.1289	0.0252	0.1205	0.0545	0.0015
22	rs77655218	35238561	0.9	0.0995502148251544	0.8	1.14699780192835	0.252199146627097	0.131401906408815	0.0045	0.0096	0.0888	0.0125	0.0516	0.0209	0.0164	0.0322	4e-04	0.0375	0.0397	0.1098	0.003	0.0352	0.1343	0.013	0.0177	0.0035	9e-04	0.0146	0.0183	0.1289	0.0253	0.1205	0.0546	0.0015
22	rs11703953	35242735	0.9	0.0995502148251544	0.8	1.14699780192835	0.254110103640912	0.125593537459367	0.0046	0.0095	0.0888	0.0125	0.0514	0.0209	0.0164	0.0322	4e-04	0.0378	0.0397	0.1095	0.003	0.0352	0.1345	0.013	0.0177	0.0035	9e-04	0.0146	0.0183	0.1289	0.0253	0.1205	0.0546	0.0015
22	rs13057782	35245946	0.9	0.0995502148251544	0.81	1.06340942734078	0.292342536145384	0.124355335385714	0.0046	0.0095	0.0887	0.0125	0.0513	0.0209	0.0164	0.0322	4e-04	0.0378	0.0398	0.1095	0.0031	0.0352	0.1343	0.013	0.0177	0.0035	8e-04	0.0146	0.0185	0.1288	0.0252	0.1206	0.0546	0.0017
22	rs5755382	35260875	0.9	0.0995502148251544	0.8	1.14699780192835	0.288561124410251	0.124002406190473	0.0046	0.0096	0.0887	0.0126	0.0511	0.0208	0.0165	0.0318	3e-04	0.0377	0.0397	0.1101	0.0031	0.0349	0.1341	0.0131	0.0175	0.0034	8e-04	0.0146	0.0185	0.1293	0.0253	0.1206	0.0547	0.0017
22	rs11703990	35281938	0.9	0.0995502148251544	0.81	1.06340942734078	0.386922226920004	0.175453581735992	0.0046	0.0097	0.0883	0.0126	0.0505	0.0214	0.0165	0.0317	3e-04	0.0379	0.0394	0.1092	0.003	0.0347	0.1345	0.0132	0.0175	0.0034	8e-04	0.0146	0.019	0.1292	0.0251	0.1217	0.0548	0.0018
22	rs137217	35291275	0.89	0.118826527661215	0.81	1.06340942734078	0.387200103113087	0.15663600949477	0.0046	0.0097	0.0882	0.0126	0.0504	0.0214	0.0165	0.0317	3e-04	0.0379	0.0394	0.1092	0.003	0.0347	0.1345	0.0132	0.0175	0.0034	8e-04	0.0145	0.019	0.1292	0.025	0.1218	0.0548	0.0018
22	rs8139897	35292292	0.89	0.118826527661215	0.81	1.06340942734078	0.39104509831524	0.170283492808381	0.0046	0.0097	0.0882	0.0126	0.0504	0.0214	0.0165	0.0317	3e-04	0.0379	0.0394	0.1091	0.003	0.0347	0.1345	0.0132	0.0175	0.0034	8e-04	0.0145	0.019	0.1292	0.025	0.1218	0.0548	0.0018
22	rs737828	35308197	0.89	0.118826527661215	0.81	1.06340942734078	0.433715884259797	0.179366206051201	0.0045	0.0102	0.0887	0.0127	0.0502	0.0214	0.0165	0.0318	3e-04	0.0376	0.0398	0.1085	0.0026	0.0341	0.1346	0.0131	0.0173	0.0032	8e-04	0.0142	0.0192	0.1295	0.0252	0.1226	0.0549	0.0017
22	rs5755409	35309065	0.89	0.118826527661215	0.81	1.06340942734078	0.450942907545028	0.200202812698414	0.0045	0.0102	0.0887	0.0126	0.0502	0.0214	0.0165	0.0318	3e-04	0.0376	0.0398	0.1084	0.0026	0.034	0.1346	0.0131	0.0173	0.0032	8e-04	0.0142	0.0192	0.1295	0.0252	0.1226	0.0549	0.0017
22	rs117649015	35317012	0.9	0.0995502148251544	0.81	1.06340942734078	0.518549991918521	0.213946050265809	0.0046	0.0106	0.0884	0.0127	0.05	0.0215	0.0166	0.0318	3e-04	0.0376	0.0399	0.1078	0.0027	0.0335	0.1351	0.013	0.0174	0.0032	9e-04	0.0142	0.0194	0.1297	0.0252	0.1226	0.0548	0.0018
22	rs4821318	35327772	0.89	0.118826527661215	0.81	1.06340942734078	0.57673905734324	0.147044299516954	0.0046	0.0109	0.0881	0.0127	0.0498	0.0215	0.0167	0.0319	3e-04	0.0375	0.04	0.1072	0.0028	0.0333	0.1353	0.013	0.0174	0.0032	9e-04	0.0142	0.0196	0.1299	0.0253	0.1226	0.0547	0.0018
22	rs2413283	35328229	0.89	0.118826527661215	0.81	1.06340942734078	0.575525260194418	0.137948383680462	0.0046	0.0109	0.0881	0.0127	0.0498	0.0215	0.0167	0.0319	3e-04	0.0375	0.04	0.1072	0.0028	0.0333	0.1353	0.013	0.0174	0.0032	9e-04	0.0142	0.0196	0.1299	0.0253	0.1226	0.0547	0.0018
22	rs76892526	35330223	0.89	0.118826527661215	0.81	1.06340942734078	0.579575883081087	0.151670577547215	0.0046	0.0109	0.0881	0.0127	0.0498	0.0215	0.0167	0.0319	3e-04	0.0375	0.04	0.1072	0.0028	0.0333	0.1354	0.013	0.0174	0.0032	9e-04	0.0142	0.0196	0.1299	0.0253	0.1226	0.0547	0.0018
22	rs5750001	35331562	0.89	0.118826527661215	0.81	1.06340942734078	0.58025227291797	0.153478242882587	0.0046	0.0109	0.0881	0.0127	0.0498	0.0215	0.0167	0.0319	3e-04	0.0375	0.04	0.1071	0.0028	0.0333	0.1354	0.013	0.0175	0.0032	9e-04	0.0142	0.0196	0.1299	0.0253	0.1226	0.0547	0.0018
22	rs4239875	35338995	0.89	0.118826527661215	0.81	1.06340942734078	0.570480613331568	0.176453972397721	0.0047	0.011	0.0882	0.0128	0.0497	0.0215	0.0168	0.0318	3e-04	0.0376	0.04	0.107	0.0027	0.0333	0.1354	0.013	0.0174	0.0032	9e-04	0.0141	0.0197	0.1298	0.0255	0.1225	0.0543	0.0018
22	rs4635628	35340584	0.89	0.118826527661215	0.81	1.06340942734078	0.483709937957941	0.177155416492405	0.0048	0.0112	0.0884	0.013	0.0502	0.0218	0.0173	0.032	4e-04	0.0383	0.0394	0.1067	0.0026	0.0337	0.1347	0.0127	0.0177	0.003	8e-04	0.0139	0.0195	0.1295	0.0262	0.122	0.0536	0.0018
22	rs7288089	35341316	0.89	0.118826527661215	0.81	1.06340942734078	0.468988189360812	0.177155416492405	0.0049	0.011	0.0883	0.0132	0.05	0.0219	0.0174	0.0317	4e-04	0.0383	0.0394	0.1067	0.0025	0.0337	0.1344	0.0127	0.0178	0.0028	7e-04	0.0138	0.0195	0.1296	0.0266	0.1224	0.0535	0.0018
22	rs2157216	35344317	0.89	0.118826527661215	0.81	1.06340942734078	0.35060526526208	0.224829647859156	0.0051	0.0111	0.0876	0.0132	0.0499	0.0223	0.0178	0.0313	5e-04	0.0379	0.0397	0.1064	0.0025	0.0336	0.1336	0.013	0.0179	0.003	8e-04	0.0137	0.0197	0.1297	0.0277	0.1222	0.0531	0.0018
22	rs7289498	35344720	0.89	0.118826527661215	0.81	1.06340942734078	0.333547980070274	0.232036267690517	0.0051	0.0109	0.0874	0.0131	0.0501	0.0223	0.0179	0.031	5e-04	0.0378	0.0397	0.1063	0.0025	0.0336	0.1326	0.0131	0.018	0.003	8e-04	0.0137	0.0199	0.1297	0.0278	0.1222	0.054	0.0019
22	rs5750007	35347360	0.89	0.118826527661215	0.81	1.06340942734078	0.25384298512934	0.272826513887828	0.0052	0.0096	0.0867	0.0128	0.0515	0.0226	0.018	0.0309	5e-04	0.0373	0.0399	0.1059	0.0026	0.0331	0.133	0.0134	0.018	0.003	8e-04	0.0136	0.0203	0.1304	0.0285	0.1222	0.0533	0.0018
22	rs1013513	35353740	0.89	0.118826527661215	0.81	1.06340942734078	0.251667263850432	0.223418897183635	0.0056	0.0098	0.0855	0.0127	0.0519	0.0233	0.0185	0.0309	6e-04	0.037	0.04	0.104	0.003	0.033	0.1321	0.0141	0.0182	0.003	9e-04	0.0131	0.0201	0.1308	0.0291	0.1223	0.0537	0.0016
22	rs9610180	35360118	0.89	0.118826527661215	0.8	1.14699780192835	0.252154799598612	0.215872693787667	0.0056	0.0098	0.0853	0.0127	0.0521	0.0233	0.0186	0.031	6e-04	0.0369	0.04	0.1038	0.0031	0.0329	0.1319	0.0142	0.0182	0.0031	9e-04	0.0131	0.0201	0.131	0.0292	0.1223	0.0535	0.0015
22	rs78400796	35360419	0.89	0.118826527661215	0.8	1.14699780192835	0.248005234083979	0.203137143679258	0.0056	0.0098	0.0853	0.0127	0.0521	0.0233	0.0186	0.031	6e-04	0.0369	0.04	0.1038	0.0031	0.0329	0.1319	0.0142	0.0182	0.0031	9e-04	0.0131	0.0201	0.1311	0.0292	0.1223	0.0534	0.0015
22	rs62243089	35362559	0.89	0.118826527661215	0.79	1.23450020912344	0.250296077246426	0.232585218397759	0.0056	0.0098	0.0851	0.0126	0.0518	0.0235	0.0187	0.0309	7e-04	0.0368	0.04	0.104	0.0031	0.0329	0.1317	0.0143	0.0182	0.0031	9e-04	0.0131	0.0202	0.1311	0.0293	0.1224	0.0534	0.0015
22	rs9607213	35362762	0.89	0.118826527661215	0.8	1.14699780192835	0.250163599424979	0.222660463049279	0.0056	0.0098	0.0851	0.0126	0.0518	0.0235	0.0187	0.0309	7e-04	0.0368	0.04	0.104	0.0031	0.0329	0.1317	0.0143	0.0182	0.0031	9e-04	0.0131	0.0202	0.1311	0.0293	0.1224	0.0534	0.0015
22	rs73166082	35366127	0.89	0.118826527661215	0.8	1.14699780192835	0.248049179871105	0.247451118130598	0.0056	0.0098	0.0849	0.0126	0.0518	0.0235	0.0187	0.0309	7e-04	0.0368	0.0401	0.1039	0.0031	0.033	0.1316	0.0143	0.0183	0.0031	0.001	0.013	0.0202	0.1312	0.0294	0.1223	0.0534	0.0015
22	rs9607215	35368333	0.89	0.118826527661215	0.8	1.14699780192835	0.237667728329705	0.203557499282664	0.0057	0.0098	0.0847	0.0124	0.0519	0.0236	0.0187	0.0309	7e-04	0.0368	0.0402	0.1037	0.0031	0.033	0.1314	0.0144	0.0183	0.0031	0.001	0.013	0.0205	0.1312	0.0296	0.1223	0.0531	0.0015
22	rs5755469	35369739	0.89	0.118826527661215	0.8	1.14699780192835	0.250870591688819	0.132033216162468	0.0059	0.0098	0.0836	0.0123	0.0524	0.0238	0.0189	0.0311	7e-04	0.0369	0.0407	0.1024	0.0032	0.0329	0.1303	0.0146	0.0183	0.0032	0.0011	0.013	0.021	0.1308	0.031	0.1217	0.0536	0.0014
22	rs4821334	35370103	0.89	0.118826527661215	0.8	1.14699780192835	0.264920565649383	0.141542879010678	0.0059	0.0098	0.0835	0.0124	0.0525	0.0239	0.0189	0.0312	7e-04	0.0369	0.0408	0.1019	0.0032	0.033	0.1301	0.0147	0.0184	0.0031	0.0011	0.013	0.021	0.1309	0.0315	0.1213	0.0538	0.0013
22	rs9619497	35371248	0.88	0.140769569262351	0.8	1.14699780192835	0.292150440779389	0.122857982015617	0.006	0.0098	0.0829	0.0123	0.0529	0.0243	0.0191	0.0315	8e-04	0.0368	0.041	0.1003	0.0032	0.0331	0.1293	0.0149	0.0185	0.0029	0.0012	0.013	0.0212	0.1307	0.0332	0.1203	0.0541	0.0013
22	rs5755470	35371444	0.88	0.140769569262351	0.8	1.14699780192835	0.306251545629946	0.184324051582326	0.006	0.0097	0.0827	0.0123	0.053	0.0243	0.0191	0.0315	8e-04	0.0368	0.041	0.1001	0.0032	0.0331	0.1291	0.0149	0.0185	0.0029	0.0012	0.013	0.0212	0.1307	0.0335	0.1202	0.0542	0.0013
22	rs737821	35371707	0.88	0.140769569262351	0.8	1.14699780192835	0.306448508938042	0.134387839338093	0.0061	0.0097	0.0825	0.0123	0.0531	0.0243	0.019	0.0315	8e-04	0.0368	0.041	0.0998	0.0032	0.0332	0.1288	0.015	0.0185	0.0029	0.0012	0.013	0.0213	0.1307	0.0338	0.1202	0.0543	0.0014
22	rs73166090	35372628	0.88	0.140769569262351	0.8	1.14699780192835	0.317384452276958	0.111466161670666	0.0061	0.0096	0.0824	0.0123	0.0531	0.0244	0.0192	0.0316	9e-04	0.0367	0.0409	0.0996	0.0033	0.033	0.128	0.0154	0.0186	0.0031	0.0013	0.0129	0.0218	0.1307	0.0343	0.1197	0.0543	0.0013
22	rs5755472	35373807	0.88	0.140769569262351	0.8	1.14699780192835	0.356975138001765	0.174156024337208	0.0062	0.0094	0.0821	0.0124	0.0531	0.0244	0.0195	0.0316	0.001	0.0364	0.0411	0.0991	0.0034	0.033	0.1267	0.0159	0.0186	0.0032	0.0013	0.0128	0.0223	0.1306	0.0348	0.1197	0.0545	0.0014
22	rs6518916	35375081	0.88	0.140769569262351	0.8	1.14699780192835	0.404170534917006	0.167325355761011	0.0063	0.0093	0.0817	0.0123	0.0532	0.0244	0.0198	0.0317	0.0011	0.0361	0.0413	0.0988	0.0034	0.0331	0.1254	0.0157	0.0187	0.0033	0.0014	0.0126	0.0228	0.1303	0.0352	0.1202	0.0547	0.0015
22	rs5755474	35376084	0.88	0.140769569262351	0.79	1.23450020912344	0.416705604223256	0.235667061808882	0.0064	0.0093	0.0814	0.0125	0.053	0.0242	0.0202	0.0317	0.0011	0.0359	0.0411	0.099	0.0034	0.0331	0.1247	0.0159	0.0187	0.0033	0.0014	0.0126	0.0228	0.13	0.0355	0.1202	0.0552	0.0015
22	rs2097366	35376831	0.88	0.140769569262351	0.79	1.23450020912344	0.422434887975938	0.222119240298046	0.0064	0.0093	0.0814	0.0126	0.053	0.0242	0.0202	0.0316	0.0011	0.0358	0.0412	0.0993	0.0034	0.0331	0.1246	0.0159	0.0187	0.0033	0.0014	0.0125	0.0228	0.1299	0.0356	0.1199	0.0555	0.0015
22	rs2018079	35378195	0.87	0.165571370278195	0.78	1.32595579198345	0.440744884056509	0.168604988694513	0.0064	0.0093	0.0813	0.0127	0.0529	0.024	0.0203	0.0316	0.0012	0.0358	0.0413	0.0994	0.0034	0.0332	0.1244	0.0159	0.0189	0.0034	0.0014	0.0121	0.0228	0.1299	0.0356	0.1197	0.0559	0.0015
22	rs35433006	35382268	0.87	0.165571370278195	0.78	1.32595579198345	0.417224837228395	0.176654286745598	0.0064	0.0093	0.081	0.0129	0.0533	0.0239	0.0203	0.0316	0.0012	0.0357	0.0415	0.0993	0.0034	0.0332	0.1243	0.016	0.019	0.0034	0.0014	0.0121	0.0229	0.1297	0.0358	0.1188	0.0565	0.0015
22	rs7284835	35389836	0.87	0.165571370278195	0.78	1.32595579198345	0.475551786842356	0.241758495810501	0.0065	0.0092	0.0806	0.0129	0.0534	0.0239	0.0203	0.0316	0.0012	0.0358	0.0416	0.0989	0.0034	0.0333	0.1241	0.0161	0.0191	0.0034	0.0014	0.0121	0.0229	0.1297	0.036	0.1184	0.0566	0.0015
22	rs76592472	35398125	0.87	0.165571370278195	0.78	1.32595579198345	0.524662941049529	0.286209319573421	0.0065	0.0092	0.0805	0.013	0.0535	0.0239	0.0203	0.0316	0.0013	0.0358	0.0416	0.0988	0.0034	0.0332	0.1242	0.0161	0.0191	0.0034	0.0015	0.0121	0.0229	0.1297	0.0361	0.1184	0.0566	0.0015
22	rs74438061	35401413	0.86	0.193417951625055	0.78	1.32595579198345	0.460285675207277	0.118753801228155	0.0074	0.0087	0.0764	0.0137	0.0564	0.0234	0.0195	0.0331	0.0016	0.0354	0.0414	0.0953	0.0039	0.0323	0.1231	0.0164	0.0205	0.0031	0.0017	0.0132	0.0237	0.1296	0.0392	0.1164	0.0573	0.0017
22	rs731536	35402518	0.86	0.193417951625055	0.78	1.32595579198345	0.546161419693245	0.112314398867816	0.0079	0.0081	0.0743	0.0137	0.0577	0.023	0.0189	0.033	0.0016	0.0354	0.041	0.0946	0.0039	0.0328	0.1227	0.0164	0.0205	0.0029	0.0016	0.0138	0.0238	0.1332	0.0403	0.114	0.0577	0.0015
22	rs116845775	35404874	0.86	0.193417951625055	0.78	1.32595579198345	0.545043949690395	0.131762517932538	0.0079	0.0081	0.0743	0.0137	0.0578	0.023	0.0189	0.033	0.0016	0.0354	0.041	0.0946	0.0039	0.0328	0.1227	0.0163	0.0205	0.0029	0.0016	0.0138	0.0238	0.1332	0.0403	0.114	0.0576	0.0015
22	rs5755514	35412524	0.86	0.193417951625055	0.78	1.32595579198345	0.542222229111145	0.085590828665106	0.0081	0.0082	0.0741	0.0137	0.058	0.0229	0.0189	0.033	0.0016	0.0355	0.0412	0.0948	0.0039	0.033	0.1226	0.0161	0.0205	0.0029	0.0016	0.0138	0.0238	0.1331	0.0404	0.1136	0.0575	0.0015
22	rs713708	35412768	0.86	0.193417951625055	0.78	1.32595579198345	0.558923518158825	0.0823323880694233	0.0081	0.0082	0.0741	0.0137	0.0581	0.0229	0.0189	0.0331	0.0016	0.0353	0.0412	0.0948	0.0039	0.033	0.1227	0.0161	0.0205	0.0029	0.0016	0.0138	0.0238	0.1329	0.0405	0.1136	0.0577	0.0015
22	rs7292124	35419122	0.86	0.193417951625055	0.79	1.23450020912344	0.568535576722841	0.0797180226008069	0.0081	0.0082	0.0739	0.0137	0.0581	0.0229	0.0188	0.0331	0.0016	0.0352	0.0413	0.0948	0.0039	0.0331	0.1227	0.0161	0.0205	0.0029	0.0016	0.0139	0.0239	0.1328	0.0405	0.1136	0.0577	0.0014
22	rs5999685	35435980	0.86	0.193417951625055	0.79	1.23450020912344	0.622760646768627	0.0960662935999257	0.0081	0.0082	0.073	0.0139	0.058	0.0226	0.0187	0.0333	0.0015	0.0347	0.0413	0.095	0.0039	0.0334	0.123	0.0161	0.0205	0.0029	0.0016	0.0142	0.0245	0.1329	0.0406	0.1136	0.0577	0.0014
22	rs13053737	35438771	0.86	0.193417951625055	0.79	1.23450020912344	0.625209427185485	0.104604167606527	0.0081	0.0082	0.0729	0.0139	0.058	0.0226	0.0187	0.0333	0.0015	0.0346	0.0413	0.0949	0.0039	0.0334	0.1231	0.0161	0.0205	0.0029	0.0016	0.0142	0.0245	0.1329	0.0406	0.1136	0.0577	0.0014
22	rs73168028	35439451	0.86	0.193417951625055	0.79	1.23450020912344	0.626750911676073	0.104273747164463	0.0081	0.0082	0.0729	0.0139	0.058	0.0226	0.0187	0.0333	0.0015	0.0346	0.0413	0.0949	0.0039	0.0334	0.1231	0.0161	0.0205	0.0029	0.0016	0.0142	0.0245	0.1329	0.0406	0.1136	0.0577	0.0014
22	rs5999687	35440082	0.86	0.193417951625055	0.78	1.32595579198345	0.645028556904132	0.105100556467389	0.0081	0.0082	0.0728	0.0139	0.0579	0.0225	0.0188	0.0333	0.0015	0.0345	0.0413	0.0949	0.0039	0.0335	0.1231	0.0162	0.0204	0.0029	0.0016	0.0143	0.0246	0.1328	0.0407	0.1136	0.0578	0.0014
22	rs80097772	35441637	0.86	0.193417951625055	0.78	1.32595579198345	0.642828280405026	0.121279973499453	0.0079	0.0082	0.0728	0.0138	0.0574	0.0224	0.0187	0.0337	0.0015	0.0345	0.0411	0.0947	0.0038	0.0334	0.1231	0.0161	0.0205	0.0028	0.0016	0.0146	0.0247	0.1333	0.0406	0.1139	0.058	0.0014
22	rs12485117	35442268	0.86	0.193417951625055	0.79	1.23450020912344	0.658732029535046	0.127815972895983	0.0079	0.0082	0.0728	0.0138	0.0573	0.0223	0.0186	0.0338	0.0015	0.0345	0.0411	0.0946	0.0038	0.0334	0.1232	0.016	0.0205	0.0028	0.0016	0.0147	0.0247	0.1334	0.0405	0.114	0.0581	0.0014
22	rs78283013	35444362	0.86	0.193417951625055	0.79	1.23450020912344	0.655937949322703	0.131672330810134	0.0078	0.0082	0.0727	0.0138	0.0573	0.0223	0.0186	0.0338	0.0015	0.0344	0.0412	0.0946	0.0038	0.0334	0.1231	0.016	0.0205	0.0027	0.0016	0.0148	0.0247	0.1334	0.0405	0.114	0.0582	0.0014
22	rs77278120	35447136	0.86	0.193417951625055	0.79	1.23450020912344	0.654650187104616	0.133661706529128	0.0078	0.0082	0.0727	0.0138	0.0573	0.0223	0.0186	0.0338	0.0015	0.0344	0.0412	0.0946	0.0038	0.0334	0.1231	0.016	0.0205	0.0027	0.0016	0.0148	0.0247	0.1335	0.0405	0.1141	0.0582	0.0014
22	rs5999690	35450940	0.86	0.193417951625055	0.79	1.23450020912344	0.659736342938823	0.139695333273199	0.0078	0.0082	0.0727	0.0138	0.0574	0.0223	0.0186	0.0339	0.0015	0.0343	0.0412	0.0946	0.0038	0.0334	0.1231	0.016	0.0205	0.0027	0.0016	0.0149	0.0248	0.1335	0.0404	0.1141	0.0583	0.0014
22	rs361863	35463162	0.87	0.165571370278195	0.8	1.14699780192835	0.670684764963696	0.161658093231535	0.0075	0.0085	0.0727	0.0137	0.0574	0.0222	0.0186	0.0344	0.0015	0.0342	0.041	0.095	0.0035	0.0334	0.1224	0.016	0.0205	0.0026	0.0016	0.0151	0.0244	0.1334	0.0406	0.1143	0.059	0.0013
22	rs61739193	35463225	0.87	0.165571370278195	0.8	1.14699780192835	0.670178776683053	0.16136683400676	0.0075	0.0085	0.0727	0.0137	0.0574	0.0222	0.0186	0.0344	0.0015	0.0342	0.041	0.095	0.0035	0.0334	0.1224	0.016	0.0205	0.0026	0.0016	0.0151	0.0244	0.1334	0.0406	0.1143	0.0589	0.0013
22	rs362090	35463249	0.87	0.165571370278195	0.8	1.14699780192835	0.669961977221963	0.161269788849261	0.0075	0.0085	0.0727	0.0137	0.0573	0.0222	0.0186	0.0344	0.0015	0.0342	0.041	0.095	0.0035	0.0333	0.1224	0.016	0.0205	0.0026	0.0016	0.015	0.0244	0.1334	0.0406	0.1144	0.0589	0.0013
22	rs362112	35463994	0.87	0.165571370278195	0.8	1.14699780192835	0.667218587037734	0.160397311838853	0.0075	0.0085	0.0727	0.0137	0.0573	0.0222	0.0186	0.0344	0.0015	0.0342	0.041	0.095	0.0035	0.0333	0.1224	0.016	0.0205	0.0026	0.0016	0.015	0.0244	0.1334	0.0405	0.1144	0.0589	0.0013
22	rs11705037	35466275	0.87	0.165571370278195	0.81	1.06340942734078	0.656295864372493	0.156539983186341	0.0075	0.0085	0.0728	0.0137	0.0573	0.0222	0.0186	0.0344	0.0015	0.0342	0.041	0.095	0.0035	0.0334	0.1224	0.016	0.0205	0.0026	0.0016	0.015	0.0244	0.1336	0.0403	0.1144	0.059	0.0013
22	rs361785	35466485	0.87	0.165571370278195	0.81	1.06340942734078	0.656797093903599	0.156828124956511	0.0075	0.0085	0.0728	0.0137	0.0573	0.0222	0.0186	0.0344	0.0015	0.0342	0.041	0.095	0.0035	0.0334	0.1223	0.016	0.0205	0.0026	0.0016	0.015	0.0244	0.1336	0.0403	0.1144	0.059	0.0013
22	rs4821351	35469757	0.87	0.165571370278195	0.84	0.835693000351761	0.628504705863311	0.154910747788584	0.0074	0.0085	0.0725	0.0141	0.0573	0.0222	0.0187	0.0344	0.0015	0.0342	0.0412	0.0946	0.0035	0.0336	0.1222	0.0159	0.0209	0.0025	0.0015	0.0151	0.0245	0.1345	0.0402	0.1139	0.0586	0.0013
22	rs62241661	35472150	0.87	0.165571370278195	0.84	0.835693000351761	0.578089118257829	0.164287752496347	0.0074	0.0085	0.0725	0.014	0.057	0.0222	0.0187	0.0345	0.0015	0.0343	0.0411	0.0945	0.0034	0.0343	0.122	0.0158	0.0209	0.0026	0.0015	0.0152	0.0244	0.1343	0.0402	0.1139	0.0585	0.0013
22	rs118137268	35472266	0.87	0.165571370278195	0.84	0.835693000351761	0.577818988442772	0.164678601757844	0.0074	0.0085	0.0725	0.014	0.057	0.0222	0.0187	0.0345	0.0015	0.0343	0.0411	0.0945	0.0034	0.0343	0.122	0.0158	0.0209	0.0026	0.0015	0.0152	0.0244	0.1343	0.0402	0.1139	0.0585	0.0013
22	rs117112372	35475457	0.87	0.165571370278195	0.84	0.835693000351761	0.573303062432229	0.166147191699886	0.0074	0.0084	0.0725	0.014	0.057	0.0222	0.0187	0.0345	0.0015	0.0343	0.0411	0.0945	0.0034	0.0343	0.1221	0.0158	0.0209	0.0026	0.0015	0.0152	0.0244	0.1343	0.0402	0.1139	0.0585	0.0013
22	rs8140287	35478529	0.87	0.165571370278195	0.84	0.835693000351761	0.557993110264599	0.166343349520279	0.0075	0.0084	0.0724	0.014	0.0571	0.0222	0.0186	0.0345	0.0015	0.0343	0.0411	0.0945	0.0034	0.0344	0.1222	0.0157	0.0209	0.0026	0.0015	0.0153	0.0244	0.1343	0.0402	0.1138	0.0584	0.0013
22	rs7291048	35480467	0.87	0.165571370278195	0.84	0.835693000351761	0.545832639992197	0.1696904163356	0.0075	0.0084	0.0723	0.014	0.0571	0.0222	0.0186	0.0344	0.0015	0.0344	0.0411	0.0945	0.0034	0.0345	0.1223	0.0157	0.0209	0.0026	0.0015	0.0154	0.0243	0.1344	0.0402	0.1137	0.0583	0.0013
22	rs61735502	35481493	0.87	0.165571370278195	0.84	0.835693000351761	0.542746676853273	0.169591640529067	0.0075	0.0084	0.0723	0.014	0.0571	0.0222	0.0186	0.0344	0.0015	0.0344	0.0411	0.0945	0.0034	0.0345	0.1223	0.0157	0.0209	0.0026	0.0015	0.0154	0.0243	0.1344	0.0402	0.1137	0.0582	0.0013
22	rs73168076	35487542	0.87	0.165571370278195	0.85	0.767309033253442	0.509222000955575	0.173757448789393	0.0075	0.0084	0.0722	0.014	0.0572	0.0222	0.0186	0.0345	0.0015	0.0343	0.0411	0.0945	0.0034	0.0347	0.1224	0.0156	0.0208	0.0026	0.0015	0.0156	0.0243	0.1345	0.0402	0.1135	0.0579	0.0013
22	rs74498710	35505687	0.87	0.165571370278195	0.85	0.767309033253442	0.436721476472566	0.209154484200556	0.0076	0.0082	0.0722	0.014	0.0574	0.0223	0.0187	0.0344	0.0014	0.0341	0.0413	0.0947	0.0034	0.0353	0.1223	0.0157	0.0207	0.0026	0.0015	0.0165	0.0243	0.1346	0.0404	0.1127	0.0569	0.0012
22	rs11705229	35508826	0.86	0.193417951625055	0.85	0.767309033253442	0.309509998722755	0.274676643839092	0.0078	0.0078	0.0727	0.0141	0.0581	0.0226	0.0187	0.0342	0.0012	0.0335	0.042	0.0953	0.0032	0.0363	0.1222	0.016	0.0202	0.0027	0.0014	0.0182	0.0245	0.1353	0.0404	0.1106	0.0543	0.0011
22	rs28581	35513951	0.87	0.165571370278195	0.85	0.767309033253442	0.267936384801825	0.272595519357223	0.0078	0.0074	0.0726	0.0142	0.0584	0.0227	0.0187	0.0339	0.0011	0.0338	0.0424	0.0956	0.003	0.0365	0.1228	0.016	0.0202	0.0028	0.0014	0.0183	0.0245	0.135	0.04	0.1104	0.054	0.0011
22	rs7292947	35517633	0.87	0.165571370278195	0.85	0.767309033253442	0.291766452039459	0.291616992549309	0.0078	0.0071	0.0725	0.0142	0.0593	0.0226	0.0187	0.0337	0.001	0.0338	0.0424	0.0957	0.003	0.0366	0.1228	0.016	0.0202	0.0028	0.0013	0.0184	0.0246	0.1349	0.04	0.1102	0.054	0.0011
22	rs112528368	35519853	0.87	0.165571370278195	0.87	0.641494868499257	0.290137505363482	0.29385954252709	0.0078	0.0071	0.0725	0.0142	0.0593	0.0226	0.0187	0.0337	0.001	0.0338	0.0424	0.0957	0.003	0.0366	0.1228	0.016	0.0202	0.0028	0.0013	0.0184	0.0246	0.1349	0.04	0.1102	0.0539	0.0011
22	rs80187279	35522108	0.87	0.165571370278195	0.88	0.583941145430028	0.28961153534816	0.300499250035185	0.0078	0.0071	0.0725	0.0142	0.0593	0.0226	0.0187	0.0337	0.001	0.0338	0.0424	0.0957	0.0029	0.0366	0.1228	0.016	0.0202	0.0028	0.0013	0.0184	0.0246	0.1349	0.04	0.1102	0.0539	0.0011
22	rs113861262	35525268	0.87	0.165571370278195	0.88	0.583941145430028	0.289994008456212	0.29669965162575	0.0078	0.0071	0.0725	0.0142	0.0592	0.0226	0.0187	0.0337	0.001	0.0338	0.0424	0.0957	0.0029	0.0366	0.1228	0.016	0.0202	0.0028	0.0013	0.0184	0.0246	0.1349	0.04	0.1102	0.0538	0.0011
22	rs80730	35526281	0.87	0.165571370278195	0.88	0.583941145430028	0.290424612880202	0.297766816158571	0.0078	0.0071	0.0725	0.0142	0.0592	0.0226	0.0187	0.0337	0.001	0.0338	0.0424	0.0957	0.0029	0.0366	0.1228	0.016	0.0202	0.0028	0.0013	0.0184	0.0246	0.135	0.04	0.1102	0.0538	0.0011
22	rs116913396	35527928	0.87	0.165571370278195	0.88	0.583941145430028	0.27690804543134	0.31042170516544	0.0078	0.0071	0.0724	0.0142	0.0593	0.0225	0.0186	0.0336	0.001	0.0338	0.0425	0.096	0.0029	0.0368	0.1228	0.016	0.0202	0.0028	0.0013	0.0185	0.0245	0.1351	0.04	0.11	0.0537	0.001
22	rs134220	35530483	0.88	0.140769569262351	0.88	0.583941145430028	0.266152073818582	0.420311631676542	0.0079	0.0067	0.0715	0.0145	0.0596	0.0211	0.0177	0.0333	7e-04	0.034	0.0423	0.1005	0.0024	0.0375	0.1232	0.0156	0.0205	0.0025	0.001	0.0197	0.0249	0.1372	0.0394	0.1084	0.0514	9e-04
22	rs11703379	35530868	0.88	0.140769569262351	0.88	0.583941145430028	0.267295119885885	0.422932446542514	0.0079	0.0066	0.0716	0.0144	0.0601	0.0211	0.0176	0.0331	6e-04	0.0342	0.0418	0.1008	0.0022	0.0376	0.123	0.0157	0.0206	0.0023	9e-04	0.02	0.025	0.1373	0.0386	0.1091	0.0514	8e-04
22	rs9610220	35531612	0.89	0.118826527661215	0.88	0.583941145430028	0.299448699646236	0.443125444098646	0.0079	0.0064	0.0711	0.0145	0.0601	0.021	0.0174	0.0327	5e-04	0.0343	0.0414	0.1016	0.002	0.0375	0.1232	0.0157	0.0209	0.0021	8e-04	0.0205	0.0252	0.138	0.0375	0.1102	0.0513	7e-04
22	rs9306297	35531698	0.89	0.118826527661215	0.88	0.583941145430028	0.29557013782868	0.441399942218736	0.0079	0.0064	0.0711	0.0145	0.06	0.021	0.0174	0.0327	5e-04	0.0343	0.0413	0.1016	0.002	0.0376	0.1232	0.0159	0.0209	0.0021	8e-04	0.0206	0.0252	0.138	0.0374	0.1103	0.0512	7e-04
22	rs5999731	35532059	0.89	0.118826527661215	0.88	0.583941145430028	0.256163110401529	0.444055301329009	0.0079	0.0062	0.0716	0.0147	0.0599	0.021	0.0172	0.0324	6e-04	0.0347	0.0404	0.1023	0.0019	0.0379	0.1222	0.0163	0.0211	0.0021	7e-04	0.0209	0.0258	0.1385	0.0365	0.1101	0.0507	7e-04
22	rs134223	35532345	0.9	0.0995502148251544	0.88	0.583941145430028	0.239345086263869	0.42227683018828	0.0079	0.0061	0.0717	0.0149	0.0596	0.0212	0.0172	0.0319	6e-04	0.0348	0.0409	0.102	0.0018	0.0378	0.1216	0.0169	0.0214	0.0021	7e-04	0.0212	0.0258	0.1391	0.036	0.1103	0.0505	7e-04
22	rs134231	35537967	0.91	0.0827439743829911	0.88	0.583941145430028	0.250031160019604	0.403514393819479	0.0077	0.0058	0.0719	0.0151	0.0593	0.0213	0.0172	0.0313	7e-04	0.0352	0.042	0.1017	0.0016	0.0377	0.1207	0.0173	0.0219	0.0021	5e-04	0.0216	0.0258	0.1402	0.0351	0.111	0.0494	7e-04
22	rs739301	35538698	0.91	0.0827439743829911	0.88	0.583941145430028	0.249061111678645	0.404161956150176	0.0077	0.0058	0.0719	0.0151	0.0593	0.0213	0.0172	0.0313	7e-04	0.0352	0.042	0.1017	0.0016	0.0377	0.1206	0.0173	0.0219	0.0021	5e-04	0.0216	0.0258	0.1403	0.0351	0.111	0.0494	7e-04
22	rs5755607	35540218	0.91	0.0827439743829911	0.88	0.583941145430028	0.250119448687995	0.394993406185549	0.0078	0.0058	0.0721	0.015	0.0595	0.0214	0.017	0.0312	7e-04	0.0353	0.0421	0.1016	0.0017	0.0376	0.1203	0.0173	0.0218	0.002	5e-04	0.0216	0.0258	0.1403	0.035	0.1111	0.0494	7e-04
22	rs5999744	35540603	0.92	0.0682081798453755	0.88	0.583941145430028	0.280513140849896	0.394478596258916	0.0078	0.0057	0.0718	0.0151	0.0596	0.0213	0.0169	0.0312	7e-04	0.0354	0.0419	0.1016	0.0016	0.0373	0.1205	0.0174	0.0219	0.002	5e-04	0.0217	0.0258	0.141	0.0349	0.111	0.0492	7e-04
22	rs9610224	35541191	0.92	0.0682081798453755	0.88	0.583941145430028	0.262376202459491	0.385627493114963	0.0078	0.0057	0.0716	0.0153	0.059	0.0214	0.017	0.031	7e-04	0.0354	0.0418	0.1016	0.0016	0.0372	0.1208	0.0176	0.0219	0.002	5e-04	0.0217	0.0258	0.1413	0.0349	0.111	0.0491	7e-04
22	rs2413302	35543407	0.92	0.0682081798453755	0.88	0.583941145430028	0.276348471263787	0.387803021158424	0.0078	0.0057	0.0714	0.0153	0.0591	0.0214	0.017	0.031	7e-04	0.0354	0.0418	0.1016	0.0016	0.0373	0.1209	0.0176	0.022	0.002	5e-04	0.0218	0.0258	0.1414	0.0348	0.111	0.049	7e-04
22	rs134300	35558414	0.93	0.0557421353933153	0.89	0.529866637543626	0.315231090050297	0.402608285225537	0.0076	0.0056	0.072	0.015	0.0591	0.0219	0.0167	0.0308	6e-04	0.0355	0.0418	0.101	0.0016	0.0374	0.1206	0.0179	0.0224	0.002	6e-04	0.0222	0.0258	0.1422	0.0345	0.1111	0.0478	8e-04
22	rs134302	35558709	0.93	0.0557421353933153	0.89	0.529866637543626	0.320755040355406	0.387034799202471	0.0079	0.0056	0.072	0.015	0.0591	0.0219	0.0167	0.0308	6e-04	0.0355	0.0417	0.101	0.0016	0.0374	0.1206	0.0179	0.0224	0.002	6e-04	0.0222	0.0258	0.1421	0.0345	0.111	0.0478	8e-04
22	rs134406	35579346	0.93	0.0557421353933153	0.89	0.529866637543626	0.332364848041676	0.381414158792163	0.008	0.0056	0.0722	0.0149	0.0591	0.022	0.0166	0.0307	6e-04	0.0356	0.0417	0.1009	0.0016	0.0374	0.1204	0.0179	0.0226	0.0021	6e-04	0.0224	0.0259	0.1423	0.0344	0.111	0.0478	8e-04
22	rs62243533	35579481	0.93	0.0557421353933153	0.89	0.529866637543626	0.332364848041676	0.381414158792163	0.008	0.0056	0.0722	0.0149	0.0591	0.022	0.0166	0.0307	6e-04	0.0356	0.0417	0.1009	0.0016	0.0374	0.1204	0.0179	0.0226	0.0021	6e-04	0.0224	0.0259	0.1423	0.0344	0.111	0.0478	8e-04
22	rs134431	35588773	0.93	0.0557421353933153	0.9	0.479198205640863	0.333084754631719	0.380904330118517	0.008	0.0056	0.0722	0.0148	0.0591	0.022	0.0166	0.0307	6e-04	0.0356	0.0417	0.1009	0.0016	0.0374	0.1204	0.0179	0.0226	0.0021	6e-04	0.0224	0.0259	0.1423	0.0344	0.111	0.0478	8e-04
22	rs78016737	35592652	0.93	0.0557421353933153	0.9	0.479198205640863	0.353942085545529	0.384093878862328	0.008	0.0056	0.0721	0.0148	0.0591	0.0219	0.0165	0.0305	6e-04	0.0352	0.0417	0.1015	0.0016	0.0374	0.1204	0.0179	0.0226	0.0021	6e-04	0.0224	0.026	0.1424	0.0344	0.111	0.0477	8e-04
22	rs11704975	35593042	0.93	0.0557421353933153	0.9	0.479198205640863	0.354579516361905	0.383710741442212	0.008	0.0056	0.0721	0.0148	0.0591	0.0219	0.0165	0.0305	6e-04	0.0352	0.0417	0.1015	0.0016	0.0374	0.1204	0.0179	0.0226	0.0021	6e-04	0.0224	0.026	0.1424	0.0344	0.111	0.0477	8e-04
22	rs61134707	35603836	0.93	0.0557421353933153	0.91	0.431857736337621	0.364912506946837	0.396281241577212	0.008	0.0057	0.0717	0.0148	0.0591	0.022	0.0166	0.0305	6e-04	0.0352	0.0417	0.1015	0.0016	0.0374	0.1204	0.0179	0.0227	0.0021	6e-04	0.0224	0.026	0.1425	0.0344	0.1109	0.0477	8e-04
22	rs9622164	35616077	0.93	0.0557421353933153	0.91	0.431857736337621	0.375780610397044	0.42779251752812	0.008	0.0058	0.0716	0.0147	0.059	0.0218	0.0164	0.0303	6e-04	0.0354	0.0417	0.1014	0.0015	0.0374	0.12	0.0178	0.0227	0.0022	6e-04	0.0225	0.0261	0.143	0.0343	0.1108	0.0477	8e-04
22	rs4629262	35636183	0.95	0.036223894092762	0.91	0.431857736337621	0.376766717270772	0.389084330824566	0.0079	0.0061	0.0717	0.0142	0.0589	0.0214	0.0159	0.0298	6e-04	0.0363	0.0417	0.1008	0.0014	0.0372	0.119	0.018	0.0228	0.0024	6e-04	0.0232	0.0262	0.1449	0.0339	0.1105	0.048	8e-04
22	rs16995553	35660605	0.96	0.0287844243890396	0.92	0.387761932740255	0.428904903354599	0.372773127643343	0.0078	0.0066	0.0717	0.0137	0.0583	0.021	0.0153	0.0293	6e-04	0.0375	0.0418	0.1002	0.0013	0.0373	0.1177	0.0182	0.0229	0.0027	5e-04	0.0242	0.0262	0.1472	0.0334	0.11	0.0481	8e-04
22	rs1053593	35660875	0.96	0.0287844243890396	0.93	0.346822133743557	0.428904903354599	0.372773127643343	0.0078	0.0066	0.0717	0.0137	0.0583	0.021	0.0153	0.0293	6e-04	0.0375	0.0418	0.1002	0.0013	0.0373	0.1177	0.0182	0.0229	0.0027	5e-04	0.0242	0.0262	0.1472	0.0334	0.11	0.0481	8e-04
22	rs2235147	35664327	0.96	0.0287844243890396	0.94	0.308944172156586	0.431189737670959	0.372266566045819	0.0078	0.0066	0.0717	0.0137	0.0583	0.021	0.0153	0.0293	6e-04	0.0375	0.0418	0.1002	0.0013	0.0373	0.1177	0.0182	0.0229	0.0027	5e-04	0.0242	0.0262	0.1472	0.0334	0.11	0.0481	8e-04
22	rs9610279	35667461	0.96	0.0287844243890396	0.94	0.308944172156586	0.433892399625773	0.373406602093806	0.0078	0.0066	0.0717	0.0136	0.0583	0.021	0.0153	0.0293	6e-04	0.0375	0.0418	0.1003	0.0013	0.0373	0.1176	0.0182	0.0229	0.0027	5e-04	0.0242	0.0262	0.1472	0.0334	0.1101	0.0481	8e-04
22	rs5750093	35684533	0.96	0.0287844243890396	0.94	0.308944172156586	0.44603830341522	0.36771626390783	0.0078	0.0066	0.0717	0.0136	0.0583	0.0209	0.0153	0.0295	7e-04	0.0376	0.0417	0.1	0.0013	0.0373	0.1172	0.0182	0.023	0.0027	5e-04	0.0242	0.0264	0.1475	0.0333	0.1099	0.0484	9e-04
22	rs73170193	35699103	0.96	0.0287844243890396	0.94	0.308944172156586	0.445859366749297	0.375055049758403	0.0078	0.0066	0.0717	0.0136	0.0583	0.0209	0.0153	0.0294	8e-04	0.0376	0.0417	0.1	0.0013	0.0373	0.117	0.0182	0.0229	0.0027	5e-04	0.0243	0.0264	0.1475	0.0332	0.1099	0.0485	9e-04
22	rs138764	35703128	0.96	0.0287844243890396	0.94	0.308944172156586	0.445919008379256	0.376451481525847	0.0078	0.0066	0.0717	0.0135	0.0583	0.0209	0.0153	0.0295	8e-04	0.0377	0.0416	0.1001	0.0013	0.0374	0.1169	0.0183	0.0228	0.0027	6e-04	0.0243	0.0264	0.1476	0.033	0.1099	0.0486	9e-04
22	rs13057416	35704080	0.97	0.0226446595703671	0.94	0.308944172156586	0.43536474272476	0.383838442072956	0.0078	0.0066	0.0718	0.0135	0.0583	0.0209	0.0154	0.0296	8e-04	0.0377	0.0416	0.1002	0.0013	0.0372	0.1166	0.0184	0.0228	0.0027	5e-04	0.0243	0.0264	0.1476	0.033	0.1098	0.0488	9e-04
22	rs112823782	35707588	0.97	0.0226446595703671	0.94	0.308944172156586	0.426801168956473	0.373786831923414	0.0078	0.0066	0.0718	0.0134	0.0584	0.0209	0.0154	0.0297	8e-04	0.0378	0.0415	0.1002	0.0013	0.0372	0.1164	0.0184	0.0227	0.0027	5e-04	0.0243	0.0264	0.1476	0.033	0.1097	0.0489	9e-04
22	rs73170199	35708569	0.97	0.0226446595703671	0.94	0.308944172156586	0.425692934642233	0.375055049758403	0.0078	0.0066	0.0718	0.0134	0.0584	0.0209	0.0154	0.0297	8e-04	0.0378	0.0415	0.1002	0.0013	0.0372	0.1164	0.0184	0.0227	0.0027	5e-04	0.0243	0.0264	0.1476	0.033	0.1096	0.049	9e-04
22	rs11704301	35711543	0.97	0.0226446595703671	0.94	0.308944172156586	0.423829670095054	0.375308838075504	0.0079	0.0066	0.0719	0.0134	0.0584	0.0208	0.0154	0.0297	8e-04	0.0378	0.0415	0.1003	0.0013	0.0372	0.1163	0.0184	0.0227	0.0027	5e-04	0.0243	0.0264	0.1475	0.033	0.1096	0.049	9e-04
22	rs138784	35717246	0.97	0.0226446595703671	0.94	0.308944172156586	0.438021173666699	0.393449533257248	0.0078	0.0065	0.0719	0.0133	0.0583	0.0207	0.0153	0.0296	8e-04	0.0379	0.0414	0.1005	0.0014	0.0372	0.1164	0.0186	0.0227	0.0026	5e-04	0.0244	0.0264	0.1475	0.0329	0.1095	0.0493	9e-04
22	rs116912627	35719301	0.97	0.0226446595703671	0.94	0.308944172156586	0.406274875961618	0.392549713161475	0.008	0.0066	0.0719	0.0137	0.058	0.0212	0.0156	0.0289	8e-04	0.0376	0.0414	0.1005	0.0014	0.0373	0.1163	0.019	0.0229	0.0027	6e-04	0.0243	0.0264	0.1474	0.0326	0.1089	0.0495	9e-04
22	rs10483190	35722011	0.98	0.0176313199892257	0.94	0.308944172156586	0.415495314923875	0.393963971887036	0.0081	0.0066	0.0717	0.0144	0.0574	0.0216	0.0156	0.0278	9e-04	0.0371	0.0416	0.1003	0.0015	0.0374	0.1162	0.0194	0.0233	0.0027	6e-04	0.0243	0.0264	0.1476	0.0323	0.1086	0.0498	9e-04
22	rs117631997	35723739	0.98	0.0176313199892257	0.94	0.308944172156586	0.426917908421085	0.37912143210905	0.0081	0.0066	0.0717	0.0145	0.0574	0.0217	0.0156	0.0276	0.001	0.037	0.0416	0.1002	0.0015	0.0374	0.1161	0.0195	0.0233	0.0027	6e-04	0.0243	0.0264	0.1477	0.0322	0.1085	0.0499	9e-04
22	rs4466	35723831	0.98	0.0176313199892257	0.94	0.308944172156586	0.426101065030791	0.367590092303034	0.0081	0.0066	0.0717	0.0145	0.0574	0.0217	0.0156	0.0276	0.001	0.037	0.0416	0.1002	0.0016	0.0374	0.1161	0.0195	0.0233	0.0027	6e-04	0.0243	0.0264	0.1477	0.0322	0.1085	0.0499	9e-04
22	rs13055137	35727976	0.99	0.0135827579755248	0.92	0.387761932740255	0.454307527396677	0.38677881933423	0.0081	0.0067	0.0716	0.0146	0.0573	0.0218	0.0156	0.0274	0.001	0.037	0.0416	0.0998	0.0016	0.0374	0.1162	0.0195	0.0234	0.0027	7e-04	0.0246	0.0264	0.1477	0.0321	0.1084	0.0499	9e-04
22	rs138788	35729721	0.99	0.0135827579755248	0.91	0.431857736337621	0.448188297976998	0.390623449330748	0.008	0.0067	0.0716	0.0146	0.0573	0.022	0.0156	0.0274	0.001	0.037	0.0418	0.0996	0.0017	0.0374	0.1162	0.0195	0.0235	0.0028	7e-04	0.0246	0.0264	0.1477	0.0321	0.1082	0.0499	9e-04
22	rs138794	35733654	1	0.0103504126855126	0.91	0.431857736337621	0.54038854818114	0.388443529293688	0.0079	0.0068	0.0708	0.0146	0.0577	0.0224	0.0158	0.0276	0.0012	0.0365	0.0423	0.0989	0.0018	0.0377	0.1159	0.0201	0.0235	0.0027	9e-04	0.0251	0.0261	0.1474	0.0314	0.1078	0.0501	0.0011
22	rs114628428	35742762	1	0.0103504126855126	0.91	0.431857736337621	0.634343354512939	0.35803709323957	0.008	0.0069	0.0706	0.0145	0.0582	0.0223	0.0156	0.0276	0.0014	0.0365	0.0421	0.099	0.002	0.0378	0.1156	0.02	0.0234	0.0029	9e-04	0.0253	0.0261	0.1473	0.0312	0.1074	0.0503	0.0011
22	rs6518950	35745196	1	0.0103504126855126	0.91	0.431857736337621	0.634272862692659	0.353786640391894	0.008	0.0069	0.0705	0.0145	0.0583	0.0222	0.0155	0.0276	0.0015	0.0365	0.0421	0.099	0.002	0.0379	0.1156	0.02	0.0234	0.0029	0.001	0.0253	0.0261	0.1473	0.0312	0.1073	0.0504	0.0011
22	rs133407	35749400	1.01	0.0077998467636837	0.91	0.431857736337621	0.642261022089418	0.382561969226766	0.008	0.0069	0.0705	0.0144	0.0584	0.0222	0.0155	0.0276	0.0015	0.0365	0.0423	0.0991	0.002	0.0381	0.1152	0.0199	0.0234	0.003	0.001	0.0254	0.026	0.1474	0.0311	0.1073	0.0501	0.0011
22	rs17793276	35750980	1.01	0.0077998467636837	0.91	0.431857736337621	0.692531046893014	0.463566107571362	0.008	0.0069	0.0704	0.0145	0.0583	0.0222	0.0156	0.0276	0.0015	0.0365	0.0421	0.0991	0.0021	0.0381	0.1151	0.02	0.0234	0.003	0.001	0.0254	0.0259	0.1475	0.0311	0.1072	0.0503	0.0011
22	rs59329045	35755340	1.01	0.0077998467636837	0.91	0.431857736337621	0.715954806439759	0.467198311908208	0.008	0.0069	0.0702	0.0145	0.0582	0.0223	0.0158	0.0274	0.0015	0.0364	0.0422	0.0993	0.0022	0.038	0.1149	0.0201	0.0233	0.0031	0.001	0.0255	0.0259	0.1475	0.0308	0.1069	0.0503	0.0012
22	rs79861874	35758019	1.04	0.00311525167330009	0.91	0.431857736337621	0.802623255594099	0.457930804055189	0.0082	0.0075	0.0684	0.0146	0.0572	0.0233	0.0166	0.0261	0.0018	0.0366	0.0426	0.1007	0.003	0.0388	0.1138	0.0206	0.0233	0.0038	0.0013	0.0261	0.0254	0.1472	0.0291	0.1046	0.051	0.0015
22	rs2413345	35764919	1.04	0.00311525167330009	0.91	0.431857736337621	0.746382456935494	0.543990958819691	0.0083	0.0077	0.068	0.0146	0.0571	0.0234	0.0167	0.0258	0.0019	0.0367	0.0427	0.1008	0.0031	0.039	0.1136	0.0207	0.0233	0.0039	0.0014	0.0262	0.0254	0.1471	0.0289	0.1042	0.0512	0.0016
22	rs735267	35768057	1.04	0.00311525167330009	0.91	0.431857736337621	0.762225677945864	0.510107606827484	0.0081	0.0078	0.0679	0.0145	0.0571	0.0235	0.0166	0.0258	0.0019	0.0366	0.0428	0.1008	0.0032	0.039	0.1135	0.0208	0.0233	0.0039	0.0014	0.0262	0.0255	0.1471	0.0288	0.1042	0.0513	0.0016
22	rs77069690	35772168	1.05	0.00224065083011729	0.91	0.431857736337621	0.762225677945864	0.512864267370056	0.0081	0.0078	0.0678	0.0145	0.0571	0.0235	0.0167	0.0258	0.0019	0.0368	0.0429	0.1008	0.0032	0.0393	0.1133	0.0209	0.0232	0.0039	0.0014	0.0262	0.0255	0.1472	0.0288	0.1039	0.0512	0.0017
22	rs17885925	35779223	1.05	0.00224065083011729	0.91	0.431857736337621	0.725885402451698	0.642879494648982	0.0081	0.0078	0.0677	0.0145	0.0571	0.0235	0.0168	0.0257	0.002	0.0373	0.0429	0.1007	0.0033	0.0398	0.1127	0.0211	0.0231	0.0038	0.0014	0.0263	0.0255	0.1475	0.0287	0.1031	0.0512	0.0018
22	rs2071749	35783413	1.05	0.00224065083011729	0.9	0.479198205640863	0.682879980843289	0.71336633217318	0.0081	0.0078	0.0677	0.0145	0.0571	0.0235	0.0168	0.0257	0.002	0.0374	0.0428	0.1007	0.0033	0.0399	0.1126	0.0211	0.0231	0.0038	0.0014	0.0263	0.0255	0.1476	0.0288	0.103	0.0512	0.0018
22	rs5995099	35787235	1.05	0.00224065083011729	0.9	0.479198205640863	0.665776736252999	0.771150123845667	0.0081	0.0079	0.0677	0.0145	0.0571	0.0235	0.0168	0.0257	0.002	0.0374	0.0427	0.1008	0.0033	0.04	0.1125	0.0211	0.023	0.0038	0.0014	0.0263	0.0255	0.1476	0.0291	0.1028	0.0511	0.0018
22	rs2285112	35789263	1.05	0.00224065083011729	0.9	0.479198205640863	0.638225904317358	0.810358484901843	0.0081	0.008	0.0677	0.0146	0.057	0.0236	0.0168	0.0256	0.002	0.0374	0.0429	0.1007	0.0033	0.0401	0.1124	0.0211	0.0228	0.0038	0.0014	0.0263	0.0255	0.1476	0.0291	0.1027	0.0511	0.0018
22	rs76382557	35792477	1.07	0.00111783012018798	0.9	0.479198205640863	0.966320103765673	0.614185321953066	0.0082	0.0083	0.0671	0.0142	0.0572	0.0245	0.0171	0.0259	0.0023	0.0372	0.0437	0.1002	0.0037	0.0415	0.11	0.0213	0.0228	0.0042	0.0017	0.0264	0.0264	0.1474	0.0285	0.1	0.0509	0.0019
22	rs116786363	35793918	1.08	0.000775170547728235	0.9	0.479198205640863	0.978282988417123	0.652219241669423	0.0082	0.0084	0.0669	0.0142	0.0573	0.0247	0.0172	0.0259	0.0023	0.0371	0.0438	0.1001	0.0038	0.0418	0.1095	0.0213	0.0227	0.0043	0.0018	0.0265	0.0266	0.1474	0.0285	0.0995	0.0509	0.002
22	rs4645742	35797833	1.08	0.000775170547728235	0.9	0.479198205640863	0.946181428593205	0.666874450479613	0.0082	0.0085	0.0668	0.0142	0.0573	0.0248	0.0172	0.0259	0.0023	0.0371	0.0439	0.1001	0.0038	0.042	0.1092	0.0214	0.0227	0.0044	0.0018	0.0265	0.0267	0.1473	0.0285	0.0994	0.0509	0.002
22	rs4645747	35798935	1.08	0.000775170547728235	0.9	0.479198205640863	0.965727780800937	0.673935354338871	0.0082	0.0085	0.0668	0.0142	0.0573	0.0248	0.0172	0.0259	0.0023	0.0371	0.0439	0.1001	0.0038	0.042	0.1092	0.0214	0.0227	0.0044	0.0018	0.0265	0.0267	0.1473	0.0285	0.0993	0.0509	0.002
22	Affx-19501660	35805720	1.1	0.000359153920231222	0.9	0.479198205640863	1.04484382110102	0.799638171205296	0.0083	0.0091	0.066	0.0144	0.057	0.0255	0.0176	0.0261	0.0025	0.037	0.0438	0.0998	0.004	0.0432	0.1078	0.0215	0.0225	0.0049	0.0019	0.0266	0.0273	0.1465	0.0281	0.0978	0.0511	0.0022
22	rs2071740	35814215	1.1	0.000359153920231222	0.91	0.431857736337621	0.948195798565168	0.766600612695593	0.0084	0.0092	0.0659	0.0144	0.057	0.0256	0.0177	0.0262	0.0025	0.037	0.0439	0.0997	0.004	0.0433	0.1077	0.0215	0.0225	0.0049	0.0019	0.0266	0.0274	0.1465	0.0282	0.0975	0.0511	0.0022
22	rs133426	35815296	1.1	0.000359153920231222	0.9	0.479198205640863	0.948279769141549	0.772819732691738	0.0084	0.0092	0.0659	0.0145	0.0573	0.0256	0.0177	0.0262	0.0025	0.037	0.0439	0.0997	0.004	0.0434	0.1077	0.0215	0.0225	0.0049	0.0019	0.0266	0.0274	0.1462	0.0282	0.0974	0.0511	0.0022
22	rs2071744	35817553	1.1	0.000359153920231222	0.9	0.479198205640863	1.02491401636978	0.825571298656063	0.0084	0.0092	0.0658	0.0145	0.0573	0.0256	0.0177	0.0261	0.0025	0.037	0.0439	0.0996	0.004	0.0437	0.1076	0.0215	0.0224	0.0049	0.0019	0.0266	0.0275	0.1461	0.0281	0.0973	0.0511	0.0022
22	rs28407014	35840396	1.13	0.000103097712373358	0.9	0.479198205640863	0.889115502646752	0.912232447117604	0.0084	0.0096	0.0637	0.0158	0.0575	0.0264	0.0184	0.0271	0.0028	0.0379	0.0443	0.0973	0.0039	0.0461	0.1058	0.0216	0.0217	0.0053	0.0022	0.0269	0.0288	0.1436	0.0292	0.0945	0.051	0.0024
22	rs28716894	35842782	1.13	0.000103097712373358	0.91	0.431857736337621	0.910805795381757	0.768268091323106	0.0086	0.0097	0.0634	0.016	0.0574	0.0266	0.0185	0.0272	0.0028	0.038	0.0445	0.097	0.0039	0.0463	0.1055	0.0216	0.0216	0.0054	0.0023	0.027	0.029	0.1432	0.0294	0.0941	0.0508	0.0025
22	rs116859443	35843799	1.13	0.000103097712373358	0.91	0.431857736337621	0.933381612352867	0.806373123774639	0.0086	0.0098	0.0633	0.0159	0.0574	0.0266	0.0186	0.0273	0.0028	0.038	0.0445	0.0968	0.004	0.0464	0.1054	0.0215	0.0215	0.0054	0.0023	0.027	0.0291	0.1431	0.0294	0.0939	0.0507	0.0025
22	rs76972169	35844298	1.13	0.000103097712373358	0.91	0.431857736337621	0.926717757322627	0.929394149995816	0.0087	0.0098	0.0633	0.0159	0.0574	0.0266	0.0187	0.0273	0.0028	0.038	0.0446	0.0968	0.004	0.0464	0.1053	0.0215	0.0214	0.0054	0.0024	0.027	0.0292	0.143	0.0294	0.0938	0.0507	0.0025
22	rs28374436	35848659	1.14	6.631010920326e-05	0.92	0.387761932740255	0.954838949819266	0.934444537642645	0.009	0.0101	0.063	0.0159	0.0574	0.027	0.0192	0.0277	0.0029	0.0382	0.0447	0.0957	0.004	0.0469	0.1046	0.0214	0.021	0.0056	0.0025	0.0273	0.0299	0.1423	0.0295	0.093	0.0507	0.0026
22	rs4075686	35855828	1.14	6.631010920326e-05	0.91	0.431857736337621	0.913201784195822	1.09599959737018	0.0093	0.0103	0.0628	0.0165	0.057	0.0276	0.0202	0.0283	0.003	0.0384	0.0452	0.0952	0.0039	0.0475	0.1028	0.0209	0.0208	0.0055	0.0023	0.0276	0.0307	0.1412	0.0302	0.0917	0.0503	0.0027
22	rs66908696	35859158	1.13	0.000103097712373358	0.91	0.431857736337621	0.956523801274634	1.22031604911889	0.0094	0.0105	0.0626	0.0167	0.0567	0.0275	0.0203	0.0288	0.0029	0.038	0.046	0.0947	0.0038	0.0482	0.1018	0.0209	0.0209	0.0054	0.0022	0.0276	0.0309	0.141	0.0308	0.0913	0.0498	0.0027
22	rs77152499	35860077	1.13	0.000103097712373358	0.9	0.479198205640863	1.18410624736351	1.43141568983274	0.0094	0.0105	0.0625	0.0168	0.0567	0.0275	0.0203	0.0289	0.0029	0.0381	0.0462	0.0947	0.0037	0.0484	0.1015	0.0209	0.0209	0.0054	0.0022	0.0277	0.031	0.1408	0.031	0.0911	0.0497	0.0026
22	rs78841212	35864572	1.13	0.000103097712373358	0.9	0.479198205640863	1.01842063942653	0.942979367779692	0.0094	0.011	0.0623	0.017	0.0566	0.0274	0.0206	0.0292	0.0028	0.0383	0.0471	0.0939	0.0035	0.0497	0.0998	0.0209	0.021	0.0053	0.0021	0.0278	0.0316	0.14	0.0317	0.0905	0.0492	0.0026
22	rs28458415	35868392	1.12	0.000158273456348656	0.91	0.431857736337621	0.77443461047771	0.623571219831331	0.0094	0.0113	0.0621	0.0173	0.0564	0.0274	0.0209	0.0295	0.0027	0.0386	0.0478	0.0932	0.0034	0.0507	0.0985	0.0209	0.0211	0.0052	0.0021	0.028	0.0321	0.1394	0.0325	0.0898	0.0489	0.0026
22	rs28532438	35869319	1.11	0.000239926118191363	0.91	0.431857736337621	0.666569580087951	0.56565113623386	0.0094	0.0114	0.062	0.0173	0.0563	0.0274	0.0209	0.0296	0.0026	0.0387	0.0478	0.0932	0.0034	0.0509	0.0983	0.0209	0.0211	0.0052	0.0021	0.028	0.0321	0.1394	0.0327	0.0896	0.0488	0.0026
22	rs28661233	35871232	1.11	0.000239926118191363	0.91	0.431857736337621	0.605604731543276	0.520325920224184	0.0093	0.0115	0.0621	0.0174	0.0562	0.0275	0.0209	0.0296	0.0026	0.0388	0.0478	0.0932	0.0033	0.051	0.0979	0.0209	0.0211	0.0052	0.002	0.0281	0.0322	0.1395	0.0331	0.0893	0.0486	0.0026
22	rs28540904	35875615	1.1	0.000359153920231222	0.92	0.387761932740255	0.598927761892201	0.486421483203512	0.0092	0.0118	0.0625	0.0168	0.0559	0.0276	0.0212	0.0297	0.0025	0.0393	0.0478	0.0935	0.0032	0.0514	0.0966	0.0208	0.021	0.0051	0.0019	0.0281	0.0323	0.1396	0.0337	0.0896	0.0481	0.0025
22	rs73154026	35879081	1.08	0.000775170547728235	0.94	0.308944172156586	0.525502101999406	0.499255768826546	0.0091	0.0121	0.0625	0.0169	0.0556	0.0277	0.0214	0.0299	0.0026	0.0393	0.0479	0.0936	0.003	0.0517	0.0956	0.0209	0.021	0.005	0.0019	0.0282	0.0325	0.1398	0.0342	0.0899	0.0475	0.0024
22	rs118075321	35879139	1.08	0.000775170547728235	0.94	0.308944172156586	0.550246039071269	0.496654715416259	0.0091	0.0121	0.0625	0.0169	0.0556	0.0277	0.0214	0.0299	0.0026	0.0393	0.0479	0.0936	0.003	0.0517	0.0956	0.0209	0.021	0.005	0.0019	0.0282	0.0325	0.1398	0.0343	0.0899	0.0475	0.0024
22	rs79210957	35881356	1.07	0.00111783012018798	0.92	0.387761932740255	0.582419186723345	0.398860376355069	0.0091	0.0122	0.0626	0.017	0.0553	0.0277	0.0214	0.0301	0.0026	0.0394	0.0481	0.0937	0.0028	0.0519	0.0946	0.021	0.021	0.005	0.0018	0.0283	0.0325	0.1403	0.0347	0.0899	0.047	0.0023
22	rs28620356	35882540	1.07	0.00111783012018798	0.91	0.431857736337621	0.548597289937384	0.387034799202471	0.0091	0.0122	0.0627	0.017	0.0551	0.0277	0.0215	0.0301	0.0026	0.0394	0.0482	0.0937	0.0028	0.052	0.0941	0.021	0.021	0.005	0.0018	0.0283	0.0325	0.1405	0.0349	0.0899	0.0467	0.0023
22	rs77512881	35885798	1.05	0.00224065083011729	0.91	0.431857736337621	0.63300462113414	0.37518193789137	0.0091	0.0123	0.0633	0.0169	0.0551	0.0278	0.0214	0.0302	0.0025	0.0392	0.0488	0.0949	0.0025	0.0521	0.0927	0.0207	0.0207	0.005	0.0016	0.0286	0.0324	0.142	0.0353	0.0889	0.046	0.0022
22	rs28625952	35889624	1.03	0.00427993383527349	0.91	0.431857736337621	0.781150716808789	0.410653169499924	0.009	0.0124	0.0641	0.0168	0.0539	0.0279	0.0213	0.0305	0.0023	0.0394	0.0495	0.0964	0.0021	0.0524	0.0911	0.0203	0.0205	0.0051	0.0015	0.029	0.0318	0.144	0.036	0.0877	0.0452	0.002
22	rs9622202	35890112	1.03	0.00427993383527349	0.91	0.431857736337621	0.627171617897783	0.348431932377231	0.0091	0.0124	0.0643	0.0168	0.0534	0.0279	0.0213	0.0309	0.0023	0.0394	0.0495	0.0968	0.0021	0.0524	0.0909	0.0203	0.0205	0.0051	0.0015	0.029	0.0317	0.1443	0.036	0.0877	0.0451	0.0019
22	rs8136332	35898803	1.02	0.0058113257599233	0.91	0.431857736337621	0.585540702997162	0.309341129294488	0.009	0.0124	0.0649	0.0167	0.0535	0.0283	0.0213	0.0309	0.0021	0.0392	0.0497	0.0975	0.002	0.0523	0.0908	0.0202	0.0202	0.005	0.0015	0.0287	0.0317	0.1445	0.0358	0.088	0.0448	0.0018
22	rs9607269	35902517	1.02	0.0058113257599233	0.91	0.431857736337621	0.551963208861006	0.311142711991857	0.0088	0.0124	0.065	0.0167	0.0534	0.0283	0.0216	0.0308	0.0021	0.0391	0.0497	0.0977	0.002	0.0524	0.0904	0.0202	0.0203	0.005	0.0014	0.0287	0.0318	0.145	0.0358	0.0882	0.0445	0.0018
22	rs5999849	35902777	1.02	0.0058113257599233	0.91	0.431857736337621	0.55905649294687	0.30742288181443	0.0091	0.0124	0.0649	0.0167	0.0534	0.0283	0.0216	0.0308	0.002	0.0391	0.0497	0.0978	0.002	0.0524	0.0904	0.0201	0.0203	0.005	0.0014	0.0287	0.0318	0.145	0.0358	0.0881	0.0445	0.0018
22	rs5999851	35905067	1.01	0.0077998467636837	0.91	0.431857736337621	0.629487809121307	0.317291270484632	0.009	0.0124	0.0647	0.0164	0.0534	0.0283	0.0217	0.0307	0.002	0.0391	0.0497	0.0982	0.0019	0.0528	0.0903	0.0201	0.0202	0.005	0.0014	0.0289	0.0318	0.1452	0.0357	0.0879	0.0444	0.0017
22	rs76617451	35910311	1.01	0.0077998467636837	0.91	0.431857736337621	0.788202552808017	0.295041918170026	0.009	0.0125	0.0647	0.0163	0.0536	0.0283	0.0218	0.0307	0.0019	0.0391	0.0495	0.0984	0.0019	0.0536	0.0892	0.0199	0.0208	0.0056	0.0014	0.0288	0.0318	0.1452	0.0355	0.0875	0.0441	0.0017
22	rs117694251	35911044	1	0.0103504126855126	0.91	0.431857736337621	0.819129241424845	0.296225727407852	0.009	0.0125	0.0647	0.0163	0.0536	0.0283	0.0218	0.0307	0.0019	0.0391	0.0494	0.0985	0.002	0.0537	0.0891	0.0199	0.0209	0.0057	0.0014	0.0288	0.0318	0.1452	0.0355	0.0874	0.044	0.0017
22	rs5999854	35913606	1	0.0103504126855126	0.91	0.431857736337621	0.954333733756507	0.300380292506167	0.0089	0.0126	0.0648	0.0163	0.0537	0.0283	0.0219	0.0306	0.0019	0.0389	0.0494	0.0986	0.002	0.0542	0.0886	0.0198	0.0213	0.0061	0.0014	0.0288	0.0318	0.1452	0.0356	0.0871	0.0438	0.0018
22	rs5999855	35913976	1	0.0103504126855126	0.91	0.431857736337621	0.965051023539537	0.281415529870671	0.009	0.0127	0.0647	0.0163	0.0535	0.0283	0.0219	0.0305	0.0019	0.0388	0.0493	0.0986	0.0025	0.0541	0.0884	0.0198	0.0213	0.0062	0.0014	0.0288	0.0318	0.1453	0.0356	0.0869	0.0437	0.0018
22	rs77678393	35914490	0.99	0.0135827579755248	0.91	0.431857736337621	1.01410104275868	0.273751096270403	0.009	0.0127	0.065	0.016	0.0535	0.0281	0.0217	0.0303	0.0018	0.0389	0.0495	0.0989	0.0025	0.0544	0.0884	0.0196	0.0209	0.0062	0.0014	0.0287	0.0319	0.1452	0.0359	0.0872	0.0437	0.0017
22	rs9610308	35915388	0.99	0.0135827579755248	0.91	0.431857736337621	0.96843676410557	0.29669965162575	0.009	0.0127	0.0658	0.016	0.0534	0.028	0.0217	0.0302	0.0017	0.0387	0.0494	0.0991	0.0025	0.0542	0.0882	0.0197	0.0208	0.0062	0.0015	0.0284	0.0317	0.1451	0.0361	0.0879	0.0436	0.0017
22	rs73154040	35915430	0.99	0.0135827579755248	0.91	0.431857736337621	1.00875512382676	0.291616992549309	0.009	0.0127	0.0659	0.0156	0.0535	0.0278	0.0216	0.0301	0.0017	0.0387	0.0495	0.0993	0.0025	0.0542	0.0882	0.0197	0.0207	0.0062	0.0015	0.0284	0.0317	0.1454	0.0361	0.0881	0.0436	0.0017
22	rs470108	35916076	0.98	0.0176313199892257	0.91	0.431857736337621	0.950716254541938	0.205347245176615	0.009	0.0129	0.0677	0.0155	0.0534	0.0275	0.0216	0.0298	0.0018	0.0381	0.0492	0.0999	0.0026	0.0532	0.0891	0.0197	0.0203	0.0065	0.0015	0.0283	0.031	0.1451	0.0356	0.0895	0.043	0.0017
22	rs139057	35916680	0.96	0.0287844243890396	0.91	0.431857736337621	0.939981634885606	0.171570966297997	0.0088	0.0132	0.0701	0.0153	0.0529	0.0271	0.0215	0.0295	0.002	0.0372	0.0484	0.1009	0.0029	0.052	0.0902	0.0196	0.0199	0.0068	0.0015	0.0282	0.0299	0.1451	0.035	0.0913	0.0424	0.0018
22	rs713968	35917546	0.94	0.0451461751884772	0.92	0.387761932740255	0.939646992530024	0.133118058492342	0.009	0.0134	0.0726	0.0153	0.052	0.0265	0.0213	0.0293	0.0022	0.0365	0.0476	0.1016	0.0033	0.051	0.0915	0.0196	0.0195	0.0071	0.0018	0.0279	0.0289	0.1452	0.0343	0.0931	0.0413	0.0019
22	rs35806646	35918270	0.93	0.0557421353933153	0.92	0.387761932740255	1.00118715140975	0.162143937391934	0.009	0.0134	0.073	0.0151	0.0519	0.0267	0.0212	0.0293	0.0023	0.0364	0.0477	0.1014	0.0033	0.0508	0.0919	0.0197	0.0195	0.0072	0.0018	0.0277	0.0287	0.145	0.0343	0.0932	0.0413	0.0019
22	rs139059	35919446	0.92	0.0682081798453755	0.92	0.387761932740255	1.07101007077244	0.163604553338375	0.0091	0.0135	0.0742	0.0146	0.0515	0.0266	0.021	0.0294	0.0023	0.0367	0.0477	0.1016	0.0035	0.0504	0.0926	0.0195	0.0187	0.0073	0.0019	0.0273	0.0282	0.146	0.0343	0.0932	0.0409	0.002
22	rs470109	35919837	0.92	0.0682081798453755	0.92	0.387761932740255	1.08818382663454	0.1593332279395	0.0091	0.0135	0.0743	0.0144	0.0514	0.0264	0.0209	0.0293	0.0024	0.037	0.0479	0.1018	0.0035	0.0503	0.0926	0.0194	0.0185	0.0074	0.0019	0.0272	0.0281	0.1465	0.0342	0.0931	0.0411	0.002
22	rs5999860	35922604	0.92	0.0682081798453755	0.92	0.387761932740255	0.999470401963141	0.148266650591268	0.0087	0.0136	0.0754	0.0141	0.051	0.0259	0.0209	0.0293	0.0024	0.0369	0.0479	0.1023	0.0035	0.0499	0.0933	0.0194	0.0181	0.0073	0.0018	0.027	0.0282	0.1465	0.0341	0.0935	0.0412	0.002
22	rs4821409	35925430	0.9	0.0995502148251544	0.92	0.387761932740255	0.679603725000758	0.109692882487051	0.0084	0.0141	0.0777	0.0134	0.0487	0.025	0.0212	0.0281	0.0025	0.0362	0.0474	0.1057	0.0034	0.0461	0.097	0.0192	0.0173	0.0064	0.0016	0.0254	0.0273	0.1492	0.0333	0.0958	0.0418	0.002
22	rs76475935	35933613	0.89	0.118826527661215	0.92	0.387761932740255	0.683171545668231	0.103120468461407	0.0083	0.0143	0.0782	0.013	0.0487	0.0248	0.0214	0.0279	0.0025	0.0362	0.0477	0.1068	0.0034	0.0454	0.0982	0.019	0.017	0.0063	0.0015	0.0251	0.0269	0.1493	0.033	0.0962	0.0413	0.002
22	rs13053308	35934614	0.89	0.118826527661215	0.92	0.387761932740255	0.703793199696213	0.120406618012422	0.0083	0.0143	0.0782	0.013	0.0487	0.0247	0.0214	0.0278	0.0025	0.0362	0.0477	0.1069	0.0035	0.0454	0.0983	0.0189	0.0169	0.0063	0.0015	0.0251	0.0268	0.1496	0.033	0.0962	0.0412	0.002
22	rs4820197	35939369	0.89	0.118826527661215	0.91	0.431857736337621	0.682807098359098	0.0916301132588253	0.0084	0.0143	0.0781	0.0128	0.0492	0.0248	0.0211	0.0277	0.0025	0.0364	0.0484	0.1071	0.0034	0.0452	0.0991	0.0188	0.0168	0.0063	0.0014	0.0248	0.0268	0.1493	0.0329	0.0959	0.0412	0.002
22	rs5995117	35944014	0.89	0.118826527661215	0.91	0.431857736337621	0.669672960430571	0.0874315386263172	0.0085	0.0143	0.0785	0.0127	0.0493	0.0248	0.0211	0.0275	0.0025	0.0364	0.0488	0.1078	0.0035	0.0449	0.0989	0.0187	0.0168	0.0061	0.0014	0.0246	0.0266	0.1493	0.0329	0.0958	0.041	0.002
22	rs41279995	35948120	0.89	0.118826527661215	0.91	0.431857736337621	0.712311458199186	0.0850569180940905	0.0085	0.0143	0.0789	0.0127	0.0492	0.025	0.0212	0.027	0.0025	0.0364	0.0485	0.108	0.0034	0.0447	0.0985	0.0185	0.0169	0.0061	0.0014	0.0245	0.0268	0.15	0.0328	0.0959	0.0408	0.002
22	rs736210	35948435	0.89	0.118826527661215	0.9	0.479198205640863	0.728208748172121	0.0919442287562431	0.0085	0.0143	0.079	0.0127	0.0492	0.0251	0.0212	0.027	0.0025	0.0364	0.0485	0.108	0.0034	0.0447	0.0985	0.0185	0.0169	0.0061	0.0014	0.0245	0.0268	0.15	0.0328	0.0957	0.0408	0.002
22	rs62231848	35951876	0.88	0.140769569262351	0.9	0.479198205640863	0.738893032037704	0.0965464935360461	0.0082	0.0142	0.0788	0.0127	0.0494	0.0251	0.021	0.027	0.0024	0.0362	0.0482	0.1081	0.0033	0.0443	0.0992	0.0185	0.0166	0.006	0.0013	0.0247	0.0274	0.1506	0.0329	0.096	0.0406	0.0019
22	rs6518959	35952322	0.88	0.140769569262351	0.9	0.479198205640863	0.755581211871609	0.0980733211585958	0.0082	0.0142	0.0789	0.0127	0.0494	0.025	0.021	0.0271	0.0024	0.0362	0.0482	0.1081	0.0033	0.0443	0.0993	0.0185	0.0166	0.006	0.0013	0.0247	0.0275	0.1507	0.0329	0.096	0.0405	0.0019
22	rs926336	35952603	0.88	0.140769569262351	0.9	0.479198205640863	0.761307687318371	0.109608712564774	0.0082	0.0141	0.0789	0.0127	0.0493	0.025	0.021	0.027	0.0024	0.0363	0.0482	0.1081	0.0033	0.0442	0.0994	0.0185	0.0166	0.006	0.0013	0.0247	0.0275	0.1507	0.0329	0.0961	0.0405	0.0019
22	rs2179248	35956104	0.87	0.165571370278195	0.9	0.479198205640863	0.62941756417237	0.0977511031139931	0.0079	0.0137	0.08	0.0124	0.049	0.025	0.0208	0.0271	0.0023	0.0366	0.0479	0.1081	0.0029	0.0429	0.1011	0.0183	0.0162	0.0056	0.0012	0.0237	0.0273	0.1522	0.0332	0.0969	0.0408	0.0018
22	rs112449613	35956126	0.87	0.165571370278195	0.89	0.529866637543626	0.622690746281771	0.0951883754322282	0.0079	0.0137	0.08	0.0124	0.049	0.025	0.0208	0.0271	0.0023	0.0366	0.0479	0.1081	0.0029	0.0429	0.1011	0.0183	0.0162	0.0056	0.0012	0.0237	0.0273	0.1522	0.0332	0.0969	0.0408	0.0018
22	rs5750115	35959242	0.87	0.165571370278195	0.89	0.529866637543626	0.494064688382297	0.1069284058188	0.0079	0.0136	0.0806	0.0124	0.0486	0.0247	0.0208	0.027	0.002	0.0367	0.0474	0.1081	0.0028	0.0425	0.1022	0.0182	0.0159	0.0052	0.0011	0.0237	0.0274	0.1527	0.0328	0.098	0.0409	0.0019
22	rs118154774	35961330	0.87	0.165571370278195	0.89	0.529866637543626	0.474321576424388	0.086585931532156	0.0078	0.0138	0.0812	0.0122	0.0482	0.0246	0.0207	0.0265	0.0021	0.0365	0.0469	0.1084	0.0027	0.0421	0.103	0.0179	0.0157	0.005	0.001	0.0232	0.027	0.1546	0.0318	0.099	0.0408	0.0019
22	rs738368	35962060	0.87	0.165571370278195	0.89	0.529866637543626	0.489560469013711	0.0827839899811906	0.0078	0.0138	0.0814	0.0121	0.0481	0.0246	0.0207	0.0263	0.0022	0.0365	0.0467	0.1085	0.0026	0.042	0.1033	0.0178	0.0157	0.0049	0.001	0.023	0.0269	0.1552	0.0314	0.0994	0.0408	0.0019
22	rs926338	35964158	0.87	0.165571370278195	0.89	0.529866637543626	0.499848988391654	0.102299748141799	0.0079	0.0138	0.0818	0.012	0.048	0.0246	0.0206	0.0262	0.0023	0.0364	0.0465	0.1085	0.0026	0.0417	0.1038	0.0176	0.0157	0.0048	0.001	0.0228	0.0268	0.1557	0.0312	0.0996	0.0408	0.002
22	rs55634757	35964410	0.87	0.165571370278195	0.89	0.529866637543626	0.512088439842338	0.102956120694023	0.0079	0.0138	0.0818	0.012	0.048	0.0246	0.0206	0.0262	0.0024	0.0365	0.0465	0.1084	0.0026	0.0417	0.1038	0.0176	0.0156	0.0048	0.001	0.0228	0.0268	0.1556	0.0312	0.0998	0.0409	0.002
22	rs75270207	35967700	0.87	0.165571370278195	0.89	0.529866637543626	0.565657273981112	0.105266221340643	0.0079	0.0138	0.0823	0.0121	0.0479	0.0252	0.0208	0.0261	0.0025	0.0366	0.0463	0.1079	0.0026	0.0418	0.1042	0.0166	0.0154	0.0048	0.001	0.0229	0.0267	0.156	0.0311	0.0996	0.0407	0.002
22	rs13055700	35972304	0.87	0.165571370278195	0.89	0.529866637543626	0.624159411095776	0.11011410358038	0.0079	0.0138	0.083	0.012	0.0477	0.0254	0.0212	0.0259	0.0026	0.0369	0.046	0.1075	0.0026	0.0417	0.1053	0.0162	0.0154	0.0046	0.001	0.0225	0.0265	0.1565	0.0309	0.0994	0.0406	0.0021
22	rs5750120	35975792	0.87	0.165571370278195	0.89	0.529866637543626	0.546556078561855	0.125416370993296	0.0085	0.0135	0.0831	0.012	0.0474	0.0254	0.0212	0.0257	0.0026	0.0371	0.0459	0.1074	0.0031	0.0416	0.1054	0.016	0.0154	0.0045	0.0011	0.0224	0.0264	0.1563	0.0307	0.0993	0.0409	0.0021
22	rs9610321	35977158	0.87	0.165571370278195	0.89	0.529866637543626	0.526729714931591	0.124973863515809	0.0085	0.0135	0.0832	0.0121	0.0474	0.0253	0.0212	0.0257	0.0026	0.0372	0.0459	0.1073	0.0031	0.0416	0.1057	0.016	0.0154	0.0045	0.0011	0.0224	0.0262	0.156	0.0308	0.0992	0.0412	0.0021
22	rs78445996	35979968	0.87	0.165571370278195	0.89	0.529866637543626	0.490497207325209	0.111042965294375	0.0085	0.0135	0.0835	0.0121	0.0475	0.0252	0.0212	0.0257	0.0027	0.0371	0.0458	0.1073	0.0031	0.0415	0.1056	0.0161	0.0154	0.0044	0.0011	0.0224	0.0262	0.1559	0.0308	0.0992	0.0414	0.0021
22	rs12628385	35982589	0.87	0.165571370278195	0.89	0.529866637543626	0.508713217929139	0.086969890460622	0.0085	0.0135	0.0845	0.012	0.0477	0.0256	0.0211	0.0258	0.0027	0.0371	0.0457	0.1072	0.003	0.0414	0.1051	0.0163	0.0154	0.0042	0.0011	0.0221	0.0261	0.1554	0.0308	0.0988	0.0416	0.0021
22	rs932332	35982800	0.86	0.193417951625055	0.89	0.529866637543626	0.513364882326297	0.0887448420242595	0.0085	0.0135	0.0845	0.012	0.0477	0.0256	0.0212	0.0258	0.0027	0.0371	0.0457	0.1072	0.003	0.0414	0.105	0.0164	0.0154	0.0042	0.0011	0.0221	0.0261	0.1554	0.0308	0.0988	0.0416	0.0021
22	rs78252786	35984019	0.87	0.165571370278195	0.89	0.529866637543626	0.474813474852879	0.0614679728446678	0.0085	0.0135	0.0842	0.012	0.0478	0.0257	0.0212	0.0259	0.0027	0.0372	0.0456	0.1072	0.0031	0.0416	0.1049	0.0163	0.0153	0.0042	0.0012	0.0221	0.0261	0.1552	0.0308	0.0988	0.0417	0.0021
22	rs5995124	35984385	0.87	0.165571370278195	0.89	0.529866637543626	0.470028038736963	0.0620687150534246	0.0085	0.0135	0.0841	0.012	0.0478	0.0257	0.0212	0.0259	0.0027	0.0373	0.0455	0.1072	0.0031	0.0417	0.1049	0.0163	0.0152	0.0042	0.0012	0.0221	0.0262	0.1551	0.0307	0.0988	0.0417	0.0021
22	rs7285118	35985165	0.87	0.165571370278195	0.89	0.529866637543626	0.466606891461022	0.060538414465843	0.0086	0.0134	0.084	0.012	0.048	0.0257	0.0211	0.026	0.0028	0.0373	0.0454	0.1071	0.0031	0.0416	0.1049	0.0162	0.0151	0.0041	0.0012	0.0221	0.0262	0.1553	0.0307	0.0988	0.0418	0.0021
22	rs5755778	35992907	0.86	0.193417951625055	0.89	0.529866637543626	0.436131335849252	0.066342698528096	0.0093	0.0129	0.0836	0.0115	0.0494	0.025	0.0213	0.0267	0.0028	0.0377	0.0449	0.1068	0.0032	0.0417	0.1048	0.0161	0.0139	0.0034	0.0012	0.0222	0.0266	0.1537	0.0317	0.0994	0.0426	0.0021
22	rs4821419	35993783	0.86	0.193417951625055	0.89	0.529866637543626	0.442941737875009	0.0734410917135857	0.0094	0.0128	0.0835	0.0114	0.0498	0.0248	0.0214	0.0269	0.0029	0.0379	0.0448	0.1067	0.0032	0.0418	0.1047	0.016	0.0136	0.0032	0.0012	0.0222	0.0266	0.1533	0.0319	0.0995	0.0428	0.0021
22	rs9607278	35996272	0.86	0.193417951625055	0.89	0.529866637543626	0.486319803851831	0.0709473706679503	0.0098	0.0127	0.0835	0.0113	0.0499	0.0249	0.0215	0.0272	0.0028	0.0381	0.0446	0.1068	0.0032	0.0416	0.1046	0.0161	0.0136	0.0032	0.0012	0.0221	0.0268	0.1531	0.032	0.0992	0.0429	0.0021
22	rs4820205	36001258	0.86	0.193417951625055	0.89	0.529866637543626	0.503259192344815	0.0792732885342492	0.0099	0.0127	0.0834	0.0112	0.0499	0.025	0.0216	0.0273	0.0028	0.038	0.0446	0.1066	0.0032	0.0415	0.1047	0.0161	0.0137	0.0032	0.0012	0.0221	0.0268	0.1531	0.032	0.0993	0.0429	0.002
22	rs45446591	36002985	0.86	0.193417951625055	0.89	0.529866637543626	0.495319388515482	0.0795696654888375	0.0099	0.0126	0.0832	0.0112	0.0499	0.025	0.0217	0.0273	0.0028	0.038	0.0444	0.1065	0.0032	0.0414	0.1049	0.0161	0.0137	0.0032	0.0012	0.0224	0.0269	0.1527	0.032	0.0994	0.0429	0.002
22	rs7292	36007045	0.86	0.193417951625055	0.89	0.529866637543626	0.493625905486199	0.0844483802963628	0.0099	0.0125	0.083	0.0112	0.0499	0.0251	0.0218	0.0274	0.0028	0.0381	0.0443	0.1064	0.0032	0.0413	0.105	0.0161	0.0137	0.0032	0.0011	0.0227	0.027	0.1524	0.0321	0.0996	0.0429	0.002
22	rs7293	36007075	0.86	0.193417951625055	0.89	0.529866637543626	0.493625905486199	0.0844483802963628	0.0099	0.0125	0.083	0.0112	0.0499	0.0251	0.0218	0.0274	0.0028	0.0381	0.0443	0.1064	0.0032	0.0413	0.105	0.0161	0.0137	0.0032	0.0011	0.0227	0.027	0.1524	0.0321	0.0996	0.0429	0.002
22	rs5755791	36011129	0.86	0.193417951625055	0.89	0.529866637543626	0.496449928659993	0.0847524294993647	0.0099	0.0125	0.0829	0.0112	0.0499	0.0251	0.022	0.0274	0.0028	0.0381	0.0443	0.1064	0.0032	0.0413	0.105	0.0163	0.0139	0.0032	0.0011	0.0227	0.027	0.1524	0.0321	0.0994	0.0426	0.002
22	rs45485197	36013119	0.86	0.193417951625055	0.89	0.529866637543626	0.492185513082172	0.0872005922721465	0.0099	0.0125	0.0829	0.0112	0.0499	0.0251	0.022	0.0274	0.0028	0.0382	0.0443	0.1064	0.0032	0.0412	0.1051	0.0163	0.014	0.0032	0.0011	0.0227	0.027	0.1523	0.032	0.0993	0.0425	0.002
22	rs45492203	36014553	0.86	0.193417951625055	0.89	0.529866637543626	0.489622891349008	0.0858965225782879	0.0099	0.0125	0.0829	0.0112	0.0499	0.0251	0.022	0.0274	0.0028	0.0382	0.0443	0.1064	0.0032	0.0412	0.1051	0.0164	0.014	0.0032	0.0011	0.0227	0.027	0.1523	0.032	0.0993	0.0425	0.002
22	rs117876649	36015831	0.86	0.193417951625055	0.89	0.529866637543626	0.487938836983513	0.0864325386036107	0.0099	0.0125	0.0829	0.0112	0.05	0.0251	0.022	0.0275	0.0028	0.0382	0.0442	0.1065	0.0031	0.0412	0.1051	0.0164	0.014	0.0032	0.0011	0.0227	0.0269	0.1523	0.032	0.0993	0.0425	0.002
22	rs55841632	36027062	0.86	0.193417951625055	0.89	0.529866637543626	0.461801354352142	0.0731542957249707	0.0101	0.0122	0.0827	0.0112	0.0501	0.025	0.0227	0.0276	0.0028	0.039	0.0439	0.1067	0.003	0.0407	0.1054	0.0167	0.0145	0.0033	0.0012	0.0226	0.0267	0.1518	0.0317	0.0987	0.0422	0.002
22	rs2103768	36032971	0.86	0.193417951625055	0.89	0.529866637543626	0.45738240154927	0.0692580629845816	0.0101	0.0122	0.0825	0.0113	0.0501	0.025	0.0228	0.0276	0.0028	0.0392	0.0438	0.1066	0.0029	0.0406	0.1055	0.0168	0.0146	0.0034	0.0012	0.0226	0.0266	0.1517	0.0316	0.0988	0.0422	0.002
22	rs5999901	36034065	0.86	0.193417951625055	0.89	0.529866637543626	0.456657987810536	0.063142798584871	0.0102	0.0121	0.0825	0.0112	0.0502	0.025	0.0229	0.0275	0.0028	0.0393	0.0437	0.1067	0.0029	0.0407	0.1056	0.0168	0.0147	0.0034	0.0011	0.0226	0.0265	0.1517	0.0315	0.0988	0.0421	0.002
22	rs10154656	36034818	0.86	0.193417951625055	0.89	0.529866637543626	0.476105886399492	0.0620687150534246	0.0102	0.0121	0.0824	0.0112	0.0502	0.025	0.0231	0.0275	0.0028	0.0394	0.0437	0.1064	0.0029	0.0409	0.1056	0.0168	0.0147	0.0034	0.0011	0.0225	0.0265	0.1515	0.0315	0.0988	0.0424	0.002
22	rs5755809	36038700	0.86	0.193417951625055	0.89	0.529866637543626	0.465997253925749	0.0548980311015246	0.0102	0.012	0.0821	0.0108	0.0503	0.025	0.023	0.0274	0.0028	0.0393	0.0435	0.1065	0.0029	0.0412	0.1058	0.0169	0.0149	0.0034	0.0011	0.0224	0.0261	0.1508	0.0316	0.099	0.0431	0.002
22	rs5999910	36040410	0.86	0.193417951625055	0.89	0.529866637543626	0.41872665462588	0.0588280991512616	0.0102	0.012	0.0819	0.011	0.0503	0.025	0.023	0.0274	0.0028	0.0393	0.0434	0.1066	0.003	0.0413	0.1058	0.017	0.015	0.0034	0.0012	0.0223	0.0261	0.1504	0.0317	0.0991	0.0434	0.0021
22	rs5995131	36043201	0.86	0.193417951625055	0.89	0.529866637543626	0.395864272898959	0.0596806478881288	0.0103	0.012	0.0818	0.0111	0.0504	0.0253	0.0233	0.0274	0.0027	0.0393	0.0433	0.1064	0.003	0.0413	0.1052	0.017	0.0153	0.0034	0.0012	0.0222	0.0261	0.1501	0.032	0.0988	0.0434	0.0021
22	rs4820207	36043635	0.86	0.193417951625055	0.89	0.529866637543626	0.407471669112178	0.0647684788604892	0.0103	0.012	0.0818	0.0111	0.0503	0.0253	0.0233	0.0274	0.0027	0.0393	0.0433	0.1064	0.003	0.0413	0.1052	0.017	0.0153	0.0034	0.0012	0.0222	0.0261	0.15	0.032	0.0987	0.0435	0.0021
22	rs112979011	36044352	0.86	0.193417951625055	0.89	0.529866637543626	0.334991268863132	0.0417752375034905	0.0104	0.0119	0.0818	0.0115	0.05	0.0256	0.0237	0.0274	0.0027	0.0393	0.0431	0.1066	0.0032	0.0408	0.1047	0.0172	0.0156	0.0034	0.0013	0.0222	0.0261	0.149	0.0325	0.0981	0.044	0.0022
22	rs77311828	36044487	0.86	0.193417951625055	0.89	0.529866637543626	0.333599470252765	0.044747939085228	0.0105	0.0118	0.0817	0.0116	0.05	0.0257	0.0238	0.0274	0.0027	0.0393	0.0431	0.1065	0.0033	0.0407	0.1046	0.0173	0.0158	0.0034	0.0013	0.0222	0.026	0.1488	0.0326	0.098	0.0441	0.0022
22	rs5995134	36052321	0.85	0.2244882202137	0.89	0.529866637543626	0.256163110401529	0.0303777869732821	0.0107	0.0117	0.0803	0.0131	0.0503	0.027	0.0258	0.0276	0.0027	0.039	0.0429	0.1055	0.0036	0.0396	0.1034	0.0185	0.0176	0.0032	0.0016	0.0212	0.0252	0.1457	0.0338	0.0967	0.0455	0.0024
22	rs5755828	36053342	0.85	0.2244882202137	0.89	0.529866637543626	0.245594794783813	0.0275231106336827	0.0107	0.0117	0.0803	0.0131	0.0506	0.027	0.0258	0.0276	0.0027	0.039	0.0429	0.1055	0.0036	0.0396	0.1034	0.0185	0.0176	0.0032	0.0016	0.0212	0.0249	0.1457	0.0338	0.0967	0.0455	0.0024
22	rs34730073	36053526	0.85	0.2244882202137	0.89	0.529866637543626	0.244983292422617	0.029172343869827	0.0107	0.0117	0.0803	0.0131	0.0506	0.027	0.0258	0.0276	0.0027	0.039	0.0429	0.1055	0.0036	0.0396	0.1034	0.0185	0.0176	0.0032	0.0016	0.0212	0.0249	0.1457	0.0338	0.0969	0.0453	0.0024
22	rs117706555	36063884	0.85	0.2244882202137	0.89	0.529866637543626	0.235185245173229	0.0458567180137655	0.0107	0.0116	0.0799	0.0134	0.0504	0.0272	0.026	0.0276	0.0026	0.0389	0.0429	0.1055	0.0036	0.0396	0.1031	0.0185	0.0177	0.0031	0.0016	0.0214	0.0247	0.1456	0.034	0.0969	0.0453	0.0024
22	rs4327313	36072262	0.85	0.2244882202137	0.89	0.529866637543626	0.239172749817992	0.0428508550264692	0.0106	0.0114	0.0787	0.0143	0.0497	0.0281	0.0265	0.0274	0.0023	0.0387	0.0431	0.1055	0.0038	0.0394	0.1021	0.0185	0.0183	0.0027	0.0018	0.0222	0.0241	0.1452	0.0352	0.0969	0.0455	0.0024
22	rs5755867	36074043	0.84	0.258953137461488	0.89	0.529866637543626	0.264374222865272	0.0438810977199951	0.0105	0.0114	0.0786	0.0144	0.0493	0.0284	0.0266	0.0274	0.0022	0.0385	0.0432	0.1057	0.0038	0.0395	0.1018	0.0186	0.0184	0.0026	0.0018	0.0223	0.024	0.1451	0.0353	0.0967	0.0457	0.0023
22	rs8140555	36082417	0.84	0.258953137461488	0.9	0.479198205640863	0.337058733139327	0.0552157708384631	0.0104	0.0111	0.0787	0.0152	0.0474	0.0294	0.0267	0.0275	0.002	0.038	0.0437	0.1062	0.0041	0.0402	0.1004	0.0194	0.0188	0.0022	0.002	0.0227	0.0235	0.1448	0.0356	0.0958	0.0465	0.0021
22	rs79556356	36084791	0.84	0.258953137461488	0.89	0.529866637543626	0.317033379836075	0.0561737222140632	0.0104	0.011	0.079	0.0152	0.0474	0.0294	0.0267	0.0275	0.002	0.038	0.0436	0.1063	0.0041	0.0402	0.1003	0.0196	0.0188	0.0022	0.002	0.0227	0.0234	0.1445	0.0356	0.0957	0.0466	0.0021
22	rs5755878	36085347	0.84	0.258953137461488	0.89	0.529866637543626	0.321108269291232	0.0583060569503148	0.0105	0.011	0.079	0.0152	0.0474	0.0295	0.0267	0.0275	0.002	0.038	0.0435	0.1063	0.0041	0.0401	0.1003	0.0196	0.0188	0.0022	0.002	0.0227	0.0234	0.1445	0.0356	0.0957	0.0466	0.0021
22	rs5999950	36094766	0.83	0.29697514221559	0.89	0.529866637543626	0.256521075545251	0.0545177874489787	0.01	0.0108	0.0778	0.0168	0.0486	0.0301	0.0266	0.0273	0.0015	0.0377	0.0456	0.1063	0.0041	0.0414	0.0997	0.0209	0.02	0.0021	0.002	0.0236	0.0218	0.1426	0.0373	0.0925	0.0456	0.0017
22	rs117766904	36103676	0.83	0.29697514221559	0.9	0.479198205640863	0.258359925745596	0.0543912930221992	0.0101	0.0108	0.0777	0.0164	0.0487	0.03	0.0262	0.0277	0.0015	0.0378	0.0457	0.1055	0.0041	0.0417	0.0999	0.0211	0.0196	0.0021	0.0019	0.0236	0.0218	0.1426	0.0378	0.0928	0.0459	0.0016
22	rs10460756	36103951	0.83	0.29697514221559	0.9	0.479198205640863	0.268303195442508	0.0538236392758575	0.0101	0.0108	0.0777	0.0164	0.0487	0.03	0.0262	0.0277	0.0015	0.0377	0.0457	0.1057	0.0041	0.0417	0.0999	0.0211	0.0196	0.0021	0.0019	0.0236	0.0218	0.1429	0.0378	0.0923	0.0459	0.0016
22	rs5755921	36104730	0.83	0.29697514221559	0.9	0.479198205640863	0.270970693870535	0.0536349935677788	0.0101	0.0108	0.0777	0.0164	0.0487	0.03	0.0262	0.0277	0.0015	0.0377	0.0458	0.1059	0.0041	0.0417	0.0999	0.0212	0.0196	0.0021	0.0019	0.0236	0.0218	0.1429	0.0378	0.0922	0.0459	0.0016
22	rs117371213	36107321	0.83	0.29697514221559	0.9	0.479198205640863	0.283764969230439	0.0535721753336495	0.0101	0.0108	0.0776	0.0164	0.0486	0.03	0.0262	0.0277	0.0015	0.0377	0.0458	0.1061	0.0041	0.0416	0.0998	0.0212	0.0195	0.0021	0.0019	0.0236	0.0218	0.143	0.0378	0.0922	0.046	0.0015
22	rs1540297	36110465	0.83	0.29697514221559	0.91	0.431857736337621	0.311146053964817	0.0548980311015246	0.0101	0.0108	0.0774	0.0165	0.0484	0.0301	0.0262	0.0276	0.0014	0.0377	0.0457	0.1065	0.0042	0.0414	0.0997	0.0213	0.0195	0.0021	0.0019	0.0235	0.0218	0.1431	0.0379	0.0921	0.046	0.0015
22	rs8140119	36110944	0.83	0.29697514221559	0.91	0.431857736337621	0.310947501928608	0.0550885801248002	0.0101	0.0108	0.0774	0.0165	0.0484	0.0301	0.0262	0.0276	0.0014	0.0377	0.0457	0.1065	0.0042	0.0414	0.0997	0.0213	0.0195	0.0021	0.0019	0.0235	0.0218	0.1431	0.0379	0.0922	0.046	0.0015
22	rs117696654	36112965	0.83	0.29697514221559	0.91	0.431857736337621	0.318288147268017	0.05720333017767	0.0102	0.0109	0.0775	0.0164	0.0481	0.0301	0.0262	0.0277	0.0015	0.0377	0.0456	0.1065	0.0043	0.0414	0.0997	0.0213	0.0196	0.0021	0.0019	0.0234	0.0218	0.143	0.0379	0.0923	0.046	0.0015
22	rs5999970	36115172	0.82	0.338707801994422	0.92	0.387761932740255	0.266243419831013	0.0915516510170901	0.0108	0.0122	0.0724	0.0164	0.0495	0.0291	0.0259	0.0275	0.0029	0.0373	0.0456	0.1067	0.0055	0.0413	0.0976	0.0213	0.0205	0.0038	0.0028	0.0234	0.0218	0.1404	0.0388	0.0894	0.0479	0.0035
22	rs2076671	36122930	0.82	0.338707801994422	0.92	0.387761932740255	0.308322998964455	0.0992043511322446	0.0109	0.0122	0.0727	0.0162	0.0496	0.0289	0.0257	0.0275	0.0029	0.037	0.0454	0.1067	0.0055	0.0413	0.097	0.0212	0.0204	0.0037	0.0029	0.0237	0.0218	0.141	0.0389	0.0896	0.048	0.0035
22	rs2076672	36123083	0.82	0.338707801994422	0.93	0.346822133743557	0.30753300379957	0.0976706135565769	0.0109	0.0122	0.0727	0.0162	0.0496	0.0289	0.0257	0.0275	0.0029	0.037	0.0454	0.1067	0.0055	0.0413	0.097	0.0212	0.0204	0.0037	0.0029	0.0237	0.0218	0.1411	0.039	0.0896	0.048	0.0035
22	rs5750164	36125876	0.82	0.338707801994422	0.93	0.346822133743557	0.29128684490019	0.0910814379622124	0.0108	0.0121	0.0724	0.0164	0.0498	0.0289	0.0257	0.0277	0.0029	0.0372	0.0453	0.1075	0.0054	0.0413	0.0972	0.0211	0.0202	0.0037	0.0028	0.024	0.0216	0.1408	0.039	0.0892	0.0479	0.0035
22	rs74510800	36127324	0.82	0.338707801994422	0.93	0.346822133743557	0.289659329745111	0.0883577645998958	0.0108	0.0121	0.0725	0.0164	0.0498	0.0289	0.0257	0.0276	0.0029	0.0373	0.0453	0.1073	0.0054	0.0414	0.0971	0.0211	0.0203	0.0037	0.0027	0.024	0.0216	0.1411	0.039	0.089	0.0479	0.0035
22	rs117722987	36128062	0.82	0.338707801994422	0.93	0.346822133743557	0.293015400071707	0.083993131630829	0.0108	0.0121	0.0725	0.0164	0.0498	0.0289	0.0257	0.0276	0.0029	0.0374	0.0452	0.1072	0.0054	0.0414	0.0971	0.0211	0.0203	0.0037	0.0027	0.024	0.0216	0.1412	0.039	0.0887	0.048	0.0035
22	rs879680	36130527	0.82	0.338707801994422	0.93	0.346822133743557	0.289515959190638	0.0803870185287636	0.0108	0.0121	0.0727	0.0164	0.0497	0.029	0.0257	0.0275	0.0029	0.0378	0.0451	0.1068	0.0054	0.0415	0.0969	0.0212	0.0204	0.0037	0.0026	0.0242	0.0216	0.1412	0.0391	0.0884	0.0481	0.0035
22	rs9610342	36130577	0.82	0.338707801994422	0.92	0.387761932740255	0.278169315082751	0.0800894066322641	0.0108	0.0121	0.0727	0.0165	0.0497	0.0287	0.0257	0.0275	0.0029	0.0378	0.0451	0.1068	0.0054	0.0415	0.0969	0.0212	0.0204	0.0037	0.0026	0.0242	0.0216	0.1412	0.0391	0.0884	0.0484	0.0035
22	rs5999989	36130786	0.82	0.338707801994422	0.92	0.387761932740255	0.282631617810356	0.0821069616922733	0.0108	0.0122	0.0727	0.0165	0.0497	0.0287	0.0257	0.0275	0.0029	0.0378	0.045	0.1068	0.0056	0.0414	0.0968	0.0212	0.0204	0.0037	0.0026	0.0242	0.0216	0.1413	0.039	0.0885	0.0484	0.0035
22	rs5001172	36133739	0.83	0.29697514221559	0.92	0.387761932740255	0.317233967661505	0.0667559690699651	0.0106	0.0111	0.0735	0.0165	0.0495	0.0299	0.0252	0.0272	0.0027	0.0378	0.0434	0.106	0.0053	0.0413	0.098	0.0212	0.0205	0.0035	0.0026	0.0246	0.0211	0.1425	0.0393	0.0876	0.0495	0.0033
22	rs13054868	36134668	0.82	0.338707801994422	0.92	0.387761932740255	0.457986509033698	0.0926525454167804	0.0106	0.0109	0.0742	0.0173	0.0479	0.03	0.0248	0.0265	0.0023	0.0378	0.0434	0.1052	0.005	0.0407	0.0987	0.0211	0.0206	0.0034	0.0025	0.0249	0.0213	0.1416	0.0416	0.0881	0.0506	0.0032
22	rs78016169	36165656	0.83	0.29697514221559	0.92	0.387761932740255	0.631526470343233	0.291616992549309	0.0095	0.0105	0.083	0.0188	0.0481	0.0329	0.026	0.0257	0.0013	0.0372	0.0448	0.1044	0.0035	0.0365	0.1002	0.0223	0.0214	0.0025	0.0021	0.025	0.0217	0.1417	0.0388	0.0884	0.0453	0.0023
22	rs116896918	36170990	0.83	0.29697514221559	0.92	0.387761932740255	0.628013417625097	0.272480044775069	0.0095	0.0105	0.083	0.0188	0.0481	0.0329	0.026	0.0257	0.0013	0.0372	0.0448	0.1044	0.0035	0.0365	0.1002	0.0223	0.0215	0.0025	0.0021	0.025	0.0217	0.1417	0.0388	0.0884	0.0453	0.0023
22	rs9622285	36175768	0.83	0.29697514221559	0.93	0.346822133743557	0.625419527339008	0.257825700739154	0.0095	0.0105	0.083	0.0188	0.0481	0.0329	0.026	0.0257	0.0013	0.0372	0.0448	0.1044	0.0035	0.0365	0.1002	0.0223	0.0215	0.0025	0.0021	0.025	0.0217	0.1417	0.0387	0.0884	0.0453	0.0023
22	rs13055121	36176577	0.83	0.29697514221559	0.93	0.346822133743557	0.625979952336565	0.255106344637183	0.0095	0.0105	0.083	0.0188	0.0481	0.0329	0.026	0.0257	0.0013	0.0372	0.0448	0.1044	0.0035	0.0365	0.1002	0.0223	0.0215	0.0025	0.0021	0.025	0.0217	0.1417	0.0387	0.0884	0.0453	0.0023
22	rs6000004	36180535	0.83	0.29697514221559	0.93	0.346822133743557	0.630541913136394	0.250032123118875	0.0095	0.0105	0.083	0.0188	0.0481	0.0329	0.026	0.0257	0.0013	0.0372	0.0448	0.1043	0.0035	0.0365	0.1002	0.0223	0.0215	0.0025	0.0021	0.025	0.0217	0.1417	0.0387	0.0884	0.0453	0.0023
22	rs5755950	36183988	0.83	0.29697514221559	0.93	0.346822133743557	0.592694909181481	0.252057947031788	0.0094	0.0105	0.0831	0.0188	0.0481	0.0329	0.026	0.0256	0.0013	0.0372	0.0451	0.1043	0.0034	0.0364	0.1002	0.0223	0.0214	0.0031	0.0021	0.025	0.0217	0.1417	0.0386	0.0881	0.0451	0.0023
22	rs78036802	36198350	0.83	0.29697514221559	0.93	0.346822133743557	0.597898293007614	0.247899378095038	0.0094	0.0105	0.0831	0.0188	0.0481	0.033	0.026	0.0256	0.0013	0.0372	0.0451	0.1043	0.0034	0.0364	0.1002	0.0223	0.0214	0.0031	0.0021	0.025	0.0216	0.1418	0.0386	0.0881	0.0452	0.0023
22	rs9610354	36202141	0.83	0.29697514221559	0.93	0.346822133743557	0.598584514652323	0.241536117976837	0.0094	0.0105	0.0831	0.0188	0.0481	0.033	0.026	0.0256	0.0013	0.0372	0.0451	0.1043	0.0034	0.0364	0.1002	0.0223	0.0214	0.0031	0.0021	0.025	0.0216	0.1418	0.0386	0.0881	0.0452	0.0023
22	rs73159795	36218764	0.83	0.29697514221559	0.93	0.346822133743557	0.594746362189904	0.226243288321223	0.0094	0.0105	0.0832	0.0188	0.0481	0.0329	0.026	0.0256	0.0013	0.0372	0.045	0.1045	0.0034	0.0363	0.1002	0.0223	0.0214	0.0031	0.0021	0.025	0.0216	0.1418	0.0386	0.0881	0.0452	0.0023
22	rs5755960	36233761	0.83	0.29697514221559	0.92	0.387761932740255	0.540977625553612	0.219204095277494	0.0093	0.0106	0.0841	0.0187	0.0483	0.0323	0.026	0.0256	0.0013	0.0372	0.0447	0.1061	0.0034	0.0362	0.1001	0.0222	0.0212	0.003	0.002	0.025	0.0216	0.142	0.0384	0.0876	0.0451	0.0022
22	rs56275388	36240057	0.82	0.338707801994422	0.93	0.346822133743557	0.53334330628473	0.179366206051201	0.0092	0.0106	0.0844	0.0187	0.0483	0.0321	0.0261	0.0256	0.0013	0.0373	0.0446	0.1067	0.0033	0.0361	0.1	0.0223	0.0211	0.003	0.002	0.025	0.0216	0.1419	0.0383	0.0874	0.0451	0.0022
22	rs956119	36252267	0.82	0.338707801994422	0.93	0.346822133743557	0.479622454289928	0.205347245176615	0.0093	0.0106	0.085	0.0187	0.048	0.032	0.026	0.0252	0.0012	0.0372	0.0446	0.107	0.0032	0.0348	0.1009	0.0221	0.0213	0.003	0.002	0.0248	0.0231	0.1419	0.0378	0.0873	0.0452	0.0022
22	rs75060918	36269528	0.82	0.338707801994422	0.93	0.346822133743557	0.481292576097956	0.206719395934027	0.0093	0.0106	0.085	0.0187	0.048	0.032	0.026	0.0252	0.0012	0.0372	0.0446	0.107	0.0032	0.0348	0.101	0.0221	0.0213	0.003	0.002	0.0248	0.0231	0.1419	0.0378	0.0873	0.0452	0.0022
22	rs190463375	36271656	0.82	0.338707801994422	0.93	0.346822133743557	0.473522769849981	0.205031027814134	0.0093	0.0106	0.085	0.0187	0.048	0.032	0.026	0.0252	0.0012	0.0375	0.0445	0.107	0.0031	0.0348	0.101	0.0221	0.0213	0.003	0.002	0.0248	0.0231	0.1419	0.0377	0.0873	0.0452	0.0022
22	rs73161707	36283665	0.82	0.338707801994422	0.93	0.346822133743557	0.465509823732567	0.203137143679258	0.0093	0.0106	0.085	0.0187	0.048	0.032	0.026	0.0251	0.0012	0.0375	0.0445	0.1071	0.0031	0.0348	0.101	0.0221	0.0213	0.003	0.002	0.0248	0.0231	0.1419	0.0378	0.0873	0.0452	0.0022
22	rs7287809	36288106	0.82	0.338707801994422	0.93	0.346822133743557	0.46307640607721	0.203767785973492	0.0093	0.0106	0.085	0.0187	0.048	0.032	0.026	0.0251	0.0012	0.0375	0.0445	0.1071	0.0031	0.0348	0.101	0.0221	0.0213	0.003	0.002	0.0248	0.0231	0.1419	0.0378	0.0873	0.0452	0.0021
22	rs6000026	36288320	0.82	0.338707801994422	0.93	0.346822133743557	0.46307640607721	0.203767785973492	0.0093	0.0106	0.085	0.0187	0.048	0.032	0.026	0.0251	0.0012	0.0375	0.0445	0.1071	0.0031	0.0348	0.101	0.0221	0.0213	0.003	0.002	0.0248	0.0231	0.1419	0.0378	0.0873	0.0452	0.0021
22	rs5750200	36311770	0.82	0.338707801994422	0.93	0.346822133743557	0.455271099946736	0.201039732629142	0.0093	0.0106	0.085	0.0187	0.048	0.0319	0.026	0.025	0.0012	0.0375	0.0445	0.1073	0.0031	0.0348	0.101	0.0221	0.0213	0.003	0.0019	0.0248	0.0231	0.1419	0.0378	0.0872	0.0452	0.002
22	rs76880662	36321663	0.82	0.338707801994422	0.93	0.346822133743557	0.452864045138184	0.201144429922278	0.0093	0.0106	0.085	0.0188	0.048	0.0319	0.026	0.025	0.0012	0.0375	0.0445	0.1073	0.0031	0.0348	0.101	0.0222	0.0214	0.003	0.0019	0.0248	0.0231	0.1419	0.0378	0.0872	0.0452	0.002
22	rs11705304	36330938	0.82	0.338707801994422	0.93	0.346822133743557	0.450403309878792	0.200935053612401	0.0093	0.0106	0.085	0.0188	0.048	0.0319	0.026	0.025	0.0012	0.0375	0.0445	0.1072	0.0031	0.0348	0.101	0.0222	0.0214	0.003	0.0019	0.0248	0.0231	0.1419	0.0378	0.0872	0.0452	0.002
22	rs5750202	36339542	0.82	0.338707801994422	0.93	0.346822133743557	0.448666764833151	0.200621126275782	0.0093	0.0106	0.085	0.0188	0.0481	0.0319	0.026	0.0249	0.0012	0.0375	0.0445	0.1072	0.0031	0.0348	0.101	0.0222	0.0214	0.003	0.0019	0.0248	0.0231	0.1419	0.0378	0.0872	0.0452	0.002
22	rs75048125	36342905	0.82	0.338707801994422	0.93	0.346822133743557	0.448906092346968	0.200307363625647	0.0093	0.0106	0.085	0.0188	0.0481	0.0319	0.026	0.0249	0.0012	0.0375	0.0445	0.1072	0.0031	0.0348	0.101	0.0222	0.0214	0.003	0.0019	0.0248	0.0231	0.1419	0.0378	0.0872	0.0452	0.002
22	rs139192031	36363641	0.82	0.338707801994422	0.93	0.346822133743557	0.432892615857779	0.202297304811855	0.0092	0.0106	0.085	0.0188	0.0481	0.0319	0.026	0.025	0.0012	0.0374	0.0446	0.1071	0.0031	0.0348	0.101	0.0221	0.0214	0.0029	0.0019	0.0248	0.0231	0.1419	0.0378	0.0873	0.0452	0.002
22	rs117388783	36369287	0.82	0.338707801994422	0.93	0.346822133743557	0.432951395068936	0.202822067705051	0.0092	0.0106	0.085	0.0188	0.0481	0.0319	0.026	0.025	0.0012	0.0374	0.0446	0.1071	0.0031	0.0348	0.101	0.0221	0.0214	0.0029	0.0019	0.0248	0.0231	0.1419	0.0378	0.0873	0.0452	0.002
22	rs76570802	36375913	0.82	0.338707801994422	0.93	0.346822133743557	0.43277506928714	0.203032100180792	0.0092	0.0106	0.085	0.0188	0.0481	0.0319	0.026	0.025	0.0012	0.0374	0.0446	0.1071	0.0031	0.0348	0.101	0.0221	0.0214	0.0029	0.0019	0.0248	0.0231	0.1419	0.0378	0.0873	0.0452	0.002
22	rs118133888	36377903	0.82	0.338707801994422	0.94	0.308944172156586	0.432598779062075	0.201877822249935	0.0092	0.0106	0.085	0.0188	0.0481	0.0319	0.026	0.025	0.0012	0.0374	0.0446	0.1071	0.0031	0.0348	0.101	0.0221	0.0214	0.0029	0.0019	0.0247	0.0231	0.1419	0.0378	0.0873	0.0452	0.002
22	rs79398316	36414359	0.82	0.338707801994422	0.94	0.308944172156586	0.426567737575362	0.207565307606001	0.0092	0.0107	0.085	0.0188	0.048	0.0318	0.026	0.025	0.0012	0.0374	0.0446	0.1069	0.0031	0.0349	0.1011	0.0221	0.0214	0.0029	0.0019	0.0247	0.0231	0.142	0.0377	0.0874	0.0452	0.0021
22	rs78377960	36423437	0.83	0.29697514221559	0.94	0.308944172156586	0.38976129919205	0.191898573815898	0.0089	0.0112	0.0851	0.0188	0.0479	0.0315	0.0257	0.0248	0.0011	0.0371	0.045	0.105	0.0031	0.0351	0.1022	0.0219	0.0215	0.0027	0.0019	0.0246	0.0233	0.1426	0.0375	0.0887	0.045	0.0022
22	rs1573708	36427484	0.83	0.29697514221559	0.93	0.346822133743557	0.358737197924062	0.182598724583481	0.0088	0.0113	0.0849	0.0188	0.0479	0.0314	0.0256	0.0248	0.0011	0.037	0.045	0.1043	0.0031	0.0353	0.1027	0.0219	0.0215	0.0027	0.0019	0.0245	0.0233	0.1428	0.0374	0.0891	0.045	0.0022
22	rs5750222	36449158	0.83	0.29697514221559	0.9	0.479198205640863	0.135714321809004	0.127281264844169	0.0088	0.0116	0.085	0.0188	0.0479	0.0288	0.0256	0.0252	0.0011	0.0369	0.0456	0.1027	0.0031	0.0375	0.1033	0.0218	0.0214	0.0027	0.0017	0.0245	0.0233	0.1431	0.0374	0.0891	0.0452	0.0022
22	rs12169267	36451815	0.84	0.258953137461488	0.9	0.479198205640863	0.118814761657872	0.112059669825211	0.0086	0.0115	0.0852	0.0187	0.0482	0.0284	0.0253	0.0254	0.001	0.0367	0.0459	0.1023	0.0032	0.0376	0.1037	0.0215	0.0214	0.0026	0.0017	0.0243	0.0231	0.1438	0.0374	0.0895	0.0451	0.0021
22	rs132606	36457613	0.84	0.258953137461488	0.9	0.479198205640863	0.0929662944361556	0.0769916772619954	0.0084	0.0112	0.0857	0.0187	0.0488	0.0271	0.0252	0.0261	0.0012	0.0366	0.0471	0.1003	0.0037	0.0378	0.1051	0.0206	0.0211	0.0024	0.0018	0.0238	0.0225	0.1459	0.0366	0.0908	0.0446	0.0015
22	rs117962129	36467031	0.84	0.258953137461488	0.9	0.479198205640863	0.0827413387952557	0.0830101650177702	0.0084	0.0112	0.0858	0.0187	0.049	0.027	0.0251	0.0263	0.0012	0.0363	0.0471	0.1012	0.0037	0.0378	0.1052	0.0202	0.0209	0.0024	0.0018	0.0236	0.0222	0.1457	0.0366	0.0909	0.0445	0.0014
22	rs6000112	36475222	0.84	0.258953137461488	0.9	0.479198205640863	0.0857224679263214	0.0732976358894361	0.0084	0.0111	0.086	0.0187	0.0493	0.0269	0.025	0.0265	0.0012	0.0363	0.0471	0.1022	0.0037	0.0377	0.1053	0.0199	0.0207	0.0024	0.0018	0.0234	0.0219	0.1455	0.0365	0.091	0.0445	0.0014
22	rs117647168	36477019	0.84	0.258953137461488	0.9	0.479198205640863	0.0830387136669077	0.0745928928405047	0.0084	0.0111	0.086	0.0187	0.0492	0.027	0.025	0.0266	0.0012	0.0363	0.0471	0.1021	0.0037	0.0377	0.1053	0.0199	0.0207	0.0024	0.0018	0.0234	0.0219	0.1457	0.0364	0.091	0.0445	0.0014
22	rs739203	36480881	0.84	0.258953137461488	0.9	0.479198205640863	0.0804766081662448	0.0728679626828336	0.0084	0.011	0.086	0.0187	0.049	0.0272	0.025	0.0267	0.0012	0.0363	0.047	0.1019	0.0037	0.0378	0.1053	0.0199	0.0208	0.0024	0.0018	0.0234	0.0219	0.146	0.0362	0.0912	0.0445	0.0013
22	Affx-19519325	36498980	0.85	0.2244882202137	0.9	0.479198205640863	0.085675734448753	0.103038281858851	0.0082	0.0108	0.0853	0.0191	0.0488	0.0269	0.0242	0.0271	0.0011	0.036	0.0469	0.1032	0.0036	0.0381	0.1056	0.019	0.0211	0.0022	0.0017	0.0245	0.022	0.1465	0.0362	0.0918	0.0433	0.0013
22	rs876417	36501713	0.85	0.2244882202137	0.9	0.479198205640863	0.0881750105051441	0.0947903717034728	0.0082	0.0108	0.0853	0.0191	0.0488	0.0268	0.0241	0.0271	0.0011	0.036	0.0469	0.1032	0.0036	0.0381	0.1059	0.0189	0.0211	0.0022	0.0017	0.0245	0.022	0.1465	0.0362	0.0918	0.0433	0.0013
22	rs78188544	36517307	0.85	0.2244882202137	0.9	0.479198205640863	0.086613489890328	0.119709645627486	0.0081	0.0107	0.085	0.0193	0.0492	0.0263	0.0236	0.0272	9e-04	0.0358	0.0469	0.104	0.0035	0.0384	0.1063	0.0186	0.0212	0.0018	0.0015	0.0248	0.0223	0.147	0.036	0.0921	0.0431	0.001
22	rs11089780	36519002	0.85	0.2244882202137	0.9	0.479198205640863	0.0969051145929193	0.103120468461407	0.0081	0.0107	0.0849	0.0194	0.0498	0.0262	0.0234	0.0271	9e-04	0.0358	0.047	0.1043	0.0034	0.0385	0.1064	0.0186	0.0213	0.0017	0.0014	0.0248	0.0224	0.1469	0.0358	0.0918	0.0433	0.001
22	rs2413380	36519040	0.85	0.2244882202137	0.9	0.479198205640863	0.0976392486439601	0.102709789909883	0.0081	0.0107	0.0849	0.0194	0.0498	0.0262	0.0234	0.0271	9e-04	0.0358	0.047	0.1043	0.0034	0.0385	0.1064	0.0186	0.0213	0.0017	0.0014	0.0248	0.0224	0.1469	0.0358	0.0918	0.0433	0.001
22	rs6000142	36519596	0.85	0.2244882202137	0.89	0.529866637543626	0.0945742443132721	0.102873984975318	0.0081	0.0107	0.0849	0.0194	0.0498	0.0262	0.0234	0.0271	9e-04	0.0359	0.047	0.1043	0.0034	0.0385	0.1064	0.0186	0.0213	0.0017	0.0014	0.0248	0.0224	0.1468	0.0358	0.0918	0.0433	9e-04
22	rs5756080	36527967	0.86	0.193417951625055	0.89	0.529866637543626	0.0741566102857013	0.107345519938824	0.0082	0.0106	0.0842	0.019	0.0502	0.0258	0.0224	0.0273	6e-04	0.036	0.0473	0.1044	0.0033	0.0385	0.1067	0.0185	0.0215	0.0015	0.001	0.0247	0.0228	0.1469	0.0356	0.093	0.0438	9e-04
22	rs9610403	36532058	0.86	0.193417951625055	0.89	0.529866637543626	0.0954973068529676	0.102463688367744	0.0083	0.0107	0.0833	0.0187	0.0506	0.0256	0.0222	0.0275	7e-04	0.0365	0.0481	0.1039	0.0033	0.0387	0.1062	0.0181	0.0216	0.0015	0.001	0.025	0.0228	0.1463	0.0357	0.0936	0.0441	7e-04
22	rs132617	36533785	0.86	0.193417951625055	0.89	0.529866637543626	0.108880309764388	0.106345498243256	0.0083	0.0107	0.0833	0.0187	0.0506	0.0256	0.0221	0.0276	7e-04	0.0365	0.0482	0.1039	0.0033	0.0385	0.1062	0.018	0.0215	0.0016	0.001	0.0252	0.0228	0.1463	0.0358	0.0936	0.0443	7e-04
22	rs61731692	36537725	0.86	0.193417951625055	0.89	0.529866637543626	0.105945030943456	0.104356314327584	0.0085	0.0107	0.0828	0.0182	0.0511	0.0252	0.0218	0.0278	7e-04	0.0363	0.0483	0.1041	0.0033	0.0385	0.1067	0.0176	0.0213	0.0016	0.001	0.025	0.0231	0.146	0.036	0.0937	0.0449	7e-04
22	rs61741884	36537763	0.86	0.193417951625055	0.9	0.479198205640863	0.0854889628421231	0.104604167606527	0.0085	0.0106	0.0828	0.0182	0.0511	0.0252	0.0218	0.0278	7e-04	0.0363	0.0483	0.1041	0.0033	0.0385	0.1067	0.0176	0.0213	0.0019	9e-04	0.025	0.0231	0.146	0.036	0.0937	0.0449	7e-04
22	rs3827346	36537893	0.86	0.193417951625055	0.89	0.529866637543626	0.0882940304218723	0.105431987062848	0.0085	0.0106	0.0828	0.0182	0.0511	0.0252	0.0217	0.0278	7e-04	0.0363	0.0483	0.1041	0.0033	0.0385	0.1067	0.0176	0.0213	0.0019	9e-04	0.025	0.0231	0.146	0.036	0.0937	0.0449	7e-04
22	rs80579	36540261	0.86	0.193417951625055	0.89	0.529866637543626	0.0918876897782508	0.0994473743104156	0.0086	0.0106	0.0826	0.0182	0.0513	0.0251	0.0218	0.0278	7e-04	0.0362	0.0483	0.1037	0.0033	0.0387	0.1067	0.0176	0.0213	0.002	9e-04	0.025	0.0231	0.146	0.036	0.094	0.045	7e-04
22	rs132628	36541825	0.86	0.193417951625055	0.9	0.479198205640863	0.0672240394103963	0.0959863518267054	0.0088	0.0104	0.0822	0.0184	0.0516	0.025	0.0213	0.028	7e-04	0.0358	0.0484	0.1038	0.0034	0.0398	0.1071	0.0175	0.0213	0.0019	9e-04	0.0248	0.0232	0.1449	0.0363	0.0938	0.0447	7e-04
22	rs132642	36545137	0.86	0.193417951625055	0.9	0.479198205640863	0.0668451990292418	0.0946313543247389	0.0089	0.0104	0.082	0.0184	0.0518	0.025	0.0213	0.028	7e-04	0.0357	0.0484	0.1039	0.0034	0.0398	0.1071	0.0175	0.0214	0.0019	9e-04	0.0248	0.0234	0.1444	0.0363	0.094	0.0448	7e-04
22	rs132643	36545570	0.86	0.193417951625055	0.9	0.479198205640863	0.0858627657636069	0.101563281012399	0.0089	0.0104	0.0821	0.0184	0.0518	0.025	0.0214	0.028	7e-04	0.0357	0.0484	0.1038	0.0034	0.0398	0.1069	0.0171	0.0212	0.0019	9e-04	0.0253	0.0234	0.1443	0.0362	0.0942	0.0447	7e-04
22	rs9610413	36550782	0.86	0.193417951625055	0.9	0.479198205640863	0.0900192288419182	0.103861291198418	0.0089	0.0104	0.0819	0.0184	0.0518	0.0249	0.0214	0.0281	7e-04	0.0357	0.0484	0.1036	0.0035	0.0398	0.1069	0.0171	0.0213	0.002	9e-04	0.0253	0.0234	0.1442	0.0362	0.0945	0.0447	7e-04
22	rs132653	36556823	0.86	0.193417951625055	0.91	0.431857736337621	0.0765881142093241	0.099852929030262	0.009	0.0104	0.0812	0.0186	0.0518	0.0247	0.0213	0.0281	7e-04	0.0359	0.0482	0.104	0.0035	0.0399	0.1074	0.0172	0.0214	0.002	9e-04	0.0254	0.0234	0.1438	0.0361	0.0944	0.0447	6e-04
22	rs16996442	36557521	0.86	0.193417951625055	0.91	0.431857736337621	0.0794260711750591	0.0962262556519893	0.0091	0.0104	0.0807	0.0186	0.0521	0.0247	0.0212	0.0282	7e-04	0.036	0.0483	0.1039	0.0035	0.0399	0.1074	0.0172	0.0215	0.002	9e-04	0.0253	0.0234	0.1438	0.0361	0.0942	0.0447	6e-04
22	rs17731915	36560473	0.86	0.193417951625055	0.91	0.431857736337621	0.0894418105494577	0.0867394334356721	0.0095	0.0104	0.08	0.0188	0.0528	0.0246	0.0211	0.0283	7e-04	0.0363	0.0485	0.1037	0.0035	0.04	0.1074	0.0172	0.0215	0.002	9e-04	0.0253	0.0234	0.1435	0.0362	0.0933	0.0448	6e-04
22	rs7285429	36560594	0.86	0.193417951625055	0.91	0.431857736337621	0.0922545032301783	0.086126079961349	0.0095	0.0104	0.0799	0.0188	0.053	0.0246	0.0211	0.0283	7e-04	0.0364	0.0486	0.1037	0.0035	0.04	0.1074	0.0172	0.0215	0.0019	9e-04	0.0253	0.0234	0.1435	0.0362	0.0932	0.0448	6e-04
22	rs132662	36562951	0.85	0.2244882202137	0.91	0.431857736337621	0.103322067241085	0.0807596632599338	0.0097	0.0104	0.0797	0.0189	0.0533	0.0245	0.0211	0.0284	7e-04	0.0366	0.0488	0.1034	0.0035	0.0401	0.1075	0.0172	0.0216	0.0019	9e-04	0.0253	0.0234	0.1433	0.0361	0.0927	0.0448	6e-04
22	rs132667	36565029	0.86	0.193417951625055	0.91	0.431857736337621	0.0961493221239377	0.0818067822017122	0.0096	0.0103	0.0794	0.0189	0.0533	0.0245	0.0211	0.0285	7e-04	0.0368	0.0488	0.1033	0.0037	0.0404	0.1074	0.0173	0.0216	0.002	9e-04	0.0253	0.0234	0.1433	0.0362	0.0924	0.0446	6e-04
22	rs77014986	36567899	0.86	0.193417951625055	0.91	0.431857736337621	0.0840502786834366	0.0972685559221052	0.0096	0.0101	0.0793	0.019	0.0541	0.0247	0.0212	0.0297	7e-04	0.0367	0.049	0.1031	0.0039	0.0405	0.1077	0.0177	0.0218	0.0021	8e-04	0.0253	0.0232	0.1414	0.0362	0.0909	0.0448	7e-04
22	rs111952184	36568669	0.86	0.193417951625055	0.91	0.431857736337621	0.0802299432751072	0.103778876033603	0.0095	0.0101	0.0792	0.019	0.0543	0.0247	0.0212	0.0299	7e-04	0.0367	0.049	0.1029	0.0039	0.0406	0.1076	0.0179	0.0218	0.002	8e-04	0.0253	0.0234	0.1409	0.0362	0.0906	0.0449	7e-04
22	rs74811121	36569453	0.86	0.193417951625055	0.92	0.387761932740255	0.0779218091050427	0.113847400842463	0.0094	0.01	0.0792	0.019	0.0546	0.0247	0.0211	0.0301	7e-04	0.0368	0.049	0.1027	0.004	0.0407	0.1074	0.018	0.0219	0.002	8e-04	0.0253	0.0236	0.1405	0.0363	0.0902	0.045	7e-04
22	rs132671	36569844	0.86	0.193417951625055	0.92	0.387761932740255	0.0779657881904275	0.119187917616413	0.0094	0.01	0.0792	0.019	0.0547	0.0247	0.0211	0.0303	7e-04	0.0368	0.0491	0.1026	0.004	0.0408	0.1074	0.0181	0.0219	0.002	8e-04	0.0253	0.0237	0.1403	0.0363	0.09	0.0451	7e-04
22	rs12185878	36570688	0.86	0.193417951625055	0.92	0.387761932740255	0.0804990563423361	0.119361731469192	0.0094	0.01	0.0791	0.0191	0.0547	0.0247	0.0211	0.0303	7e-04	0.0368	0.049	0.1025	0.0041	0.0408	0.1074	0.0182	0.022	0.002	8e-04	0.0254	0.0238	0.1399	0.0363	0.0899	0.0452	7e-04
22	rs132684	36576223	0.86	0.193417951625055	0.93	0.346822133743557	0.110819053376275	0.131852727870306	0.0092	0.0098	0.0787	0.0192	0.0545	0.0246	0.021	0.0308	9e-04	0.0367	0.0488	0.1024	0.0047	0.0415	0.1073	0.0186	0.0225	0.002	8e-04	0.0255	0.0243	0.1376	0.0365	0.0897	0.0457	7e-04
22	rs132688	36576940	0.86	0.193417951625055	0.93	0.346822133743557	0.147076844820644	0.129783684666307	0.0093	0.0097	0.0786	0.0191	0.0545	0.0246	0.0209	0.0311	9e-04	0.0367	0.0488	0.1022	0.005	0.0416	0.1075	0.0188	0.0229	0.002	7e-04	0.0254	0.0244	0.1369	0.0365	0.0895	0.0457	8e-04
22	rs2239831	36583084	0.86	0.193417951625055	0.93	0.346822133743557	0.158032623963303	0.132213795627726	0.0093	0.0097	0.0787	0.0192	0.0545	0.0246	0.0209	0.0311	9e-04	0.0366	0.0488	0.1025	0.0051	0.0417	0.1073	0.0187	0.0231	0.0019	7e-04	0.0254	0.0245	0.1367	0.0365	0.0893	0.0457	8e-04
22	rs132697	36584713	0.86	0.193417951625055	0.93	0.346822133743557	0.158304825880648	0.132304119531872	0.0093	0.0097	0.0787	0.0192	0.0545	0.0246	0.0209	0.0311	9e-04	0.0366	0.0487	0.1025	0.0051	0.0417	0.1072	0.0187	0.0231	0.0019	7e-04	0.0254	0.0245	0.1367	0.0365	0.0893	0.0457	8e-04
22	rs6000173	36587223	0.86	0.193417951625055	0.94	0.308944172156586	0.155123856258234	0.131492025040899	0.0092	0.0096	0.0786	0.0192	0.0546	0.0246	0.0209	0.0311	0.001	0.0366	0.0487	0.1026	0.0051	0.0417	0.1072	0.0187	0.0231	0.0019	7e-04	0.0254	0.0245	0.1366	0.0365	0.0893	0.0457	8e-04
22	rs6000174	36587279	0.86	0.193417951625055	0.94	0.308944172156586	0.180938189874966	0.143213210765315	0.0092	0.0096	0.0787	0.0192	0.0546	0.0246	0.0209	0.0314	0.001	0.0366	0.0487	0.1026	0.0051	0.0417	0.1072	0.0187	0.0231	0.0017	7e-04	0.0254	0.0245	0.1365	0.0365	0.0894	0.0457	8e-04
22	rs2227167	36587486	0.86	0.193417951625055	0.94	0.308944172156586	0.18090139346937	0.143027266924976	0.0092	0.0096	0.0787	0.0192	0.0546	0.0246	0.0209	0.0314	0.001	0.0366	0.0487	0.1026	0.0051	0.0417	0.1072	0.0187	0.0231	0.0017	7e-04	0.0254	0.0245	0.1365	0.0365	0.0894	0.0457	8e-04
22	rs2227168	36587511	0.86	0.193417951625055	0.94	0.308944172156586	0.18090139346937	0.143027266924976	0.0092	0.0096	0.0787	0.0192	0.0546	0.0246	0.0209	0.0314	0.001	0.0366	0.0487	0.1026	0.0051	0.0417	0.1072	0.0187	0.0231	0.0017	7e-04	0.0254	0.0245	0.1365	0.0365	0.0894	0.0457	8e-04
22	rs132700	36587704	0.86	0.193417951625055	0.94	0.308944172156586	0.179140242449081	0.136026921577268	0.0092	0.0096	0.0788	0.0192	0.0546	0.0246	0.0209	0.0314	0.001	0.0366	0.0487	0.1027	0.0051	0.0417	0.1072	0.0187	0.0231	0.0017	7e-04	0.0254	0.0245	0.1365	0.0363	0.0895	0.0457	8e-04
22	rs9619593	36588489	0.86	0.193417951625055	0.94	0.308944172156586	0.177025454090612	0.135935670048262	0.0092	0.0096	0.0788	0.0192	0.0546	0.0246	0.0209	0.0314	0.001	0.0366	0.0487	0.1027	0.0051	0.0417	0.1072	0.0187	0.0231	0.0017	7e-04	0.0254	0.0245	0.1365	0.0363	0.0895	0.0457	8e-04
22	rs6000177	36592731	0.86	0.193417951625055	0.94	0.308944172156586	0.153413925127786	0.134206170372496	0.0093	0.0095	0.0783	0.0194	0.0546	0.0247	0.021	0.0313	0.0011	0.0367	0.0486	0.1025	0.0052	0.0415	0.1071	0.0189	0.0234	0.0019	8e-04	0.0253	0.025	0.1359	0.0363	0.0891	0.0458	8e-04
22	rs132706	36592998	0.86	0.193417951625055	0.94	0.308944172156586	0.152613123500091	0.135024392327929	0.0093	0.0095	0.0782	0.0194	0.0546	0.0247	0.021	0.0312	0.0012	0.0367	0.0486	0.1026	0.0052	0.0415	0.1071	0.0189	0.0234	0.0019	8e-04	0.0253	0.0251	0.1358	0.0363	0.089	0.0458	8e-04
22	rs6000179	36594371	0.86	0.193417951625055	0.94	0.308944172156586	0.108581832373584	0.104521524556956	0.0092	0.0093	0.0777	0.02	0.055	0.0251	0.0212	0.0311	0.0014	0.0365	0.0479	0.1031	0.0055	0.0415	0.1072	0.0192	0.024	0.0023	0.001	0.0248	0.0252	0.1341	0.036	0.0889	0.0457	0.001
22	rs28431966	36594631	0.86	0.193417951625055	0.95	0.274028283204826	0.120050897974905	0.100340444929132	0.0092	0.0093	0.0775	0.02	0.055	0.0251	0.0212	0.0311	0.0014	0.0364	0.0478	0.1031	0.0056	0.0414	0.1073	0.0192	0.0241	0.0024	0.0011	0.0247	0.0252	0.134	0.0359	0.0889	0.0457	0.0011
22	rs9610445	36597744	0.86	0.193417951625055	0.94	0.308944172156586	0.115885567250922	0.0824828111152438	0.009	0.0093	0.0761	0.0207	0.0553	0.0261	0.0219	0.0308	0.0015	0.0357	0.0473	0.1031	0.0058	0.0408	0.1088	0.0193	0.025	0.0026	0.0013	0.0238	0.0255	0.1323	0.0356	0.0884	0.0464	0.0013
22	rs132734	36597877	0.86	0.193417951625055	1	0.139999700676332	0.117757368682104	0.0838416024055683	0.009	0.0093	0.0761	0.0208	0.0553	0.0262	0.0219	0.0308	0.0016	0.0357	0.0473	0.103	0.0059	0.0409	0.1089	0.0193	0.025	0.0026	0.0013	0.0238	0.0256	0.1322	0.0356	0.0883	0.0465	0.0013
22	rs6000190	36600841	0.87	0.165571370278195	1	0.139999700676332	0.122138236124	0.0643604274852691	0.0088	0.0094	0.075	0.0215	0.056	0.0266	0.0223	0.03	0.0018	0.0348	0.0476	0.102	0.0062	0.0423	0.1088	0.0199	0.0263	0.0031	0.0017	0.0234	0.0261	0.1303	0.0348	0.0866	0.0469	0.0018
22	rs132745	36605331	0.87	0.165571370278195	1.01	0.120454976543865	0.12051285327965	0.0728679626828336	0.0082	0.0095	0.0745	0.0224	0.0563	0.0273	0.0232	0.0299	0.0021	0.0343	0.0472	0.1012	0.0063	0.0425	0.1084	0.0204	0.0273	0.0037	0.002	0.0233	0.0263	0.1269	0.0351	0.0848	0.0488	0.0021
22	rs9610448	36608205	0.87	0.165571370278195	1.01	0.120454976543865	0.115040825330213	0.0643604274852691	0.0081	0.0096	0.0746	0.0226	0.0567	0.0275	0.0233	0.0296	0.0024	0.0342	0.0477	0.1012	0.0062	0.0431	0.1077	0.0208	0.0278	0.0037	0.002	0.0228	0.0255	0.1256	0.0345	0.0843	0.0499	0.0024
22	rs11704345	36609181	0.86	0.193417951625055	1.02	0.103026239636585	0.124778319163627	0.0716562263313227	0.0081	0.0096	0.0746	0.0226	0.057	0.0276	0.0234	0.0297	0.0024	0.0343	0.0478	0.1013	0.0062	0.0427	0.1077	0.0208	0.0278	0.0037	0.0021	0.0229	0.0255	0.1251	0.0346	0.0845	0.0496	0.0024
22	rs11704479	36609634	0.86	0.193417951625055	1.02	0.103026239636585	0.100300633641307	0.0717983474156534	0.0081	0.0096	0.0747	0.0226	0.057	0.0276	0.0234	0.0297	0.0024	0.0342	0.0477	0.1014	0.006	0.0426	0.1077	0.0209	0.0278	0.0038	0.0021	0.0229	0.0255	0.1251	0.0346	0.0845	0.0497	0.0024
22	rs9607323	36611382	0.87	0.165571370278195	1.02	0.103026239636585	0.0988875875819983	0.0678632666738902	0.0081	0.0096	0.0746	0.0226	0.057	0.0276	0.0234	0.0297	0.0024	0.0343	0.0477	0.1014	0.006	0.0426	0.1077	0.0209	0.0278	0.0038	0.0021	0.0229	0.0255	0.1251	0.0346	0.0844	0.0497	0.0024
22	rs4821469	36616445	0.87	0.165571370278195	1.02	0.103026239636585	0.0984023579877865	0.0710181248424649	0.0081	0.0096	0.0746	0.0227	0.0571	0.0277	0.0235	0.0299	0.0024	0.0343	0.0477	0.1011	0.006	0.042	0.1077	0.0209	0.0278	0.0038	0.0022	0.023	0.0256	0.1249	0.035	0.0843	0.0497	0.0025
22	rs77010523	36616857	0.87	0.165571370278195	1.02	0.103026239636585	0.0964260145097491	0.0709473706679503	0.0081	0.0096	0.0746	0.0227	0.0571	0.0277	0.0235	0.0299	0.0024	0.0343	0.0477	0.101	0.006	0.042	0.1077	0.0209	0.0278	0.0038	0.0022	0.023	0.0256	0.1249	0.035	0.0843	0.0497	0.0025
22	rs68166856	36618077	0.87	0.165571370278195	1.02	0.103026239636585	0.0949477789559068	0.067655068710703	0.0081	0.0096	0.0746	0.0227	0.0571	0.0278	0.0235	0.0299	0.0024	0.0343	0.0477	0.101	0.006	0.042	0.1077	0.0209	0.0278	0.0038	0.0022	0.023	0.0256	0.1249	0.035	0.0843	0.0497	0.0025
22	rs56230516	36626762	0.87	0.165571370278195	1.02	0.103026239636585	0.0890821191001917	0.0769185302473213	0.0082	0.0097	0.0746	0.0228	0.0572	0.0278	0.0236	0.0302	0.0025	0.0342	0.0477	0.1007	0.006	0.0419	0.1076	0.021	0.0278	0.0038	0.0022	0.023	0.0257	0.1245	0.0352	0.0839	0.0495	0.0025
22	rs2010659	36629633	0.87	0.165571370278195	1.02	0.103026239636585	0.0955974353937856	0.0860495335234299	0.0082	0.0097	0.0746	0.0228	0.0572	0.0279	0.0236	0.0302	0.0025	0.0342	0.0476	0.1007	0.006	0.0419	0.1076	0.0211	0.0278	0.0039	0.0022	0.023	0.0257	0.1244	0.0352	0.0838	0.0495	0.0026
22	rs1557533	36631593	0.87	0.165571370278195	1.02	0.103026239636585	0.0946239953871	0.0886673725206129	0.0083	0.0098	0.0745	0.0229	0.0571	0.0279	0.0237	0.0302	0.0025	0.0342	0.0476	0.1005	0.0061	0.0419	0.1075	0.0212	0.0279	0.0038	0.0023	0.023	0.026	0.1241	0.0352	0.0836	0.0495	0.0027
22	rs74865964	36632643	0.87	0.165571370278195	1.02	0.103026239636585	0.0860032097370946	0.0890549898636873	0.0083	0.0098	0.0745	0.0233	0.0574	0.028	0.0238	0.0302	0.0025	0.0344	0.0477	0.1009	0.0059	0.0419	0.1069	0.0214	0.028	0.004	0.0023	0.0231	0.0257	0.1235	0.035	0.0827	0.0498	0.0027
22	rs136142	36633025	0.87	0.165571370278195	1.02	0.103026239636585	0.0972084725609871	0.103614121799262	0.0083	0.0098	0.0744	0.0235	0.0575	0.0281	0.0239	0.0303	0.0025	0.0345	0.0478	0.1014	0.0059	0.042	0.1066	0.0214	0.028	0.004	0.0023	0.0231	0.0256	0.123	0.0349	0.0823	0.05	0.0027
22	rs114913627	36633744	0.87	0.165571370278195	1.02	0.103026239636585	0.0907443139365336	0.109272280801697	0.0082	0.0099	0.0742	0.0239	0.0577	0.0283	0.0241	0.0303	0.0025	0.0349	0.048	0.1007	0.0058	0.0418	0.1063	0.0215	0.0281	0.0041	0.0023	0.0232	0.0257	0.1224	0.035	0.0816	0.0502	0.0028
22	rs112266636	36633861	0.87	0.165571370278195	1.02	0.103026239636585	0.092083208752021	0.111466161670666	0.0082	0.0099	0.0742	0.0239	0.0578	0.0283	0.0242	0.0303	0.0024	0.0349	0.0481	0.1006	0.0057	0.0418	0.1063	0.0216	0.0281	0.0041	0.0023	0.0233	0.0257	0.1223	0.035	0.0815	0.0502	0.0028
22	rs55880164	36634586	0.86	0.193417951625055	1.02	0.103026239636585	0.0987341956584494	0.134296993550187	0.0081	0.0102	0.0737	0.0246	0.0582	0.0285	0.0246	0.0305	0.0025	0.0355	0.0485	0.0997	0.0055	0.042	0.1058	0.0217	0.0284	0.0044	0.0023	0.0236	0.0259	0.1205	0.035	0.0807	0.0506	0.0028
22	rs2001195	36635032	0.86	0.193417951625055	1.02	0.103026239636585	0.118585645751516	0.141820772762153	0.0078	0.0103	0.0732	0.0251	0.0583	0.0286	0.0249	0.0306	0.0025	0.036	0.0488	0.0989	0.0053	0.0424	0.1055	0.0218	0.0285	0.0046	0.0022	0.0238	0.0258	0.1196	0.0351	0.0805	0.0509	0.0028
22	rs136145	36635967	0.86	0.193417951625055	1.02	0.103026239636585	0.170910579360831	0.175053977552171	0.0077	0.0101	0.072	0.0262	0.0578	0.0296	0.0257	0.0309	0.0026	0.0368	0.0484	0.0978	0.005	0.0436	0.1043	0.0224	0.0291	0.0049	0.0022	0.025	0.0252	0.1166	0.0348	0.0815	0.0505	0.0028
22	rs78736759	36643730	0.86	0.193417951625055	1.02	0.103026239636585	0.312388518037308	0.500489055373391	0.0079	0.0096	0.0702	0.028	0.0565	0.0319	0.028	0.0309	0.0015	0.0378	0.0475	0.0977	0.004	0.0456	0.1033	0.0241	0.0305	0.0043	0.0013	0.0261	0.0256	0.1107	0.0348	0.0822	0.0512	0.002
22	rs73165564	36644108	0.86	0.193417951625055	1.02	0.103026239636585	0.320805489152083	0.498981810524823	0.0079	0.0096	0.0702	0.028	0.0565	0.0319	0.028	0.031	0.0015	0.0378	0.0475	0.0977	0.004	0.0453	0.1033	0.0241	0.0305	0.0044	0.0013	0.0261	0.0256	0.1107	0.0349	0.0822	0.0512	0.002
22	rs35345680	36644151	0.86	0.193417951625055	1.02	0.103026239636585	0.319595866421859	0.500077873694875	0.0079	0.0096	0.0701	0.028	0.0565	0.0319	0.028	0.031	0.0015	0.0378	0.0478	0.0977	0.004	0.0453	0.1032	0.0241	0.0305	0.0044	0.0013	0.0261	0.0256	0.1107	0.0349	0.0822	0.0512	0.002
22	rs74631319	36644857	0.86	0.193417951625055	1.02	0.103026239636585	0.320654155242708	0.504193557052435	0.0079	0.0096	0.07	0.028	0.0565	0.0319	0.028	0.031	0.0015	0.0378	0.0478	0.0977	0.004	0.0453	0.1032	0.0241	0.0305	0.0044	0.0013	0.0261	0.0256	0.1107	0.0349	0.0822	0.0512	0.002
22	rs34318457	36648738	0.86	0.193417951625055	1.02	0.103026239636585	0.302766594294532	0.524205569219621	0.008	0.0096	0.07	0.0281	0.0565	0.0318	0.028	0.0311	0.0015	0.038	0.0478	0.0975	0.004	0.0458	0.1032	0.0242	0.0307	0.0044	0.0013	0.026	0.0257	0.1106	0.0348	0.082	0.0512	0.002
22	rs28360494	36651231	0.86	0.193417951625055	1.02	0.103026239636585	0.285422131529279	0.536584961050928	0.0079	0.0096	0.0698	0.0283	0.0564	0.0317	0.0282	0.0313	0.0015	0.0381	0.0476	0.0974	0.004	0.046	0.1031	0.0243	0.0304	0.0044	0.0012	0.0257	0.0257	0.1107	0.0347	0.0822	0.0511	0.0019
22	rs136148	36652931	0.86	0.193417951625055	1.02	0.103026239636585	0.260521820523877	0.568054828184009	0.0078	0.0095	0.0699	0.0284	0.0561	0.0318	0.0284	0.0315	0.0015	0.038	0.0474	0.0972	0.0039	0.0466	0.1029	0.0245	0.0307	0.0045	0.0014	0.0255	0.0258	0.1103	0.0345	0.082	0.051	0.0019
22	rs78188930	36655735	0.86	0.193417951625055	1.02	0.103026239636585	0.25104751046641	0.577552234654293	0.0078	0.0097	0.0699	0.0287	0.0557	0.0318	0.0283	0.0316	0.0014	0.038	0.0473	0.0972	0.0038	0.0471	0.1028	0.0247	0.0308	0.0045	0.0014	0.0253	0.0259	0.1101	0.0345	0.082	0.0512	0.0018
22	rs41297245	36657740	0.86	0.193417951625055	1.02	0.103026239636585	0.254823170005992	0.58139029756892	0.0078	0.0098	0.0699	0.0288	0.0555	0.0318	0.0282	0.0317	0.0014	0.0381	0.0473	0.0971	0.0038	0.0473	0.1027	0.0247	0.0308	0.0045	0.0013	0.0252	0.026	0.11	0.0345	0.082	0.0513	0.0017
22	rs136164	36657789	0.86	0.193417951625055	1.02	0.103026239636585	0.255492660766615	0.584237255537325	0.0078	0.0098	0.0699	0.0288	0.0555	0.0318	0.0282	0.0317	0.0014	0.0381	0.0473	0.0971	0.0038	0.0473	0.1027	0.0247	0.0308	0.0045	0.0013	0.0252	0.026	0.11	0.0345	0.082	0.0513	0.0017
22	rs4419330	36658855	0.86	0.193417951625055	1.02	0.103026239636585	0.260747581797957	0.584237255537325	0.0078	0.0098	0.0699	0.0288	0.0555	0.0318	0.0282	0.0317	0.0014	0.038	0.0472	0.0972	0.0037	0.0474	0.1027	0.0248	0.0308	0.0046	0.0013	0.0252	0.026	0.1099	0.0345	0.082	0.0513	0.0017
22	rs2239785	36661330	0.86	0.193417951625055	1.02	0.103026239636585	0.263783042097134	0.614906121344417	0.0078	0.0098	0.0698	0.0288	0.0556	0.0319	0.0284	0.0318	0.0013	0.0378	0.0471	0.0974	0.0034	0.0474	0.1027	0.0248	0.0308	0.0048	0.0013	0.0251	0.026	0.1096	0.0346	0.082	0.0513	0.0016
22	rs136175	36661566	0.86	0.193417951625055	1.02	0.103026239636585	0.265513127449848	0.612456218934202	0.0078	0.0098	0.0699	0.0288	0.0556	0.0319	0.0284	0.0318	0.0013	0.0378	0.0471	0.0974	0.0034	0.0472	0.1028	0.0248	0.0309	0.0048	0.0013	0.0251	0.0261	0.1096	0.0346	0.0821	0.0514	0.0016
22	rs136176	36661646	0.86	0.193417951625055	1.02	0.103026239636585	0.265421917363066	0.610440390441199	0.0078	0.0098	0.0698	0.0288	0.0556	0.0319	0.0284	0.0318	0.0013	0.0378	0.0471	0.0975	0.0034	0.0472	0.1028	0.0248	0.0309	0.0048	0.0013	0.0251	0.0261	0.1097	0.0345	0.0819	0.0514	0.0016
22	rs60910145	36662034	0.86	0.193417951625055	1.02	0.103026239636585	0.264374222865272	0.614185321953066	0.0078	0.0098	0.0699	0.0288	0.0555	0.0319	0.0284	0.0319	0.0013	0.0379	0.047	0.0974	0.0034	0.0471	0.1027	0.0249	0.0309	0.0048	0.0013	0.0252	0.0261	0.1096	0.0345	0.0819	0.0514	0.0016
22	rs66473469	36662654	0.86	0.193417951625055	1.02	0.103026239636585	0.260296165624516	0.615915575721562	0.0078	0.0098	0.0698	0.0288	0.0555	0.0318	0.0283	0.032	0.0013	0.0379	0.047	0.0972	0.0034	0.0472	0.1027	0.0249	0.031	0.0048	0.0013	0.0251	0.0262	0.1095	0.0346	0.0819	0.0514	0.0016
22	rs2012928	36664002	0.86	0.193417951625055	1.02	0.103026239636585	0.248884961266586	0.621835918649376	0.0079	0.0098	0.0697	0.0288	0.0556	0.0318	0.0283	0.0321	0.0013	0.038	0.0469	0.0971	0.0033	0.0472	0.1025	0.025	0.031	0.0048	0.0013	0.025	0.0263	0.1094	0.0346	0.0819	0.0514	0.0016
22	rs4821475	36669095	0.83	0.29697514221559	1.02	0.103026239636585	0.310699405867734	1.16460310055676	0.0094	0.0083	0.0687	0.0317	0.0498	0.0322	0.0299	0.0307	0.0014	0.0387	0.046	0.0992	0.0023	0.0502	0.1054	0.0283	0.0327	0.0033	0.001	0.0235	0.0266	0.1019	0.0368	0.0827	0.0511	0.001
22	rs4821476	36670690	0.83	0.29697514221559	1.02	0.103026239636585	0.341995441916016	1.20439833663069	0.0095	0.0081	0.069	0.0319	0.0494	0.0322	0.03	0.0308	0.0014	0.0388	0.0457	0.0995	0.0022	0.0507	0.1059	0.0284	0.0325	0.0031	9e-04	0.0232	0.0266	0.1018	0.0362	0.0829	0.0512	0.0011
22	rs136187	36672276	0.83	0.29697514221559	1.02	0.103026239636585	0.359807281854677	1.17415851971861	0.0095	0.0081	0.0689	0.032	0.0494	0.0322	0.03	0.0308	0.0013	0.0394	0.0459	0.0991	0.0022	0.0508	0.1061	0.0282	0.0321	0.0029	9e-04	0.0234	0.0267	0.1018	0.036	0.0834	0.0513	0.0011
22	rs73405712	36673639	0.83	0.29697514221559	1.02	0.103026239636585	0.387144519797664	1.18471860914732	0.0095	0.008	0.0687	0.0322	0.0492	0.0322	0.0299	0.0308	0.0013	0.0393	0.0459	0.099	0.0022	0.0508	0.1061	0.0281	0.0322	0.0031	9e-04	0.0234	0.0268	0.1016	0.036	0.0832	0.0516	0.0011
22	rs136197	36675364	0.83	0.29697514221559	1.02	0.103026239636585	0.431248402271005	1.20224565545885	0.0095	0.008	0.0685	0.0323	0.049	0.0323	0.0299	0.0308	0.0013	0.0393	0.0459	0.0989	0.0022	0.0508	0.1062	0.0281	0.0323	0.0032	9e-04	0.0235	0.0269	0.1014	0.0361	0.0829	0.0521	0.0011
22	rs2481	36677400	0.82	0.338707801994422	1.02	0.103026239636585	0.47370705175521	1.22629465281249	0.0095	0.008	0.0683	0.0325	0.0488	0.0324	0.0298	0.0308	0.0013	0.0394	0.0459	0.0989	0.0021	0.0509	0.1058	0.028	0.0326	0.0033	0.001	0.0235	0.027	0.1013	0.036	0.0828	0.0524	0.0011
22	rs735854	36679058	0.82	0.338707801994422	1.02	0.103026239636585	0.491872652795999	1.24542711162272	0.0095	0.0078	0.0688	0.0326	0.0486	0.0324	0.0298	0.0306	0.0013	0.0392	0.0458	0.0992	0.0021	0.0507	0.1061	0.028	0.0326	0.0032	0.001	0.0236	0.0273	0.1013	0.036	0.0827	0.0521	0.0011
22	rs2071733	36680825	0.82	0.338707801994422	1.02	0.103026239636585	0.656940334148969	1.24809310506092	0.0096	0.0077	0.0694	0.0329	0.0478	0.032	0.0296	0.03	0.0012	0.0389	0.0454	0.0988	0.0021	0.0503	0.1098	0.0278	0.033	0.0031	0.0011	0.0234	0.0271	0.1008	0.0357	0.0837	0.0514	0.0012
22	rs16996643	36680875	0.82	0.338707801994422	1.02	0.103026239636585	0.655079313854239	1.23993163936933	0.0095	0.0077	0.0694	0.0329	0.0478	0.032	0.0296	0.03	0.0012	0.0389	0.0454	0.0989	0.0021	0.0503	0.1098	0.0278	0.033	0.0031	0.001	0.0234	0.0271	0.1008	0.0357	0.0837	0.0514	0.0012
22	rs5756130	36684331	0.81	0.384295662080596	1.02	0.103026239636585	0.938392524162428	1.19513011669972	0.01	0.0078	0.0712	0.0333	0.0471	0.0308	0.0294	0.0296	0.0013	0.0383	0.044	0.0994	0.002	0.0501	0.1123	0.0276	0.0332	0.0028	0.0011	0.0232	0.0271	0.1003	0.0357	0.0838	0.051	0.0013
22	rs2269529	36684354	0.81	0.384295662080596	1.02	0.103026239636585	0.942409270105819	1.20837430511126	0.01	0.0078	0.0712	0.0333	0.0471	0.0307	0.0294	0.0296	0.0013	0.0383	0.044	0.0994	0.002	0.0501	0.1123	0.0276	0.0332	0.0028	0.0011	0.0232	0.0271	0.1003	0.0357	0.0838	0.051	0.0013
22	rs2269530	36684358	0.81	0.384295662080596	1.02	0.103026239636585	0.9384761337451	1.20688304552039	0.01	0.0078	0.0712	0.0333	0.0472	0.0307	0.0294	0.0296	0.0013	0.0383	0.044	0.0996	0.002	0.0498	0.1123	0.0276	0.0332	0.0028	0.0011	0.0232	0.0271	0.1002	0.0358	0.0837	0.051	0.0013
22	rs16996648	36692752	0.81	0.384295662080596	1.03	0.0875760293110768	1.00496823213766	1.14504221522656	0.0101	0.0076	0.0719	0.0333	0.0469	0.0306	0.0293	0.0297	0.0013	0.0381	0.0439	0.1002	0.0019	0.0494	0.1137	0.0274	0.033	0.0028	0.0011	0.0232	0.0271	0.1002	0.0355	0.0837	0.0506	0.0011
22	rs59922723	36693922	0.81	0.384295662080596	1.03	0.0875760293110768	1.01712397654286	1.13503853815058	0.0101	0.0076	0.072	0.0333	0.047	0.0306	0.0293	0.0298	0.0013	0.0381	0.0438	0.1002	0.0019	0.0494	0.1137	0.0274	0.0329	0.0028	0.0011	0.0232	0.0272	0.1002	0.0355	0.0837	0.0506	0.0011
22	rs5756133	36693980	0.81	0.384295662080596	1.03	0.0875760293110768	0.998012111179518	1.13520240415096	0.0101	0.0076	0.0719	0.0332	0.047	0.0306	0.0293	0.0298	0.0013	0.0381	0.0439	0.1003	0.0019	0.0494	0.1137	0.0274	0.033	0.0028	0.0011	0.0232	0.0272	0.1002	0.0356	0.0836	0.0505	0.0011
22	rs78511797	36697486	0.81	0.384295662080596	1.03	0.0875760293110768	0.967166538979592	1.1230879908442	0.0101	0.0076	0.0721	0.0331	0.0469	0.0306	0.0292	0.0298	0.0012	0.0382	0.0438	0.1004	0.0019	0.0495	0.1138	0.0275	0.0329	0.0028	0.0011	0.0232	0.0271	0.1003	0.0355	0.0837	0.0504	0.0011
22	rs80084511	36704700	0.81	0.384295662080596	1.03	0.0875760293110768	0.917918805404508	1.09144253013111	0.0101	0.0075	0.0726	0.0329	0.0467	0.0305	0.029	0.0298	0.0012	0.0384	0.0437	0.1004	0.0019	0.0498	0.1138	0.0276	0.0327	0.0028	0.0011	0.0231	0.0268	0.1005	0.0353	0.0839	0.0503	0.0011
22	rs17806543	36704834	0.81	0.384295662080596	1.04	0.0739648219953096	0.917753124093976	1.0916052219636	0.0101	0.0075	0.0727	0.0329	0.0467	0.0305	0.029	0.0298	0.0012	0.0384	0.0437	0.1004	0.0019	0.0498	0.1138	0.0276	0.0327	0.0028	0.0011	0.0231	0.0268	0.1005	0.0353	0.0839	0.0503	0.0011
22	rs75138027	36705622	0.81	0.384295662080596	1.05	0.0620520515513756	0.900508433238201	1.08233898086405	0.0101	0.0075	0.0728	0.0329	0.0465	0.0304	0.029	0.0298	0.0012	0.0385	0.0438	0.1005	0.0019	0.0498	0.1139	0.0277	0.0326	0.0028	0.0011	0.0231	0.0268	0.1004	0.0353	0.084	0.0503	0.0011
22	rs2157256	36707661	0.81	0.384295662080596	1.05	0.0620520515513756	0.902728509025332	1.09518557769222	0.0101	0.0075	0.0728	0.0329	0.0465	0.0304	0.029	0.0298	0.0012	0.0385	0.0438	0.1005	0.0019	0.0498	0.1136	0.0277	0.0326	0.0028	0.0011	0.0231	0.0268	0.1004	0.0353	0.084	0.0503	0.0011
22	rs5750250	36708483	0.81	0.384295662080596	1.05	0.0620520515513756	0.878759547331932	1.09176791828901	0.0101	0.0075	0.0729	0.0329	0.0465	0.0304	0.029	0.0298	0.0012	0.0385	0.0437	0.1006	0.0019	0.0497	0.1137	0.0277	0.0326	0.0028	0.0011	0.0231	0.0267	0.1003	0.0353	0.0841	0.0503	0.0011
22	rs1003366	36713020	0.81	0.384295662080596	1.05	0.0620520515513756	0.855063400898025	1.0691965438164	0.0101	0.0075	0.0731	0.0328	0.0462	0.0303	0.029	0.0299	0.0012	0.0384	0.0434	0.1013	0.0019	0.0494	0.1139	0.0279	0.0323	0.0028	0.001	0.023	0.0266	0.0999	0.0356	0.0847	0.0501	0.0011
22	rs55743715	36718351	0.8	0.433874260405774	1.06	0.0516972356607989	0.71134624097116	1.00827050464493	0.01	0.0076	0.0744	0.0325	0.0452	0.0299	0.029	0.03	0.0013	0.0386	0.0426	0.1025	0.002	0.048	0.1147	0.0286	0.0313	0.0032	0.0014	0.0227	0.0262	0.0994	0.0366	0.0863	0.0488	0.001
22	rs9610491	36719387	0.8	0.433874260405774	1.06	0.0516972356607989	0.723041909715725	1.00778970435954	0.01	0.0076	0.0744	0.0325	0.0452	0.0299	0.029	0.03	0.0013	0.0386	0.0426	0.1025	0.002	0.048	0.1147	0.0286	0.0313	0.0032	0.0014	0.0227	0.0262	0.0994	0.0366	0.0863	0.0488	0.001
22	rs5756156	36720779	0.8	0.433874260405774	1.06	0.0516972356607989	0.737157823531091	1.01821687517053	0.01	0.0076	0.0744	0.0325	0.0452	0.0299	0.029	0.0299	0.0013	0.0386	0.0426	0.1026	0.002	0.048	0.1148	0.0286	0.0313	0.0032	0.0014	0.0227	0.0263	0.0993	0.0366	0.0863	0.0488	0.001
22	rs56029857	36722503	0.8	0.433874260405774	1.07	0.0427611820736564	0.732940487261028	1.01500632454712	0.01	0.0076	0.0744	0.0325	0.0452	0.0299	0.029	0.0299	0.0013	0.0386	0.0426	0.1026	0.002	0.048	0.1148	0.0286	0.0313	0.0032	0.0014	0.0227	0.0263	0.0994	0.0366	0.0863	0.0488	0.001
22	rs11704382	36728152	0.8	0.433874260405774	1.07	0.0427611820736564	0.724537869449365	1.01308092699245	0.01	0.0076	0.0744	0.0325	0.0452	0.0299	0.029	0.0299	0.0013	0.0386	0.0425	0.1026	0.002	0.048	0.1148	0.0286	0.0312	0.0032	0.0014	0.0227	0.0263	0.0995	0.0367	0.0863	0.0488	0.001
22	rs8135022	36732992	0.8	0.433874260405774	1.07	0.0427611820736564	0.70268548555137	1.0101941461419	0.0099	0.0076	0.0745	0.0324	0.0449	0.0299	0.029	0.0297	0.0013	0.0386	0.0425	0.1025	0.002	0.0481	0.1149	0.0286	0.0312	0.0032	0.0013	0.0227	0.0263	0.0999	0.0368	0.0862	0.0486	0.0011
22	rs713839	36733938	0.8	0.433874260405774	1.07	0.0427611820736564	0.705271360517548	1.01227888492591	0.0099	0.0077	0.0745	0.0324	0.0449	0.03	0.029	0.0297	0.0013	0.0386	0.0425	0.1025	0.002	0.0481	0.1149	0.0286	0.0312	0.0032	0.0013	0.0227	0.0263	0.0999	0.0368	0.0862	0.0486	0.0011
22	rs1109213	36738145	0.8	0.433874260405774	1.07	0.0427611820736564	0.683317349011861	1.00202354563968	0.0099	0.0076	0.0746	0.0324	0.0448	0.0299	0.029	0.0297	0.0013	0.0386	0.0424	0.1027	0.002	0.0482	0.1149	0.0286	0.0311	0.0032	0.0013	0.0227	0.0262	0.0997	0.0369	0.0862	0.0486	0.0011
22	rs9607336	36740566	0.8	0.433874260405774	1.07	0.0427611820736564	0.677641367475587	0.99994288914605	0.0099	0.0076	0.0746	0.0323	0.0448	0.0299	0.029	0.0297	0.0013	0.0386	0.0424	0.1027	0.002	0.0482	0.1149	0.0286	0.0311	0.0032	0.0013	0.0227	0.0261	0.0997	0.0369	0.0863	0.0486	0.0011
22	rs5756164	36748993	0.8	0.433874260405774	1.07	0.0427611820736564	0.62766260499385	0.937287769642471	0.0098	0.0078	0.0752	0.0317	0.0447	0.0296	0.0289	0.0294	0.0013	0.0384	0.0416	0.1041	0.0021	0.0477	0.1162	0.0289	0.0306	0.0037	0.0014	0.0217	0.0253	0.0992	0.0382	0.0867	0.0483	0.0011
22	rs11089788	36751101	0.79	0.487570276707753	1.07	0.0427611820736564	0.664048373111395	0.907991320263125	0.0097	0.0079	0.0755	0.0311	0.0442	0.0294	0.029	0.0295	0.0013	0.0383	0.0407	0.1061	0.0021	0.0468	0.1173	0.0291	0.0301	0.0043	0.0016	0.0209	0.0244	0.099	0.0394	0.0872	0.0476	0.0012
22	rs75142495	36763048	0.79	0.487570276707753	1.07	0.0427611820736564	0.549784154456943	0.76493391825314	0.0097	0.0081	0.0756	0.0301	0.0438	0.0288	0.0286	0.0297	0.0013	0.0392	0.0401	0.1066	0.0018	0.0467	0.1163	0.0284	0.0293	0.0044	0.0016	0.0209	0.0241	0.1008	0.0402	0.0878	0.0485	0.0012
22	rs118148026	36764076	0.79	0.487570276707753	1.08	0.0351072409391166	0.550774130793835	0.764630967281992	0.0097	0.0081	0.0756	0.0301	0.0438	0.0288	0.0286	0.0297	0.0013	0.0392	0.0401	0.1066	0.0018	0.0467	0.1163	0.0284	0.0293	0.0044	0.0016	0.0209	0.0241	0.1008	0.0402	0.0878	0.0485	0.0012
22	rs16996704	36764788	0.79	0.487570276707753	1.07	0.0427611820736564	0.564855246600528	0.767964855138326	0.0098	0.0081	0.0756	0.0301	0.0438	0.0287	0.0286	0.0298	0.0013	0.0392	0.0402	0.1067	0.0018	0.0467	0.1162	0.0284	0.0293	0.0044	0.0016	0.0209	0.024	0.1008	0.0403	0.0878	0.0485	0.0012
22	rs77072154	36765011	0.79	0.487570276707753	1.07	0.0427611820736564	0.56371995310208	0.769329621616871	0.0098	0.0081	0.0756	0.0301	0.0438	0.0287	0.0286	0.0298	0.0013	0.0392	0.0401	0.1067	0.0018	0.0467	0.1162	0.0284	0.0293	0.0044	0.0016	0.0209	0.024	0.1008	0.0404	0.0878	0.0485	0.0012
22	rs2899262	36768595	0.79	0.487570276707753	1.07	0.0427611820736564	0.591465613225896	0.800402902489391	0.0098	0.008	0.076	0.03	0.0439	0.0286	0.0284	0.0298	0.0013	0.0392	0.04	0.1076	0.0018	0.0462	0.1159	0.0283	0.0292	0.0045	0.0016	0.0209	0.0239	0.1011	0.0404	0.0879	0.0486	0.0013
22	rs56280139	36771502	0.79	0.487570276707753	1.08	0.0351072409391166	0.598721802636367	0.820955072321488	0.0098	0.008	0.076	0.03	0.044	0.0287	0.0284	0.0298	0.0013	0.0392	0.0399	0.1076	0.0018	0.0462	0.1159	0.0282	0.0292	0.0045	0.0016	0.0208	0.0238	0.1012	0.0405	0.0879	0.0485	0.0013
22	rs5756168	36774812	0.78	0.545501786478432	1.08	0.0351072409391166	0.627592453223114	0.874674798525154	0.0098	0.008	0.076	0.0301	0.044	0.0287	0.0284	0.0297	0.0013	0.0393	0.0398	0.1076	0.0018	0.0462	0.1159	0.0282	0.0293	0.0045	0.0016	0.0208	0.0238	0.1012	0.0406	0.0879	0.0485	0.0013
22	rs111936411	36776099	0.78	0.545501786478432	1.08	0.0351072409391166	0.621572827388343	0.888721336954977	0.0098	0.008	0.076	0.0301	0.044	0.0287	0.0284	0.0297	0.0013	0.0393	0.0398	0.1075	0.0018	0.0462	0.1159	0.0282	0.0293	0.0045	0.0016	0.0208	0.0238	0.1012	0.0406	0.088	0.0485	0.0013
22	rs111747416	36777765	0.78	0.545501786478432	1.08	0.0351072409391166	0.621782367070408	0.89278768401566	0.0098	0.008	0.076	0.0301	0.044	0.0287	0.0284	0.0297	0.0012	0.0393	0.0398	0.1075	0.0018	0.0462	0.1159	0.0282	0.0293	0.0045	0.0016	0.0208	0.0238	0.1012	0.0406	0.088	0.0485	0.0013
22	rs62228872	36782580	0.78	0.545501786478432	1.08	0.0351072409391166	0.615023663010263	0.871559566238168	0.0097	0.008	0.0761	0.0301	0.0441	0.0287	0.0284	0.0297	0.0012	0.0393	0.0399	0.1075	0.0018	0.0462	0.1157	0.0281	0.0293	0.0044	0.0016	0.0208	0.0238	0.1012	0.0405	0.0881	0.0485	0.0012
22	rs79013767	36782759	0.78	0.545501786478432	1.08	0.0351072409391166	0.614606712521874	0.874051570069591	0.0097	0.008	0.0761	0.0301	0.0441	0.0287	0.0284	0.0297	0.0012	0.0393	0.0399	0.1075	0.0018	0.0462	0.1157	0.0281	0.0293	0.0044	0.0016	0.0208	0.0238	0.1012	0.0405	0.0881	0.0485	0.0012
22	rs117783237	36788999	0.78	0.545501786478432	1.09	0.0286025630236612	0.604363125556963	0.887002095320393	0.0097	0.008	0.0762	0.0301	0.0442	0.0288	0.0284	0.0297	0.0012	0.0393	0.0399	0.1075	0.0018	0.0462	0.1156	0.0282	0.0293	0.0044	0.0016	0.0209	0.0237	0.1011	0.0405	0.0882	0.0484	0.0012
22	rs79256915	36803933	0.79	0.487570276707753	1.09	0.0286025630236612	0.569675394144155	1.00282401999283	0.0096	0.0079	0.0754	0.0303	0.0444	0.0292	0.0286	0.0296	0.0011	0.0395	0.04	0.1074	0.0017	0.0463	0.1152	0.0283	0.0294	0.0043	0.0016	0.021	0.0238	0.101	0.0404	0.0886	0.0484	0.0012
22	rs28360544	36807762	0.79	0.487570276707753	1.09	0.0286025630236612	0.579711131674182	1.05786315574615	0.0096	0.0079	0.0751	0.0303	0.0445	0.0293	0.0287	0.0296	0.0011	0.0395	0.0401	0.1074	0.0017	0.0463	0.1151	0.0283	0.0294	0.0043	0.0016	0.021	0.0238	0.101	0.0404	0.0887	0.0483	0.0012
22	rs28612632	36815570	0.79	0.487570276707753	1.09	0.0286025630236612	0.554013893026052	1.01259968713443	0.0096	0.008	0.0745	0.0303	0.0447	0.0293	0.0288	0.0295	0.0011	0.0394	0.04	0.1072	0.0018	0.0465	0.1153	0.0283	0.0294	0.0043	0.0016	0.021	0.0238	0.1013	0.0403	0.0888	0.0483	0.0012
22	rs28671636	36829999	0.79	0.487570276707753	1.09	0.0286025630236612	0.569608316530549	1.00282401999283	0.0096	0.0082	0.0739	0.0305	0.0448	0.0294	0.0288	0.0295	0.0012	0.0391	0.0399	0.1073	0.0019	0.0469	0.1147	0.0283	0.0294	0.0044	0.0016	0.0211	0.0232	0.1015	0.0401	0.0889	0.0485	0.0015
22	rs28577981	36831881	0.79	0.487570276707753	1.09	0.0286025630236612	0.547477471894489	0.994345275460739	0.0096	0.0082	0.0742	0.0305	0.0446	0.0294	0.0285	0.0295	0.0012	0.0391	0.0399	0.1072	0.0019	0.0469	0.1148	0.0283	0.0295	0.0043	0.0016	0.0212	0.0232	0.1015	0.0401	0.0891	0.0485	0.0015
22	rs73169606	36837065	0.79	0.487570276707753	1.09	0.0286025630236612	0.515538318776683	0.898267545962104	0.0096	0.0082	0.0741	0.0305	0.0447	0.0294	0.0286	0.0295	0.0011	0.0391	0.04	0.1071	0.0019	0.047	0.1147	0.0284	0.0294	0.0043	0.0016	0.0211	0.0233	0.1015	0.0401	0.0889	0.0485	0.0015
22	rs139943	36847253	0.79	0.487570276707753	1.09	0.0286025630236612	0.535817197146601	0.922458792535461	0.0096	0.0082	0.0738	0.0306	0.0447	0.0294	0.0286	0.0293	0.0011	0.0391	0.04	0.1071	0.0018	0.047	0.1145	0.0284	0.0294	0.0042	0.0015	0.0211	0.0233	0.1015	0.0402	0.0893	0.0485	0.0015
22	rs118079741	36852471	0.79	0.487570276707753	1.09	0.0286025630236612	0.532238322217748	0.94851939478216	0.0096	0.0082	0.0736	0.0307	0.0447	0.0294	0.0286	0.0292	0.0011	0.0392	0.0401	0.1071	0.0018	0.047	0.1144	0.0285	0.0294	0.0042	0.0015	0.0211	0.0234	0.1015	0.0403	0.0895	0.0485	0.0016
22	rs8141619	36863491	0.79	0.487570276707753	1.09	0.0286025630236612	0.546687661387092	1.00426518395086	0.0097	0.0083	0.072	0.0312	0.0447	0.0295	0.0286	0.0287	0.0011	0.0393	0.0404	0.1068	0.0018	0.047	0.1131	0.0288	0.0293	0.0039	0.0017	0.0209	0.0238	0.1012	0.0405	0.0911	0.0486	0.0016
22	rs16996781	36868904	0.79	0.487570276707753	1.09	0.0286025630236612	0.561652466377175	1.08607622498444	0.0098	0.0084	0.0713	0.0313	0.0447	0.0295	0.0286	0.0286	0.001	0.0394	0.0405	0.1065	0.0019	0.0471	0.1126	0.0289	0.0293	0.0039	0.0018	0.0209	0.024	0.1012	0.0407	0.0918	0.0487	0.0016
22	rs5756202	36870845	0.79	0.487570276707753	1.09	0.0286025630236612	0.597075307371578	1.06028983013752	0.0098	0.0085	0.0711	0.0315	0.0448	0.0294	0.0286	0.0287	0.001	0.0393	0.0406	0.1062	0.0019	0.0471	0.1123	0.029	0.0293	0.0038	0.0018	0.021	0.0241	0.1011	0.0408	0.0917	0.049	0.0016
22	rs62229974	36874223	0.79	0.487570276707753	1.1	0.0231193192345528	0.599339778598717	1.06223192105032	0.0098	0.0085	0.0711	0.0315	0.0448	0.0294	0.0286	0.0287	0.001	0.0393	0.0406	0.1061	0.0019	0.0471	0.1122	0.029	0.0293	0.0038	0.0018	0.021	0.0241	0.101	0.0408	0.0916	0.0491	0.0016
22	rs2564	36885159	0.79	0.487570276707753	1.1	0.0231193192345528	0.615023663010263	1.0691965438164	0.0098	0.0085	0.0711	0.0316	0.0447	0.0293	0.0286	0.0288	0.001	0.0393	0.0406	0.106	0.0019	0.0472	0.1121	0.029	0.0293	0.0038	0.0018	0.021	0.0241	0.1009	0.0409	0.0916	0.0492	0.0016
22	rs73169658	36889116	0.79	0.487570276707753	1.09	0.0286025630236612	0.63300462113414	1.07195234644219	0.0098	0.0086	0.0711	0.0316	0.0447	0.0293	0.0286	0.0288	0.001	0.0393	0.0407	0.1059	0.0019	0.0472	0.1119	0.029	0.0294	0.0038	0.0018	0.021	0.0242	0.1007	0.0409	0.0916	0.0494	0.0016
22	rs2281087	36889930	0.79	0.487570276707753	1.09	0.0286025630236612	0.6431119949705	1.07276312884445	0.0098	0.0086	0.0711	0.0317	0.0447	0.0293	0.0286	0.0288	0.001	0.0393	0.0407	0.1058	0.0019	0.0472	0.1118	0.029	0.0294	0.0038	0.0018	0.021	0.0242	0.1007	0.0409	0.0916	0.0494	0.0016
22	rs5756218	36891786	0.79	0.487570276707753	1.09	0.0286025630236612	0.652649280011952	1.08055245071665	0.0098	0.0086	0.0711	0.0317	0.0447	0.0293	0.0286	0.0288	0.0011	0.0393	0.0407	0.1058	0.0019	0.0472	0.1118	0.029	0.0294	0.0038	0.0018	0.0211	0.0242	0.1007	0.0409	0.0916	0.0494	0.0016
22	rs5756223	36897427	0.79	0.487570276707753	1.09	0.0286025630236612	0.628855733551146	1.09453444252898	0.0099	0.0086	0.0712	0.0316	0.0448	0.0293	0.0287	0.0286	0.0011	0.0394	0.0404	0.1058	0.0019	0.0473	0.1115	0.0291	0.0294	0.0038	0.0019	0.0211	0.0242	0.1006	0.0409	0.0921	0.0493	0.0016
22	rs2277841	36900271	0.79	0.487570276707753	1.09	0.0286025630236612	0.606018861233078	1.08103963173597	0.0099	0.0086	0.0712	0.0315	0.0448	0.0293	0.0287	0.0286	0.0011	0.0394	0.0403	0.1058	0.002	0.0473	0.1114	0.0291	0.0294	0.0038	0.0019	0.0211	0.0243	0.1006	0.0409	0.0922	0.0495	0.0016
22	rs760718	36900806	0.79	0.487570276707753	1.09	0.0286025630236612	0.605949830557039	1.07097955879912	0.0099	0.0086	0.0712	0.0315	0.0448	0.0293	0.0287	0.0286	0.0011	0.0394	0.0403	0.1058	0.002	0.0473	0.1113	0.0291	0.0294	0.0038	0.0019	0.0211	0.0243	0.1006	0.0409	0.0922	0.0495	0.0016
22	rs9610522	36900812	0.79	0.487570276707753	1.1	0.0231193192345528	0.605811780077871	1.07016902857353	0.0099	0.0086	0.0712	0.0315	0.0448	0.0293	0.0287	0.0286	0.0011	0.0394	0.0403	0.1058	0.002	0.0473	0.1113	0.0291	0.0294	0.0038	0.0019	0.0211	0.0243	0.1006	0.0409	0.0922	0.0495	0.0016
22	rs62230008	36917349	0.79	0.487570276707753	1.09	0.0286025630236612	0.663688552700406	1.17894146664245	0.0104	0.0087	0.0699	0.0326	0.0447	0.03	0.0295	0.0288	0.0013	0.0391	0.0409	0.1045	0.0024	0.0479	0.109	0.0311	0.0297	0.0038	0.0019	0.0215	0.0243	0.0987	0.0405	0.0915	0.0488	0.0019
22	rs2076084	36919447	0.79	0.487570276707753	1.09	0.0286025630236612	0.68463020685968	1.20290794629243	0.0104	0.0087	0.0699	0.0326	0.0447	0.03	0.0295	0.0288	0.0013	0.0391	0.0409	0.1045	0.0025	0.0479	0.1089	0.0312	0.0297	0.0038	0.0019	0.0215	0.0243	0.0986	0.0405	0.0915	0.0488	0.0019
22	rs12157889	36920062	0.79	0.487570276707753	1.09	0.0286025630236612	0.726634510256566	1.17861149663554	0.0104	0.0088	0.0701	0.0327	0.0445	0.0301	0.0296	0.0285	0.0013	0.0388	0.0407	0.1048	0.0025	0.0478	0.1092	0.0313	0.0298	0.004	0.0019	0.0215	0.0243	0.0986	0.0404	0.0916	0.0487	0.0019
22	rs9622410	36922052	0.79	0.487570276707753	1.09	0.0286025630236612	0.70786146288766	1.12701439044241	0.0104	0.0088	0.07	0.0327	0.0446	0.0301	0.0296	0.0285	0.0013	0.0388	0.0407	0.1048	0.0025	0.0479	0.1091	0.0313	0.0298	0.004	0.0019	0.0215	0.0243	0.0986	0.0403	0.0915	0.0487	0.0019
22	rs76328101	36922262	0.79	0.487570276707753	1.09	0.0286025630236612	0.678803938349082	1.06142263543199	0.0104	0.0088	0.0699	0.0327	0.0446	0.0302	0.0296	0.0285	0.0013	0.0388	0.0408	0.1048	0.0025	0.0481	0.1088	0.0314	0.0298	0.004	0.0019	0.0216	0.0243	0.0985	0.0402	0.0914	0.0487	0.0019
22	rs6000293	36923144	0.79	0.487570276707753	1.09	0.0286025630236612	0.660813160537436	1.34538579926424	0.0108	0.0093	0.0674	0.0333	0.0457	0.0319	0.0305	0.0293	0.0013	0.0389	0.0413	0.1032	0.003	0.0489	0.1056	0.0334	0.0298	0.0039	0.0019	0.0215	0.0247	0.0969	0.0398	0.0897	0.0497	0.0016
22	rs6000300	36923591	0.79	0.487570276707753	1.09	0.0286025630236612	0.589283119087358	1.48135280538235	0.0108	0.0096	0.0662	0.0334	0.0469	0.033	0.0311	0.03	0.0012	0.039	0.0418	0.1021	0.0033	0.0493	0.1033	0.0343	0.0298	0.0038	0.0019	0.0214	0.025	0.0959	0.0394	0.0891	0.0499	0.0015
22	rs5995298	36924714	0.79	0.487570276707753	1.08	0.0351072409391166	0.573437626930996	1.6360537619452	0.0108	0.0095	0.0659	0.0335	0.0475	0.0335	0.0315	0.0302	0.0011	0.0387	0.0418	0.1017	0.0035	0.05	0.1014	0.0347	0.0301	0.0037	0.0016	0.0213	0.025	0.0961	0.0394	0.0888	0.0503	0.0015
22	rs79575082	36928457	0.79	0.487570276707753	1.08	0.0351072409391166	0.566727472122089	1.63396404060182	0.0108	0.0095	0.0658	0.0335	0.0476	0.0335	0.0316	0.0302	0.0011	0.0387	0.0418	0.1016	0.0035	0.0501	0.1012	0.0348	0.0301	0.0036	0.0016	0.0213	0.025	0.0961	0.0394	0.0888	0.0504	0.0015
22	rs8142845	36939236	0.79	0.487570276707753	1.08	0.0351072409391166	0.518870875103744	1.66465362877913	0.0108	0.0096	0.0656	0.0335	0.0479	0.0336	0.0317	0.0304	0.001	0.0387	0.0418	0.1014	0.0035	0.0503	0.1008	0.0349	0.0302	0.0032	0.0016	0.0213	0.025	0.0961	0.0393	0.0887	0.0507	0.0015
22	rs5750269	36941065	0.79	0.487570276707753	1.08	0.0351072409391166	0.513237169733519	1.70155856982679	0.0107	0.0097	0.065	0.0335	0.048	0.0339	0.0319	0.0305	0.001	0.0386	0.0418	0.1012	0.0035	0.0505	0.1007	0.035	0.0303	0.0033	0.0016	0.0213	0.0251	0.0961	0.0393	0.0887	0.0507	0.0015
22	rs111996826	36941503	0.79	0.487570276707753	1.08	0.0351072409391166	0.469110466378942	1.56973326283103	0.0108	0.0097	0.0646	0.0334	0.0483	0.034	0.0321	0.0306	0.001	0.0385	0.0422	0.1011	0.0035	0.0509	0.1002	0.0349	0.0305	0.0032	0.0016	0.0213	0.025	0.0959	0.0389	0.0882	0.0508	0.0015
22	rs2049974	36942323	0.79	0.487570276707753	1.07	0.0427611820736564	0.420752577860702	1.62543523013853	0.011	0.0098	0.0637	0.0334	0.0487	0.0344	0.0325	0.0308	0.001	0.0382	0.0429	0.1008	0.0035	0.0518	0.0996	0.035	0.0309	0.0033	0.0017	0.0212	0.0251	0.0955	0.0384	0.0873	0.051	0.0016
22	rs140020	36946643	0.79	0.487570276707753	1.07	0.0427611820736564	0.4293145586958	1.98848251276085	0.0111	0.0092	0.0633	0.0337	0.049	0.035	0.0331	0.0313	0.001	0.0381	0.0442	0.0997	0.0035	0.0513	0.0977	0.0356	0.0319	0.0034	0.0017	0.0215	0.0253	0.0947	0.0377	0.0871	0.0513	0.0015
22	rs140021	36947104	0.79	0.487570276707753	1.07	0.0427611820736564	0.429138968374211	1.93555858036715	0.0111	0.0092	0.0633	0.0337	0.049	0.035	0.0331	0.0313	0.001	0.0381	0.0442	0.0997	0.0035	0.0513	0.0977	0.0356	0.032	0.0034	0.0017	0.0215	0.0253	0.0947	0.0377	0.0871	0.0513	0.0015
22	rs116254744	36948035	0.79	0.487570276707753	1.06	0.0516972356607989	0.427735528371734	1.79548412893913	0.0111	0.0092	0.0633	0.0337	0.049	0.035	0.0331	0.0313	0.001	0.0381	0.0442	0.0997	0.0035	0.0513	0.0976	0.0356	0.032	0.0034	0.0017	0.0215	0.0253	0.0947	0.0377	0.0871	0.0513	0.0015
22	rs117107524	36953965	0.76	0.674502615793853	1.06	0.0516972356607989	1.57252960036976	2.92533596213531	0.0114	0.0092	0.0582	0.0365	0.048	0.0381	0.035	0.0303	0.0019	0.0376	0.0477	0.0928	0.0057	0.0544	0.0903	0.0385	0.0345	0.0058	0.0024	0.0225	0.0258	0.092	0.0369	0.0829	0.0519	0.0019
22	rs66704836	36954605	0.76	0.674502615793853	1.06	0.0516972356607989	1.61192379782797	3.0680655223911	0.0114	0.0092	0.0581	0.0365	0.0481	0.0382	0.0351	0.0303	0.0019	0.0377	0.048	0.0926	0.0058	0.0545	0.09	0.0386	0.0346	0.0059	0.0024	0.0226	0.0258	0.092	0.0369	0.0826	0.052	0.0019
22	rs2228703	36954628	0.76	0.674502615793853	1.06	0.0516972356607989	1.61986510699721	3.04994884139447	0.0114	0.0092	0.0582	0.0365	0.0481	0.0381	0.035	0.0303	0.0019	0.0376	0.048	0.0926	0.0058	0.0545	0.0901	0.0385	0.0346	0.0059	0.0024	0.0226	0.0259	0.0921	0.0367	0.0826	0.052	0.0019
22	rs4821501	36954939	0.76	0.674502615793853	1.05	0.0620520515513756	1.61017240174289	3.16847586288182	0.012	0.0093	0.058	0.0366	0.0484	0.0382	0.0351	0.0306	0.0021	0.0376	0.0482	0.0926	0.006	0.054	0.0899	0.0387	0.0347	0.0061	0.0024	0.0224	0.0257	0.092	0.0364	0.0815	0.0522	0.0021
22	rs79238560	36959500	0.76	0.674502615793853	1.05	0.0620520515513756	1.58121949269513	2.90374657586566	0.012	0.0091	0.058	0.0366	0.0486	0.0382	0.0352	0.0307	0.002	0.0377	0.0488	0.0921	0.006	0.0537	0.0897	0.0388	0.0347	0.0061	0.0025	0.0225	0.0257	0.0916	0.0365	0.0806	0.0526	0.0022
22	rs67656940	36962852	0.75	0.745768311887514	1.05	0.0620520515513756	1.57631014145355	2.87148924234647	0.012	0.0091	0.0579	0.0367	0.0488	0.0383	0.0352	0.0309	0.002	0.0379	0.0491	0.0921	0.006	0.0536	0.0896	0.0388	0.0346	0.0061	0.0025	0.0225	0.0258	0.0914	0.0366	0.08	0.0528	0.0022
22	rs1569488	36965284	0.75	0.745768311887514	1.05	0.0620520515513756	1.62719994965165	2.99265530042193	0.012	0.009	0.0579	0.0368	0.0489	0.0383	0.0353	0.0309	0.002	0.0379	0.0492	0.0921	0.0059	0.0534	0.0897	0.0389	0.0347	0.0061	0.0025	0.0225	0.0259	0.0913	0.0366	0.0799	0.0528	0.0022
22	rs79350774	36965982	0.75	0.745768311887514	1.05	0.0620520515513756	1.62347939727278	2.97044793495087	0.012	0.009	0.0579	0.0369	0.0488	0.0384	0.0354	0.0309	0.002	0.038	0.0494	0.092	0.0059	0.0534	0.0896	0.0389	0.0347	0.0061	0.0025	0.0225	0.0259	0.0911	0.0365	0.0797	0.0528	0.0022
22	rs5995311	36969134	0.75	0.745768311887514	1.05	0.0620520515513756	1.69478982471006	3.01374990337715	0.012	0.0089	0.058	0.0372	0.0488	0.0386	0.0355	0.0311	0.002	0.0385	0.0503	0.0916	0.0059	0.0533	0.0894	0.0389	0.0349	0.006	0.0024	0.0225	0.0258	0.0904	0.0363	0.0791	0.0526	0.0022
22	rs9622418	36969683	0.75	0.745768311887514	1.05	0.0620520515513756	1.71360210634367	3.1137848039473	0.012	0.0089	0.058	0.0373	0.0488	0.0387	0.0355	0.0311	0.002	0.0386	0.0504	0.0915	0.0059	0.0532	0.0893	0.0389	0.035	0.006	0.0024	0.0225	0.0258	0.0903	0.0363	0.079	0.0526	0.0022
22	rs2283971	36970912	0.75	0.745768311887514	1.05	0.0620520515513756	1.62007156042501	3.04768505887459	0.0122	0.0089	0.0579	0.0372	0.0488	0.0387	0.0355	0.0313	0.0022	0.0389	0.0507	0.0913	0.0059	0.0532	0.0891	0.0389	0.0351	0.006	0.0025	0.0226	0.0258	0.09	0.0364	0.0787	0.0526	0.0023
22	rs2267340	36976510	0.75	0.745768311887514	1.04	0.0739648219953096	1.65384848434632	3.31980421164853	0.0126	0.0089	0.0575	0.0377	0.0493	0.0387	0.0356	0.0317	0.0023	0.0399	0.0515	0.0907	0.0059	0.0532	0.0883	0.0391	0.0352	0.0059	0.0025	0.0227	0.0256	0.0889	0.0366	0.0774	0.0523	0.0024
22	rs73171810	36978260	0.75	0.745768311887514	1.04	0.0739648219953096	1.63713624859436	3.27701002090577	0.0127	0.0089	0.0572	0.0378	0.0497	0.0387	0.0355	0.032	0.0025	0.0402	0.0516	0.0905	0.0059	0.0534	0.0878	0.039	0.0352	0.0059	0.0025	0.0228	0.0256	0.0883	0.0366	0.077	0.0525	0.0025
22	rs2235682	36983428	0.75	0.745768311887514	1.04	0.0739648219953096	1.65832218851966	3.56083718669526	0.0128	0.0088	0.0568	0.0377	0.0491	0.0388	0.0355	0.0326	0.0027	0.0406	0.0525	0.0906	0.0059	0.053	0.0867	0.0401	0.0358	0.0058	0.0025	0.0227	0.0258	0.0872	0.0363	0.0765	0.0531	0.0026
22	rs16997001	36984918	0.75	0.745768311887514	1.05	0.0620520515513756	1.62254973384862	3.48196590774382	0.0129	0.0088	0.0568	0.0376	0.049	0.0388	0.0355	0.0326	0.0028	0.0406	0.0525	0.0906	0.0059	0.053	0.0865	0.0401	0.0357	0.0058	0.0026	0.0227	0.0258	0.0872	0.0363	0.0763	0.0532	0.0027
22	rs2283981	36986092	0.75	0.745768311887514	1.05	0.0620520515513756	1.6210007170524	3.54934043365429	0.013	0.0087	0.0568	0.0375	0.0489	0.0388	0.0355	0.0326	0.0028	0.0406	0.0526	0.0907	0.0059	0.053	0.0864	0.0402	0.0357	0.0058	0.0027	0.0227	0.0258	0.0872	0.0363	0.0763	0.0532	0.0027
22	rs5756248	36988118	0.75	0.745768311887514	1.05	0.0620520515513756	1.59269596326827	3.47183239875285	0.0131	0.0089	0.0565	0.0374	0.049	0.0387	0.0356	0.0328	0.0029	0.0406	0.053	0.0905	0.006	0.053	0.0859	0.0404	0.0357	0.0058	0.0027	0.0227	0.0259	0.087	0.0362	0.0764	0.0532	0.0027
22	rs2283986	36989406	0.75	0.745768311887514	1.05	0.0620520515513756	1.61934901451749	3.35255564451267	0.0132	0.0091	0.0562	0.0374	0.049	0.0386	0.0358	0.0329	0.0029	0.0405	0.0533	0.0903	0.006	0.0531	0.0856	0.0406	0.0357	0.0058	0.0027	0.0227	0.026	0.0867	0.036	0.0766	0.053	0.0028
22	rs117558925	36996189	0.75	0.745768311887514	1.05	0.0620520515513756	1.52045190596321	3.07769463075283	0.0133	0.0089	0.0558	0.0371	0.0487	0.0386	0.0357	0.0331	0.0029	0.0407	0.0536	0.0905	0.0059	0.053	0.086	0.0405	0.0356	0.0057	0.0027	0.0226	0.0262	0.0871	0.0362	0.0763	0.0526	0.0028
22	rs5756255	36998907	0.75	0.745768311887514	1.05	0.0620520515513756	1.50474191727225	3.05617516465033	0.0134	0.0089	0.0557	0.037	0.0487	0.0386	0.0357	0.0331	0.0029	0.0407	0.0537	0.0905	0.0059	0.0529	0.0861	0.0404	0.0355	0.0057	0.0027	0.0225	0.0262	0.0873	0.0363	0.0762	0.0525	0.0028
22	rs9622429	37001495	0.75	0.745768311887514	1.05	0.0620520515513756	1.34692524792843	3.01789535202378	0.0134	0.0089	0.055	0.0369	0.0491	0.0386	0.0358	0.0334	0.0028	0.0411	0.0539	0.0899	0.0059	0.054	0.0865	0.0399	0.0352	0.0054	0.0026	0.0221	0.0262	0.0869	0.0367	0.0757	0.0529	0.0028
22	rs11704051	37002064	0.76	0.674502615793853	1.05	0.0620520515513756	1.00067200025871	3.19178263535049	0.0132	0.0088	0.0552	0.0361	0.0503	0.0383	0.0361	0.0338	0.0027	0.0418	0.0548	0.0886	0.0055	0.0554	0.0856	0.0393	0.0347	0.0045	0.0025	0.0218	0.027	0.0867	0.0376	0.075	0.0534	0.0027
22	rs117441328	37002653	0.76	0.674502615793853	1.06	0.0516972356607989	0.830928088932145	3.55432191881844	0.0131	0.0088	0.0551	0.0353	0.0516	0.038	0.0365	0.0342	0.0026	0.0426	0.0553	0.0872	0.0052	0.0571	0.0846	0.0387	0.0342	0.0037	0.0025	0.0215	0.0278	0.0868	0.0385	0.0744	0.0541	0.0026
22	rs1475985	37011648	0.75	0.745768311887514	1.06	0.0516972356607989	1.06255225860325	3.14859391504653	0.0127	0.0088	0.0551	0.0339	0.0541	0.0376	0.0374	0.0351	0.0023	0.0431	0.0538	0.0839	0.0044	0.062	0.083	0.0378	0.0333	0.002	0.0023	0.0209	0.0296	0.0872	0.0401	0.0731	0.0559	0.0024
22	rs5756264	37012281	0.75	0.745768311887514	1.06	0.0516972356607989	1.06536853718717	3.17453770770479	0.0127	0.0088	0.0551	0.0339	0.0541	0.0376	0.0374	0.0351	0.0023	0.043	0.0538	0.0839	0.0044	0.062	0.083	0.0378	0.0333	0.0019	0.0023	0.0209	0.0296	0.087	0.0403	0.0731	0.056	0.0024
22	rs2267348	37013167	0.75	0.745768311887514	1.06	0.0516972356607989	1.06035412609753	3.23541153762138	0.0127	0.0089	0.0552	0.034	0.0541	0.0376	0.0376	0.0351	0.0023	0.043	0.0538	0.0837	0.0045	0.062	0.0829	0.0379	0.0333	0.002	0.0023	0.0209	0.0296	0.087	0.0403	0.0731	0.0561	0.0024
22	rs929008	37016435	0.75	0.745768311887514	1.06	0.0516972356607989	1.04082799671628	3.21984989356578	0.0127	0.0089	0.0552	0.0339	0.0541	0.0378	0.0376	0.035	0.0023	0.0429	0.0537	0.0837	0.0045	0.062	0.0828	0.0379	0.0333	0.002	0.0022	0.0209	0.0296	0.087	0.0403	0.073	0.0561	0.0024
22	rs78983030	37019410	0.75	0.745768311887514	1.06	0.0516972356607989	1.04056631216877	3.20239969632531	0.0127	0.0089	0.0553	0.0339	0.0543	0.0377	0.0375	0.0351	0.0023	0.043	0.0537	0.0837	0.0045	0.0621	0.0828	0.0379	0.0333	0.002	0.0022	0.0208	0.0295	0.0868	0.0403	0.073	0.0561	0.0024
22	rs76021452	37025927	0.75	0.745768311887514	1.06	0.0516972356607989	1.0421368182609	3.22876842988289	0.0127	0.0089	0.0554	0.034	0.0542	0.0377	0.0375	0.0349	0.0023	0.043	0.0534	0.0836	0.0044	0.0622	0.0828	0.0381	0.0333	0.002	0.0023	0.0207	0.0296	0.087	0.0403	0.0728	0.0561	0.0025
22	rs2283999	37029920	0.75	0.745768311887514	1.06	0.0516972356607989	1.05789439150905	3.21757322721376	0.0127	0.0089	0.0554	0.034	0.0543	0.0376	0.0375	0.0348	0.0023	0.0431	0.0534	0.0835	0.0044	0.0623	0.0828	0.0382	0.0333	0.002	0.0023	0.0207	0.0296	0.0871	0.0403	0.0727	0.0561	0.0025
22	rs9622436	37032163	0.75	0.745768311887514	1.06	0.0516972356607989	1.07463045690624	3.0958286499799	0.0127	0.0088	0.0555	0.0339	0.0543	0.0375	0.0374	0.0348	0.0023	0.0431	0.0533	0.0836	0.0044	0.0624	0.0828	0.0381	0.0332	0.002	0.0023	0.0206	0.0297	0.0871	0.0403	0.0727	0.0561	0.0025
22	rs9610553	37042030	0.75	0.745768311887514	1.06	0.0516972356607989	1.08765104285138	2.92702630302876	0.0127	0.0088	0.0556	0.0338	0.0545	0.0374	0.0374	0.0348	0.0023	0.0432	0.0532	0.0836	0.0044	0.0625	0.0828	0.038	0.0331	0.002	0.0023	0.0205	0.0298	0.0872	0.0403	0.0726	0.0561	0.0025
22	rs9610554	37045113	0.75	0.745768311887514	1.06	0.0516972356607989	1.09138271678791	2.91519615858462	0.0127	0.0088	0.0556	0.0338	0.0545	0.0373	0.0374	0.035	0.0023	0.0431	0.053	0.0836	0.0044	0.0625	0.0828	0.038	0.0331	0.002	0.0023	0.0205	0.0298	0.0872	0.0403	0.0726	0.0561	0.0025
22	rs9610557	37059389	0.75	0.745768311887514	1.06	0.0516972356607989	1.11396919041275	2.81476140661438	0.0129	0.0087	0.0559	0.0335	0.0549	0.0368	0.0372	0.0351	0.0024	0.0433	0.0528	0.0836	0.0045	0.063	0.0828	0.0376	0.0328	0.0021	0.0024	0.0202	0.03	0.0873	0.0403	0.0725	0.0563	0.0026
22	rs62228792	37062850	0.75	0.745768311887514	1.06	0.0516972356607989	1.13267564081217	2.93115869571407	0.0129	0.0087	0.0559	0.0332	0.0551	0.0367	0.0371	0.0351	0.0024	0.0434	0.0527	0.0837	0.0045	0.0632	0.083	0.0374	0.0326	0.0022	0.0024	0.02	0.0301	0.0872	0.0404	0.0724	0.0564	0.0027
22	rs76345181	37074505	0.75	0.745768311887514	1.06	0.0516972356607989	1.11083361771369	2.7024363986078	0.0128	0.0089	0.0561	0.0325	0.0561	0.0361	0.0369	0.0352	0.0024	0.0437	0.0525	0.0837	0.0045	0.0639	0.0833	0.037	0.0321	0.0023	0.0025	0.0198	0.0302	0.0875	0.0406	0.0718	0.0563	0.0028
22	rs73171845	37077414	0.74	0.82166312078733	1.06	0.0516972356607989	1.62017479066054	2.22294099709811	0.0128	0.0094	0.0569	0.0303	0.0593	0.0343	0.0369	0.0357	0.0023	0.045	0.0522	0.0834	0.0045	0.0661	0.0834	0.0356	0.0306	0.0025	0.0029	0.0189	0.0306	0.0891	0.0411	0.0699	0.0548	0.0032
22	rs5756288	37077643	0.74	0.82166312078733	1.06	0.0516972356607989	1.66728243518896	2.24531575312949	0.0128	0.0094	0.0571	0.0301	0.0596	0.0341	0.0369	0.0358	0.0023	0.0451	0.0522	0.0835	0.0045	0.0662	0.0834	0.0355	0.0305	0.0025	0.0029	0.0189	0.0306	0.0889	0.0412	0.0697	0.0548	0.0032
22	rs76895117	37078069	0.73	0.902267913485346	1.06	0.0516972356607989	1.64263113173671	2.18970527268711	0.0126	0.0094	0.057	0.0298	0.0602	0.0337	0.0368	0.0357	0.0023	0.0453	0.0523	0.0844	0.0045	0.0662	0.0832	0.0351	0.0303	0.0025	0.0029	0.0188	0.0304	0.0892	0.0411	0.0695	0.055	0.0032
22	rs738514	37080738	0.72	0.987657439684474	1.06	0.0516972356607989	1.58050320371655	1.76796909348042	0.0128	0.0097	0.0574	0.0279	0.0639	0.0322	0.0348	0.036	0.0024	0.0471	0.053	0.0867	0.0042	0.0669	0.0815	0.0321	0.0284	0.0027	0.0032	0.0183	0.0298	0.0911	0.0423	0.0695	0.0543	0.0036
22	rs761491	37082112	0.72	0.987657439684474	1.05	0.0620520515513756	1.74847432622852	1.70541340644012	0.0129	0.0098	0.0576	0.0273	0.0648	0.0313	0.0341	0.036	0.0024	0.0483	0.053	0.0869	0.0042	0.0668	0.0815	0.0315	0.0278	0.0027	0.0032	0.0179	0.0299	0.0913	0.043	0.07	0.0542	0.0037
22	rs76497126	37084139	0.72	0.987657439684474	1.05	0.0620520515513756	1.79920442502741	1.74121942686651	0.0128	0.0098	0.0577	0.0272	0.0649	0.0312	0.0341	0.036	0.0024	0.0483	0.0532	0.087	0.0042	0.0668	0.0815	0.0315	0.0277	0.0027	0.0032	0.0178	0.0297	0.0914	0.0432	0.07	0.0541	0.0036
22	rs62228799	37086181	0.72	0.987657439684474	1.05	0.0620520515513756	1.81819620733297	1.76708822427382	0.0128	0.0098	0.0578	0.0271	0.0649	0.0311	0.0341	0.0359	0.0024	0.0483	0.0532	0.087	0.0041	0.0669	0.0815	0.0316	0.0277	0.0028	0.0032	0.0178	0.0296	0.0915	0.0433	0.07	0.0541	0.0036
22	rs738516	37087493	0.72	0.987657439684474	1.04	0.0739648219953096	1.8372566027617	1.78418845691016	0.0128	0.0098	0.0578	0.0271	0.0649	0.0311	0.0342	0.0359	0.0024	0.0482	0.0533	0.0871	0.0041	0.0669	0.0815	0.0316	0.0276	0.0028	0.0032	0.0178	0.0296	0.0915	0.0433	0.07	0.0542	0.0036
22	rs2284013	37090343	0.72	0.987657439684474	1.04	0.0739648219953096	1.85281367559508	1.77589978860718	0.0128	0.0098	0.0578	0.0271	0.0649	0.0311	0.0342	0.0359	0.0024	0.0482	0.0534	0.087	0.0041	0.0669	0.0815	0.0316	0.0276	0.0028	0.0032	0.0178	0.0296	0.0915	0.0433	0.07	0.0541	0.0036
22	rs2592960	37096101	0.71	1.0779007643746	1.03	0.0875760293110768	1.85129920890891	1.90739005976507	0.0126	0.0096	0.0581	0.0262	0.0643	0.0305	0.0339	0.0353	0.0024	0.049	0.0528	0.087	0.004	0.0667	0.0818	0.0314	0.0273	0.0029	0.0032	0.0175	0.0296	0.0924	0.044	0.0709	0.0555	0.0035
22	rs2284017	37096927	0.71	1.0779007643746	1.03	0.0875760293110768	1.93994281280233	1.86631173530078	0.0126	0.0096	0.0581	0.0261	0.0642	0.0305	0.0339	0.0352	0.0024	0.0491	0.0526	0.0871	0.004	0.0667	0.0818	0.0314	0.0273	0.003	0.0032	0.0175	0.0297	0.0925	0.0441	0.071	0.0556	0.0035
22	rs2746971	37101890	0.71	1.0779007643746	1.03	0.0875760293110768	2.12090646796332	1.88407911145831	0.0125	0.0095	0.0582	0.0259	0.0642	0.0303	0.0339	0.0353	0.0024	0.0491	0.0527	0.0871	0.0039	0.0668	0.0818	0.0313	0.0273	0.0029	0.0031	0.0174	0.0299	0.0929	0.0443	0.071	0.0554	0.0034
22	rs5756300	37103563	0.71	1.0779007643746	1.03	0.0875760293110768	2.11163005160299	1.9072119616839	0.0125	0.0095	0.0582	0.0259	0.0642	0.0303	0.0339	0.0354	0.0024	0.0491	0.0527	0.0871	0.0039	0.0668	0.0818	0.0313	0.0273	0.0029	0.0031	0.0174	0.0299	0.0929	0.0443	0.071	0.0554	0.0034
22	rs11705610	37104419	0.71	1.0779007643746	1.03	0.0875760293110768	2.10157688537968	1.88212353907108	0.0125	0.0095	0.0582	0.0259	0.0642	0.0303	0.0339	0.0354	0.0024	0.0491	0.0527	0.0871	0.0039	0.0668	0.0817	0.0313	0.0273	0.0029	0.0031	0.0174	0.0299	0.0929	0.0443	0.071	0.0553	0.0034
22	rs933228	37118543	0.71	1.0779007643746	1.04	0.0739648219953096	2.00492247920022	1.81456883380794	0.0126	0.0096	0.0582	0.026	0.0641	0.0305	0.0337	0.0354	0.0024	0.0491	0.0527	0.0873	0.0039	0.0667	0.0817	0.0313	0.0273	0.003	0.0031	0.0174	0.0298	0.0928	0.0446	0.0712	0.0551	0.0034
22	rs56235499	37121731	0.71	1.0779007643746	1.04	0.0739648219953096	1.94445030933201	1.82288325474825	0.0125	0.0096	0.0583	0.0259	0.064	0.0303	0.0337	0.0355	0.0024	0.0491	0.0527	0.0874	0.0039	0.0667	0.082	0.0312	0.0273	0.003	0.0031	0.0173	0.0297	0.0929	0.0445	0.0712	0.055	0.0035
22	rs715492	37122603	0.71	1.0779007643746	1.05	0.0620520515513756	1.94599026301386	1.78948201863774	0.0125	0.0096	0.0583	0.0259	0.064	0.0303	0.0337	0.0355	0.0024	0.0491	0.0527	0.0874	0.0039	0.0667	0.082	0.0311	0.0273	0.003	0.0031	0.0173	0.0297	0.0929	0.0445	0.0712	0.055	0.0035
22	rs117436097	37122724	0.71	1.0779007643746	1.04	0.0739648219953096	1.93006070981078	1.75335497298382	0.0125	0.0096	0.0584	0.0259	0.0637	0.0303	0.0337	0.0354	0.0024	0.0491	0.0527	0.0873	0.0039	0.0667	0.0821	0.0311	0.0273	0.0031	0.0032	0.0173	0.0297	0.0929	0.0445	0.0711	0.055	0.0035
22	rs79378768	37123295	0.71	1.0779007643746	1.04	0.0739648219953096	1.91767738067333	1.75969145247093	0.0125	0.0096	0.0584	0.0259	0.0637	0.0303	0.0336	0.0354	0.0024	0.0491	0.0526	0.0873	0.0039	0.0668	0.0821	0.0311	0.0273	0.0031	0.0032	0.0173	0.0297	0.0929	0.0445	0.0711	0.055	0.0035
22	rs78420329	37126789	0.71	1.0779007643746	1.04	0.0739648219953096	1.87514690439599	1.67688354167002	0.0125	0.0096	0.0586	0.0259	0.0637	0.0302	0.0336	0.0354	0.0024	0.0491	0.0526	0.0874	0.0039	0.0669	0.0822	0.0311	0.0272	0.0031	0.0032	0.0173	0.0296	0.093	0.0445	0.0711	0.0549	0.0036
22	rs117670011	37129340	0.71	1.0779007643746	1.05	0.0620520515513756	1.88525929144433	1.67181523356894	0.0125	0.0096	0.0587	0.0259	0.0636	0.0301	0.0336	0.0354	0.0024	0.0491	0.0526	0.0874	0.0039	0.067	0.0822	0.031	0.0272	0.0031	0.0032	0.0173	0.0296	0.093	0.0445	0.071	0.0548	0.0036
22	rs9610576	37131707	0.71	1.0779007643746	1.05	0.0620520515513756	1.87721136774459	1.68492763289839	0.0125	0.0096	0.0587	0.0259	0.0637	0.0301	0.0335	0.0354	0.0024	0.0491	0.0525	0.0874	0.0039	0.067	0.0823	0.0311	0.0272	0.0031	0.0032	0.0173	0.0296	0.093	0.0445	0.071	0.0548	0.0036
22	rs5995336	37134562	0.71	1.0779007643746	1.05	0.0620520515513756	1.88732754309529	1.69350265498491	0.0125	0.0096	0.0587	0.0259	0.0637	0.0301	0.0335	0.0354	0.0024	0.0491	0.0525	0.0874	0.0039	0.0671	0.0823	0.0311	0.0272	0.0031	0.0032	0.0173	0.0295	0.093	0.0445	0.071	0.0547	0.0036
22	rs9607378	37140424	0.71	1.0779007643746	1.05	0.0620520515513756	2.00014626244358	1.66971867623707	0.0125	0.0095	0.0589	0.0259	0.0637	0.0299	0.0335	0.0354	0.0023	0.0492	0.0525	0.0874	0.0039	0.0672	0.0822	0.0312	0.0271	0.0031	0.0033	0.0173	0.0294	0.0932	0.0445	0.071	0.0547	0.0036
22	rs116994681	37149351	0.71	1.0779007643746	1.05	0.0620520515513756	1.8975712988114	1.67968083295785	0.0125	0.0096	0.059	0.0257	0.0638	0.0298	0.0333	0.0354	0.0023	0.0492	0.0524	0.0876	0.0039	0.0671	0.0823	0.031	0.0269	0.0032	0.0033	0.0173	0.0295	0.0933	0.0445	0.0712	0.0546	0.0036
22	rs129336	37155457	0.71	1.0779007643746	1.05	0.0620520515513756	2.11423062516203	1.33914242611556	0.0132	0.0099	0.0599	0.0245	0.0644	0.0282	0.0317	0.0355	0.0026	0.0496	0.0524	0.0893	0.0045	0.0672	0.0827	0.029	0.0249	0.0037	0.0035	0.0173	0.0298	0.0944	0.0444	0.0725	0.0537	0.004
22	rs8142622	37157847	0.71	1.0779007643746	1.05	0.0620520515513756	2.18255492889498	1.3529856395284	0.0132	0.0097	0.0599	0.0246	0.0644	0.0282	0.0317	0.0355	0.0026	0.0495	0.0525	0.0894	0.0045	0.0672	0.0828	0.029	0.0249	0.0037	0.0035	0.0173	0.0299	0.0945	0.0444	0.0726	0.0536	0.004
22	rs78430121	37162411	0.71	1.0779007643746	1.05	0.0620520515513756	2.16908425090078	1.35332357635	0.0129	0.0096	0.0599	0.0246	0.0643	0.0282	0.0317	0.0356	0.0026	0.0495	0.0525	0.0894	0.0045	0.0672	0.0828	0.029	0.0249	0.0037	0.0035	0.0173	0.0299	0.0946	0.0444	0.0727	0.0536	0.004
22	rs1048012	37163329	0.71	1.0779007643746	1.05	0.0620520515513756	2.17867076350594	1.34977594406103	0.0129	0.0096	0.06	0.0246	0.0643	0.0282	0.0317	0.0356	0.0026	0.0495	0.0525	0.0895	0.0045	0.0672	0.0828	0.029	0.0249	0.0037	0.0035	0.0173	0.03	0.0946	0.0444	0.0727	0.0536	0.004
22	rs2187740	37172131	0.71	1.0779007643746	1.05	0.0620520515513756	2.09830454676781	1.35197191374274	0.0129	0.0096	0.06	0.0246	0.0644	0.0281	0.0316	0.0355	0.0025	0.0495	0.0525	0.0895	0.0045	0.0672	0.0829	0.029	0.0248	0.0037	0.0035	0.0173	0.0299	0.0946	0.0444	0.0727	0.0536	0.004
22	rs77049949	37177878	0.71	1.0779007643746	1.05	0.0620520515513756	2.10620615853663	1.37023831835924	0.0129	0.0096	0.0601	0.0245	0.0645	0.0281	0.0316	0.0355	0.0025	0.0495	0.0525	0.0895	0.0045	0.0672	0.0829	0.029	0.0247	0.0037	0.0035	0.0173	0.0299	0.0946	0.0444	0.0726	0.0536	0.004
22	rs34172130	37181778	0.71	1.0779007643746	1.05	0.0620520515513756	2.105302622527	1.35535149337034	0.0129	0.0096	0.0601	0.0246	0.0645	0.0281	0.0316	0.0355	0.0025	0.0495	0.0525	0.0895	0.0045	0.0672	0.0829	0.029	0.0247	0.0037	0.0035	0.0173	0.0299	0.0946	0.0444	0.0726	0.0536	0.004
22	rs62230508	37184521	0.71	1.0779007643746	1.06	0.0516972356607989	1.89179324338979	1.28853570884668	0.013	0.0096	0.0609	0.0245	0.0645	0.028	0.0312	0.0356	0.0026	0.0496	0.0523	0.0897	0.0045	0.0673	0.0829	0.0287	0.0245	0.0038	0.0035	0.0174	0.0298	0.0947	0.0442	0.0722	0.0535	0.0041
22	rs9607382	37191418	0.69	1.27319915016337	1.06	0.0516972356607989	1.40194076891373	0.927028659300429	0.0135	0.0097	0.0624	0.025	0.0642	0.0278	0.0308	0.035	0.0027	0.0503	0.0517	0.0911	0.0049	0.0666	0.0825	0.0278	0.0238	0.0042	0.0035	0.0178	0.0294	0.095	0.0441	0.0723	0.0521	0.0045
22	rs6000425	37192999	0.68	1.37836760343813	1.06	0.0516972356607989	1.46015748853687	1.04703681780913	0.0138	0.0095	0.064	0.0251	0.0637	0.0274	0.031	0.0347	0.0026	0.051	0.0511	0.0917	0.0052	0.0653	0.081	0.0271	0.0235	0.0052	0.0036	0.0178	0.0293	0.0957	0.0443	0.0726	0.0517	0.0049
22	rs73156242	37193540	0.67	1.4886173743957	1.06	0.0516972356607989	1.52045190596321	0.872338160888234	0.0139	0.0096	0.0644	0.025	0.0638	0.0271	0.0311	0.0345	0.0025	0.0513	0.051	0.0917	0.0052	0.0649	0.0805	0.0269	0.0233	0.0053	0.0035	0.018	0.0293	0.0959	0.0447	0.0728	0.0515	0.0048
22	rs118069643	37193703	0.67	1.4886173743957	1.06	0.0516972356607989	1.39900411829879	0.79749775087892	0.014	0.0096	0.0645	0.025	0.0637	0.0274	0.0311	0.0345	0.0025	0.0513	0.0509	0.0917	0.0052	0.0648	0.0802	0.0269	0.0232	0.0055	0.0035	0.018	0.0292	0.0958	0.0449	0.0728	0.0514	0.0049
22	rs9610583	37193986	0.67	1.4886173743957	1.06	0.0516972356607989	1.44398637469609	0.932865706576176	0.0141	0.0097	0.0648	0.025	0.0635	0.0277	0.0308	0.0345	0.0025	0.0515	0.051	0.0918	0.0053	0.0645	0.0796	0.027	0.0231	0.0057	0.0035	0.0181	0.0292	0.0956	0.0454	0.0727	0.0514	0.0049
22	rs4616572	37194716	0.66	1.60399499294412	1.06	0.0516972356607989	1.536930133293	0.815883519192957	0.0148	0.0098	0.0651	0.0248	0.0641	0.0278	0.0303	0.0343	0.0026	0.0522	0.0508	0.0916	0.0056	0.0639	0.0791	0.0275	0.0228	0.006	0.0035	0.0184	0.0289	0.0963	0.0453	0.0713	0.0509	0.0054
22	rs5756346	37195893	0.66	1.60399499294412	1.07	0.0427611820736564	1.74752001170533	0.870002804560457	0.0148	0.0098	0.0657	0.0248	0.0644	0.0279	0.0303	0.0342	0.0026	0.0523	0.0508	0.0914	0.0056	0.0636	0.0794	0.0276	0.0227	0.006	0.0035	0.0184	0.0289	0.0961	0.0452	0.0711	0.0507	0.0055
22	rs58290180	37199132	0.66	1.60399499294412	1.08	0.0351072409391166	1.64117901689703	0.797650597568501	0.0148	0.0098	0.0658	0.0247	0.0643	0.028	0.0298	0.0339	0.0026	0.0523	0.0507	0.0913	0.0058	0.0634	0.0802	0.0275	0.0225	0.006	0.0036	0.0184	0.0287	0.0964	0.0452	0.0711	0.0505	0.0056
22	rs118049299	37200629	0.66	1.60399499294412	1.07	0.0427611820736564	1.63113049172605	0.776313245070125	0.0148	0.0098	0.0659	0.0247	0.0643	0.028	0.0298	0.0338	0.0026	0.0523	0.0507	0.0915	0.0058	0.0634	0.0798	0.0275	0.0225	0.0062	0.0036	0.0184	0.0287	0.0965	0.0452	0.0711	0.0504	0.0056
22	rs4820252	37202179	0.66	1.60399499294412	1.08	0.0351072409391166	1.6478209804792	0.805913542196572	0.0149	0.0098	0.0659	0.0247	0.0642	0.0281	0.0298	0.0338	0.0026	0.0524	0.0507	0.0916	0.0058	0.0634	0.0798	0.0276	0.0225	0.0061	0.0036	0.0184	0.0286	0.0966	0.0453	0.0711	0.0504	0.0056
22	rs2284024	37204229	0.66	1.60399499294412	1.08	0.0351072409391166	1.53035133059349	0.773275215651489	0.0148	0.0098	0.0658	0.0246	0.0642	0.0282	0.0298	0.0337	0.0027	0.0524	0.0506	0.0916	0.0058	0.0633	0.0799	0.0275	0.0225	0.0061	0.0036	0.0184	0.0285	0.0966	0.0455	0.0711	0.0503	0.0056
22	rs4820254	37206341	0.66	1.60399499294412	1.08	0.0351072409391166	1.54270765317215	0.880443960772616	0.0149	0.0098	0.0659	0.0246	0.0642	0.0283	0.0296	0.0337	0.0027	0.0524	0.0506	0.0917	0.0058	0.0632	0.0798	0.0275	0.0225	0.0062	0.0036	0.0184	0.0285	0.0967	0.0455	0.071	0.0505	0.0057
22	rs4821535	37208952	0.66	1.60399499294412	1.08	0.0351072409391166	1.3370989295249	0.861761526072115	0.0149	0.0099	0.0656	0.0246	0.0642	0.0283	0.0295	0.0337	0.0028	0.0524	0.0507	0.0915	0.006	0.0628	0.0799	0.0274	0.0224	0.0062	0.0036	0.0183	0.0285	0.097	0.0455	0.0708	0.0506	0.0057
22	rs4820255	37209296	0.66	1.60399499294412	1.08	0.0351072409391166	1.32499807297565	0.867824297777804	0.015	0.0099	0.0656	0.0246	0.0642	0.0283	0.0295	0.0337	0.0028	0.0525	0.0507	0.0915	0.006	0.0628	0.0799	0.0274	0.0223	0.0062	0.0036	0.0183	0.0285	0.097	0.0456	0.0709	0.0506	0.0057
22	rs2067069	37210469	0.67	1.4886173743957	1.08	0.0351072409391166	0.926468249421359	0.784071786509153	0.0149	0.0102	0.0655	0.0242	0.0639	0.0291	0.0297	0.0337	0.0033	0.053	0.0499	0.0903	0.0068	0.0617	0.0798	0.0272	0.0218	0.0065	0.0036	0.0189	0.0282	0.0967	0.0461	0.0712	0.051	0.0057
22	rs2269512	37210677	0.67	1.4886173743957	1.08	0.0351072409391166	0.95964401004187	0.926555705471928	0.015	0.0104	0.0654	0.0242	0.0643	0.0292	0.0296	0.0336	0.0034	0.0531	0.0496	0.0898	0.007	0.0614	0.08	0.0268	0.0215	0.0066	0.0037	0.0188	0.0282	0.0965	0.0466	0.0713	0.0512	0.0058
22	rs79274387	37211803	0.67	1.4886173743957	1.08	0.0351072409391166	0.745851810961912	0.836054761312972	0.0149	0.0103	0.066	0.0242	0.0646	0.0293	0.0299	0.0336	0.0035	0.0527	0.049	0.0893	0.0071	0.0606	0.0804	0.0264	0.0217	0.0068	0.0036	0.0187	0.0278	0.0967	0.0465	0.0716	0.0518	0.0058
22	rs762920	37212536	0.67	1.4886173743957	1.08	0.0351072409391166	0.713797542596455	0.814347993046968	0.0149	0.0102	0.0666	0.0243	0.0648	0.0293	0.0302	0.0336	0.0035	0.0526	0.0487	0.0886	0.0072	0.0601	0.0804	0.0263	0.0218	0.0069	0.0035	0.0188	0.0277	0.0968	0.0466	0.0717	0.0522	0.0057
22	rs2284026	37214721	0.67	1.4886173743957	1.08	0.0351072409391166	0.776747659681535	0.811585585120243	0.0149	0.0101	0.067	0.0241	0.065	0.0293	0.0302	0.0335	0.0036	0.0525	0.0484	0.0877	0.0074	0.0597	0.081	0.026	0.0217	0.007	0.0034	0.0188	0.0277	0.0969	0.047	0.0719	0.0523	0.0057
22	rs117997132	37215827	0.67	1.4886173743957	1.08	0.0351072409391166	0.709121036331784	0.684410541875994	0.0149	0.01	0.0671	0.0241	0.065	0.0293	0.0302	0.0334	0.0036	0.0524	0.0483	0.0877	0.0074	0.0596	0.0809	0.0259	0.0216	0.007	0.0034	0.0189	0.0277	0.0969	0.0471	0.072	0.0524	0.0057
22	rs73156268	37217354	0.68	1.37836760343813	1.08	0.0351072409391166	0.705345304801779	0.705023318079175	0.0148	0.0097	0.0671	0.0241	0.0652	0.0293	0.0303	0.0334	0.0037	0.0523	0.0483	0.0873	0.0075	0.0593	0.0807	0.0259	0.0215	0.007	0.0034	0.0191	0.0277	0.0967	0.0473	0.0724	0.0527	0.0057
22	rs5756364	37226208	0.68	1.37836760343813	1.09	0.0286025630236612	0.734746610892514	0.685593138620418	0.0148	0.0095	0.0672	0.0242	0.0654	0.0292	0.0304	0.0333	0.0037	0.0522	0.0481	0.0869	0.0076	0.059	0.0806	0.0259	0.0214	0.007	0.0034	0.0193	0.0276	0.0969	0.0474	0.0727	0.0531	0.0057
22	rs80139285	37228338	0.68	1.37836760343813	1.09	0.0286025630236612	0.759396760457333	0.710086107020422	0.0148	0.0095	0.0672	0.0242	0.0654	0.0292	0.0304	0.0332	0.0037	0.0523	0.0481	0.0868	0.0076	0.059	0.0806	0.0259	0.0214	0.007	0.0033	0.0193	0.0279	0.0968	0.0474	0.0727	0.0531	0.0057
22	rs117684358	37229503	0.68	1.37836760343813	1.09	0.0286025630236612	0.733391834373216	0.707404798426329	0.0148	0.0096	0.0672	0.0239	0.0654	0.0292	0.0304	0.0332	0.0037	0.0523	0.0481	0.0868	0.0076	0.059	0.0806	0.0261	0.0214	0.007	0.0033	0.0193	0.0279	0.0968	0.0474	0.0727	0.0531	0.0057
22	rs58430765	37235632	0.68	1.37836760343813	1.09	0.0286025630236612	0.740554477279736	0.701751721258801	0.0147	0.0096	0.0671	0.0239	0.0654	0.0292	0.0304	0.0331	0.0037	0.0523	0.0481	0.0868	0.0076	0.0591	0.0805	0.0262	0.0214	0.007	0.0033	0.0193	0.0278	0.0968	0.0475	0.0727	0.0531	0.0057
22	rs4821539	37238408	0.68	1.37836760343813	1.09	0.0286025630236612	0.735273766132837	0.690328136556554	0.0147	0.0096	0.067	0.0239	0.0654	0.0291	0.0305	0.033	0.0037	0.0524	0.0481	0.0869	0.0076	0.0593	0.0805	0.0261	0.0215	0.007	0.0033	0.0194	0.0277	0.0969	0.0475	0.0727	0.0531	0.0057
22	rs131838	37243220	0.68	1.37836760343813	1.09	0.0286025630236612	0.646165520254059	0.54777346065855	0.0148	0.0096	0.0669	0.0236	0.0651	0.029	0.0307	0.0327	0.0038	0.0524	0.048	0.0867	0.0079	0.0592	0.0807	0.0261	0.0217	0.007	0.0034	0.0194	0.0273	0.097	0.0473	0.0738	0.0525	0.0057
22	rs2269514	37243662	0.68	1.37836760343813	1.09	0.0286025630236612	0.646592116010385	0.531847251604536	0.0148	0.0095	0.0669	0.0236	0.065	0.029	0.0307	0.0326	0.0038	0.0523	0.048	0.0868	0.0079	0.0592	0.0807	0.026	0.0217	0.007	0.0034	0.0193	0.0273	0.0971	0.0472	0.0739	0.0526	0.0057
22	rs17748893	37245704	0.68	1.37836760343813	1.09	0.0286025630236612	0.618851758034571	0.493920519340683	0.0147	0.0096	0.0668	0.0234	0.0648	0.0288	0.0306	0.0324	0.0038	0.0523	0.048	0.0869	0.0079	0.059	0.081	0.026	0.0217	0.007	0.0034	0.0194	0.0272	0.0972	0.0473	0.0739	0.0527	0.0057
22	rs112894731	37246947	0.69	1.27319915016337	1.1	0.0231193192345528	0.316983243296099	0.655436954114355	0.0137	0.0096	0.0659	0.0224	0.064	0.0293	0.0312	0.0312	0.0038	0.0515	0.0464	0.0866	0.0081	0.0583	0.0819	0.0269	0.0223	0.0066	0.0033	0.0212	0.0267	0.0988	0.0475	0.0752	0.0545	0.0054
22	rs5995355	37251461	0.69	1.27319915016337	1.1	0.0231193192345528	0.499596823781748	0.426608961834101	0.0122	0.0089	0.0648	0.0211	0.0625	0.0301	0.0322	0.0288	0.0039	0.0507	0.044	0.086	0.0085	0.0572	0.084	0.0283	0.0233	0.0059	0.0032	0.0232	0.0261	0.102	0.0477	0.0777	0.0552	0.0044
22	rs7287350	37253239	0.69	1.27319915016337	1.1	0.0231193192345528	0.469844454432132	0.422407931480707	0.0124	0.0089	0.0649	0.021	0.0623	0.0301	0.0323	0.0288	0.0039	0.0506	0.044	0.0859	0.0085	0.0571	0.0842	0.0283	0.0233	0.0059	0.0032	0.0232	0.0261	0.1022	0.0478	0.0777	0.0551	0.0044
22	rs9680702	37254621	0.68	1.37836760343813	1.1	0.0231193192345528	0.457986509033698	0.411173685100749	0.0125	0.0089	0.065	0.021	0.0622	0.0301	0.0323	0.0287	0.0039	0.0506	0.044	0.0858	0.0086	0.0571	0.0843	0.0283	0.0233	0.0059	0.0032	0.0233	0.0261	0.1022	0.0478	0.0776	0.0551	0.0044
22	rs11089806	37256262	0.68	1.37836760343813	1.09	0.0286025630236612	0.452323320135426	0.388059189181249	0.0124	0.0089	0.065	0.021	0.0622	0.0301	0.0323	0.0288	0.0038	0.0505	0.0439	0.0861	0.0085	0.0572	0.0844	0.0284	0.0234	0.0058	0.0031	0.0233	0.0261	0.1024	0.0477	0.0778	0.0551	0.0043
22	rs9607388	37256351	0.68	1.37836760343813	1.09	0.0286025630236612	0.464596562781078	0.391008492078606	0.0124	0.0089	0.065	0.021	0.0622	0.0301	0.0323	0.0289	0.0038	0.0505	0.0439	0.0859	0.0085	0.0572	0.0844	0.0284	0.0234	0.0058	0.0031	0.0233	0.0261	0.1024	0.0478	0.0778	0.0551	0.0043
22	rs1883112	37256846	0.68	1.37836760343813	1.09	0.0286025630236612	0.510558714525892	0.393963971887036	0.0124	0.0089	0.065	0.021	0.0621	0.03	0.0323	0.0289	0.0038	0.0505	0.0439	0.0859	0.0088	0.0573	0.0843	0.0285	0.0234	0.0056	0.0031	0.0234	0.0261	0.1023	0.0478	0.0777	0.0551	0.0043
22	rs34421414	37257712	0.68	1.37836760343813	1.08	0.0351072409391166	0.504208446421444	0.393192383654256	0.0124	0.0088	0.065	0.0211	0.0621	0.03	0.0323	0.0288	0.0038	0.0505	0.0438	0.0861	0.0088	0.0573	0.0843	0.0285	0.0234	0.0056	0.0031	0.0234	0.026	0.1023	0.0478	0.0777	0.0552	0.0043
22	rs4821544	37258503	0.69	1.27319915016337	1.08	0.0351072409391166	0.51291795468831	0.390623449330748	0.0124	0.0088	0.0649	0.0211	0.0622	0.03	0.0323	0.0288	0.0037	0.0508	0.044	0.0861	0.0087	0.0571	0.0843	0.0285	0.0234	0.0056	0.0031	0.0234	0.0259	0.1027	0.0478	0.0777	0.0548	0.0043
22	rs73158117	37259534	0.69	1.27319915016337	1.05	0.0620520515513756	0.540453986244103	0.331774910618468	0.0115	0.0085	0.0664	0.0201	0.0618	0.0296	0.0311	0.028	0.0033	0.0506	0.0425	0.0873	0.0088	0.0568	0.086	0.0276	0.0232	0.0055	0.0029	0.0243	0.0256	0.1049	0.0471	0.0787	0.0562	0.0039
22	rs34320195	37262753	0.68	1.37836760343813	1.05	0.0620520515513756	0.749797708556422	0.349550745462972	0.0103	0.0081	0.0684	0.0188	0.0615	0.0291	0.0296	0.027	0.0027	0.0504	0.0406	0.0888	0.0087	0.0567	0.0886	0.0266	0.0227	0.0053	0.0024	0.0256	0.0252	0.108	0.0461	0.0798	0.0582	0.0033
22	rs34173025	37262966	0.68	1.37836760343813	1.05	0.0620520515513756	0.743201068957015	0.353661846823201	0.0103	0.0081	0.0684	0.0188	0.0615	0.0291	0.0296	0.027	0.0027	0.0505	0.0406	0.0888	0.0088	0.0568	0.0886	0.0266	0.0227	0.0053	0.0024	0.0254	0.0252	0.108	0.0461	0.0798	0.0583	0.0033
22	rs35583148	37263618	0.68	1.37836760343813	1.05	0.0620520515513756	0.726634510256566	0.321167317112758	0.0102	0.0081	0.0685	0.0188	0.0615	0.0291	0.0296	0.027	0.0027	0.0505	0.0406	0.0888	0.0088	0.057	0.0887	0.0266	0.0227	0.0053	0.0024	0.0254	0.0252	0.1079	0.0461	0.0797	0.0583	0.0033
22	rs729749	37263846	0.68	1.37836760343813	1.05	0.0620520515513756	0.723640129445458	0.316566061568284	0.0102	0.0081	0.0685	0.0188	0.0615	0.0291	0.0296	0.027	0.0027	0.0505	0.0406	0.0888	0.0088	0.057	0.0887	0.0266	0.0227	0.0053	0.0024	0.0254	0.0252	0.1079	0.0461	0.0797	0.0583	0.0033
22	rs34424087	37264066	0.68	1.37836760343813	1.01	0.120454976543865	0.732414070553289	0.329694236068424	0.0102	0.0081	0.0685	0.0187	0.0615	0.0291	0.0296	0.027	0.0027	0.0504	0.0406	0.0888	0.0088	0.0571	0.0887	0.0266	0.0227	0.0053	0.0024	0.0254	0.0252	0.1079	0.0461	0.0797	0.0583	0.0033
22	rs34456233	37266023	0.67	1.4886173743957	1.01	0.120454976543865	0.741159046337664	0.325300772011758	0.0102	0.0081	0.0686	0.0186	0.0615	0.0291	0.0295	0.0267	0.0026	0.0503	0.0409	0.0888	0.0087	0.0573	0.0891	0.0266	0.0227	0.0052	0.0023	0.0255	0.0251	0.1081	0.0459	0.08	0.0582	0.0032
22	rs3788523	37269507	0.67	1.4886173743957	1.01	0.120454976543865	0.716252586721982	0.342606058162097	0.0102	0.0081	0.0687	0.0185	0.0616	0.0291	0.0293	0.0265	0.0025	0.05	0.0416	0.0888	0.0086	0.0577	0.0893	0.0266	0.0227	0.005	0.0021	0.0256	0.025	0.1084	0.0458	0.0805	0.0579	0.003
22	rs5756376	37271013	0.67	1.4886173743957	1.01	0.120454976543865	0.737836604178059	0.326397518023405	0.0103	0.0081	0.0688	0.0185	0.0615	0.0291	0.0293	0.0264	0.0025	0.0501	0.0417	0.0886	0.0086	0.0577	0.0893	0.0267	0.0226	0.0051	0.0021	0.0256	0.025	0.1083	0.0459	0.0805	0.0578	0.003
22	rs2075939	37271882	0.67	1.4886173743957	1.01	0.120454976543865	0.789134516363485	0.328838600465995	0.0102	0.0081	0.0689	0.0184	0.0613	0.029	0.0293	0.0263	0.0025	0.0502	0.0416	0.0881	0.0086	0.0577	0.0894	0.0268	0.0226	0.0051	0.0021	0.0256	0.025	0.1083	0.0465	0.0807	0.0578	0.003
22	rs5995360	37273180	0.67	1.4886173743957	1.01	0.120454976543865	0.797309531994534	0.331774910618468	0.0103	0.0081	0.0689	0.0184	0.0613	0.029	0.0293	0.0263	0.0025	0.0502	0.0416	0.088	0.0086	0.0577	0.0894	0.0269	0.0225	0.0051	0.0021	0.0256	0.025	0.1084	0.0466	0.0807	0.0578	0.003
22	rs117276515	37274943	0.67	1.4886173743957	1.01	0.120454976543865	0.785797190740887	0.328472098675182	0.0103	0.0081	0.0689	0.0183	0.0612	0.029	0.0293	0.0262	0.0025	0.0502	0.0416	0.088	0.0085	0.0577	0.0894	0.0269	0.0225	0.0052	0.0021	0.0257	0.0249	0.1085	0.0465	0.0807	0.0578	0.0031
22	rs3959633	37275555	0.67	1.4886173743957	1.01	0.120454976543865	0.779527279095996	0.326153703112434	0.0103	0.008	0.069	0.0183	0.0612	0.0289	0.0293	0.0262	0.0025	0.0502	0.0416	0.088	0.0085	0.0577	0.0894	0.027	0.0225	0.0052	0.0021	0.0257	0.0249	0.1085	0.0466	0.0807	0.0578	0.0032
22	rs5750325	37276251	0.67	1.4886173743957	1.01	0.120454976543865	0.77266330683334	0.320318245663164	0.0103	0.008	0.0691	0.0183	0.0613	0.0289	0.0293	0.0261	0.0024	0.0501	0.0417	0.088	0.0084	0.0577	0.0894	0.0271	0.0224	0.0053	0.0021	0.0256	0.0248	0.1088	0.0466	0.0807	0.0578	0.0032
22	rs117586588	37276622	0.67	1.4886173743957	1.01	0.120454976543865	0.762914488178766	0.322138494996143	0.0102	0.008	0.0691	0.0183	0.0615	0.0289	0.0292	0.026	0.0024	0.05	0.0417	0.088	0.0084	0.0576	0.0893	0.027	0.0224	0.0053	0.0021	0.0256	0.0248	0.1088	0.0467	0.0807	0.0578	0.0033
22	rs113133371	37277701	0.67	1.4886173743957	1.01	0.120454976543865	0.743806587128921	0.322381424346669	0.0102	0.008	0.0691	0.0183	0.0618	0.0288	0.0292	0.026	0.0024	0.05	0.0417	0.088	0.0084	0.0576	0.0891	0.027	0.0224	0.0054	0.0021	0.0257	0.0248	0.1085	0.0465	0.0808	0.0578	0.0033
22	rs62229094	37279156	0.67	1.4886173743957	1.01	0.120454976543865	0.739194990806658	0.328594252649366	0.01	0.008	0.0691	0.0183	0.0623	0.0287	0.0291	0.026	0.0024	0.0498	0.0418	0.0881	0.0084	0.0578	0.0888	0.027	0.0224	0.0055	0.0021	0.0258	0.0249	0.1084	0.0464	0.0811	0.0578	0.0034
22	rs73158135	37280214	0.67	1.4886173743957	1.01	0.120454976543865	0.747823617157255	0.324935430844425	0.01	0.008	0.069	0.0183	0.0627	0.0285	0.029	0.0258	0.0025	0.0499	0.0419	0.0881	0.0084	0.0578	0.0885	0.027	0.0224	0.0055	0.0021	0.0258	0.0249	0.1085	0.0463	0.0813	0.0578	0.0035
22	rs5756385	37285894	0.67	1.4886173743957	1.01	0.120454976543865	0.751089695151231	0.31874315921305	0.0098	0.008	0.069	0.0182	0.0638	0.0282	0.0288	0.0256	0.0025	0.0497	0.0422	0.0882	0.0084	0.0576	0.0879	0.0269	0.0223	0.0056	0.0021	0.0258	0.0249	0.1087	0.0459	0.082	0.0578	0.0037
22	rs75631160	37290201	0.67	1.4886173743957	1.01	0.120454976543865	0.745927607379477	0.320075775582771	0.0098	0.008	0.069	0.0182	0.0638	0.0282	0.0288	0.0255	0.0025	0.0497	0.0422	0.0882	0.0084	0.0576	0.0879	0.0268	0.0223	0.0057	0.0021	0.0258	0.0248	0.1087	0.0459	0.082	0.0578	0.0037
22	rs75218287	37291789	0.67	1.4886173743957	1.01	0.120454976543865	0.745245561444752	0.316686895620387	0.0098	0.008	0.069	0.0182	0.0638	0.0282	0.0288	0.0255	0.0025	0.0497	0.0422	0.0882	0.0084	0.0576	0.0879	0.0268	0.0223	0.0057	0.0021	0.0258	0.0248	0.1087	0.0459	0.082	0.0578	0.0037
22	rs117414417	37293910	0.67	1.4886173743957	1.01	0.120454976543865	0.742822730206282	0.315599880819916	0.0098	0.008	0.069	0.0182	0.0638	0.0282	0.0288	0.0255	0.0025	0.0497	0.0422	0.0882	0.0084	0.0576	0.0879	0.0268	0.0223	0.0057	0.0021	0.0258	0.0248	0.1087	0.0458	0.0821	0.0578	0.0037
22	rs17749156	37296596	0.67	1.4886173743957	1.01	0.120454976543865	0.734144351876535	0.315358472342807	0.0098	0.008	0.069	0.0182	0.0638	0.0281	0.0287	0.0255	0.0025	0.0497	0.0422	0.0882	0.0084	0.0576	0.0879	0.0268	0.0223	0.0057	0.0021	0.0258	0.0248	0.1088	0.0458	0.0821	0.0578	0.0037
22	rs737738	37307054	0.67	1.4886173743957	1.01	0.120454976543865	0.711791653606592	0.311984515203109	0.0096	0.008	0.0695	0.0183	0.0644	0.0273	0.0283	0.0253	0.0026	0.0501	0.042	0.0879	0.0084	0.0581	0.0875	0.0264	0.022	0.006	0.0022	0.0258	0.0246	0.1099	0.0452	0.0813	0.0583	0.004
22	rs55909515	37307594	0.67	1.4886173743957	1.01	0.120454976543865	0.721099208109657	0.312104827994577	0.0096	0.008	0.0695	0.0183	0.0645	0.0273	0.0283	0.0253	0.0026	0.0501	0.042	0.0879	0.0083	0.0582	0.0874	0.0264	0.022	0.0061	0.0022	0.0258	0.0246	0.11	0.0452	0.0813	0.0584	0.004
22	rs16997492	37307865	0.67	1.4886173743957	1.01	0.120454976543865	0.72940917774912	0.317654058953631	0.0096	0.008	0.0695	0.0183	0.0645	0.0272	0.0283	0.0253	0.0026	0.0501	0.042	0.0879	0.0083	0.0582	0.0874	0.0263	0.022	0.0061	0.0022	0.0258	0.0246	0.11	0.0452	0.0812	0.0584	0.004
22	rs16997498	37308691	0.67	1.4886173743957	1.02	0.103026239636585	0.769586988545093	0.330917699332554	0.0096	0.008	0.0693	0.0183	0.0646	0.0272	0.0284	0.0253	0.0026	0.0501	0.0421	0.0879	0.0083	0.0582	0.0873	0.0264	0.0221	0.0061	0.0022	0.0259	0.0246	0.1101	0.0452	0.0812	0.0584	0.004
22	rs117648093	37309959	0.67	1.4886173743957	1.02	0.103026239636585	0.788280198204045	0.327861528287684	0.0095	0.008	0.0698	0.0183	0.0646	0.0272	0.0283	0.0255	0.0026	0.0502	0.0421	0.0874	0.0083	0.0584	0.0874	0.0265	0.0216	0.0061	0.0022	0.0259	0.0246	0.1099	0.0451	0.0818	0.0584	0.004
22	rs2075726	37310046	0.67	1.4886173743957	1.02	0.103026239636585	0.809443894598397	0.349426382030218	0.0095	0.008	0.0698	0.0183	0.0646	0.0272	0.0283	0.0255	0.0026	0.0502	0.0421	0.0874	0.0083	0.0584	0.0873	0.0265	0.0216	0.0061	0.0022	0.0259	0.0246	0.1099	0.0451	0.0818	0.0584	0.004
22	rs77121843	37314600	0.66	1.60399499294412	1.02	0.103026239636585	0.847119046664856	0.357911873338779	0.0097	0.0078	0.0696	0.0183	0.0649	0.0272	0.0282	0.0254	0.0025	0.0504	0.0419	0.0874	0.0083	0.0588	0.087	0.0264	0.0216	0.0062	0.0022	0.0258	0.0248	0.1098	0.0454	0.0817	0.0582	0.0041
22	rs79037759	37315967	0.66	1.60399499294412	1.02	0.103026239636585	0.84343847844202	0.353287541709458	0.0097	0.0077	0.0698	0.0183	0.0649	0.0272	0.0282	0.0253	0.0025	0.0504	0.0419	0.0874	0.0083	0.0588	0.087	0.0264	0.0216	0.0062	0.0022	0.0258	0.0248	0.1098	0.0453	0.0817	0.058	0.0041
22	rs2075941	37318515	0.66	1.60399499294412	1.02	0.103026239636585	0.856591680266348	0.355535071148623	0.0097	0.0077	0.0698	0.0184	0.0649	0.0272	0.0282	0.0253	0.0025	0.0505	0.0419	0.0875	0.0083	0.0589	0.087	0.0264	0.0216	0.0062	0.0021	0.0258	0.0248	0.1098	0.0453	0.0817	0.058	0.0041
22	rs6000488	37321860	0.66	1.60399499294412	1.02	0.103026239636585	0.557461775257881	0.39898945401888	0.0095	0.008	0.0696	0.0183	0.0649	0.027	0.0272	0.0258	0.0024	0.0507	0.0421	0.0876	0.008	0.0598	0.0863	0.0262	0.0219	0.0063	0.0022	0.0257	0.0254	0.1097	0.0442	0.0814	0.0591	0.004
22	rs17811365	37322820	0.66	1.60399499294412	1.02	0.103026239636585	0.537643532799111	0.423850770568644	0.0095	0.008	0.0696	0.0183	0.0648	0.027	0.027	0.0258	0.0024	0.0508	0.0421	0.0877	0.008	0.06	0.0863	0.0262	0.0219	0.0063	0.0022	0.0257	0.0254	0.1095	0.0441	0.0814	0.0593	0.004
22	rs909486	37323988	0.66	1.60399499294412	1.02	0.103026239636585	0.47315431059198	0.406755047102918	0.0095	0.0081	0.0695	0.0183	0.0646	0.0269	0.0267	0.0258	0.0024	0.051	0.0422	0.0876	0.0079	0.0601	0.0865	0.0261	0.0219	0.0064	0.0023	0.0255	0.0253	0.1092	0.044	0.0815	0.0599	0.0041
22	rs74701298	37324740	0.66	1.60399499294412	1.02	0.103026239636585	0.391100964048278	0.423850770568644	0.0096	0.0082	0.0694	0.0183	0.0649	0.0268	0.0263	0.0257	0.0024	0.051	0.0424	0.0877	0.0078	0.0603	0.0869	0.0257	0.0218	0.0064	0.0024	0.0253	0.0254	0.1088	0.0438	0.0814	0.0601	0.0042
22	rs16846	37325833	0.66	1.60399499294412	1.02	0.103026239636585	0.33174843103855	0.490371851032658	0.0098	0.0084	0.0701	0.0182	0.0648	0.0264	0.0258	0.0257	0.0026	0.051	0.0426	0.0873	0.0078	0.0605	0.0866	0.0254	0.0215	0.0064	0.0025	0.0252	0.0255	0.1082	0.0435	0.082	0.061	0.0046
22	rs6000494	37327707	0.67	1.4886173743957	1.02	0.103026239636585	0.28903833115018	0.469489047360498	0.0099	0.0086	0.0704	0.0181	0.0649	0.0261	0.0252	0.0257	0.0028	0.0511	0.0427	0.087	0.0077	0.0607	0.086	0.0251	0.0212	0.0066	0.0026	0.0251	0.0255	0.1074	0.0434	0.0825	0.0619	0.0048
22	rs117511880	37328051	0.67	1.4886173743957	1.02	0.103026239636585	0.283670430397778	0.462759958800495	0.0099	0.0086	0.0704	0.0181	0.0649	0.0261	0.0252	0.0257	0.0028	0.0511	0.0428	0.087	0.0077	0.0608	0.086	0.0251	0.0212	0.0066	0.0026	0.0251	0.0255	0.1073	0.0434	0.0826	0.062	0.0048
22	rs73158160	37329339	0.66	1.60399499294412	1.02	0.103026239636585	0.25558199865393	0.46302863424001	0.01	0.0087	0.0704	0.0181	0.0648	0.026	0.025	0.0257	0.0029	0.0511	0.0429	0.0871	0.0077	0.0609	0.0859	0.025	0.0212	0.0067	0.0027	0.025	0.0255	0.1072	0.0433	0.0825	0.0622	0.0049
22	rs1534882	37329545	0.66	1.60399499294412	1.03	0.0875760293110768	0.270694084040051	0.502134642320138	0.01	0.0087	0.0704	0.018	0.065	0.026	0.025	0.0256	0.0029	0.0511	0.0429	0.0872	0.0077	0.0609	0.0858	0.0249	0.0212	0.0067	0.0027	0.025	0.0255	0.1072	0.0433	0.0825	0.0622	0.0049
22	rs2075937	37330082	0.66	1.60399499294412	1.03	0.0875760293110768	0.257327493987456	0.563673491833853	0.01	0.0087	0.0703	0.018	0.0649	0.026	0.025	0.0255	0.0029	0.051	0.043	0.0873	0.0077	0.061	0.0859	0.0249	0.0212	0.0067	0.0028	0.0251	0.0255	0.1072	0.0432	0.0825	0.0623	0.0046
22	rs16997517	37333936	0.67	1.4886173743957	1.03	0.0875760293110768	0.171302474045403	0.502271836616924	0.0099	0.0088	0.0699	0.018	0.0644	0.0259	0.0247	0.0258	0.003	0.0508	0.0434	0.0872	0.0077	0.0611	0.0858	0.0247	0.021	0.0066	0.0029	0.025	0.0257	0.107	0.0432	0.083	0.0624	0.0048
22	rs131843	37337409	0.67	1.4886173743957	1.03	0.0875760293110768	0.165723537551898	0.403773384586784	0.0098	0.0094	0.0694	0.0178	0.0622	0.0257	0.0236	0.0265	0.0037	0.0497	0.0438	0.0861	0.0085	0.0614	0.0858	0.0236	0.0203	0.0068	0.0034	0.0249	0.0268	0.1062	0.0433	0.0852	0.0636	0.0055
22	rs11703148	37339018	0.67	1.4886173743957	1.03	0.0875760293110768	0.155561511146069	0.420704473035851	0.0098	0.0095	0.0696	0.0172	0.0624	0.0258	0.0236	0.0265	0.0038	0.0498	0.044	0.0863	0.0085	0.0614	0.0856	0.0236	0.0202	0.0069	0.0034	0.0249	0.027	0.1062	0.0431	0.0852	0.0633	0.0055
22	rs2093381	37340429	0.67	1.4886173743957	1.03	0.0875760293110768	0.147664217270772	0.433327400364691	0.0099	0.0095	0.0696	0.017	0.0628	0.0258	0.0235	0.0265	0.0039	0.0497	0.0445	0.0865	0.0085	0.0617	0.0852	0.0236	0.02	0.007	0.0035	0.0245	0.027	0.1057	0.0428	0.086	0.0628	0.0056
22	rs11089813	37340591	0.67	1.4886173743957	1.03	0.0875760293110768	0.143164491282095	0.425294936081538	0.0099	0.0095	0.0696	0.017	0.0628	0.0258	0.0235	0.0265	0.0039	0.0498	0.0445	0.0865	0.0085	0.0618	0.0852	0.0238	0.02	0.007	0.0035	0.0243	0.027	0.1057	0.0427	0.0861	0.0627	0.0056
22	rs131849	37342719	0.66	1.60399499294412	1.03	0.0875760293110768	0.132751900938607	0.455922589071036	0.0097	0.0095	0.07	0.0167	0.0631	0.0259	0.0233	0.0271	0.0038	0.0501	0.0448	0.0865	0.0085	0.0628	0.0847	0.0238	0.02	0.007	0.0037	0.0238	0.027	0.105	0.0422	0.086	0.0622	0.0056
22	rs2093380	37343000	0.66	1.60399499294412	1.03	0.0875760293110768	0.111479188687663	0.394735978039587	0.0097	0.0095	0.0708	0.0167	0.0626	0.0257	0.0228	0.0272	0.004	0.0501	0.0449	0.0866	0.0084	0.0634	0.0844	0.0233	0.0198	0.007	0.0038	0.0237	0.027	0.1054	0.0421	0.0861	0.0617	0.0057
22	rs117957496	37343442	0.67	1.4886173743957	1.03	0.0875760293110768	0.116790810488244	0.397054497702307	0.0096	0.0095	0.0704	0.0168	0.0623	0.0252	0.0223	0.0273	0.0042	0.0499	0.0451	0.0869	0.0084	0.0644	0.0835	0.0229	0.0195	0.0068	0.0039	0.0235	0.0271	0.1071	0.0417	0.0872	0.0612	0.0058
22	rs5756417	37343466	0.67	1.4886173743957	1.03	0.0875760293110768	0.114004202153156	0.396925592817307	0.0096	0.0095	0.0704	0.0168	0.0623	0.0252	0.0223	0.0274	0.0042	0.0498	0.0451	0.0869	0.0084	0.0644	0.0835	0.0229	0.0195	0.0068	0.0039	0.0235	0.0271	0.1072	0.0417	0.0872	0.0612	0.0058
22	rs113609764	37344580	0.67	1.4886173743957	1.03	0.0875760293110768	0.140675761393849	0.383072416048527	0.0095	0.0094	0.0704	0.017	0.0603	0.0238	0.0212	0.0281	0.0046	0.0492	0.0446	0.0878	0.0082	0.0664	0.0824	0.0223	0.0186	0.0062	0.0042	0.0227	0.0272	0.1109	0.0411	0.09	0.0604	0.0059
22	rs9306314	37345178	0.67	1.4886173743957	1.03	0.0875760293110768	0.223072130434435	0.436234219458286	0.0094	0.0093	0.0703	0.0171	0.0595	0.023	0.0206	0.0285	0.0048	0.0489	0.0441	0.0882	0.0082	0.0676	0.0816	0.022	0.0181	0.006	0.0044	0.0223	0.0274	0.113	0.0409	0.0913	0.0601	0.006
22	rs118114199	37347009	0.66	1.60399499294412	1.03	0.0875760293110768	0.2048197515317	0.410653169499924	0.0095	0.0099	0.0704	0.0171	0.0594	0.0228	0.0206	0.0287	0.005	0.049	0.0441	0.0879	0.0083	0.0679	0.0811	0.0219	0.0181	0.0059	0.0045	0.0222	0.0275	0.1129	0.0413	0.0906	0.0601	0.006
22	rs4821573	37347609	0.66	1.60399499294412	1.03	0.0875760293110768	0.203361212947096	0.404939406479812	0.0095	0.0099	0.0704	0.0171	0.0594	0.0228	0.0206	0.0286	0.005	0.049	0.0441	0.0879	0.0083	0.0677	0.0811	0.0219	0.0181	0.006	0.0045	0.0222	0.0276	0.113	0.0413	0.0906	0.0601	0.0061
22	rs8142340	37347831	0.66	1.60399499294412	1.03	0.0875760293110768	0.203872999923543	0.409482667189685	0.0095	0.0099	0.0704	0.0171	0.0595	0.0228	0.0206	0.0286	0.005	0.049	0.0441	0.0879	0.0083	0.0677	0.0811	0.0219	0.0181	0.006	0.0045	0.0222	0.0276	0.1129	0.0415	0.0906	0.0601	0.0061
22	rs8137446	37347959	0.66	1.60399499294412	1.03	0.0875760293110768	0.194082080481401	0.403773384586784	0.0095	0.0099	0.0704	0.0171	0.0595	0.0228	0.0206	0.0286	0.005	0.049	0.0441	0.088	0.0083	0.0675	0.0811	0.0219	0.0181	0.006	0.0045	0.0222	0.0276	0.1129	0.0415	0.0906	0.0601	0.0061
22	rs62229118	37348019	0.66	1.60399499294412	1.03	0.0875760293110768	0.216822746858614	0.412736309120951	0.0095	0.0099	0.0704	0.0171	0.0596	0.0228	0.0206	0.0286	0.005	0.049	0.0442	0.088	0.0083	0.0675	0.0811	0.0218	0.0181	0.0057	0.0046	0.0222	0.0276	0.1129	0.0414	0.0906	0.0601	0.0061
22	rs16997557	37354910	0.67	1.4886173743957	1.04	0.0739648219953096	0.440092804029662	0.449511970866798	0.0103	0.0097	0.0703	0.017	0.0599	0.0225	0.0203	0.0291	0.005	0.0489	0.0425	0.088	0.0081	0.0698	0.0812	0.0209	0.0175	0.0052	0.0048	0.0211	0.0276	0.1141	0.0413	0.0917	0.0597	0.0062
22	rs62229125	37355706	0.67	1.4886173743957	1.06	0.0516972356607989	0.438849246813841	0.444985676013186	0.0103	0.0098	0.0703	0.017	0.0599	0.0225	0.0204	0.0291	0.005	0.0489	0.0425	0.0877	0.008	0.0698	0.0812	0.0209	0.0175	0.0052	0.0048	0.0211	0.0276	0.1141	0.0413	0.0916	0.0598	0.0062
22	rs12170603	37359649	0.66	1.60399499294412	1.06	0.0516972356607989	0.416763280854011	0.480850552507758	0.0103	0.0098	0.0709	0.017	0.0599	0.0225	0.0204	0.0292	0.005	0.0489	0.0425	0.0876	0.0081	0.0697	0.0811	0.0209	0.0178	0.0052	0.0048	0.0211	0.0276	0.1138	0.0413	0.0913	0.0598	0.0062
22	rs73158178	37361857	0.67	1.4886173743957	1.06	0.0516972356607989	0.417455710956268	0.495834051438081	0.0103	0.0098	0.0709	0.017	0.0599	0.0225	0.0204	0.0292	0.005	0.0489	0.0425	0.0877	0.0081	0.0697	0.0811	0.0209	0.0177	0.0052	0.0048	0.0211	0.0275	0.1139	0.0413	0.0914	0.0597	0.0062
22	rs8142548	37365039	0.67	1.4886173743957	1.05	0.0620520515513756	0.450643091901446	0.357285961179865	0.0107	0.01	0.0727	0.0169	0.0594	0.022	0.0206	0.0297	0.0044	0.0481	0.0409	0.0889	0.0075	0.0703	0.0807	0.0204	0.017	0.0051	0.0044	0.0204	0.0271	0.1164	0.0401	0.0943	0.0586	0.006
22	rs16997569	37365274	0.68	1.37836760343813	1.05	0.0620520515513756	0.485076163549162	0.363810649356654	0.0109	0.01	0.0732	0.0169	0.059	0.022	0.0205	0.0299	0.0043	0.048	0.0404	0.0893	0.0073	0.0704	0.0808	0.0203	0.0169	0.0049	0.0043	0.0202	0.0272	0.1171	0.0398	0.0948	0.0583	0.0059
22	rs75908076	37365352	0.68	1.37836760343813	1.05	0.0620520515513756	0.502690051919414	0.340382396347649	0.0108	0.01	0.0734	0.0169	0.0588	0.022	0.0205	0.0299	0.0042	0.048	0.0402	0.0896	0.0073	0.0703	0.0809	0.0202	0.0169	0.0048	0.0042	0.0201	0.0271	0.1174	0.0397	0.0951	0.0583	0.0059
22	rs5995370	37366826	0.68	1.37836760343813	1.05	0.0620520515513756	0.831960946015866	0.443258249131736	0.0101	0.0093	0.0764	0.0168	0.057	0.0219	0.0206	0.0305	0.0033	0.0483	0.0375	0.0942	0.0064	0.0701	0.0823	0.0192	0.0164	0.0031	0.0034	0.0193	0.0248	0.122	0.0385	0.0997	0.0567	0.0046
22	rs17749540	37367536	0.67	1.4886173743957	1.05	0.0620520515513756	0.857718522564804	0.637058066443629	0.0098	0.0091	0.0774	0.0168	0.0565	0.0215	0.0206	0.0307	0.003	0.0486	0.0366	0.0958	0.0059	0.0704	0.0826	0.0187	0.0162	0.0029	0.0031	0.019	0.0237	0.124	0.0381	0.1009	0.0566	0.0044
22	rs2858474	37368022	0.68	1.37836760343813	1.05	0.0620520515513756	0.813532466417058	0.602823347295869	0.0099	0.0091	0.0778	0.0164	0.0563	0.0215	0.0207	0.0306	0.003	0.0489	0.0363	0.0958	0.0059	0.0705	0.0825	0.0187	0.0163	0.0029	0.003	0.0189	0.0236	0.1246	0.0379	0.1011	0.0564	0.0043
22	rs5756434	37374429	0.68	1.37836760343813	1.05	0.0620520515513756	0.731962989054257	0.527536721652744	0.0099	0.009	0.0786	0.0165	0.0559	0.0217	0.0207	0.0305	0.0028	0.0486	0.0359	0.0957	0.006	0.0705	0.0823	0.0186	0.0166	0.003	0.003	0.0188	0.0233	0.1252	0.0379	0.102	0.0559	0.0042
22	rs6000522	37383047	0.68	1.37836760343813	1.05	0.0620520515513756	0.730535373472565	0.401185530752276	0.0098	0.009	0.0788	0.0165	0.0559	0.0216	0.0207	0.0307	0.0027	0.0487	0.0359	0.0959	0.006	0.0706	0.0823	0.0184	0.0167	0.0029	0.0031	0.0188	0.0232	0.1252	0.038	0.102	0.0561	0.0041
22	rs62230764	37386108	0.68	1.37836760343813	1.05	0.0620520515513756	0.726035196684483	0.419526246986788	0.0097	0.009	0.0788	0.0166	0.0559	0.0216	0.0207	0.0307	0.0027	0.0487	0.0359	0.096	0.006	0.0706	0.0823	0.0184	0.0168	0.0029	0.0031	0.0188	0.0232	0.1252	0.038	0.102	0.0561	0.004
22	rs9610624	37387257	0.68	1.37836760343813	1.05	0.0620520515513756	0.720427273719059	0.397699195152455	0.0097	0.009	0.0788	0.0166	0.0559	0.0216	0.0206	0.0307	0.0026	0.0487	0.0359	0.0959	0.006	0.0706	0.0824	0.0184	0.0168	0.003	0.0031	0.0188	0.0233	0.1252	0.038	0.102	0.056	0.004
22	rs78313783	37390141	0.68	1.37836760343813	1.05	0.0620520515513756	0.705789042969981	0.381286683764506	0.0097	0.0089	0.0788	0.0166	0.0559	0.0216	0.0206	0.0307	0.0026	0.0487	0.0358	0.0958	0.006	0.0705	0.0823	0.0185	0.0168	0.0029	0.0031	0.0189	0.0232	0.1254	0.0381	0.102	0.0561	0.004
22	rs1573672	37394294	0.68	1.37836760343813	1.05	0.0620520515513756	0.695614542762168	0.364943320598063	0.0097	0.0089	0.0788	0.0166	0.0558	0.0216	0.0206	0.0307	0.0026	0.0488	0.0358	0.0958	0.006	0.0705	0.0824	0.0185	0.0169	0.0029	0.0031	0.019	0.0232	0.1254	0.038	0.102	0.0561	0.004
22	rs743749	37398195	0.68	1.37836760343813	1.05	0.0620520515513756	0.690112596877034	0.322502909233952	0.0099	0.009	0.0792	0.0165	0.0558	0.0217	0.0206	0.0306	0.0027	0.0485	0.0355	0.0956	0.006	0.0705	0.0824	0.0185	0.0168	0.0031	0.0031	0.0189	0.023	0.1259	0.0373	0.1019	0.0566	0.0042
22	rs2413447	37401532	0.68	1.37836760343813	1.05	0.0620520515513756	0.676624852507857	0.241869709248799	0.0099	0.0089	0.0791	0.0166	0.0559	0.0217	0.0206	0.0307	0.0026	0.0485	0.0354	0.0955	0.0059	0.0704	0.0824	0.0186	0.0168	0.0031	0.0031	0.0191	0.023	0.1261	0.0372	0.1022	0.0565	0.0042
22	rs130596	37402819	0.68	1.37836760343813	1.05	0.0620520515513756	0.668806247206996	0.225481738887739	0.0099	0.0089	0.0792	0.0166	0.0559	0.0218	0.0206	0.0307	0.0026	0.0481	0.0354	0.0958	0.0059	0.0703	0.0824	0.0186	0.0168	0.0031	0.0031	0.0191	0.023	0.1262	0.037	0.1022	0.0565	0.0042
22	rs16997638	37404167	0.68	1.37836760343813	1.05	0.0620520515513756	0.68397363670938	0.241758495810501	0.0099	0.0089	0.0791	0.0165	0.0558	0.0218	0.0206	0.0308	0.0026	0.0482	0.0354	0.0958	0.0059	0.0703	0.0823	0.0186	0.0168	0.003	0.0033	0.0191	0.023	0.1261	0.037	0.1022	0.0566	0.0042
22	rs4764	37407194	0.68	1.37836760343813	1.05	0.0620520515513756	0.652577870376161	0.272595519357223	0.01	0.0089	0.079	0.0166	0.0558	0.0218	0.0206	0.0307	0.0025	0.0481	0.0353	0.0959	0.0058	0.0702	0.0823	0.0186	0.0169	0.003	0.0033	0.0191	0.0229	0.1261	0.037	0.1022	0.0566	0.0041
22	rs60296118	37420890	0.68	1.37836760343813	1.05	0.0620520515513756	0.465327101552541	0.16899940789326	0.0112	0.0089	0.078	0.0178	0.0556	0.0222	0.0209	0.0307	0.0018	0.0475	0.0346	0.0969	0.0052	0.0691	0.0825	0.0192	0.0177	0.0028	0.0028	0.0196	0.0221	0.1252	0.0371	0.1032	0.0573	0.004
22	rs3753145	37423486	0.68	1.37836760343813	1.04	0.0739648219953096	0.469049325929476	0.145451359012287	0.0114	0.009	0.0779	0.018	0.0555	0.0222	0.0209	0.0307	0.0018	0.0474	0.0346	0.0969	0.0052	0.069	0.0824	0.0192	0.0178	0.0028	0.0028	0.0196	0.022	0.1251	0.0371	0.1033	0.0573	0.004
22	rs8136339	37425202	0.68	1.37836760343813	1.04	0.0739648219953096	0.397158165913647	0.149209398880915	0.0116	0.009	0.0775	0.0181	0.0554	0.0222	0.0208	0.0305	0.0018	0.0475	0.0345	0.0975	0.005	0.069	0.082	0.0191	0.018	0.0027	0.0027	0.0196	0.0213	0.1252	0.0378	0.1034	0.0573	0.004
22	rs35722346	37429805	0.67	1.4886173743957	1.04	0.0739648219953096	0.367235404166945	0.121192531147954	0.012	0.0089	0.077	0.0185	0.0552	0.0222	0.0206	0.0302	0.0017	0.0476	0.0338	0.0993	0.0048	0.0686	0.081	0.0189	0.0186	0.0028	0.0024	0.0199	0.021	0.1256	0.0387	0.1035	0.0573	0.0037
22	rs112960605	37432693	0.67	1.4886173743957	1.04	0.0739648219953096	0.367560128695766	0.0958265468292413	0.012	0.0088	0.0769	0.0185	0.0552	0.0222	0.0205	0.0302	0.0017	0.0477	0.0337	0.0994	0.0048	0.0686	0.0809	0.0189	0.0187	0.0028	0.0024	0.02	0.021	0.1257	0.0387	0.1035	0.0572	0.0037
22	rs74417775	37437172	0.67	1.4886173743957	1.04	0.0739648219953096	0.374194649675633	0.106428695506672	0.0121	0.0088	0.0769	0.0186	0.0551	0.0222	0.0205	0.0301	0.0017	0.0477	0.0337	0.0995	0.0048	0.0686	0.0806	0.0189	0.0187	0.0028	0.0024	0.02	0.021	0.1258	0.0388	0.1038	0.0572	0.0037
22	rs130627	37439033	0.67	1.4886173743957	1.05	0.0620520515513756	0.38348495470599	0.0973489153999478	0.0121	0.0088	0.0769	0.0186	0.0551	0.0222	0.0205	0.0301	0.0016	0.0477	0.0337	0.0996	0.0047	0.0686	0.0806	0.0189	0.0187	0.0028	0.0024	0.02	0.021	0.1258	0.0389	0.1038	0.0572	0.0036
22	rs117470369	37442255	0.67	1.4886173743957	1.05	0.0620520515513756	0.377809034217757	0.100259127938522	0.0121	0.0088	0.0769	0.0186	0.055	0.0223	0.0206	0.0301	0.0016	0.0477	0.0336	0.0996	0.0047	0.0685	0.0805	0.0189	0.0188	0.0028	0.0024	0.02	0.021	0.1259	0.0389	0.1038	0.0572	0.0036
22	Affx-19545736	37453256	0.67	1.4886173743957	1.04	0.0739648219953096	0.382213790485039	0.0847524294993647	0.0122	0.0088	0.0768	0.0188	0.0548	0.0224	0.0206	0.03	0.0016	0.0477	0.0336	0.0998	0.0047	0.0683	0.0803	0.0188	0.0189	0.0028	0.0024	0.0201	0.0209	0.1262	0.039	0.1037	0.0571	0.0036
22	rs78029853	37455874	0.67	1.4886173743957	1.04	0.0739648219953096	0.387589299384477	0.105763820788378	0.0122	0.0088	0.0768	0.0188	0.0547	0.0224	0.0206	0.03	0.0016	0.0477	0.0336	0.0998	0.0047	0.0683	0.0803	0.0188	0.0189	0.0028	0.0024	0.0201	0.0209	0.1262	0.039	0.1037	0.0572	0.0036
22	rs73160046	37462813	0.67	1.4886173743957	1.04	0.0739648219953096	0.403375727533423	0.0994473743104156	0.0122	0.0087	0.0768	0.0189	0.0542	0.0223	0.0205	0.033	0.0015	0.0479	0.0335	0.099	0.0046	0.0682	0.0802	0.0187	0.0189	0.0028	0.0024	0.0202	0.0209	0.1264	0.039	0.1022	0.0573	0.0036
22	rs2235321	37462926	0.67	1.4886173743957	1.04	0.0739648219953096	0.406787571276156	0.0992853330339098	0.0122	0.0087	0.0768	0.0189	0.0542	0.0223	0.0205	0.033	0.0015	0.0479	0.0335	0.099	0.0046	0.0682	0.0802	0.0187	0.0189	0.0028	0.0024	0.0202	0.0209	0.1264	0.039	0.1022	0.0574	0.0036
22	rs4820268	37469591	0.67	1.4886173743957	0.99	0.161794913519683	0.391995363888987	0.0930469842341008	0.0123	0.0087	0.0767	0.0192	0.0543	0.0225	0.0205	0.0327	0.0015	0.0479	0.0336	0.0987	0.0044	0.0678	0.08	0.0187	0.0194	0.0028	0.0023	0.0203	0.0209	0.1265	0.0391	0.1022	0.0576	0.0036
22	rs2413450	37470224	0.67	1.4886173743957	0.98	0.18597139562509	0.388590998135924	0.0910031626016865	0.0123	0.0087	0.0768	0.0191	0.0543	0.0225	0.0205	0.0327	0.0016	0.0479	0.0337	0.0988	0.0044	0.0678	0.08	0.0186	0.0194	0.0028	0.0023	0.0203	0.0209	0.1266	0.0391	0.1022	0.0576	0.0036
22	rs79816125	37470640	0.67	1.4886173743957	0.98	0.18597139562509	0.356442060703167	0.0920228242190102	0.0124	0.0087	0.0767	0.0191	0.0543	0.0225	0.0205	0.0327	0.0016	0.0478	0.0337	0.0988	0.0044	0.0677	0.08	0.0185	0.0194	0.0028	0.0023	0.0203	0.0209	0.1266	0.0391	0.102	0.0577	0.0036
22	rs881144	37471290	0.67	1.4886173743957	0.98	0.18597139562509	0.349338381707078	0.0965464935360461	0.0125	0.0088	0.0766	0.0193	0.0542	0.0224	0.0204	0.0328	0.0016	0.0478	0.0338	0.0991	0.0043	0.0675	0.0801	0.0184	0.0193	0.0028	0.0022	0.0203	0.0211	0.1267	0.0393	0.1012	0.0578	0.0037
22	rs855788	37474079	0.67	1.4886173743957	0.98	0.18597139562509	0.417628908045389	0.102627730579959	0.0129	0.0093	0.0761	0.0195	0.0539	0.0224	0.0202	0.033	0.0016	0.0481	0.0344	0.0998	0.0041	0.067	0.0797	0.0181	0.019	0.0027	0.0019	0.0198	0.0216	0.1274	0.04	0.0998	0.0582	0.0038
22	rs16990291	37474667	0.67	1.4886173743957	0.98	0.18597139562509	0.416244334528194	0.106179179038165	0.0129	0.0093	0.0759	0.0195	0.054	0.0224	0.0203	0.0329	0.0016	0.0482	0.0345	0.0997	0.004	0.0672	0.0797	0.0181	0.0191	0.0028	0.0019	0.0198	0.0215	0.1274	0.04	0.0998	0.0581	0.0039
22	rs2543523	37477732	0.66	1.60399499294412	0.98	0.18597139562509	0.581132128507898	0.128172907879279	0.013	0.0094	0.0747	0.0196	0.0544	0.0222	0.0205	0.0329	0.0017	0.0485	0.035	0.0993	0.004	0.0679	0.0794	0.0179	0.0189	0.0031	0.0016	0.0198	0.0209	0.1274	0.0403	0.0995	0.0581	0.0043
22	rs7286184	37478775	0.66	1.60399499294412	0.97	0.212655582583661	0.608160609144736	0.114616867058012	0.0131	0.0094	0.0747	0.0199	0.0545	0.022	0.0205	0.0328	0.0017	0.0485	0.0351	0.0988	0.004	0.068	0.0796	0.0178	0.0189	0.0031	0.0016	0.0196	0.0209	0.1273	0.0403	0.0996	0.0582	0.0043
22	rs9607411	37479864	0.66	1.60399499294412	0.97	0.212655582583661	0.635542262097433	0.101563281012399	0.0132	0.0094	0.0748	0.0199	0.0544	0.0218	0.0204	0.0328	0.0017	0.0483	0.0351	0.0987	0.004	0.068	0.0797	0.0177	0.0189	0.0031	0.0018	0.0196	0.0208	0.1272	0.0403	0.0997	0.0581	0.0046
22	rs2543519	37480269	0.66	1.60399499294412	0.97	0.212655582583661	0.659377580162653	0.0983959544946458	0.0132	0.0094	0.0748	0.0199	0.0544	0.0218	0.0204	0.0328	0.0017	0.0482	0.0351	0.0986	0.004	0.068	0.0798	0.0177	0.0189	0.0031	0.0019	0.0196	0.0209	0.1272	0.0403	0.0998	0.0581	0.0047
22	rs73160055	37480605	0.66	1.60399499294412	0.97	0.212655582583661	0.64573905239189	0.0961462615445758	0.0132	0.0094	0.0748	0.0199	0.0544	0.0218	0.0204	0.0328	0.0017	0.0482	0.0351	0.0986	0.0041	0.068	0.0798	0.0177	0.0189	0.0031	0.0019	0.0196	0.0209	0.1272	0.0403	0.0998	0.0581	0.0047
22	rs2235324	37485724	0.66	1.60399499294412	0.97	0.212655582583661	0.674014107403956	0.0702414383832952	0.014	0.0095	0.0749	0.0202	0.0532	0.0208	0.0197	0.0322	0.002	0.0479	0.0353	0.0985	0.0044	0.0673	0.0808	0.0175	0.0185	0.0036	0.002	0.0194	0.0212	0.1273	0.0408	0.1	0.0581	0.0049
22	rs2543515	37488981	0.66	1.60399499294412	0.97	0.212655582583661	0.682807098359098	0.0681412792066994	0.014	0.0096	0.0749	0.0202	0.0531	0.0208	0.0197	0.0323	0.002	0.0478	0.0353	0.0988	0.0044	0.0673	0.0809	0.0175	0.0185	0.0036	0.002	0.0194	0.0212	0.1274	0.0406	0.1	0.0581	0.005
22	rs2017764	37494915	0.66	1.60399499294412	0.95	0.274028283204826	0.968182664154374	0.0691180516422347	0.014	0.0097	0.0749	0.0203	0.0529	0.0208	0.0195	0.0321	0.0021	0.0477	0.0347	0.0982	0.0047	0.0677	0.0819	0.0174	0.0183	0.0037	0.0019	0.0192	0.0209	0.1276	0.0405	0.0999	0.058	0.0055
22	Affx-36562658	37495635	0.66	1.60399499294412	0.95	0.274028283204826	0.979388994725989	0.0677244383514736	0.014	0.0097	0.0751	0.0204	0.0529	0.0205	0.0194	0.0321	0.0021	0.0479	0.0348	0.0984	0.0047	0.0676	0.082	0.0173	0.0182	0.0037	0.0019	0.0192	0.0209	0.1275	0.0404	0.0999	0.058	0.0055
22	rs228906	37495822	0.66	1.60399499294412	0.95	0.274028283204826	0.968521470190954	0.0634125350556216	0.014	0.0097	0.075	0.0204	0.0529	0.0205	0.0193	0.032	0.0021	0.0479	0.0348	0.0983	0.0048	0.0676	0.0819	0.0173	0.0182	0.0037	0.002	0.0192	0.0208	0.128	0.0404	0.0999	0.058	0.0055
22	rs17750152	37498026	0.66	1.60399499294412	0.95	0.274028283204826	1.01600074538436	0.124531940636878	0.0146	0.0099	0.0741	0.0202	0.0526	0.0201	0.0187	0.0316	0.0023	0.0481	0.0354	0.0982	0.0051	0.067	0.0823	0.0168	0.0186	0.0044	0.0025	0.0194	0.0216	0.1268	0.0409	0.0986	0.0581	0.0062
22	rs115270691	37499565	0.66	1.60399499294412	0.95	0.274028283204826	1.19320988469955	0.156924214096603	0.0152	0.0101	0.0731	0.0205	0.052	0.0203	0.0187	0.0311	0.0025	0.0486	0.0357	0.0979	0.0052	0.067	0.0815	0.0168	0.0187	0.0051	0.0028	0.0197	0.0224	0.1257	0.0415	0.0977	0.058	0.0065
22	rs5756515	37499692	0.66	1.60399499294412	0.95	0.274028283204826	1.23082675877778	0.162338419146868	0.0152	0.0101	0.0731	0.0205	0.0519	0.0203	0.0187	0.0311	0.0025	0.0486	0.0357	0.0979	0.0052	0.067	0.0815	0.0168	0.0187	0.0051	0.0028	0.0197	0.0224	0.1257	0.0415	0.0977	0.058	0.0065
22	rs228918	37506680	0.66	1.60399499294412	0.95	0.274028283204826	1.38406295419535	0.188815300640284	0.0157	0.01	0.0721	0.0207	0.0521	0.0201	0.0189	0.0309	0.0025	0.0484	0.036	0.0975	0.0055	0.067	0.0818	0.0168	0.0188	0.0055	0.0029	0.0196	0.0228	0.1251	0.0416	0.0979	0.0574	0.0066
22	rs1861947	37507019	0.66	1.60399499294412	0.95	0.274028283204826	1.32451873862489	0.17276239914048	0.0157	0.01	0.072	0.0207	0.0521	0.0201	0.0189	0.0309	0.0026	0.0485	0.036	0.0975	0.0055	0.067	0.0817	0.0168	0.0188	0.0055	0.0029	0.0196	0.0228	0.1251	0.0416	0.0978	0.0574	0.0066
22	rs228929	37509965	0.66	1.60399499294412	0.95	0.274028283204826	1.13348783498264	0.21759003357919	0.0158	0.0103	0.0719	0.0204	0.0519	0.0202	0.0189	0.0308	0.0027	0.0487	0.0361	0.0976	0.0057	0.067	0.0816	0.0169	0.0188	0.0056	0.003	0.0193	0.0227	0.1249	0.0416	0.0974	0.0575	0.0067
22	rs28450477	37513316	0.67	1.4886173743957	0.95	0.274028283204826	1.11146045147372	0.28001716471745	0.0161	0.0103	0.0716	0.0204	0.0512	0.0202	0.0195	0.0304	0.0029	0.0485	0.0369	0.0978	0.0061	0.067	0.0813	0.0174	0.0187	0.0058	0.0032	0.0195	0.023	0.124	0.0415	0.0966	0.0574	0.0069
22	rs116921229	37516789	0.67	1.4886173743957	0.95	0.274028283204826	1.03978141810378	0.271556793075828	0.0165	0.0107	0.0714	0.0206	0.0505	0.0204	0.0193	0.0303	0.0031	0.0484	0.037	0.0977	0.0064	0.0669	0.0812	0.0174	0.0184	0.0061	0.0033	0.0196	0.0233	0.1235	0.0413	0.096	0.0574	0.007
22	rs2543538	37516985	0.67	1.4886173743957	0.95	0.274028283204826	1.08286068193409	0.316686895620387	0.0165	0.0107	0.0714	0.0206	0.0505	0.0205	0.0193	0.0303	0.0031	0.0484	0.0371	0.0978	0.0064	0.0669	0.0812	0.0174	0.0184	0.0061	0.0034	0.0196	0.0233	0.1235	0.0413	0.096	0.0574	0.007
22	rs5750383	37520225	0.67	1.4886173743957	0.95	0.274028283204826	1.09280564853572	0.317533115843343	0.0169	0.0109	0.0714	0.021	0.0503	0.0209	0.0193	0.03	0.0033	0.0484	0.0375	0.0979	0.0066	0.0666	0.0809	0.0176	0.0186	0.0063	0.0035	0.0198	0.0234	0.1225	0.041	0.0949	0.0573	0.0071
22	rs228942	37524619	0.67	1.4886173743957	0.95	0.274028283204826	0.956186732806206	0.389468952418388	0.0178	0.0115	0.0697	0.0217	0.0505	0.022	0.0204	0.0294	0.0036	0.0482	0.0372	0.0965	0.007	0.0677	0.0822	0.0183	0.0195	0.007	0.0038	0.0205	0.0233	0.1191	0.0397	0.0939	0.0562	0.007
22	rs80051711	37524990	0.67	1.4886173743957	0.95	0.274028283204826	0.944420310794616	0.402608285225537	0.0179	0.0115	0.0695	0.0217	0.0505	0.022	0.0204	0.0294	0.0036	0.0482	0.0373	0.0966	0.007	0.0677	0.082	0.0183	0.0194	0.0069	0.0038	0.0205	0.0234	0.1191	0.0397	0.0941	0.0561	0.007
22	rs84460	37525731	0.67	1.4886173743957	0.95	0.274028283204826	0.97649744728241	0.396538947424643	0.018	0.0116	0.0692	0.0218	0.0506	0.022	0.0204	0.0294	0.0036	0.0482	0.0373	0.0968	0.007	0.0678	0.0817	0.0183	0.0191	0.0068	0.0038	0.0205	0.0235	0.1191	0.0396	0.0943	0.0561	0.007
22	rs116877550	37525766	0.67	1.4886173743957	0.95	0.274028283204826	0.944839501240852	0.379885244802095	0.018	0.0116	0.0692	0.0218	0.0506	0.022	0.0204	0.0297	0.0036	0.0482	0.0373	0.0965	0.007	0.0678	0.0817	0.0183	0.0191	0.0068	0.0038	0.0205	0.0235	0.1191	0.0397	0.0943	0.0561	0.007
22	rs3218322	37528098	0.68	1.37836760343813	0.95	0.274028283204826	1.00196008107122	0.444719801924558	0.0183	0.0118	0.0681	0.0221	0.0505	0.0223	0.021	0.03	0.0038	0.0478	0.0372	0.0971	0.007	0.0679	0.0813	0.0186	0.0196	0.007	0.0038	0.0204	0.023	0.1178	0.0396	0.0941	0.0559	0.0073
22	rs78940252	37529432	0.68	1.37836760343813	0.95	0.274028283204826	0.865300736265629	0.451913144428778	0.0185	0.0119	0.0681	0.0222	0.0501	0.0224	0.0212	0.0305	0.0039	0.0476	0.0373	0.097	0.0069	0.0676	0.0813	0.0188	0.0196	0.0071	0.0039	0.0204	0.0231	0.1174	0.0393	0.0937	0.0558	0.0073
22	rs11705593	37532126	0.68	1.37836760343813	0.95	0.274028283204826	0.80309284518723	0.497749473090016	0.0186	0.012	0.0681	0.022	0.0495	0.0226	0.0213	0.0312	0.0041	0.0473	0.0372	0.097	0.0069	0.0671	0.0813	0.0191	0.0197	0.0073	0.004	0.0204	0.0232	0.1177	0.0391	0.0933	0.0557	0.0074
22	rs3218297	37532441	0.68	1.37836760343813	0.95	0.274028283204826	0.821261917762721	0.510658638323259	0.0186	0.012	0.0681	0.022	0.0495	0.0226	0.0213	0.0313	0.0041	0.0473	0.0373	0.097	0.0069	0.067	0.0813	0.0191	0.0198	0.0073	0.004	0.0204	0.0232	0.1178	0.039	0.0933	0.0557	0.0074
22	rs3218355	37532954	0.68	1.37836760343813	0.95	0.274028283204826	0.743882292143355	0.504330894158374	0.0186	0.012	0.0681	0.022	0.0494	0.0227	0.0213	0.0314	0.0041	0.0473	0.0374	0.0969	0.0069	0.0669	0.0812	0.0192	0.0198	0.0073	0.004	0.0204	0.0233	0.1179	0.0389	0.0932	0.0556	0.0073
22	rs2284033	37534034	0.68	1.37836760343813	0.96	0.241969076141015	0.789989235548304	0.54231192807685	0.0188	0.0121	0.068	0.022	0.0492	0.0229	0.0213	0.0315	0.0042	0.0472	0.0374	0.0968	0.0069	0.0668	0.081	0.0193	0.0198	0.0074	0.004	0.0204	0.0234	0.1182	0.0388	0.093	0.0553	0.0074
22	rs3218288	37534976	0.68	1.37836760343813	0.96	0.241969076141015	0.78293045100218	0.560569184614325	0.0188	0.0121	0.068	0.0221	0.0493	0.0229	0.0214	0.0315	0.0043	0.0472	0.0374	0.0967	0.0069	0.0667	0.0812	0.0193	0.0199	0.0075	0.004	0.0204	0.0235	0.1179	0.0387	0.0928	0.0552	0.0074
22	rs1003693	37539188	0.69	1.27319915016337	0.95	0.274028283204826	0.744791016460091	0.600241607682348	0.0189	0.0118	0.0688	0.0218	0.0492	0.0229	0.0214	0.0314	0.0044	0.0473	0.0374	0.0968	0.0071	0.0666	0.0817	0.0195	0.0203	0.0075	0.004	0.0206	0.0241	0.1161	0.0385	0.0917	0.0549	0.0076
22	rs228976	37543173	0.69	1.27319915016337	0.95	0.274028283204826	0.891405576949154	0.67275735909218	0.0191	0.012	0.0692	0.0229	0.049	0.0232	0.0225	0.0318	0.0049	0.0475	0.0385	0.0953	0.0073	0.0673	0.0811	0.0204	0.0219	0.0073	0.004	0.0213	0.0246	0.1125	0.0378	0.0887	0.0542	0.0081
22	rs3218256	37544438	0.69	1.27319915016337	0.95	0.274028283204826	1.2132591197233	0.730867315733538	0.0191	0.012	0.0694	0.0236	0.0484	0.0236	0.0228	0.0311	0.0053	0.0466	0.0391	0.094	0.0075	0.0681	0.0819	0.0205	0.0236	0.0071	0.0039	0.021	0.0246	0.1121	0.0368	0.0876	0.0541	0.0084
22	rs3218255	37544486	0.69	1.27319915016337	0.95	0.274028283204826	1.23735804481957	0.731767325674994	0.0191	0.012	0.0695	0.0236	0.0484	0.0236	0.0228	0.0311	0.0053	0.0466	0.0391	0.094	0.0075	0.0681	0.0819	0.0205	0.0236	0.0071	0.0039	0.021	0.0246	0.1121	0.0368	0.0876	0.0541	0.0084
22	rs78995863	37547987	0.69	1.27319915016337	0.95	0.274028283204826	1.29977926935773	0.731167291906236	0.0191	0.012	0.0694	0.0236	0.0484	0.0236	0.0228	0.0311	0.0053	0.0465	0.0391	0.0939	0.0075	0.0683	0.0819	0.0206	0.0237	0.0071	0.0039	0.021	0.0247	0.112	0.0369	0.0876	0.0543	0.0084
22	rs743777	37551607	0.69	1.27319915016337	0.95	0.274028283204826	1.38152989159511	0.723975380510241	0.0191	0.012	0.0697	0.0236	0.0483	0.0233	0.0227	0.0311	0.0053	0.0464	0.0392	0.0937	0.0075	0.069	0.0819	0.0205	0.0236	0.007	0.0039	0.021	0.0244	0.1119	0.0369	0.0875	0.0546	0.0085
22	rs743778	37551751	0.69	1.27319915016337	0.95	0.274028283204826	1.38416041431584	0.72352640860103	0.0191	0.012	0.0697	0.0236	0.0483	0.0233	0.0227	0.0311	0.0053	0.0464	0.0392	0.0937	0.0078	0.069	0.0819	0.0205	0.0236	0.0067	0.0039	0.021	0.0244	0.1119	0.0369	0.0875	0.0546	0.0085
22	rs112158658	37554229	0.69	1.27319915016337	0.95	0.274028283204826	1.33277242351786	0.732367467936615	0.0191	0.012	0.0696	0.0236	0.0483	0.0233	0.0228	0.0309	0.0053	0.0465	0.0392	0.0936	0.0077	0.069	0.0819	0.0205	0.0237	0.0067	0.0039	0.0209	0.0243	0.112	0.0369	0.0874	0.0546	0.0084
22	rs2051582	37558356	0.69	1.27319915016337	0.95	0.274028283204826	1.35436109476378	0.703535806062254	0.0192	0.012	0.0696	0.0236	0.0482	0.0232	0.023	0.0307	0.0053	0.0468	0.0393	0.0935	0.0076	0.0691	0.0819	0.0205	0.0238	0.0066	0.0038	0.0208	0.0243	0.1121	0.0369	0.0874	0.0546	0.0084
22	rs229491	37559394	0.7	1.17306168852618	0.95	0.274028283204826	1.48148869304592	0.640986180539161	0.0191	0.0118	0.0695	0.0233	0.0478	0.0232	0.0243	0.0307	0.0055	0.047	0.0384	0.0931	0.007	0.07	0.0827	0.0207	0.0245	0.0065	0.0037	0.0208	0.0237	0.1132	0.0366	0.0865	0.0542	0.0083
22	rs67843390	37559801	0.7	1.17306168852618	0.94	0.308944172156586	1.53743661889684	0.630668781164366	0.0191	0.0117	0.0694	0.0232	0.0476	0.0232	0.0248	0.0307	0.0055	0.0472	0.0383	0.0929	0.0068	0.0703	0.0829	0.0208	0.0247	0.0064	0.0036	0.0208	0.0235	0.1136	0.0366	0.0861	0.0539	0.0083
22	rs55989130	37560104	0.7	1.17306168852618	0.94	0.308944172156586	1.48648896091913	0.592083588769564	0.0191	0.0117	0.0691	0.0231	0.0475	0.0232	0.0252	0.0311	0.0055	0.0473	0.0383	0.0926	0.0066	0.0704	0.0828	0.0209	0.0248	0.0064	0.0037	0.0208	0.0233	0.1143	0.0366	0.086	0.0537	0.0082
22	rs16997851	37560170	0.7	1.17306168852618	0.94	0.308944172156586	1.50182803075196	0.583240439121798	0.0192	0.0115	0.0691	0.0232	0.0475	0.0233	0.0253	0.0311	0.0056	0.0474	0.0382	0.0927	0.0066	0.0705	0.0827	0.0209	0.0249	0.0064	0.0037	0.0208	0.0233	0.1144	0.0366	0.0859	0.0536	0.0081
22	rs229493	37560667	0.7	1.17306168852618	0.94	0.308944172156586	1.53035133059349	0.512174750250598	0.0192	0.0113	0.0691	0.0229	0.0475	0.0232	0.0257	0.0309	0.0056	0.0473	0.0381	0.094	0.0061	0.0707	0.0821	0.0212	0.0247	0.0063	0.0035	0.0208	0.0228	0.1154	0.0366	0.086	0.0533	0.0077
22	rs5750385	37560751	0.7	1.17306168852618	0.94	0.308944172156586	1.57212108901724	0.497065177401891	0.0194	0.0113	0.0691	0.0229	0.0477	0.0232	0.0258	0.0309	0.0056	0.0474	0.0381	0.0942	0.0061	0.0708	0.0818	0.0212	0.0247	0.0063	0.0035	0.0206	0.0227	0.1155	0.0366	0.0859	0.0534	0.0076
22	rs129365	37562254	0.71	1.0779007643746	0.94	0.308944172156586	1.63206190433159	0.368852358568281	0.0192	0.0107	0.0692	0.023	0.0467	0.0236	0.0262	0.0292	0.0051	0.0469	0.0403	0.1	0.0053	0.0709	0.0813	0.0217	0.0245	0.0057	0.0029	0.0208	0.0215	0.1184	0.0347	0.0837	0.0539	0.0068
22	rs36124857	37565492	0.71	1.0779007643746	0.93	0.346822133743557	1.69646839579475	0.401702735965235	0.0192	0.0105	0.0694	0.0231	0.0463	0.0238	0.0264	0.0287	0.005	0.0467	0.0411	0.1021	0.005	0.071	0.081	0.0219	0.0244	0.0055	0.0028	0.0208	0.0211	0.1194	0.0341	0.083	0.054	0.0066
22	rs12167757	37567490	0.72	0.987657439684474	0.93	0.346822133743557	1.72878884150624	0.330061135992204	0.0192	0.0105	0.0693	0.0231	0.0464	0.0237	0.0263	0.0286	0.005	0.0465	0.0412	0.1023	0.005	0.0711	0.0811	0.0216	0.0242	0.0055	0.0027	0.021	0.021	0.1196	0.0342	0.0828	0.0543	0.0066
22	rs1034417	37567827	0.72	0.987657439684474	0.93	0.346822133743557	1.73407298102937	0.328472098675182	0.0192	0.0104	0.0693	0.023	0.0464	0.0237	0.0263	0.0286	0.005	0.0465	0.0411	0.1024	0.005	0.0711	0.0811	0.0216	0.0242	0.0056	0.0027	0.021	0.0209	0.1198	0.0342	0.0828	0.0543	0.0066
22	rs2543529	37571497	0.72	0.987657439684474	0.94	0.308944172156586	0.732038160788632	0.119709645627486	0.0174	0.0099	0.0705	0.0215	0.0448	0.0229	0.025	0.0283	0.004	0.0458	0.0429	0.107	0.0044	0.07	0.0846	0.0219	0.0229	0.0051	0.0023	0.0209	0.0191	0.1224	0.0352	0.0838	0.055	0.0052
22	rs76206423	37572236	0.72	0.987657439684474	0.94	0.308944172156586	0.654578678361078	0.105100556467389	0.0173	0.0098	0.0707	0.0214	0.0447	0.0229	0.0246	0.0284	0.0039	0.0457	0.0427	0.1074	0.0044	0.0699	0.0852	0.0219	0.0229	0.005	0.0022	0.021	0.019	0.1225	0.0352	0.0841	0.0551	0.0051
22	rs229512	37574264	0.72	0.987657439684474	0.94	0.308944172156586	0.561585832522884	0.0852855725396139	0.0167	0.0097	0.0717	0.0211	0.0444	0.0231	0.0243	0.0285	0.0037	0.0456	0.0423	0.1077	0.0043	0.0695	0.0862	0.022	0.0228	0.005	0.0022	0.0212	0.0188	0.1231	0.0352	0.0849	0.0552	0.0049
22	rs11089825	37575398	0.72	0.987657439684474	0.94	0.308944172156586	0.548465490681764	0.0809089168701184	0.0166	0.0096	0.0719	0.0209	0.0444	0.0231	0.0243	0.0288	0.0036	0.0456	0.0423	0.1078	0.0043	0.0695	0.086	0.0219	0.0227	0.005	0.0022	0.0212	0.0187	0.1233	0.0354	0.0848	0.0552	0.0048
22	rs17812681	37578388	0.72	0.987657439684474	0.94	0.308944172156586	0.513684230236489	0.0766992598697295	0.0166	0.0095	0.072	0.0208	0.0446	0.0229	0.0241	0.0291	0.0035	0.0457	0.0424	0.108	0.0043	0.0696	0.0856	0.0219	0.0227	0.0049	0.0022	0.0213	0.0187	0.1234	0.0357	0.0847	0.0552	0.0047
22	rs17812699	37578652	0.72	0.987657439684474	0.94	0.308944172156586	0.528282329483562	0.0818067822017122	0.0165	0.0095	0.072	0.0208	0.0446	0.0229	0.0241	0.0291	0.0035	0.0457	0.0424	0.1081	0.0043	0.0696	0.0855	0.0219	0.023	0.0049	0.0021	0.0213	0.0187	0.1231	0.0357	0.0846	0.0552	0.0047
22	rs7290488	37581383	0.72	0.987657439684474	0.94	0.308944172156586	0.531588839196286	0.110535943064983	0.0164	0.0095	0.0723	0.0208	0.0446	0.0228	0.0238	0.0294	0.0034	0.0457	0.0425	0.1081	0.0041	0.0697	0.0855	0.0218	0.0231	0.0049	0.0021	0.0216	0.0189	0.1233	0.0358	0.0842	0.0552	0.0045
22	rs229527	37581485	0.72	0.987657439684474	0.94	0.308944172156586	0.614259353019005	0.101808540055431	0.0163	0.0095	0.0728	0.0209	0.0446	0.0228	0.0238	0.0295	0.0034	0.0457	0.0426	0.1081	0.0034	0.0697	0.0855	0.0219	0.0231	0.0049	0.0021	0.0216	0.0189	0.1233	0.0358	0.0842	0.0553	0.0045
22	rs62235064	37586018	0.72	0.987657439684474	0.94	0.308944172156586	0.577818988442772	0.0972685559221052	0.0162	0.0093	0.0737	0.0209	0.0446	0.0228	0.0237	0.0297	0.0033	0.0455	0.0427	0.1082	0.0034	0.0699	0.0855	0.0219	0.0231	0.0049	0.0022	0.0217	0.0191	0.1232	0.0355	0.0841	0.0548	0.0044
22	rs229541	37591318	0.72	0.987657439684474	0.94	0.308944172156586	0.597075307371578	0.102545696729776	0.0163	0.0093	0.0739	0.0209	0.0446	0.0228	0.0236	0.0298	0.0033	0.0454	0.0427	0.1082	0.0034	0.0699	0.0854	0.022	0.0231	0.0049	0.0022	0.0217	0.0191	0.1231	0.0354	0.0841	0.0547	0.0044
22	rs76101325	37596679	0.72	0.987657439684474	0.94	0.308944172156586	0.649581865074692	0.119796683799301	0.0163	0.0093	0.074	0.0208	0.0445	0.0227	0.0235	0.0298	0.0033	0.0456	0.0427	0.1083	0.0032	0.0702	0.0855	0.022	0.0231	0.0048	0.0022	0.0218	0.0192	0.123	0.0352	0.084	0.0547	0.0043
22	rs229562	37599065	0.72	0.987657439684474	0.94	0.308944172156586	0.672782833818891	0.114873793652153	0.0163	0.0094	0.074	0.0208	0.0444	0.0227	0.0235	0.0299	0.0033	0.0456	0.0427	0.1083	0.0032	0.0703	0.0855	0.022	0.0231	0.0048	0.0022	0.0219	0.0192	0.123	0.0352	0.0839	0.0547	0.0043
22	rs56064544	37605524	0.72	0.987657439684474	0.94	0.308944172156586	0.691211423267285	0.157501188250261	0.0163	0.0093	0.0744	0.0207	0.0446	0.0227	0.0234	0.0299	0.0033	0.0457	0.0428	0.1085	0.0031	0.0705	0.0855	0.0222	0.0228	0.0048	0.0022	0.022	0.0193	0.1227	0.0354	0.0832	0.0549	0.0043
22	rs4821600	37607457	0.72	0.987657439684474	0.94	0.308944172156586	0.693631592718807	0.13113168761125	0.0163	0.0092	0.0743	0.0207	0.0446	0.0227	0.0234	0.0299	0.0033	0.0457	0.0428	0.1086	0.003	0.0706	0.0855	0.0221	0.0228	0.0048	0.0022	0.022	0.0193	0.1227	0.0353	0.0833	0.0549	0.0043
22	rs7284073	37611862	0.71	1.0779007643746	0.94	0.308944172156586	0.61266266174143	0.0824075857190502	0.016	0.0092	0.0746	0.0203	0.0448	0.0223	0.024	0.0297	0.0032	0.0448	0.0428	0.1095	0.0033	0.071	0.0853	0.0218	0.0221	0.0049	0.0023	0.0224	0.019	0.1225	0.036	0.0834	0.0546	0.0045
22	rs13053175	37613309	0.72	0.987657439684474	0.94	0.308944172156586	0.600439129718339	0.109020217529996	0.0162	0.0093	0.0746	0.02	0.0452	0.0221	0.0239	0.0297	0.0032	0.0445	0.043	0.1094	0.0034	0.071	0.0848	0.022	0.0215	0.0048	0.0023	0.0226	0.019	0.1222	0.0361	0.0836	0.0555	0.0044
22	rs9610678	37620472	0.71	1.0779007643746	0.94	0.308944172156586	0.642970130571291	0.0793473405908469	0.0155	0.0092	0.0745	0.0194	0.0458	0.021	0.0244	0.0304	0.0029	0.043	0.0438	0.1099	0.0036	0.0713	0.085	0.0223	0.0207	0.005	0.0024	0.0236	0.0186	0.1219	0.0359	0.0842	0.0557	0.0042
22	rs9798725	37621269	0.71	1.0779007643746	0.94	0.308944172156586	0.651364448499781	0.0740880721507569	0.0155	0.0092	0.0745	0.0194	0.0458	0.021	0.0244	0.0304	0.0029	0.043	0.0438	0.1099	0.0036	0.0713	0.085	0.0223	0.0207	0.005	0.0024	0.0236	0.0186	0.1218	0.0359	0.0842	0.0557	0.0042
22	rs9622584	37622486	0.71	1.0779007643746	0.94	0.308944172156586	0.605604731543276	0.0624705832802539	0.0155	0.0092	0.0745	0.0194	0.0458	0.021	0.0243	0.0304	0.0029	0.043	0.0438	0.1099	0.0036	0.0713	0.0851	0.0223	0.0207	0.005	0.0024	0.0236	0.0186	0.1218	0.0358	0.0843	0.0557	0.0042
22	rs1476002	37630788	0.71	1.0779007643746	0.94	0.308944172156586	0.465692580901128	0.0628063109360394	0.015	0.0096	0.0744	0.0196	0.0459	0.021	0.0242	0.0306	0.003	0.0425	0.044	0.1098	0.0038	0.071	0.0861	0.0225	0.0205	0.0051	0.0025	0.0235	0.0182	0.1208	0.0356	0.0847	0.0559	0.0043
22	rs35883266	37631008	0.71	1.0779007643746	0.94	0.308944172156586	0.456597645376569	0.0634125350556216	0.015	0.0096	0.0744	0.0196	0.0459	0.021	0.0242	0.0306	0.003	0.0425	0.044	0.1098	0.0038	0.071	0.0861	0.0225	0.0206	0.0051	0.0025	0.0235	0.0182	0.1208	0.0356	0.0847	0.0559	0.0043
22	rs80269564	37632295	0.71	1.0779007643746	0.94	0.308944172156586	0.447351584849544	0.0584363811717899	0.015	0.0096	0.0744	0.0196	0.0458	0.0209	0.0242	0.0306	0.003	0.0424	0.0441	0.1097	0.0038	0.071	0.0861	0.0225	0.0206	0.0051	0.0025	0.0235	0.0182	0.1209	0.0356	0.0848	0.056	0.0043
22	rs5756573	37633775	0.71	1.0779007643746	0.94	0.308944172156586	0.479869702217542	0.0594834419363635	0.015	0.0096	0.0745	0.0196	0.0458	0.0208	0.0241	0.0307	0.003	0.0424	0.0441	0.1096	0.0038	0.071	0.0861	0.0225	0.0206	0.0051	0.0025	0.0235	0.0182	0.121	0.0357	0.0848	0.0562	0.0043
22	rs2213432	37641996	0.71	1.0779007643746	0.94	0.308944172156586	0.542681107792137	0.0721541595125049	0.0149	0.0098	0.0741	0.019	0.0457	0.0205	0.0238	0.0306	0.003	0.042	0.0441	0.1084	0.0038	0.0711	0.0868	0.0223	0.0206	0.005	0.0026	0.0235	0.019	0.1214	0.036	0.0848	0.0571	0.0043
22	rs10212068	37644621	0.71	1.0779007643746	0.94	0.308944172156586	0.528347068865601	0.0832365891098821	0.0148	0.0097	0.0744	0.0192	0.0457	0.0205	0.024	0.0308	0.0029	0.0418	0.0435	0.1088	0.0038	0.0711	0.0867	0.0221	0.0206	0.005	0.0026	0.0235	0.0192	0.1214	0.0361	0.0847	0.0571	0.0043
22	rs117384041	37648403	0.71	1.0779007643746	0.94	0.308944172156586	0.464596562781078	0.0439962412285904	0.0147	0.0098	0.0743	0.0193	0.0458	0.0205	0.0239	0.0309	0.0029	0.0416	0.0433	0.1087	0.0038	0.0711	0.0865	0.0219	0.0207	0.005	0.0026	0.0236	0.0194	0.1214	0.0362	0.0846	0.0572	0.0044
22	rs75169631	37649529	0.71	1.0779007643746	0.94	0.308944172156586	0.465509823732567	0.0406562476859755	0.0147	0.0098	0.0743	0.0194	0.0458	0.0206	0.0237	0.0309	0.0029	0.0416	0.0432	0.1085	0.0038	0.071	0.0863	0.0219	0.021	0.005	0.0026	0.0236	0.0197	0.1214	0.036	0.0847	0.0572	0.0044
22	rs5756576	37649646	0.71	1.0779007643746	0.94	0.308944172156586	0.471988442877753	0.0425098670040853	0.0147	0.0098	0.0743	0.0194	0.0458	0.0206	0.0237	0.0309	0.0029	0.0416	0.0432	0.1085	0.0038	0.071	0.0863	0.0219	0.021	0.005	0.0026	0.0236	0.0197	0.1214	0.036	0.0848	0.0572	0.0044
22	rs8139780	37660178	0.71	1.0779007643746	0.94	0.308944172156586	0.506743984300701	0.0327556241814075	0.0149	0.0099	0.0747	0.0199	0.0457	0.0207	0.0235	0.0308	0.0026	0.0414	0.043	0.1095	0.004	0.0716	0.0852	0.0213	0.0212	0.0048	0.0028	0.0239	0.0195	0.1206	0.036	0.0847	0.057	0.0045
22	rs8139798	37660255	0.71	1.0779007643746	0.94	0.308944172156586	0.500984485731658	0.0341294310901948	0.0148	0.0099	0.0747	0.0199	0.0457	0.0207	0.0235	0.0308	0.0026	0.0414	0.043	0.1095	0.004	0.0717	0.0855	0.0213	0.0212	0.0048	0.0028	0.0238	0.0195	0.1206	0.036	0.0847	0.057	0.0045
22	rs4820279	37666786	0.71	1.0779007643746	0.94	0.308944172156586	0.508967579007337	0.0357911070977267	0.0148	0.01	0.0748	0.02	0.0457	0.0208	0.0234	0.031	0.0026	0.0415	0.0428	0.1097	0.0041	0.0717	0.0851	0.0212	0.0213	0.0048	0.0028	0.0239	0.0195	0.1202	0.0358	0.0848	0.057	0.0045
22	rs4821622	37667636	0.72	0.987657439684474	0.94	0.308944172156586	0.469966840089612	0.0331599704354993	0.0149	0.01	0.0748	0.02	0.0457	0.0208	0.0234	0.031	0.0026	0.0416	0.0428	0.1096	0.0042	0.0717	0.0851	0.0212	0.0212	0.0047	0.0028	0.0239	0.0195	0.1202	0.0358	0.0848	0.057	0.0045
22	rs730422	37671896	0.72	0.987657439684474	0.94	0.308944172156586	0.501047605209743	0.0341808106081697	0.0154	0.01	0.0752	0.0204	0.0463	0.0208	0.023	0.0312	0.0025	0.0418	0.0433	0.1088	0.0044	0.0718	0.0831	0.0216	0.0213	0.0049	0.0031	0.0243	0.0204	0.1191	0.0352	0.0846	0.0567	0.0043
22	rs12170152	37674547	0.73	0.902267913485346	0.94	0.308944172156586	0.511833333639893	0.0531959351761616	0.0156	0.0099	0.0756	0.02	0.047	0.0209	0.0227	0.0317	0.0026	0.0423	0.0428	0.1075	0.0046	0.0722	0.082	0.0214	0.0219	0.0048	0.0033	0.0243	0.021	0.1176	0.0352	0.0846	0.0575	0.0046
22	rs6000648	37675218	0.73	0.902267913485346	0.94	0.308944172156586	0.546424510670478	0.0616679452004823	0.0157	0.0098	0.0758	0.02	0.047	0.021	0.0229	0.0318	0.0026	0.0425	0.0429	0.1072	0.0046	0.0722	0.082	0.0211	0.0219	0.0045	0.0033	0.0242	0.0212	0.1173	0.0352	0.084	0.0578	0.0046
22	rs2267363	37677392	0.74	0.82166312078733	0.93	0.346822133743557	0.754209674717884	0.0935211853224141	0.0159	0.0097	0.0768	0.0199	0.0465	0.02	0.0233	0.0324	0.0027	0.0426	0.0436	0.1067	0.0047	0.0718	0.0813	0.0211	0.022	0.0042	0.0033	0.0236	0.022	0.1159	0.0356	0.0838	0.0589	0.0047
22	rs8141057	37677949	0.74	0.82166312078733	0.93	0.346822133743557	0.78037746818254	0.0892102255528843	0.0159	0.0096	0.0769	0.0199	0.0464	0.0201	0.0232	0.0325	0.0027	0.0426	0.0438	0.1065	0.0046	0.0718	0.0814	0.021	0.0219	0.0041	0.0033	0.0236	0.0221	0.1159	0.0357	0.0839	0.0591	0.0046
22	rs5756587	37678204	0.74	0.82166312078733	0.93	0.346822133743557	0.767667007192622	0.0941549343395938	0.0159	0.0096	0.077	0.0199	0.0464	0.0201	0.0231	0.0325	0.0027	0.0426	0.0438	0.1064	0.0046	0.0718	0.0813	0.021	0.0219	0.004	0.0033	0.0236	0.0222	0.1158	0.0357	0.0839	0.0592	0.0045
22	rs76639480	37678531	0.74	0.82166312078733	0.93	0.346822133743557	0.757793205521263	0.128172907879279	0.0159	0.0096	0.0771	0.02	0.0461	0.0202	0.0232	0.0325	0.0027	0.0427	0.0438	0.1063	0.0046	0.0718	0.0812	0.0211	0.022	0.0041	0.0033	0.0236	0.0222	0.1154	0.0357	0.084	0.0594	0.0045
22	rs1041894	37679671	0.74	0.82166312078733	0.92	0.387761932740255	0.765059191372412	0.182598724583481	0.0157	0.0096	0.0775	0.0202	0.0453	0.021	0.0234	0.0325	0.0027	0.0431	0.0439	0.1056	0.0044	0.0721	0.0808	0.0214	0.0222	0.0041	0.0033	0.0239	0.0224	0.1146	0.036	0.0831	0.0599	0.0043
22	rs1041895	37679763	0.74	0.82166312078733	0.92	0.387761932740255	0.762608316731732	0.168309385924453	0.0157	0.0096	0.0775	0.0202	0.0453	0.021	0.0234	0.0324	0.0027	0.0431	0.0439	0.1055	0.0044	0.0721	0.0808	0.0214	0.0222	0.0041	0.0032	0.0239	0.0224	0.1145	0.036	0.0831	0.0598	0.0043
22	rs5756590	37681986	0.78	0.545501786478432	0.92	0.387761932740255	0.976327465643575	0.155102107123548	0.0165	0.0075	0.0788	0.0224	0.0476	0.0227	0.026	0.0312	0.0023	0.0432	0.0412	0.1042	0.0048	0.0671	0.0801	0.0229	0.0261	0.0042	0.0031	0.0252	0.0225	0.1076	0.0367	0.0861	0.0588	0.0042
22	rs4239886	37683393	0.78	0.545501786478432	0.92	0.387761932740255	0.939646992530024	0.171868555336024	0.0165	0.0075	0.0791	0.0225	0.0474	0.0228	0.026	0.0313	0.0024	0.0431	0.041	0.1047	0.0048	0.0666	0.0801	0.023	0.0259	0.0042	0.0031	0.0252	0.0226	0.1077	0.0363	0.0861	0.0584	0.0042
22	rs5756595	37685739	0.78	0.545501786478432	0.92	0.387761932740255	1.02821038488561	0.148737755876929	0.0168	0.0074	0.0791	0.0225	0.0473	0.0229	0.026	0.0312	0.0024	0.0431	0.041	0.1044	0.005	0.0664	0.0801	0.023	0.0259	0.0041	0.0033	0.0252	0.0225	0.1077	0.0365	0.0862	0.0584	0.0042
22	rs117935465	37686902	0.78	0.545501786478432	0.92	0.387761932740255	1.04493119098169	0.185851008116084	0.0168	0.0074	0.0791	0.0225	0.0474	0.0229	0.026	0.0312	0.0024	0.0431	0.041	0.1043	0.005	0.0664	0.0805	0.023	0.0259	0.004	0.0032	0.0252	0.0225	0.1076	0.0365	0.0862	0.0584	0.0042
22	rs2071855	37696555	0.78	0.545501786478432	0.92	0.387761932740255	0.978793389098519	0.191898573815898	0.0168	0.0074	0.0792	0.0223	0.0475	0.0229	0.026	0.0311	0.0026	0.0431	0.041	0.104	0.0047	0.066	0.0807	0.023	0.0257	0.004	0.0032	0.0253	0.0225	0.1079	0.0364	0.0866	0.0586	0.0042
22	rs56016561	37698667	0.78	0.545501786478432	0.92	0.387761932740255	0.958378554845443	0.216730804214747	0.0168	0.0074	0.0791	0.0223	0.0476	0.0229	0.026	0.0311	0.0026	0.0432	0.041	0.1041	0.0047	0.0656	0.0812	0.0229	0.0257	0.004	0.0031	0.0253	0.0225	0.1078	0.0364	0.0867	0.0586	0.0042
22	rs2239822	37699377	0.78	0.545501786478432	0.92	0.387761932740255	0.957619612674333	0.214587631989389	0.0168	0.0072	0.0791	0.0223	0.0476	0.0229	0.026	0.0311	0.0026	0.0432	0.041	0.1044	0.0047	0.0655	0.0814	0.0228	0.0258	0.004	0.0031	0.025	0.0223	0.1079	0.0363	0.0869	0.0586	0.0042
22	rs55882744	37702902	0.78	0.545501786478432	0.92	0.387761932740255	0.949707739859328	0.275487288011434	0.0166	0.0071	0.0791	0.0223	0.0475	0.023	0.0258	0.031	0.0026	0.043	0.0409	0.1048	0.0045	0.0655	0.0814	0.023	0.0258	0.0038	0.0031	0.0249	0.0223	0.1081	0.0362	0.0871	0.0586	0.0041
22	rs79802439	37703471	0.78	0.545501786478432	0.92	0.387761932740255	0.932547544471449	0.248235742009715	0.0166	0.0071	0.0791	0.0223	0.0475	0.0231	0.0258	0.031	0.0026	0.043	0.0409	0.1046	0.0045	0.0655	0.0813	0.0231	0.0258	0.0038	0.0031	0.0249	0.0223	0.1082	0.0362	0.0872	0.0586	0.0042
22	rs56272035	37703957	0.78	0.545501786478432	0.92	0.387761932740255	0.940316326682644	0.260781864474684	0.0166	0.0071	0.0791	0.0224	0.0475	0.0231	0.0258	0.031	0.0026	0.0429	0.0408	0.1047	0.0045	0.0654	0.0813	0.0231	0.026	0.0038	0.003	0.0249	0.0223	0.1083	0.0361	0.0872	0.0585	0.0042
22	rs2284051	37710569	0.78	0.545501786478432	0.92	0.387761932740255	0.862877806275964	0.251832600313911	0.0164	0.0071	0.0792	0.0225	0.0476	0.0233	0.0256	0.0309	0.0026	0.0428	0.0407	0.1054	0.0043	0.0654	0.0812	0.0235	0.0261	0.0036	0.0029	0.0248	0.0224	0.1087	0.0358	0.0875	0.0585	0.004
22	rs12710561	37713813	0.78	0.545501786478432	0.91	0.431857736337621	0.875427218825376	0.29669965162575	0.0164	0.0071	0.0793	0.0226	0.0476	0.0234	0.0257	0.0308	0.0026	0.0429	0.0406	0.1051	0.0043	0.0657	0.0812	0.0236	0.0262	0.0036	0.0029	0.025	0.0222	0.1088	0.0357	0.0871	0.0583	0.004
22	rs933241	37714945	0.79	0.487570276707753	0.91	0.431857736337621	0.631034104045882	0.286209319573421	0.0156	0.007	0.079	0.0224	0.0496	0.0236	0.025	0.0308	0.0024	0.0429	0.0409	0.1055	0.0043	0.0636	0.0812	0.0235	0.0264	0.0037	0.0031	0.0252	0.0223	0.1097	0.0352	0.0879	0.0581	0.0037
22	rs13057410	37715544	0.79	0.487570276707753	0.89	0.529866637543626	0.530485581402004	0.203242205344153	0.0152	0.007	0.0789	0.0223	0.0507	0.0237	0.0247	0.0306	0.0023	0.043	0.0409	0.1058	0.0042	0.0627	0.0813	0.0234	0.0265	0.0038	0.0032	0.0253	0.0223	0.1102	0.0349	0.0884	0.0577	0.0035
22	rs1008184	37720268	0.8	0.433874260405774	0.89	0.529866637543626	0.269635160776146	0.130951656068962	0.0129	0.0069	0.0812	0.0209	0.0509	0.0233	0.0224	0.029	0.0023	0.0416	0.0417	0.1131	0.0037	0.059	0.0856	0.0227	0.0255	0.0038	0.0027	0.0249	0.0221	0.1129	0.0336	0.0905	0.0571	0.0025
22	rs73164565	37720292	0.8	0.433874260405774	0.89	0.529866637543626	0.270924581630825	0.13194296061607	0.0129	0.0069	0.0812	0.0209	0.0509	0.0233	0.0224	0.029	0.0023	0.0416	0.0417	0.1131	0.0037	0.059	0.0856	0.0227	0.0255	0.0038	0.0027	0.0249	0.0221	0.1129	0.0336	0.0905	0.0571	0.0025
22	rs62235158	37726974	0.8	0.433874260405774	0.88	0.583941145430028	0.284758646289298	0.139418965422026	0.0128	0.0069	0.0812	0.0208	0.0513	0.0232	0.0221	0.0289	0.0023	0.0417	0.0419	0.1136	0.0036	0.0584	0.0858	0.0227	0.025	0.0035	0.0026	0.0249	0.0221	0.1128	0.0335	0.091	0.0581	0.0025
22	rs739187	37728254	0.8	0.433874260405774	0.88	0.583941145430028	0.278450016021451	0.112909624649044	0.0128	0.0068	0.0812	0.0206	0.0514	0.0232	0.0221	0.0289	0.0023	0.0417	0.0419	0.1138	0.0036	0.0582	0.0859	0.0227	0.025	0.0035	0.0026	0.0249	0.0221	0.1128	0.0335	0.0912	0.0584	0.0025
22	rs71317039	37730433	0.8	0.433874260405774	0.88	0.583941145430028	0.279996592348941	0.10017783667289	0.0127	0.0068	0.0808	0.0203	0.0517	0.0233	0.022	0.0289	0.0023	0.0417	0.042	0.114	0.0035	0.0581	0.086	0.0227	0.025	0.0034	0.0026	0.0249	0.0221	0.1129	0.0334	0.0915	0.0583	0.0024
22	rs9610716	37731438	0.8	0.433874260405774	0.88	0.583941145430028	0.288751956545341	0.136392152344179	0.0127	0.0068	0.0808	0.0203	0.0518	0.0233	0.022	0.0288	0.0023	0.0417	0.042	0.114	0.0035	0.058	0.086	0.0227	0.025	0.0034	0.0025	0.025	0.0221	0.113	0.0334	0.0916	0.0583	0.0024
22	rs117214702	37737276	0.8	0.433874260405774	0.88	0.583941145430028	0.309757593390602	0.104934992509579	0.0125	0.0065	0.0808	0.0199	0.0522	0.0232	0.0216	0.0288	0.0024	0.0417	0.0422	0.1147	0.0033	0.0578	0.0864	0.0226	0.0248	0.0033	0.0024	0.0251	0.0221	0.1138	0.0334	0.0919	0.0579	0.0022
22	rs9610719	37739324	0.8	0.433874260405774	0.88	0.583941145430028	0.297360631964233	0.092731380121171	0.0124	0.0065	0.0808	0.0196	0.0524	0.0232	0.0215	0.0288	0.0024	0.0417	0.0421	0.1147	0.0033	0.0577	0.0865	0.0225	0.0247	0.0032	0.0023	0.0251	0.0221	0.1141	0.0334	0.0922	0.0581	0.0022
22	rs4821641	37751847	0.8	0.433874260405774	0.88	0.583941145430028	0.271247456354077	0.153192312773766	0.0111	0.0062	0.0817	0.0196	0.053	0.0236	0.0217	0.0284	0.0023	0.0417	0.0428	0.1157	0.0029	0.0566	0.0871	0.0222	0.0251	0.0033	0.0021	0.0251	0.0223	0.1144	0.0329	0.0928	0.057	0.0019
22	rs79599133	37753200	0.8	0.433874260405774	0.88	0.583941145430028	0.272772378041432	0.173458725360656	0.0108	0.0062	0.0815	0.0202	0.0531	0.0239	0.0217	0.0284	0.0023	0.0417	0.0427	0.1158	0.003	0.0562	0.0874	0.0222	0.0253	0.0032	0.002	0.0251	0.0223	0.1141	0.0329	0.093	0.0566	0.0019
22	rs2069221	37753256	0.8	0.433874260405774	0.88	0.583941145430028	0.26968115425873	0.167718725309556	0.0108	0.0062	0.0815	0.0202	0.0531	0.0239	0.0217	0.0283	0.0023	0.0417	0.0427	0.1158	0.003	0.0562	0.0874	0.0222	0.0253	0.0032	0.002	0.0251	0.0223	0.114	0.0329	0.0931	0.0566	0.0019
22	rs57181655	37754246	0.8	0.433874260405774	0.88	0.583941145430028	0.239862506588121	0.144797267381713	0.0108	0.0062	0.0814	0.0204	0.0533	0.024	0.0217	0.0283	0.0023	0.0417	0.0427	0.1156	0.003	0.0559	0.0874	0.0224	0.0254	0.0035	0.002	0.0252	0.0222	0.1141	0.0329	0.0931	0.0563	0.002
22	rs73164589	37755022	0.8	0.433874260405774	0.88	0.583941145430028	0.220675775423035	0.168210892011601	0.0106	0.0062	0.0813	0.0205	0.0535	0.0241	0.0218	0.0283	0.0023	0.0418	0.0429	0.1154	0.0031	0.0556	0.0873	0.0227	0.0255	0.0035	0.002	0.0253	0.0222	0.1141	0.0328	0.0931	0.056	0.0019
22	rs77218314	37755323	0.8	0.433874260405774	0.88	0.583941145430028	0.210031192997709	0.159913326398094	0.0106	0.0062	0.0813	0.0206	0.0535	0.0241	0.0218	0.0283	0.0023	0.0418	0.0429	0.1153	0.0031	0.0555	0.0873	0.0228	0.0255	0.0035	0.002	0.0253	0.0221	0.1141	0.0329	0.0931	0.0559	0.0019
22	rs6000688	37755604	0.8	0.433874260405774	0.88	0.583941145430028	0.195771866107389	0.158271656777745	0.0106	0.0062	0.0812	0.0206	0.0533	0.0242	0.0219	0.0283	0.0023	0.0419	0.0432	0.1152	0.0031	0.0554	0.0871	0.0228	0.0255	0.0035	0.002	0.0254	0.0222	0.1141	0.0329	0.093	0.0559	0.0019
22	rs77946771	37756431	0.8	0.433874260405774	0.88	0.583941145430028	0.19023485355025	0.191280562706626	0.0104	0.0062	0.0814	0.0207	0.0535	0.0244	0.022	0.0283	0.0022	0.0419	0.0433	0.1148	0.0031	0.0551	0.0872	0.0228	0.0257	0.0034	0.002	0.0254	0.0223	0.1142	0.0328	0.0932	0.0556	0.0019
22	rs4821645	37757099	0.8	0.433874260405774	0.88	0.583941145430028	0.180533666834422	0.177958244314392	0.0103	0.0062	0.0815	0.0207	0.0535	0.0245	0.022	0.0283	0.0022	0.0419	0.0434	0.1147	0.0031	0.055	0.0872	0.0228	0.0257	0.0033	0.002	0.0254	0.0223	0.1142	0.0328	0.0933	0.0556	0.0019
22	rs58327731	37757798	0.8	0.433874260405774	0.88	0.583941145430028	0.184379124325355	0.16448313627982	0.0102	0.0062	0.0815	0.0207	0.0535	0.0245	0.0221	0.0282	0.0022	0.0415	0.0435	0.1148	0.0031	0.055	0.0876	0.0228	0.0258	0.0033	0.0019	0.0254	0.0223	0.114	0.0328	0.0933	0.0555	0.0019
22	rs739190	37758272	0.8	0.433874260405774	0.89	0.529866637543626	0.189969845449615	0.202507155376648	0.0102	0.0062	0.0816	0.0207	0.0535	0.0245	0.0221	0.0283	0.0022	0.0416	0.0436	0.1147	0.003	0.055	0.0875	0.0228	0.0258	0.0033	0.0019	0.0254	0.0223	0.1138	0.0328	0.0933	0.0554	0.0019
22	rs7292751	37770357	0.8	0.433874260405774	0.89	0.529866637543626	0.32877749091058	0.297885461275152	0.0099	0.0052	0.0838	0.0212	0.054	0.0252	0.0223	0.0279	0.002	0.0414	0.0456	0.1139	0.0023	0.0536	0.0887	0.0234	0.0262	0.0031	0.0012	0.0255	0.0222	0.1115	0.0329	0.0944	0.0544	0.002
22	rs2071856	37770630	0.8	0.433874260405774	0.89	0.529866637543626	0.336230953881453	0.281882125692061	0.0099	0.0052	0.0839	0.0212	0.054	0.0252	0.0223	0.0279	0.002	0.0414	0.0456	0.1139	0.0023	0.0536	0.0887	0.0233	0.0262	0.0031	0.0012	0.0255	0.0222	0.1114	0.0329	0.0944	0.0544	0.002
22	rs2071857	37771158	0.8	0.433874260405774	0.89	0.529866637543626	0.361630178464284	0.305747340710229	0.0099	0.0053	0.084	0.0212	0.0541	0.0252	0.0223	0.0278	0.002	0.0414	0.0456	0.1139	0.0023	0.0535	0.0889	0.0233	0.0262	0.0031	9e-04	0.0254	0.0222	0.1118	0.0328	0.0942	0.0543	0.002
22	rs968744	37775228	0.81	0.384295662080596	0.89	0.529866637543626	0.463258696471783	0.336808668065401	0.0096	0.005	0.0842	0.021	0.0548	0.0253	0.0226	0.0273	0.0019	0.041	0.0457	0.1154	0.0021	0.0527	0.0899	0.023	0.0264	0.003	9e-04	0.0254	0.0222	0.1123	0.033	0.0939	0.0532	0.0019
22	rs10854702	37779713	0.81	0.384295662080596	0.89	0.529866637543626	0.487378108225267	0.389212526305506	0.0095	0.0048	0.0845	0.0206	0.0547	0.0253	0.0226	0.0271	0.0019	0.041	0.0457	0.1152	0.0023	0.053	0.0904	0.0232	0.0263	0.0028	9e-04	0.0256	0.022	0.1119	0.0336	0.0937	0.0531	0.0018
22	rs6000704	37781874	0.81	0.384295662080596	0.88	0.583941145430028	0.484951884203409	0.366329049900992	0.0095	0.0047	0.0849	0.0206	0.0543	0.0249	0.0227	0.0268	0.0018	0.0409	0.0458	0.1153	0.0026	0.0529	0.0906	0.0235	0.0263	0.0027	9e-04	0.0257	0.0221	0.1126	0.0336	0.0932	0.0527	0.0018
22	rs73166406	37784161	0.82	0.338707801994422	0.88	0.583941145430028	0.591943532258428	0.418741260159837	0.0094	0.0045	0.0872	0.0194	0.0546	0.0248	0.0225	0.0266	0.0017	0.0411	0.0457	0.1146	0.0023	0.0501	0.0933	0.0233	0.0262	0.0023	8e-04	0.0264	0.0218	0.1127	0.0347	0.0938	0.0521	0.0017
22	rs7289438	37787221	0.82	0.338707801994422	0.88	0.583941145430028	0.487751892792412	0.487782751111011	0.0095	0.0045	0.088	0.0188	0.0541	0.0247	0.0224	0.0266	0.0017	0.041	0.0457	0.1137	0.0022	0.0497	0.0946	0.0232	0.0261	0.0023	9e-04	0.0265	0.0217	0.1127	0.0351	0.0941	0.052	0.0018
22	rs75250180	37790602	0.82	0.338707801994422	0.88	0.583941145430028	0.517523801880058	0.470298239049356	0.0098	0.0045	0.0891	0.018	0.0539	0.0245	0.0222	0.0267	0.0016	0.0403	0.0457	0.1135	0.0025	0.0489	0.0946	0.0235	0.0256	0.0022	0.001	0.0267	0.0218	0.1133	0.035	0.0953	0.0518	0.0018
22	rs73412241	37791896	0.82	0.338707801994422	0.87	0.641494868499257	0.510877226791531	0.475431521827634	0.0098	0.0046	0.0892	0.0179	0.0539	0.0245	0.0222	0.0267	0.0016	0.0402	0.0457	0.1135	0.0025	0.0489	0.0946	0.0235	0.0256	0.0022	0.001	0.0267	0.0218	0.1133	0.035	0.0954	0.0518	0.0018
22	rs6000711	37792590	0.82	0.338707801994422	0.87	0.641494868499257	0.465144414364212	0.398344180711988	0.0098	0.0046	0.0894	0.0178	0.0539	0.0245	0.0222	0.0267	0.0016	0.0402	0.0457	0.1135	0.0025	0.0488	0.0946	0.0235	0.0256	0.0022	0.001	0.0265	0.0219	0.1134	0.035	0.0955	0.0518	0.0017
22	rs5750429	37797800	0.83	0.29697514221559	0.87	0.641494868499257	0.495696097370422	0.348431932377231	0.0101	0.0047	0.0894	0.0172	0.0536	0.0244	0.0222	0.0269	0.0015	0.0397	0.0456	0.1132	0.0026	0.0483	0.095	0.0233	0.0252	0.0025	0.0011	0.0273	0.0214	0.1136	0.0356	0.0966	0.0511	0.0016
22	rs9607459	37800175	0.83	0.29697514221559	0.87	0.641494868499257	0.455150598665374	0.354535666146967	0.0101	0.0048	0.0895	0.0173	0.0536	0.0244	0.0222	0.0269	0.0015	0.0398	0.0455	0.1131	0.0026	0.0483	0.0949	0.0232	0.0251	0.0025	0.0011	0.0273	0.0213	0.1136	0.0357	0.0966	0.0509	0.0016
22	rs5756674	37805874	0.83	0.29697514221559	0.87	0.641494868499257	0.413539524442092	0.365069234526769	0.0101	0.005	0.0896	0.0175	0.0536	0.0245	0.0223	0.0268	0.0014	0.0398	0.0453	0.1131	0.0026	0.0483	0.095	0.023	0.0252	0.0025	0.0012	0.0273	0.0212	0.1137	0.0355	0.0969	0.0505	0.0016
22	rs62234982	37806783	0.83	0.29697514221559	0.86	0.702596200902853	0.419825837200422	0.395637179245253	0.0102	0.005	0.0895	0.0176	0.0536	0.0245	0.0223	0.0269	0.0014	0.04	0.0454	0.1131	0.0023	0.0485	0.095	0.023	0.0251	0.0025	0.0012	0.0273	0.0212	0.1136	0.0356	0.0969	0.0505	0.0016
22	rs133738	37810707	0.83	0.29697514221559	0.86	0.702596200902853	0.384869082050429	0.359039301528281	0.0102	0.005	0.0893	0.0178	0.0533	0.0245	0.0222	0.0269	0.0014	0.0406	0.0456	0.1129	0.0023	0.0492	0.0951	0.0229	0.0251	0.0025	0.0013	0.0273	0.0212	0.1126	0.0357	0.0969	0.0506	0.0017
22	rs11705648	37812495	0.83	0.29697514221559	0.86	0.702596200902853	0.39255488759545	0.406755047102918	0.0101	0.005	0.0894	0.0178	0.0532	0.0245	0.0224	0.0267	0.0013	0.0406	0.0454	0.113	0.0023	0.0492	0.0951	0.0228	0.0251	0.0025	0.0013	0.0273	0.0212	0.1127	0.0357	0.0971	0.0506	0.0017
22	rs6000727	37818011	0.83	0.29697514221559	0.86	0.702596200902853	0.374194649675633	0.34743829781833	0.0098	0.0051	0.0893	0.0176	0.0532	0.0244	0.0226	0.0267	0.0013	0.0406	0.0453	0.1132	0.0022	0.0493	0.095	0.0228	0.0251	0.0025	0.0014	0.0273	0.0211	0.1128	0.0357	0.0974	0.0506	0.0017
22	rs9610751	37818111	0.83	0.29697514221559	0.86	0.702596200902853	0.370978589625484	0.345453480844414	0.0098	0.0051	0.0893	0.0176	0.0532	0.0244	0.0226	0.0267	0.0013	0.0406	0.0453	0.1131	0.0022	0.0493	0.0951	0.0228	0.0251	0.0025	0.0014	0.0273	0.0212	0.1127	0.0358	0.0974	0.0506	0.0017
22	rs9622621	37820415	0.83	0.29697514221559	0.86	0.702596200902853	0.372503090820129	0.369231276629505	0.0097	0.0051	0.0893	0.0175	0.0532	0.0244	0.0225	0.0267	0.0013	0.0406	0.0453	0.113	0.0023	0.0493	0.0949	0.0227	0.0251	0.0025	0.0014	0.0272	0.0211	0.1129	0.0359	0.0974	0.0507	0.0017
22	rs133709	37827248	0.83	0.29697514221559	0.86	0.702596200902853	0.326482058835673	0.368852358568281	0.0093	0.0051	0.0894	0.0174	0.0533	0.0243	0.0224	0.0267	0.0013	0.0406	0.0453	0.1127	0.0023	0.0493	0.0946	0.0225	0.0252	0.0025	0.0014	0.0272	0.021	0.1134	0.0363	0.0976	0.051	0.0017
22	rs133705	37836819	0.84	0.258953137461488	0.86	0.702596200902853	0.282442962366581	0.33410488358444	0.0092	0.0052	0.0898	0.0169	0.053	0.0239	0.0223	0.0267	0.0013	0.0408	0.0453	0.1123	0.0023	0.0494	0.0945	0.0221	0.025	0.0025	0.0014	0.0269	0.021	0.1139	0.037	0.0983	0.0511	0.0017
22	rs2097454	37843260	0.83	0.29697514221559	0.86	0.702596200902853	0.342204120141369	0.252959970246721	0.0091	0.0055	0.0911	0.0149	0.0519	0.0221	0.0221	0.0267	0.0011	0.0418	0.0453	0.1109	0.0023	0.0495	0.0939	0.0208	0.0243	0.0026	0.0014	0.0269	0.0207	0.1158	0.0391	0.1007	0.0515	0.0019
22	rs7289181	37843741	0.83	0.29697514221559	0.86	0.702596200902853	0.316131559696009	0.241536117976837	0.0091	0.0055	0.091	0.0151	0.0519	0.0222	0.022	0.0267	0.0011	0.042	0.0453	0.1106	0.0023	0.0494	0.094	0.0206	0.0244	0.0026	0.0015	0.0269	0.0209	0.1157	0.0392	0.1008	0.0514	0.002
22	rs7284315	37843990	0.83	0.29697514221559	0.86	0.702596200902853	0.301251619733447	0.238651173414679	0.0091	0.0055	0.091	0.0151	0.0517	0.0222	0.022	0.0266	0.0011	0.0421	0.0453	0.1105	0.0023	0.0493	0.0942	0.0206	0.0243	0.0026	0.0015	0.0269	0.0209	0.1161	0.0392	0.1008	0.0513	0.0021
22	rs112747175	37845116	0.83	0.29697514221559	0.85	0.767309033253442	0.280983174150793	0.211386077689229	0.0089	0.0055	0.0912	0.0152	0.051	0.0225	0.0221	0.0265	0.0011	0.042	0.0454	0.1102	0.0023	0.049	0.094	0.0211	0.0243	0.0026	0.0015	0.0269	0.0206	0.1174	0.0392	0.1007	0.051	0.0021
22	rs73414270	37845613	0.83	0.29697514221559	0.85	0.767309033253442	0.279808883335254	0.216838146748	0.0088	0.0054	0.0911	0.0152	0.051	0.0225	0.022	0.0265	0.001	0.042	0.0455	0.1102	0.0023	0.0489	0.0941	0.0212	0.0243	0.0025	0.0015	0.0268	0.0205	0.1174	0.0392	0.1008	0.0511	0.0021
22	rs6000739	37846448	0.83	0.29697514221559	0.85	0.767309033253442	0.275231151476777	0.224612420923596	0.0088	0.0054	0.0911	0.0153	0.0511	0.0226	0.022	0.0265	0.001	0.0419	0.0457	0.1102	0.0023	0.0488	0.0944	0.0213	0.0243	0.0026	0.0015	0.0267	0.0205	0.117	0.0393	0.1006	0.0512	0.0021
22	rs116891130	37858354	0.83	0.29697514221559	0.85	0.767309033253442	0.268349065872126	0.199993765811389	0.0088	0.0055	0.0906	0.0152	0.0513	0.0227	0.022	0.0267	0.001	0.0423	0.0455	0.1099	0.0021	0.049	0.0942	0.0217	0.0243	0.0025	0.0016	0.0264	0.0204	0.1169	0.0395	0.0997	0.0514	0.0022
22	rs2284052	37879472	0.83	0.29697514221559	0.85	0.767309033253442	0.254511069187547	0.19499874107946	0.0088	0.0055	0.0905	0.0152	0.0514	0.0228	0.022	0.0268	0.001	0.0425	0.0455	0.1098	0.0021	0.0491	0.0942	0.0219	0.0244	0.0025	0.0017	0.0264	0.0203	0.1169	0.0396	0.0993	0.0516	0.0022
22	rs5756693	37882988	0.83	0.29697514221559	0.85	0.767309033253442	0.250340245056891	0.199784792251232	0.0088	0.0055	0.0906	0.0153	0.0514	0.0228	0.022	0.027	0.001	0.0424	0.0454	0.1098	0.0021	0.049	0.0943	0.0221	0.0244	0.0024	0.0017	0.0263	0.0203	0.117	0.0395	0.0995	0.051	0.0022
22	rs41280029	37886629	0.83	0.29697514221559	0.85	0.767309033253442	0.250207754430416	0.198219832327859	0.0089	0.0055	0.0905	0.0153	0.0515	0.0228	0.022	0.027	0.001	0.0425	0.0454	0.1098	0.002	0.049	0.0943	0.022	0.0244	0.0025	0.0017	0.0263	0.0203	0.117	0.0395	0.0994	0.0511	0.0022
22	rs742152	37896749	0.83	0.29697514221559	0.85	0.767309033253442	0.249369539285663	0.188712817630702	0.009	0.0055	0.0902	0.0151	0.0517	0.0229	0.0219	0.027	0.001	0.043	0.0453	0.1099	0.002	0.0491	0.094	0.022	0.0244	0.0026	0.0018	0.0263	0.0203	0.1171	0.0394	0.0988	0.0513	0.0023
22	rs12627982	37899434	0.83	0.29697514221559	0.85	0.767309033253442	0.247302682397837	0.182396111102832	0.009	0.0055	0.09	0.0151	0.0517	0.0228	0.0218	0.027	0.001	0.0434	0.0453	0.1098	0.002	0.0492	0.094	0.022	0.0244	0.0026	0.0018	0.0264	0.0203	0.117	0.0391	0.0988	0.0515	0.0023
22	rs74843098	37899804	0.83	0.29697514221559	0.85	0.767309033253442	0.247478217800658	0.183409950093433	0.009	0.0055	0.09	0.0151	0.0517	0.0228	0.0218	0.027	0.001	0.0434	0.0453	0.1098	0.002	0.0492	0.094	0.022	0.0244	0.0026	0.0018	0.0264	0.0203	0.117	0.0391	0.0988	0.0515	0.0023
22	rs738304	37902177	0.83	0.29697514221559	0.85	0.767309033253442	0.217966483003397	0.191177626640573	0.0091	0.0055	0.089	0.0155	0.0519	0.023	0.0219	0.027	0.001	0.0438	0.0452	0.1092	0.002	0.0501	0.0942	0.0221	0.0244	0.0026	0.0018	0.0264	0.0201	0.1162	0.0389	0.0988	0.0521	0.0024
22	rs5756708	37903578	0.83	0.29697514221559	0.85	0.767309033253442	0.184230358751504	0.215765508792263	0.0092	0.0055	0.0885	0.0157	0.052	0.0229	0.022	0.027	9e-04	0.0444	0.0452	0.1083	0.0017	0.0503	0.0947	0.0219	0.0241	0.0028	0.0018	0.0264	0.0203	0.116	0.0389	0.099	0.0522	0.0023
22	rs932327	37905173	0.83	0.29697514221559	0.85	0.767309033253442	0.13422819127867	0.213411883311543	0.0095	0.0054	0.088	0.0157	0.0523	0.023	0.0221	0.0278	0.0011	0.0451	0.045	0.107	0.0016	0.0503	0.095	0.0217	0.0236	0.003	0.0018	0.0263	0.0203	0.1154	0.0392	0.0989	0.0521	0.0023
22	rs78500845	37908225	0.83	0.29697514221559	0.85	0.767309033253442	0.0824902465630411	0.162630296000759	0.01	0.0056	0.0874	0.0157	0.0533	0.0228	0.0212	0.0298	0.0019	0.0453	0.0449	0.107	0.0019	0.0509	0.0945	0.0213	0.0233	0.0036	0.0017	0.0259	0.0198	0.1134	0.04	0.0981	0.0517	0.0028
22	rs6000756	37908435	0.83	0.29697514221559	0.85	0.767309033253442	0.0787380100532048	0.165559206008324	0.0099	0.0056	0.0875	0.0158	0.0534	0.0228	0.0212	0.0298	0.0019	0.0453	0.0448	0.107	0.0019	0.0507	0.0945	0.0214	0.0233	0.0036	0.0017	0.0259	0.0198	0.1134	0.04	0.0981	0.0517	0.0028
22	rs56249362	37910713	0.83	0.29697514221559	0.85	0.767309033253442	0.0805215085350984	0.155868386197189	0.0099	0.0056	0.0875	0.0158	0.0531	0.0229	0.0212	0.0298	0.0019	0.0453	0.0448	0.107	0.002	0.0507	0.0942	0.0215	0.0233	0.0036	0.0017	0.0259	0.0198	0.1134	0.0401	0.0981	0.0517	0.0028
22	rs738300	37910803	0.83	0.29697514221559	0.85	0.767309033253442	0.0805664249714003	0.155868386197189	0.0099	0.0056	0.0875	0.0158	0.0531	0.0229	0.0212	0.0298	0.0019	0.0453	0.0448	0.1071	0.002	0.0507	0.0942	0.0215	0.0233	0.0036	0.0017	0.0259	0.0198	0.1134	0.0401	0.0981	0.0517	0.0028
22	rs7287804	37915100	0.83	0.29697514221559	0.85	0.767309033253442	0.0893937985976894	0.156347993447435	0.0099	0.0056	0.0874	0.0157	0.0531	0.0229	0.0212	0.0299	0.0019	0.0453	0.0446	0.107	0.002	0.0509	0.094	0.0214	0.0233	0.0036	0.0017	0.026	0.0198	0.1135	0.0401	0.098	0.0517	0.0029
22	rs8139526	37922414	0.83	0.29697514221559	0.85	0.767309033253442	0.0940032905874752	0.143492290886994	0.01	0.0057	0.0873	0.0156	0.0529	0.0229	0.0209	0.0301	0.0021	0.0455	0.0443	0.1068	0.0022	0.0513	0.0931	0.0216	0.0232	0.0038	0.0017	0.0263	0.0196	0.1143	0.0402	0.0974	0.0517	0.003
22	rs75296682	37923963	0.83	0.29697514221559	0.85	0.767309033253442	0.103216947902537	0.141265183652703	0.01	0.0057	0.0873	0.0156	0.0529	0.0232	0.0209	0.0302	0.0021	0.0455	0.0444	0.1069	0.0022	0.0513	0.093	0.0217	0.0232	0.0039	0.0018	0.0263	0.0196	0.1136	0.0403	0.0974	0.0517	0.003
22	rs78252064	37927668	0.83	0.29697514221559	0.85	0.767309033253442	0.104562214420217	0.140802799448455	0.01	0.0056	0.0872	0.0156	0.0523	0.0234	0.0209	0.0302	0.0021	0.0453	0.0444	0.1069	0.0023	0.0518	0.0929	0.0218	0.0232	0.0039	0.0018	0.0263	0.0195	0.1133	0.0404	0.0975	0.0516	0.003
22	rs8137687	37943299	0.84	0.258953137461488	0.85	0.767309033253442	0.116620748156945	0.150438181088848	0.0105	0.0062	0.0879	0.017	0.0528	0.0228	0.0215	0.0317	0.0028	0.0442	0.044	0.101	0.003	0.0537	0.0892	0.021	0.0239	0.004	0.002	0.0268	0.0198	0.1164	0.0432	0.0931	0.0504	0.0039
22	rs74405184	37943481	0.84	0.258953137461488	0.85	0.767309033253442	0.122692725230898	0.159236617507355	0.0105	0.0062	0.0878	0.017	0.0528	0.0228	0.0215	0.0318	0.0028	0.0442	0.044	0.101	0.003	0.0537	0.0892	0.021	0.0239	0.004	0.002	0.0268	0.0198	0.1162	0.0434	0.0931	0.0504	0.0039
22	rs5995460	37951451	0.84	0.258953137461488	0.85	0.767309033253442	0.13104198905076	0.162241167983665	0.0106	0.0062	0.0887	0.0173	0.0526	0.0226	0.0217	0.0319	0.0028	0.044	0.0432	0.1004	0.003	0.054	0.0888	0.0208	0.0238	0.0041	0.002	0.0268	0.0196	0.1171	0.0438	0.0928	0.0505	0.004
22	rs73166459	37951581	0.84	0.258953137461488	0.85	0.767309033253442	0.13210911627903	0.163214604267498	0.0106	0.0062	0.0887	0.0173	0.0526	0.0226	0.0217	0.0319	0.0028	0.044	0.0432	0.1004	0.003	0.054	0.0888	0.0208	0.0238	0.0041	0.002	0.0268	0.0196	0.1171	0.0438	0.0928	0.0505	0.004
22	rs5995463	37959214	0.84	0.258953137461488	0.85	0.767309033253442	0.157455109965894	0.172364936005545	0.0106	0.0062	0.0892	0.0175	0.0526	0.0227	0.0218	0.0319	0.0028	0.044	0.0424	0.0999	0.0031	0.0539	0.0889	0.0206	0.0239	0.0039	0.0021	0.0268	0.0196	0.1175	0.0442	0.0923	0.0505	0.0041
22	rs5995464	37960051	0.84	0.258953137461488	0.85	0.767309033253442	0.200969482526601	0.152525884493987	0.0105	0.0063	0.0892	0.0181	0.0525	0.0226	0.0217	0.032	0.0028	0.0434	0.0422	0.0996	0.0031	0.0539	0.0889	0.0203	0.0244	0.0038	0.0021	0.0268	0.0192	0.1189	0.0443	0.0915	0.0506	0.0041
22	rs2076087	37960365	0.84	0.258953137461488	0.85	0.767309033253442	0.169631664914486	0.147232115951566	0.0104	0.0064	0.0894	0.0179	0.0526	0.0228	0.0219	0.0321	0.0028	0.0433	0.042	0.0998	0.0031	0.0537	0.0888	0.0202	0.0242	0.0037	0.0021	0.0266	0.0192	0.1196	0.0442	0.0914	0.0505	0.0041
22	rs62235032	37961091	0.84	0.258953137461488	0.85	0.767309033253442	0.192172010208727	0.187075670563443	0.01	0.0066	0.0898	0.0179	0.0526	0.0228	0.0218	0.0323	0.0028	0.0433	0.0418	0.1	0.003	0.0537	0.0891	0.02	0.0241	0.0035	0.002	0.0265	0.0193	0.12	0.0441	0.0911	0.0505	0.0041
22	rs8139004	37961120	0.84	0.258953137461488	0.85	0.767309033253442	0.193775744255508	0.187689030717356	0.01	0.0066	0.0898	0.0179	0.0526	0.0228	0.0218	0.0323	0.0028	0.0433	0.0418	0.1	0.003	0.0537	0.0891	0.02	0.0241	0.0035	0.002	0.0265	0.0193	0.1201	0.0441	0.0911	0.0505	0.0041
22	rs2281097	37966060	0.84	0.258953137461488	0.85	0.767309033253442	0.152979850038839	0.258847792122691	0.0099	0.0068	0.0901	0.0177	0.0519	0.0227	0.0216	0.0332	0.0027	0.0437	0.0417	0.1	0.0027	0.0541	0.0901	0.0196	0.0236	0.0037	0.002	0.0265	0.0199	0.1208	0.0443	0.0891	0.0504	0.0041
22	rs115686288	37966649	0.84	0.258953137461488	0.85	0.767309033253442	0.175214014622895	0.26512132451297	0.0099	0.0068	0.0901	0.0177	0.0519	0.0227	0.0216	0.0332	0.0027	0.0437	0.0417	0.1	0.0027	0.0541	0.0901	0.0196	0.0235	0.0037	0.002	0.0265	0.0199	0.1208	0.0442	0.0891	0.0504	0.0041
22	rs73418196	37968265	0.84	0.258953137461488	0.85	0.767309033253442	0.19658129949975	0.2738667369774	0.0099	0.0068	0.0902	0.0176	0.0519	0.0227	0.0216	0.0332	0.0027	0.0437	0.0416	0.1001	0.0027	0.0541	0.0901	0.0196	0.0235	0.0037	0.002	0.0264	0.0199	0.121	0.0442	0.089	0.0504	0.0041
22	rs79101909	37973153	0.85	0.2244882202137	0.85	0.767309033253442	0.149599250159463	0.309341129294488	0.0097	0.0068	0.0909	0.0174	0.0513	0.0227	0.0216	0.0334	0.0026	0.0436	0.0414	0.101	0.0026	0.054	0.0904	0.0194	0.0231	0.0036	0.0019	0.0261	0.0202	0.1225	0.0436	0.0885	0.0503	0.0039
22	rs140059	37977418	0.84	0.258953137461488	0.84	0.835693000351761	0.0618388901516984	0.574855064450446	0.0086	0.0069	0.0967	0.0168	0.0478	0.0231	0.0203	0.0347	0.002	0.0424	0.0384	0.1066	0.002	0.0535	0.0931	0.0187	0.0202	0.0032	0.0016	0.0236	0.0222	0.1338	0.041	0.0844	0.049	0.0025
22	rs12167061	37977481	0.84	0.258953137461488	0.84	0.835693000351761	0.0462711933242538	0.47178269885563	0.0086	0.0069	0.0968	0.0168	0.0478	0.0231	0.0203	0.0347	0.0019	0.0424	0.0383	0.1067	0.002	0.0534	0.0932	0.0187	0.0201	0.0032	0.0016	0.0236	0.0222	0.1341	0.041	0.0843	0.0489	0.0025
22	rs9622643	37978750	0.82	0.338707801994422	0.84	0.835693000351761	0.291574558675328	0.815729939140369	0.0079	0.0071	0.0993	0.017	0.0468	0.0231	0.0189	0.0351	0.0018	0.0425	0.0366	0.1094	0.0017	0.054	0.0971	0.0185	0.0184	0.0034	0.0013	0.0218	0.0229	0.1376	0.0389	0.0825	0.0475	0.002
22	rs12157904	37982012	0.81	0.384295662080596	0.84	0.835693000351761	0.201830223955801	0.879507894959757	0.0078	0.0071	0.0997	0.017	0.0469	0.0228	0.0186	0.035	0.0024	0.0422	0.0356	0.1104	0.0017	0.0543	0.0979	0.0183	0.0182	0.0035	0.0013	0.0212	0.0229	0.139	0.0386	0.082	0.0472	0.0019
22	rs11089846	37984294	0.81	0.384295662080596	0.84	0.835693000351761	0.173916459238441	0.741683482747094	0.0078	0.0068	0.0997	0.017	0.047	0.0228	0.0186	0.035	0.0024	0.0422	0.0355	0.1105	0.0017	0.0544	0.0979	0.0183	0.0182	0.0035	0.0013	0.0212	0.0229	0.1391	0.0386	0.0822	0.0472	0.0019
22	rs142606751	37985387	0.81	0.384295662080596	0.84	0.835693000351761	0.166073443151755	0.735820387082667	0.0078	0.0068	0.0996	0.017	0.0471	0.0228	0.0186	0.0351	0.0024	0.0421	0.0354	0.1104	0.0017	0.0544	0.0982	0.0183	0.0183	0.0035	0.0013	0.0212	0.0229	0.1392	0.0384	0.082	0.0473	0.0019
22	rs75937893	37992699	0.81	0.384295662080596	0.84	0.835693000351761	0.150225580119038	0.657486487227537	0.0077	0.0068	0.0994	0.0169	0.0473	0.0228	0.0186	0.0352	0.0024	0.0419	0.0354	0.1104	0.0017	0.0545	0.0986	0.0183	0.0183	0.0035	0.0013	0.0211	0.0229	0.1394	0.0382	0.0818	0.0474	0.0019
22	rs4419331	37997451	0.81	0.384295662080596	0.84	0.835693000351761	0.149335996392662	0.533100332944178	0.0076	0.0068	0.099	0.0169	0.0476	0.0228	0.0185	0.0354	0.0025	0.0418	0.0353	0.1103	0.0017	0.0547	0.0992	0.0182	0.0183	0.0035	0.0013	0.021	0.0228	0.1395	0.038	0.0812	0.0476	0.0019
22	rs117275202	38001541	0.81	0.384295662080596	0.84	0.835693000351761	0.145808976661308	0.471647697668966	0.0076	0.0068	0.0993	0.0169	0.0476	0.0228	0.0184	0.0354	0.0025	0.0418	0.0353	0.1103	0.0017	0.0547	0.0992	0.0182	0.0183	0.0035	0.0014	0.021	0.0228	0.1394	0.038	0.0812	0.0476	0.002
22	rs9622658	38003624	0.81	0.384295662080596	0.84	0.835693000351761	0.145452553221979	0.5164535257549	0.0076	0.0068	0.0994	0.0169	0.0476	0.0228	0.0184	0.0353	0.0025	0.0417	0.0353	0.1103	0.0017	0.0547	0.0995	0.0182	0.0184	0.0035	0.0014	0.021	0.0228	0.1394	0.038	0.0812	0.0475	0.002
22	rs117906809	38004362	0.81	0.384295662080596	0.84	0.835693000351761	0.146718579861669	0.521572161333961	0.0076	0.0068	0.0994	0.017	0.0476	0.0228	0.0184	0.0353	0.0025	0.0417	0.0353	0.1103	0.0017	0.0547	0.0995	0.0182	0.0183	0.0035	0.0014	0.021	0.0228	0.1394	0.038	0.0812	0.0475	0.002
22	rs9619691	38012466	0.81	0.384295662080596	0.84	0.835693000351761	0.15728548973433	0.331284996328168	0.0076	0.0069	0.0995	0.0174	0.0475	0.023	0.0184	0.0351	0.0025	0.041	0.0352	0.1104	0.0017	0.055	0.0998	0.0183	0.0182	0.0035	0.0013	0.0209	0.0227	0.1396	0.0377	0.0816	0.0476	0.0019
22	rs4456799	38013809	0.8	0.433874260405774	0.84	0.835693000351761	0.161179589482512	0.344710019622778	0.0076	0.0069	0.0995	0.0174	0.0475	0.023	0.0183	0.0351	0.0026	0.041	0.0352	0.1104	0.0017	0.055	0.0998	0.0183	0.0181	0.0034	0.0013	0.0209	0.0227	0.1396	0.0377	0.0816	0.0476	0.0019
22	rs140112498	38026059	0.8	0.433874260405774	0.84	0.835693000351761	0.16642377997108	0.3270072889463	0.0076	0.0069	0.0997	0.0174	0.0475	0.023	0.0182	0.035	0.0026	0.0408	0.0352	0.1105	0.0017	0.0551	0.0998	0.0184	0.0182	0.0034	0.0013	0.0208	0.0226	0.1398	0.0377	0.0816	0.0475	0.002
22	rs9306321	38032709	0.8	0.433874260405774	0.84	0.835693000351761	0.170128356140566	0.23699184441006	0.0076	0.007	0.1001	0.0174	0.0475	0.0231	0.0181	0.0349	0.0027	0.0403	0.0351	0.1107	0.0017	0.0551	0.1	0.0185	0.0182	0.0033	0.0013	0.0206	0.0224	0.1403	0.0378	0.0816	0.0471	0.002
22	rs13053913	38034968	0.8	0.433874260405774	0.84	0.835693000351761	0.172230845956939	0.235005566912277	0.0076	0.007	0.1004	0.0174	0.0475	0.023	0.0181	0.0347	0.0027	0.0401	0.0351	0.1108	0.0017	0.0549	0.1	0.0185	0.0181	0.0032	0.0014	0.0206	0.0224	0.1411	0.0378	0.0814	0.047	0.002
22	rs6000852	38035349	0.81	0.384295662080596	0.84	0.835693000351761	0.168640819040184	0.226461027254061	0.0076	0.007	0.1002	0.0174	0.0475	0.023	0.0181	0.0347	0.0027	0.0401	0.0351	0.111	0.0017	0.0548	0.1	0.0185	0.0181	0.0032	0.0014	0.0206	0.0224	0.1413	0.0378	0.0814	0.047	0.002
22	Affx-19561458	38035562	0.81	0.384295662080596	0.84	0.835693000351761	0.168534857567794	0.229625873785198	0.0076	0.007	0.1002	0.0174	0.0475	0.023	0.0181	0.0347	0.0027	0.0401	0.0351	0.111	0.0017	0.0548	0.1	0.0185	0.018	0.0032	0.0014	0.0206	0.0224	0.1413	0.0378	0.0814	0.047	0.002
22	rs62235995	38040097	0.81	0.384295662080596	0.84	0.835693000351761	0.1602179575349	0.237986995956401	0.0076	0.007	0.1005	0.0174	0.0476	0.023	0.0182	0.0346	0.0027	0.0397	0.0351	0.1109	0.0017	0.0546	0.1001	0.0186	0.018	0.0032	0.0014	0.0205	0.0224	0.1414	0.0378	0.0816	0.047	0.0019
22	rs62235996	38041015	0.81	0.384295662080596	0.84	0.835693000351761	0.158134667383948	0.229079194451356	0.0076	0.007	0.1005	0.0174	0.0476	0.023	0.0182	0.0346	0.0027	0.0396	0.0351	0.1109	0.0017	0.0545	0.1001	0.0186	0.0179	0.0032	0.0014	0.0205	0.0224	0.1414	0.0378	0.0816	0.047	0.0019
22	rs118183308	38044341	0.81	0.384295662080596	0.83	0.907803730152893	0.151516066079773	0.243428411070079	0.0075	0.007	0.1008	0.0174	0.0477	0.0229	0.0183	0.0346	0.0026	0.0394	0.0352	0.1108	0.0016	0.0544	0.1002	0.0187	0.0179	0.0032	0.0014	0.0205	0.0224	0.1415	0.0378	0.0818	0.047	0.0019
22	rs117382629	38051493	0.81	0.384295662080596	0.83	0.907803730152893	0.136087392827292	0.227768889453881	0.0074	0.007	0.1016	0.0174	0.048	0.0228	0.0183	0.0344	0.0026	0.0382	0.0353	0.1106	0.0016	0.0538	0.1005	0.0189	0.0176	0.0031	0.0014	0.0205	0.0224	0.1418	0.0379	0.0823	0.0472	0.0019
22	rs12483880	38051999	0.8	0.433874260405774	0.83	0.907803730152893	0.132353764748476	0.239426796864417	0.0074	0.007	0.1018	0.0174	0.0481	0.0228	0.0184	0.0344	0.0026	0.0378	0.0354	0.1106	0.0016	0.0536	0.1005	0.019	0.0175	0.0031	0.0014	0.0204	0.0223	0.1419	0.0379	0.0825	0.0473	0.0018
22	rs34680058	38053908	0.8	0.433874260405774	0.83	0.907803730152893	0.10461519096689	0.251494699700036	0.0073	0.0071	0.1025	0.0171	0.0483	0.0227	0.0182	0.0343	0.0023	0.0379	0.0355	0.1106	0.0016	0.053	0.1012	0.0191	0.017	0.003	0.0014	0.0204	0.0223	0.1418	0.0379	0.0829	0.0472	0.0018
22	rs9622677	38054262	0.8	0.433874260405774	0.83	0.907803730152893	0.100352253571132	0.242203447592666	0.0073	0.0071	0.1026	0.017	0.0484	0.0227	0.0182	0.0343	0.0023	0.0379	0.0356	0.1106	0.0016	0.0529	0.1014	0.0191	0.017	0.003	0.0014	0.0204	0.0223	0.1418	0.0378	0.0831	0.0471	0.0018
22	rs76764811	38057610	0.8	0.433874260405774	0.83	0.907803730152893	0.0717756528046792	0.219850814886909	0.0083	0.007	0.1029	0.0166	0.0485	0.0225	0.0179	0.0325	0.0022	0.0379	0.0355	0.1103	0.0016	0.0529	0.1014	0.0189	0.0167	0.0029	0.0014	0.0213	0.0224	0.1417	0.039	0.0835	0.047	0.0018
22	rs732857	38060850	0.8	0.433874260405774	0.83	0.907803730152893	0.0713387189995684	0.217375121483188	0.0084	0.007	0.1029	0.0166	0.0485	0.0225	0.0179	0.0322	0.0022	0.0379	0.0355	0.1102	0.0016	0.0529	0.1014	0.0188	0.0167	0.0029	0.0014	0.0215	0.0224	0.1417	0.0392	0.0836	0.047	0.0018
22	rs62236670	38065880	0.8	0.433874260405774	0.83	0.907803730152893	0.0683689796684602	0.22591680768876	0.0084	0.007	0.103	0.0165	0.0485	0.0225	0.0179	0.0322	0.0021	0.0379	0.0357	0.1105	0.0016	0.0528	0.1015	0.0188	0.0167	0.0029	0.0014	0.0215	0.0224	0.1415	0.0393	0.0838	0.0469	0.0017
22	rs13055131	38067238	0.8	0.433874260405774	0.82	0.983693090035176	0.0675241142601987	0.233134587761115	0.0084	0.007	0.103	0.0165	0.0485	0.0225	0.0179	0.0322	0.0021	0.0379	0.0357	0.1105	0.0016	0.0528	0.1015	0.0188	0.0167	0.0029	0.0014	0.0215	0.0224	0.1414	0.0393	0.0839	0.0469	0.0017
22	rs929039	38071511	0.8	0.433874260405774	0.82	0.983693090035176	0.0657367577576741	0.230172975102048	0.0084	0.0069	0.103	0.0164	0.0485	0.0225	0.0181	0.0322	0.0021	0.0379	0.0358	0.1105	0.0016	0.0528	0.1015	0.0186	0.0167	0.0029	0.0013	0.0215	0.0223	0.1413	0.0394	0.084	0.0468	0.0017
22	rs62236674	38077935	0.8	0.433874260405774	0.82	0.983693090035176	0.0493106230806062	0.224069653087461	0.0083	0.0068	0.1034	0.0151	0.0488	0.0226	0.0175	0.0316	0.002	0.0381	0.0357	0.1113	0.0018	0.052	0.103	0.0186	0.0166	0.0028	0.0013	0.0214	0.0222	0.1425	0.0391	0.0847	0.046	0.0016
22	rs5756764	38081571	0.79	0.487570276707753	0.82	0.983693090035176	0.0623128137028832	0.231816804768686	0.0082	0.0067	0.1045	0.0138	0.0491	0.0225	0.017	0.031	0.002	0.0381	0.0358	0.112	0.0019	0.0513	0.1038	0.0186	0.016	0.0027	0.0013	0.0215	0.0221	0.1436	0.0391	0.0853	0.0456	0.0016
22	rs4820295	38083101	0.79	0.487570276707753	0.82	0.983693090035176	0.0672240394103963	0.240980459697896	0.0082	0.0067	0.1044	0.0136	0.0493	0.0224	0.0171	0.0311	0.002	0.0382	0.0359	0.1118	0.0019	0.0512	0.1039	0.0186	0.0159	0.0027	0.0012	0.0215	0.0221	0.1442	0.0391	0.0854	0.0451	0.0016
22	rs743837	38085523	0.79	0.487570276707753	0.82	0.983693090035176	0.0697514399349947	0.24655537161981	0.0082	0.0067	0.1042	0.0135	0.0494	0.0223	0.017	0.0313	0.0021	0.0383	0.0358	0.1121	0.0019	0.0513	0.1038	0.0186	0.0158	0.0027	0.0012	0.0215	0.0219	0.1443	0.0391	0.0857	0.0448	0.0016
22	rs117826239	38088643	0.79	0.487570276707753	0.82	0.983693090035176	0.07028480509991	0.253298491117694	0.0082	0.0067	0.1043	0.0133	0.0493	0.0223	0.017	0.0313	0.0021	0.0383	0.0358	0.1122	0.0019	0.0512	0.1038	0.0186	0.0156	0.0027	0.0012	0.0216	0.0218	0.1445	0.0391	0.0859	0.0448	0.0016
22	rs4264658	38100040	0.79	0.487570276707753	0.82	0.983693090035176	0.0881274310724371	0.304313344114709	0.0082	0.0067	0.1046	0.0125	0.0493	0.022	0.0168	0.0314	0.0021	0.0382	0.0355	0.1125	0.0019	0.0511	0.1041	0.0184	0.0151	0.0026	0.0012	0.022	0.0216	0.1451	0.0392	0.0864	0.0447	0.0015
22	rs4821689	38106089	0.79	0.487570276707753	0.82	0.983693090035176	0.180827813608436	0.445384566207761	0.0079	0.0065	0.1048	0.0115	0.0496	0.0207	0.0158	0.0314	0.0025	0.038	0.0352	0.1141	0.0019	0.05	0.1051	0.0177	0.0135	0.0026	0.0012	0.023	0.0207	0.1487	0.0392	0.0879	0.0439	0.0015
22	rs739140	38115556	0.79	0.487570276707753	0.82	0.983693090035176	0.196735693009987	0.430821159735857	0.0079	0.0065	0.1049	0.0113	0.0496	0.0205	0.0156	0.0314	0.0026	0.038	0.0351	0.1144	0.0019	0.0499	0.1054	0.0176	0.0133	0.0026	0.0012	0.0228	0.0205	0.1493	0.0392	0.0882	0.0438	0.0016
22	rs12628603	38119213	0.79	0.487570276707753	0.82	0.983693090035176	0.199915970823529	0.431744058047374	0.0079	0.0065	0.1049	0.0112	0.0496	0.0204	0.0155	0.0314	0.0026	0.038	0.0351	0.1145	0.0019	0.0498	0.1055	0.0175	0.0132	0.0026	0.0012	0.0229	0.0205	0.1495	0.0392	0.0883	0.0438	0.0016
22	rs142024473	38120542	0.79	0.487570276707753	0.83	0.907803730152893	0.195848873025886	0.4314803187659	0.0079	0.0065	0.1044	0.0112	0.0497	0.0204	0.0154	0.0314	0.0026	0.038	0.0352	0.1145	0.0019	0.05	0.1055	0.0175	0.0131	0.0026	0.0012	0.0229	0.0204	0.1496	0.0392	0.0886	0.0438	0.0016
22	rs9610841	38121152	0.79	0.487570276707753	0.83	0.907803730152893	0.199838057993358	0.436234219458286	0.0079	0.0065	0.1044	0.0112	0.0497	0.0204	0.0154	0.0314	0.0026	0.038	0.0352	0.1145	0.0019	0.05	0.1056	0.0175	0.0131	0.0026	0.0012	0.0229	0.0204	0.1497	0.0392	0.0887	0.0438	0.0016
22	rs5756795	38122122	0.79	0.487570276707753	0.83	0.907803730152893	0.216945128677532	0.414952784916233	0.0078	0.0065	0.1045	0.0111	0.0497	0.0206	0.0155	0.0314	0.0027	0.038	0.0348	0.115	0.0019	0.0498	0.1061	0.0175	0.013	0.0026	0.0012	0.0227	0.0204	0.1497	0.0388	0.0888	0.0437	0.0016
22	rs8140207	38130459	0.79	0.487570276707753	0.83	0.907803730152893	0.237538970595392	0.451913144428778	0.0077	0.0064	0.1044	0.011	0.0494	0.0206	0.0154	0.0314	0.0027	0.0381	0.0348	0.1152	0.0017	0.0499	0.1062	0.0174	0.013	0.0024	0.0012	0.0228	0.0204	0.1501	0.0388	0.0889	0.0438	0.0015
22	rs8140958	38130472	0.79	0.487570276707753	0.83	0.907803730152893	0.237710656140723	0.450712135089487	0.0077	0.0064	0.1044	0.011	0.0494	0.0206	0.0154	0.0314	0.0027	0.0381	0.0348	0.1152	0.0017	0.0499	0.1062	0.0174	0.013	0.0024	0.0012	0.0228	0.0204	0.1501	0.0388	0.0889	0.0438	0.0015
22	rs79355847	38135319	0.79	0.487570276707753	0.83	0.907803730152893	0.290663984942176	0.489008727984637	0.0076	0.0064	0.1046	0.0109	0.0496	0.0206	0.0156	0.0315	0.0026	0.0388	0.0347	0.1155	0.0014	0.0497	0.1062	0.0175	0.0129	0.002	0.0011	0.0229	0.0203	0.1505	0.0389	0.0885	0.0437	0.0014
22	rs9619707	38136587	0.79	0.487570276707753	0.83	0.907803730152893	0.290807658705161	0.489826484915839	0.0076	0.0064	0.1046	0.0109	0.0496	0.0206	0.0156	0.0315	0.0026	0.0388	0.0347	0.1155	0.0014	0.0497	0.1062	0.0175	0.0129	0.002	0.0011	0.0229	0.0203	0.1505	0.0389	0.0885	0.0437	0.0014
22	rs8139381	38151516	0.79	0.487570276707753	0.83	0.907803730152893	0.294797651751113	0.493920519340683	0.0076	0.0064	0.1046	0.0109	0.0496	0.0206	0.0156	0.0315	0.0026	0.0388	0.0347	0.1155	0.0014	0.0497	0.1062	0.0175	0.0129	0.002	0.0011	0.0229	0.0203	0.1505	0.0389	0.0885	0.0437	0.0014
22	rs57799594	38155497	0.79	0.487570276707753	0.83	0.907803730152893	0.303648105232882	0.502957951097221	0.0076	0.0064	0.1046	0.0109	0.0496	0.0206	0.0157	0.0315	0.0026	0.0388	0.0346	0.1155	0.0013	0.0497	0.1063	0.0175	0.0129	0.0019	0.0011	0.023	0.0203	0.1506	0.0389	0.0885	0.0437	0.0014
22	rs78983727	38158608	0.79	0.487570276707753	0.83	0.907803730152893	0.303256154992593	0.509969872476726	0.0076	0.0064	0.1046	0.0109	0.0496	0.0206	0.0157	0.0315	0.0026	0.0388	0.0346	0.1155	0.0013	0.0497	0.1063	0.0176	0.0129	0.0019	0.0011	0.023	0.0203	0.1506	0.039	0.0885	0.0437	0.0014
22	rs1047326	38170046	0.79	0.487570276707753	0.83	0.907803730152893	0.306990503252724	0.521156664447088	0.0075	0.0064	0.1046	0.0108	0.0496	0.0207	0.0158	0.0315	0.0025	0.0388	0.0346	0.1155	0.0013	0.0496	0.1064	0.0176	0.0129	0.0018	0.0011	0.0231	0.0203	0.1506	0.039	0.0884	0.0436	0.0014
22	rs5756813	38175477	0.79	0.487570276707753	0.83	0.907803730152893	0.306202315265155	0.53421479926926	0.0075	0.0064	0.1046	0.0108	0.0496	0.0207	0.0159	0.0315	0.0025	0.0389	0.0346	0.1154	0.0014	0.0496	0.1063	0.0177	0.0129	0.0018	0.0011	0.0231	0.0203	0.1505	0.039	0.0884	0.0436	0.0014
22	rs73411546	38176270	0.79	0.487570276707753	0.83	0.907803730152893	0.309213023045484	0.5328218069394	0.0075	0.0064	0.1046	0.0108	0.0496	0.0207	0.0159	0.0315	0.0025	0.0389	0.0346	0.1154	0.0014	0.0496	0.1063	0.0177	0.0129	0.0018	0.0011	0.0231	0.0202	0.1505	0.039	0.0883	0.0435	0.0014
22	rs9619708	38180747	0.79	0.487570276707753	0.83	0.907803730152893	0.321916415029275	0.524899123539772	0.0076	0.0064	0.1046	0.0108	0.0496	0.0208	0.0159	0.0314	0.0026	0.0389	0.0346	0.1153	0.0014	0.0497	0.1065	0.0177	0.0128	0.0018	0.0011	0.0233	0.0202	0.1506	0.0391	0.0881	0.0432	0.0014
22	rs1894525	38186400	0.79	0.487570276707753	0.83	0.907803730152893	0.327960374961823	0.5328218069394	0.0076	0.0064	0.1045	0.0109	0.0496	0.0209	0.0159	0.0313	0.0026	0.0389	0.0345	0.1152	0.0015	0.0497	0.1066	0.0177	0.0127	0.0018	0.0012	0.0234	0.0201	0.1507	0.0392	0.0879	0.043	0.0014
22	Affx-19565270	38193637	0.79	0.487570276707753	0.83	0.907803730152893	0.333960017375781	0.515762793686857	0.0076	0.0065	0.1044	0.0107	0.0497	0.0209	0.0159	0.0311	0.0026	0.0388	0.0344	0.1147	0.0017	0.0501	0.1065	0.0176	0.0127	0.0018	0.0013	0.0235	0.02	0.1508	0.0395	0.0882	0.0426	0.0014
22	rs1894644	38202552	0.79	0.487570276707753	0.83	0.907803730152893	0.34612904173527	0.531290562561361	0.0076	0.0065	0.1044	0.0106	0.0498	0.021	0.016	0.0311	0.0026	0.0388	0.0342	0.1143	0.0019	0.0503	0.1064	0.0174	0.0128	0.0018	0.0013	0.0237	0.02	0.1509	0.0399	0.0885	0.0423	0.0015
22	rs79849571	38204089	0.79	0.487570276707753	0.83	0.907803730152893	0.346654114323421	0.535887583875127	0.0076	0.0065	0.1044	0.0106	0.0498	0.021	0.016	0.031	0.0026	0.0388	0.0342	0.1143	0.0019	0.0504	0.1064	0.0174	0.0128	0.0018	0.0014	0.0237	0.02	0.1509	0.0399	0.0884	0.0423	0.0015
22	rs2071910	38204259	0.79	0.487570276707753	0.83	0.907803730152893	0.333239125868535	0.531986446571014	0.0076	0.0065	0.1043	0.0106	0.0498	0.021	0.0159	0.031	0.0026	0.0387	0.0342	0.1143	0.0019	0.0504	0.1065	0.0175	0.0129	0.0018	0.0014	0.0237	0.02	0.1507	0.0399	0.0884	0.0423	0.0015
22	rs2285178	38205989	0.79	0.487570276707753	0.83	0.907803730152893	0.331851125801721	0.523928211837005	0.0076	0.0065	0.1044	0.0106	0.0498	0.021	0.0159	0.031	0.0026	0.0387	0.0343	0.1143	0.0019	0.0504	0.1064	0.0175	0.0129	0.0018	0.0014	0.0237	0.0199	0.1507	0.0399	0.0884	0.0423	0.0015
22	rs117194465	38216579	0.79	0.487570276707753	0.83	0.907803730152893	0.299984103034177	0.516039058559199	0.0076	0.0067	0.1044	0.0107	0.0498	0.0208	0.0158	0.0309	0.0026	0.0388	0.0346	0.1136	0.0022	0.0503	0.1059	0.0175	0.0127	0.0018	0.0015	0.0239	0.0197	0.1511	0.04	0.0885	0.0427	0.0013
22	rs2157472	38251686	0.79	0.487570276707753	0.82	0.983693090035176	0.290137505363482	0.546091549888461	0.0075	0.0069	0.1042	0.0108	0.0498	0.0207	0.0157	0.031	0.0025	0.0389	0.0351	0.1129	0.0025	0.0503	0.1054	0.0175	0.0125	0.0018	0.0016	0.0241	0.0195	0.1515	0.0401	0.0886	0.043	0.0011
22	rs139843	38273303	0.79	0.487570276707753	0.82	0.983693090035176	0.305022042217228	0.547493053602256	0.0076	0.0069	0.1042	0.0108	0.0498	0.0207	0.0157	0.031	0.0025	0.0389	0.0351	0.1129	0.0025	0.0503	0.1054	0.0175	0.0125	0.0018	0.0016	0.0241	0.0192	0.1517	0.0401	0.0887	0.0431	0.0011
22	rs9466	38273749	0.79	0.487570276707753	0.82	0.983693090035176	0.305857819897889	0.54385099057193	0.0076	0.0069	0.1042	0.0108	0.0498	0.0207	0.0158	0.031	0.0025	0.0389	0.0351	0.1129	0.0025	0.0503	0.1054	0.0175	0.0125	0.0018	0.0016	0.0238	0.0192	0.1517	0.0403	0.0887	0.0431	0.0011
22	rs114758702	38278741	0.79	0.487570276707753	0.82	0.983693090035176	0.305611877345832	0.540913717717668	0.0076	0.0069	0.1042	0.0108	0.0498	0.0207	0.0158	0.031	0.0025	0.0389	0.0351	0.1129	0.0025	0.0503	0.1054	0.0175	0.0125	0.0018	0.0016	0.0238	0.0192	0.1517	0.0403	0.0887	0.0431	0.0011
22	rs17752670	38282897	0.79	0.487570276707753	0.82	0.983693090035176	0.305808623015878	0.543431139272119	0.0076	0.0069	0.1042	0.0108	0.0498	0.0207	0.0158	0.031	0.0025	0.0389	0.0351	0.1129	0.0025	0.0503	0.1054	0.0175	0.0125	0.0018	0.0016	0.0238	0.0192	0.1517	0.0403	0.0887	0.0431	0.0011
22	rs117652084	38283643	0.79	0.487570276707753	0.82	0.983693090035176	0.305857819897889	0.54301136817951	0.0076	0.0069	0.1042	0.0108	0.0498	0.0207	0.0158	0.031	0.0025	0.0389	0.0351	0.1129	0.0025	0.0503	0.1054	0.0175	0.0125	0.0018	0.0016	0.0238	0.0192	0.1517	0.0403	0.0887	0.0431	0.0011
22	rs139853	38290052	0.79	0.487570276707753	0.82	0.983693090035176	0.304923794977083	0.53770123298404	0.0076	0.0069	0.1042	0.0108	0.0498	0.0207	0.0158	0.031	0.0025	0.0389	0.0351	0.1129	0.0025	0.0503	0.1054	0.0175	0.0125	0.0018	0.0016	0.0238	0.0192	0.1517	0.0403	0.0887	0.0431	0.0011
22	rs74832565	38306893	0.79	0.487570276707753	0.82	0.983693090035176	0.292150440779389	0.490644592485281	0.0075	0.0069	0.1043	0.0107	0.0498	0.0206	0.0156	0.031	0.0025	0.0387	0.035	0.1126	0.0025	0.0503	0.1061	0.0176	0.0124	0.0018	0.0016	0.0238	0.0192	0.1519	0.0402	0.0888	0.043	0.0011
22	rs41280821	38323352	0.79	0.487570276707753	0.82	0.983693090035176	0.279339906720477	0.478681032636326	0.0075	0.0069	0.1043	0.0107	0.0497	0.0205	0.0153	0.0311	0.0025	0.0386	0.035	0.1125	0.0025	0.0502	0.1069	0.0177	0.0123	0.0018	0.0016	0.0236	0.0192	0.1521	0.04	0.089	0.0429	0.0011
22	rs9610875	38323507	0.79	0.487570276707753	0.82	0.983693090035176	0.279949658754849	0.48017230507448	0.0075	0.0069	0.1043	0.0107	0.0497	0.0205	0.0153	0.0311	0.0025	0.0385	0.035	0.1125	0.0025	0.0502	0.1069	0.0177	0.0123	0.0018	0.0016	0.0236	0.0192	0.1521	0.04	0.089	0.0429	0.0011
22	rs34834842	38328597	0.79	0.487570276707753	0.82	0.983693090035176	0.28889512488822	0.466255918222562	0.0074	0.007	0.1043	0.0107	0.0497	0.0205	0.0153	0.0311	0.0025	0.0386	0.035	0.1123	0.0025	0.0503	0.1072	0.0177	0.0122	0.0018	0.0016	0.0236	0.019	0.1523	0.04	0.0888	0.0429	0.0011
22	rs41274544	38339298	0.79	0.487570276707753	0.82	0.983693090035176	0.29823376224551	0.46396931963904	0.0074	0.007	0.1043	0.0107	0.0498	0.0205	0.0153	0.0311	0.0025	0.0386	0.035	0.1121	0.0025	0.0504	0.1073	0.0177	0.0121	0.0018	0.0016	0.0236	0.0189	0.1524	0.0401	0.0887	0.043	0.0011
22	rs139879	38364552	0.79	0.487570276707753	0.82	0.983693090035176	0.312388518037308	0.461551425041483	0.0073	0.007	0.1043	0.0106	0.0499	0.0205	0.0152	0.0311	0.0025	0.0386	0.035	0.1117	0.0025	0.0505	0.1076	0.0177	0.0121	0.0018	0.0016	0.0236	0.0187	0.1526	0.0402	0.0886	0.043	0.0011
22	rs12170378	38382304	0.79	0.487570276707753	0.82	0.983693090035176	0.310997133672287	0.456859467158725	0.0073	0.007	0.1043	0.0106	0.0499	0.0205	0.0152	0.0311	0.0025	0.0386	0.035	0.1118	0.0025	0.0504	0.1077	0.0177	0.0121	0.0018	0.0016	0.0236	0.0186	0.1526	0.0402	0.0886	0.043	0.0011
22	rs13053900	38388217	0.79	0.487570276707753	0.82	0.983693090035176	0.310352246838894	0.454184016972525	0.0073	0.007	0.1044	0.0106	0.0499	0.0205	0.0152	0.0311	0.0025	0.0386	0.035	0.1118	0.0025	0.0504	0.1078	0.0177	0.0121	0.0018	0.0016	0.0236	0.0186	0.1526	0.0401	0.0885	0.043	0.0011
22	rs34975952	38402311	0.79	0.487570276707753	0.82	0.983693090035176	0.308619523148298	0.446581805393163	0.0073	0.007	0.1045	0.0106	0.0498	0.0204	0.0152	0.031	0.0025	0.0385	0.0349	0.1118	0.0026	0.0505	0.1085	0.0177	0.0121	0.0018	0.0016	0.0236	0.0186	0.1524	0.04	0.0882	0.043	0.0011
22	rs75359613	38423264	0.79	0.487570276707753	0.82	0.983693090035176	0.306202315265155	0.442196105200238	0.0073	0.007	0.1046	0.0106	0.0498	0.0204	0.0152	0.0309	0.0025	0.0385	0.0349	0.1118	0.0026	0.0505	0.109	0.0177	0.012	0.0018	0.0016	0.0236	0.0186	0.1523	0.04	0.088	0.043	0.0011
22	rs117267625	38435786	0.79	0.487570276707753	0.82	0.983693090035176	0.300130210247316	0.433591441658825	0.0073	0.007	0.1046	0.0105	0.0498	0.0203	0.0152	0.0309	0.0025	0.0384	0.0348	0.1119	0.0026	0.0505	0.1092	0.0177	0.0121	0.0018	0.0016	0.0236	0.0186	0.1522	0.0399	0.0881	0.043	0.0012
22	rs742395	38447444	0.79	0.487570276707753	0.82	0.983693090035176	0.283623167313478	0.419133703803598	0.0073	0.007	0.1047	0.0108	0.0497	0.0203	0.0152	0.0308	0.0026	0.0383	0.0347	0.1119	0.0026	0.0504	0.1094	0.0178	0.0121	0.0019	0.0017	0.0236	0.0186	0.1521	0.0397	0.0881	0.043	0.0012
22	rs8142185	38451080	0.79	0.487570276707753	0.82	0.983693090035176	0.206760411983272	0.357411118621469	0.0076	0.0075	0.1039	0.0117	0.0508	0.0198	0.0149	0.0312	0.0022	0.0387	0.0346	0.1084	0.0029	0.0516	0.1107	0.0179	0.0117	0.0018	0.0017	0.0238	0.018	0.1508	0.0394	0.0885	0.0439	0.0013
22	rs35706623	38459430	0.79	0.487570276707753	0.82	0.983693090035176	0.186693822817562	0.353038067993508	0.0076	0.0075	0.1036	0.0118	0.0508	0.0196	0.015	0.0313	0.0021	0.0388	0.0346	0.1081	0.003	0.0519	0.1108	0.0178	0.0117	0.0018	0.0017	0.0239	0.0181	0.1504	0.0394	0.0885	0.0441	0.0013
22	rs3026685	38462680	0.79	0.487570276707753	0.83	0.907803730152893	0.187819795224367	0.354785442021858	0.0076	0.0075	0.1036	0.0118	0.0508	0.0196	0.015	0.0313	0.0021	0.0388	0.0346	0.1081	0.003	0.0519	0.1108	0.0178	0.0117	0.0018	0.0017	0.0239	0.0181	0.1504	0.0394	0.0885	0.0441	0.0013
22	rs2076369	38463652	0.79	0.487570276707753	0.83	0.907803730152893	0.187857394544515	0.356410209315853	0.0076	0.0075	0.1036	0.0118	0.0508	0.0196	0.015	0.0313	0.0021	0.0388	0.0346	0.1081	0.003	0.0519	0.1108	0.0178	0.0117	0.0018	0.0017	0.0239	0.0181	0.1504	0.0394	0.0885	0.0441	0.0013
22	rs2012867	38473812	0.8	0.433874260405774	0.83	0.907803730152893	0.13583861042445	0.324448496873198	0.0075	0.0076	0.1034	0.0118	0.0506	0.0197	0.0151	0.0308	0.0018	0.0383	0.0346	0.108	0.003	0.0521	0.1116	0.018	0.0121	0.0018	0.0017	0.0239	0.0182	0.1502	0.0391	0.0891	0.0438	0.0014
22	rs2076371	38474696	0.8	0.433874260405774	0.83	0.907803730152893	0.132537430302102	0.318016969964117	0.0075	0.0077	0.1033	0.0118	0.0504	0.0197	0.0152	0.0308	0.0017	0.038	0.0344	0.108	0.003	0.0522	0.1119	0.0183	0.0122	0.0019	0.0017	0.0239	0.0182	0.1501	0.039	0.089	0.0439	0.0014
22	rs1004763	38474952	0.8	0.433874260405774	0.83	0.907803730152893	0.129707867576844	0.31042170516544	0.0075	0.0077	0.1031	0.0118	0.0505	0.0197	0.0152	0.0308	0.0017	0.0382	0.0344	0.1081	0.003	0.0523	0.1121	0.0183	0.0122	0.0019	0.0017	0.0239	0.0181	0.1502	0.0389	0.0889	0.0439	0.0014
22	rs75640043	38477275	0.8	0.433874260405774	0.82	0.983693090035176	0.118156782760448	0.279784311626839	0.0077	0.0077	0.1029	0.0115	0.0505	0.0196	0.0152	0.0309	0.0018	0.0383	0.0345	0.108	0.0031	0.0524	0.1123	0.0184	0.0121	0.0019	0.0018	0.0239	0.0177	0.1501	0.0384	0.0892	0.0438	0.0015
22	rs142001534	38483171	0.8	0.433874260405774	0.82	0.983693090035176	0.122196531314632	0.247339093394564	0.0078	0.008	0.1028	0.0113	0.0504	0.0194	0.0153	0.0309	0.0018	0.0383	0.0346	0.108	0.0031	0.0524	0.1125	0.0185	0.012	0.0019	0.002	0.024	0.0173	0.1499	0.038	0.0894	0.0435	0.0016
22	rs132930	38487029	0.8	0.433874260405774	0.82	0.983693090035176	0.114928479809725	0.232585218397759	0.0079	0.0081	0.1028	0.0112	0.0504	0.0193	0.0154	0.031	0.0019	0.0384	0.0346	0.108	0.0032	0.0525	0.1126	0.0184	0.0122	0.002	0.002	0.0239	0.0171	0.1498	0.0379	0.0895	0.0435	0.0016
22	rs6000996	38491765	0.8	0.433874260405774	0.82	0.983693090035176	0.106855287797068	0.209578943971884	0.0079	0.0081	0.1022	0.0112	0.0504	0.0192	0.0154	0.0309	0.0019	0.0385	0.0352	0.108	0.0032	0.0525	0.1133	0.0186	0.0121	0.002	0.0021	0.0238	0.0168	0.1497	0.0377	0.0889	0.0436	0.0017
22	rs6001001	38499523	0.8	0.433874260405774	0.79	1.23450020912344	0.108527618232476	0.238097650956508	0.0079	0.0081	0.1021	0.0111	0.0504	0.0187	0.0156	0.0308	0.0019	0.0386	0.0355	0.108	0.0032	0.0523	0.1147	0.0187	0.0121	0.0019	0.0021	0.0238	0.0169	0.1495	0.0377	0.0887	0.0431	0.0017
22	rs6001004	38500270	0.8	0.433874260405774	0.79	1.23450020912344	0.111396539438083	0.280949170924561	0.0079	0.0081	0.1021	0.0111	0.0503	0.0187	0.0156	0.0308	0.0019	0.0386	0.0355	0.108	0.0031	0.0523	0.1147	0.0187	0.0121	0.0019	0.0021	0.0238	0.0169	0.1495	0.0377	0.0887	0.0431	0.0017
22	rs9619724	38517880	0.8	0.433874260405774	0.76	1.52086998948804	0.63794317301456	0.136666311100549	0.0077	0.0092	0.0981	0.0098	0.0496	0.0188	0.0164	0.0316	0.0019	0.0411	0.0351	0.1055	0.003	0.0552	0.1176	0.0229	0.011	0.0021	0.002	0.024	0.0165	0.1502	0.0361	0.0847	0.043	0.0016
22	rs2235347	38522887	0.8	0.433874260405774	0.76	1.52086998948804	0.668373080291857	0.109356351537263	0.0077	0.0094	0.0981	0.0097	0.0496	0.0188	0.0165	0.0316	0.0019	0.0411	0.0351	0.1054	0.003	0.0554	0.1176	0.023	0.011	0.0022	0.002	0.024	0.0165	0.1502	0.0359	0.0846	0.0431	0.0016
22	rs3827354	38523065	0.8	0.433874260405774	0.77	1.42140104222308	0.673072454109973	0.108936246111632	0.0077	0.0094	0.0981	0.0097	0.0495	0.0188	0.0165	0.0316	0.0019	0.0411	0.0351	0.1054	0.003	0.0554	0.1179	0.023	0.011	0.0022	0.002	0.024	0.0165	0.1502	0.0359	0.0846	0.043	0.0016
22	rs11570680	38528888	0.8	0.433874260405774	0.77	1.42140104222308	0.622131671788662	0.0979121601905018	0.0072	0.0094	0.0981	0.0097	0.0495	0.0189	0.0165	0.0317	0.0019	0.0411	0.0351	0.1053	0.003	0.0554	0.1179	0.023	0.0111	0.0022	0.002	0.0235	0.0164	0.1502	0.0354	0.0858	0.043	0.0016
22	rs738317	38533089	0.8	0.433874260405774	0.77	1.42140104222308	0.595430908938191	0.0901438999532543	0.0068	0.0094	0.0981	0.0097	0.0495	0.0189	0.0165	0.0317	0.0019	0.0411	0.0351	0.1053	0.003	0.0554	0.1179	0.023	0.0111	0.0022	0.002	0.023	0.0164	0.1503	0.035	0.0867	0.043	0.0016
22	rs79232878	38535222	0.8	0.433874260405774	0.78	1.32595579198345	0.572428752406681	0.0876627292794626	0.0066	0.0093	0.0981	0.0095	0.0495	0.019	0.0166	0.0317	0.0019	0.0409	0.0352	0.1054	0.003	0.0555	0.1177	0.0229	0.0111	0.0023	0.0021	0.0229	0.0161	0.1505	0.035	0.0875	0.0431	0.0017
22	rs2284063	38544298	0.8	0.433874260405774	0.77	1.42140104222308	0.54543822760129	0.0764802456905709	0.0065	0.0094	0.0978	0.0094	0.0493	0.0192	0.0167	0.0316	0.0019	0.0411	0.035	0.1061	0.003	0.0555	0.1178	0.0231	0.0113	0.0023	0.0021	0.0227	0.0157	0.1503	0.0348	0.0876	0.0433	0.0018
22	rs5756931	38546033	0.8	0.433874260405774	0.77	1.42140104222308	0.568535576722841	0.0699598861930661	0.0065	0.0094	0.0978	0.0093	0.0491	0.0192	0.0167	0.0317	0.0019	0.0413	0.0349	0.1058	0.003	0.0558	0.1178	0.023	0.0113	0.0023	0.0021	0.0226	0.0156	0.1504	0.0347	0.0875	0.0434	0.0019
22	rs12485185	38560836	0.8	0.433874260405774	0.77	1.42140104222308	0.54721414200697	0.0627391045652538	0.0065	0.0094	0.0973	0.0096	0.049	0.0192	0.0167	0.0316	0.0019	0.0416	0.0349	0.1053	0.0031	0.0567	0.1183	0.0224	0.0113	0.0024	0.0021	0.0226	0.0154	0.1506	0.0345	0.0872	0.0434	0.002
22	rs11570601	38565838	0.8	0.433874260405774	0.77	1.42140104222308	0.545175360716831	0.063142798584871	0.0065	0.0094	0.0972	0.0096	0.049	0.0192	0.0167	0.0316	0.0019	0.0417	0.0349	0.1052	0.0031	0.0568	0.1183	0.0223	0.0113	0.0024	0.0021	0.0226	0.0153	0.1506	0.0345	0.0871	0.0434	0.002
22	rs738322	38569006	0.81	0.384295662080596	0.77	1.42140104222308	0.505855852480586	0.0583712035217397	0.0065	0.0095	0.0971	0.0096	0.049	0.0192	0.0167	0.0315	0.0019	0.0419	0.0349	0.105	0.0031	0.0569	0.1182	0.0222	0.0113	0.0024	0.0021	0.0226	0.0151	0.1504	0.0345	0.0871	0.0441	0.002
22	rs11570597	38577755	0.81	0.384295662080596	0.77	1.42140104222308	0.47721502516433	0.0675164185192702	0.0064	0.0095	0.0972	0.0095	0.0489	0.0192	0.0166	0.0316	0.0018	0.042	0.035	0.1051	0.0031	0.0569	0.1185	0.0217	0.0113	0.0024	0.0021	0.0228	0.0151	0.1504	0.0345	0.0872	0.044	0.0021
22	rs13056506	38580917	0.81	0.384295662080596	0.77	1.42140104222308	0.472601883133947	0.0684894613515642	0.0064	0.0095	0.0972	0.0095	0.0489	0.0192	0.0166	0.0317	0.0018	0.042	0.035	0.1052	0.0031	0.0569	0.1186	0.0216	0.0113	0.0024	0.0021	0.0228	0.0151	0.1503	0.0345	0.0873	0.044	0.0021
22	rs117694614	38587223	0.81	0.384295662080596	0.77	1.42140104222308	0.458349160833124	0.0686987256224412	0.0064	0.0096	0.0972	0.0095	0.0489	0.0192	0.0166	0.0317	0.0018	0.0421	0.035	0.1051	0.0031	0.0569	0.1187	0.0214	0.0113	0.0025	0.0021	0.0228	0.0151	0.1502	0.0345	0.0873	0.0439	0.0021
22	rs11705562	38590623	0.81	0.384295662080596	0.78	1.32595579198345	0.449145482574761	0.068838382882819	0.0064	0.0096	0.0971	0.0095	0.0489	0.0192	0.0166	0.0317	0.0018	0.0422	0.035	0.1051	0.0031	0.057	0.1187	0.0213	0.0113	0.0025	0.0021	0.0228	0.0151	0.1502	0.0344	0.0873	0.0439	0.0021
22	rs4821758	38591190	0.81	0.384295662080596	0.78	1.32595579198345	0.44759056730448	0.0684197657324233	0.0064	0.0096	0.0971	0.0095	0.0489	0.0192	0.0166	0.0318	0.0018	0.0422	0.0351	0.1051	0.0031	0.057	0.1187	0.0213	0.0113	0.0025	0.0021	0.0229	0.0151	0.1502	0.0344	0.0874	0.0439	0.0021
22	rs5756965	38593807	0.81	0.384295662080596	0.78	1.32595579198345	0.440863495225676	0.0705234598699202	0.0064	0.0096	0.0973	0.0095	0.0488	0.0192	0.0166	0.0318	0.0018	0.0423	0.0351	0.1052	0.0031	0.057	0.1187	0.0211	0.0113	0.0025	0.0021	0.0229	0.0151	0.1502	0.0344	0.0874	0.0438	0.0021
22	rs4608623	38597378	0.81	0.384295662080596	0.78	1.32595579198345	0.428320017896191	0.0700302302099865	0.0063	0.0096	0.0971	0.0095	0.0488	0.0192	0.0166	0.0317	0.0017	0.0424	0.0352	0.1053	0.0031	0.0571	0.1188	0.021	0.0113	0.0025	0.002	0.0228	0.015	0.1503	0.0344	0.0874	0.0439	0.002
22	rs11703601	38598041	0.81	0.384295662080596	0.78	1.32595579198345	0.413884329087289	0.0761886257580679	0.0064	0.0096	0.097	0.0095	0.0488	0.0192	0.0163	0.0317	0.0017	0.0425	0.0352	0.1054	0.0031	0.0571	0.1188	0.0208	0.0113	0.0025	0.002	0.0229	0.015	0.1503	0.0344	0.0874	0.0439	0.0021
22	rs112322038	38605927	0.81	0.384295662080596	0.78	1.32595579198345	0.280419184901957	0.101236627245305	0.0065	0.0098	0.0958	0.0096	0.0489	0.0191	0.0163	0.0318	0.0018	0.0431	0.0354	0.1058	0.0031	0.0571	0.1187	0.0191	0.0113	0.0026	0.002	0.0231	0.0151	0.1499	0.0344	0.088	0.0442	0.0021
22	rs4444637	38606780	0.81	0.384295662080596	0.78	1.32595579198345	0.284663930194028	0.106012960317206	0.0065	0.0098	0.0957	0.0096	0.0489	0.0191	0.0163	0.0319	0.0018	0.0431	0.0354	0.1058	0.0031	0.0571	0.1186	0.019	0.0113	0.0026	0.002	0.0231	0.0151	0.1502	0.0344	0.088	0.0442	0.0021
22	rs6001053	38614090	0.81	0.384295662080596	0.78	1.32595579198345	0.228958029799013	0.111974809232771	0.0066	0.01	0.0932	0.0098	0.049	0.0192	0.0165	0.0327	0.0018	0.044	0.0355	0.1061	0.0031	0.0572	0.118	0.0175	0.0116	0.0027	0.0021	0.0234	0.0152	0.1501	0.0346	0.0884	0.0445	0.0021
22	rs76865118	38614472	0.81	0.384295662080596	0.78	1.32595579198345	0.245332619758432	0.118753801228155	0.0066	0.0101	0.0923	0.0099	0.049	0.0191	0.0166	0.0329	0.0018	0.0444	0.0355	0.106	0.0032	0.0573	0.1179	0.0174	0.0117	0.0027	0.0021	0.0234	0.0152	0.15	0.0346	0.0883	0.0444	0.0021
22	rs5750562	38620057	0.81	0.384295662080596	0.78	1.32595579198345	0.263101803061475	0.104273747164463	0.0067	0.0106	0.0892	0.0101	0.0491	0.0188	0.0168	0.0324	0.0017	0.0477	0.0362	0.1054	0.0032	0.0577	0.1174	0.0172	0.0126	0.003	0.0021	0.0238	0.0151	0.1484	0.0345	0.0883	0.0446	0.002
22	rs117888066	38622471	0.82	0.338707801994422	0.78	1.32595579198345	0.285374712302695	0.110367133129176	0.0068	0.0107	0.0886	0.0101	0.0492	0.0187	0.0167	0.0325	0.0018	0.0484	0.0365	0.1054	0.0032	0.0577	0.1166	0.0171	0.0126	0.003	0.0021	0.0241	0.0151	0.1481	0.0347	0.088	0.0449	0.002
22	rs118129057	38623853	0.82	0.338707801994422	0.79	1.23450020912344	0.294218993416709	0.111296809245489	0.0068	0.0108	0.0883	0.01	0.0492	0.0187	0.0167	0.0326	0.0018	0.0487	0.0367	0.1054	0.0033	0.0577	0.1164	0.017	0.0127	0.003	0.0021	0.0242	0.015	0.1479	0.0348	0.0879	0.045	0.002
22	rs135706	38625404	0.82	0.338707801994422	0.79	1.23450020912344	0.302228561565258	0.112484340870142	0.0068	0.0108	0.088	0.01	0.0493	0.0187	0.0167	0.0326	0.0018	0.049	0.0369	0.1054	0.0033	0.0577	0.116	0.017	0.0127	0.003	0.0022	0.0243	0.015	0.1478	0.0349	0.0877	0.045	0.0021
22	rs61737782	38627339	0.82	0.338707801994422	0.79	1.23450020912344	0.309955744348692	0.117195942938933	0.0069	0.0109	0.0876	0.01	0.0494	0.0187	0.0166	0.0327	0.0018	0.0493	0.0372	0.1053	0.0033	0.0576	0.1156	0.0169	0.0127	0.0031	0.0022	0.0245	0.0151	0.1476	0.035	0.0875	0.0451	0.0021
22	rs117666793	38627429	0.82	0.338707801994422	0.79	1.23450020912344	0.309955744348692	0.115989665167208	0.0069	0.0109	0.0876	0.01	0.0494	0.0187	0.0166	0.0327	0.0018	0.0493	0.0372	0.1053	0.0033	0.0576	0.1156	0.0169	0.0127	0.0031	0.0022	0.0245	0.0151	0.1476	0.035	0.0874	0.0451	0.0021
22	rs12167190	38628584	0.82	0.338707801994422	0.79	1.23450020912344	0.312090088657585	0.118320283111515	0.0069	0.0109	0.0874	0.01	0.0496	0.0187	0.0166	0.0327	0.0018	0.0495	0.0374	0.1053	0.0034	0.0576	0.1154	0.0169	0.0128	0.0031	0.0022	0.0246	0.0151	0.1474	0.035	0.0873	0.0452	0.0021
22	rs118054321	38628643	0.82	0.338707801994422	0.79	1.23450020912344	0.311891219238896	0.118580322134213	0.0069	0.0109	0.0874	0.01	0.0496	0.0187	0.0166	0.0327	0.0018	0.0495	0.0374	0.1053	0.0034	0.0576	0.1154	0.0169	0.0128	0.0031	0.0022	0.0246	0.0151	0.1474	0.035	0.0873	0.0452	0.0021
22	rs5995554	38630272	0.82	0.338707801994422	0.79	1.23450020912344	0.302766594294532	0.117800852466429	0.0069	0.0109	0.0874	0.01	0.0497	0.0189	0.0166	0.0326	0.0018	0.0495	0.0375	0.1053	0.0034	0.0576	0.1153	0.0168	0.0129	0.0031	0.0022	0.0245	0.015	0.1474	0.035	0.087	0.0452	0.0021
22	rs116921347	38633145	0.82	0.338707801994422	0.8	1.14699780192835	0.309163541728761	0.130501977774154	0.0069	0.0109	0.0873	0.01	0.0497	0.0189	0.0166	0.0327	0.0018	0.0495	0.0377	0.1053	0.0033	0.0575	0.1153	0.0168	0.0129	0.0031	0.0022	0.0245	0.015	0.1473	0.0349	0.0868	0.0453	0.0021
22	rs76599369	38636795	0.82	0.338707801994422	0.8	1.14699780192835	0.3081747933216	0.146200197156492	0.0069	0.0109	0.0872	0.01	0.0498	0.0189	0.0166	0.0327	0.0018	0.0496	0.0379	0.1052	0.0033	0.0574	0.1153	0.0168	0.0129	0.0032	0.0022	0.0245	0.015	0.1473	0.0349	0.0867	0.0453	0.002
22	rs6001069	38644651	0.82	0.338707801994422	0.8	1.14699780192835	0.312338769370348	0.146856569611535	0.007	0.011	0.0867	0.01	0.0499	0.019	0.0166	0.0326	0.0018	0.0498	0.0381	0.1052	0.0033	0.0574	0.1151	0.0167	0.0129	0.0032	0.0022	0.0245	0.015	0.1472	0.035	0.0866	0.0455	0.002
22	rs16998847	38646900	0.82	0.338707801994422	0.8	1.14699780192835	0.309509998722755	0.163994830110435	0.007	0.011	0.0866	0.01	0.05	0.019	0.0166	0.0326	0.0018	0.0498	0.0382	0.1051	0.0033	0.0574	0.115	0.0167	0.0129	0.0032	0.0022	0.0245	0.015	0.1471	0.035	0.0866	0.0456	0.002
22	rs117146111	38652531	0.82	0.338707801994422	0.8	1.14699780192835	0.284143293404541	0.133299183761974	0.0071	0.0111	0.0859	0.01	0.0501	0.019	0.0166	0.0326	0.0018	0.05	0.0385	0.1049	0.0033	0.0574	0.1147	0.0167	0.013	0.0033	0.0023	0.0245	0.015	0.1469	0.0351	0.0865	0.0459	0.002
22	rs41456252	38653875	0.82	0.338707801994422	0.8	1.14699780192835	0.257776100551259	0.114788127157992	0.0072	0.0112	0.0849	0.0101	0.0502	0.0191	0.0166	0.0325	0.0019	0.0502	0.0391	0.1047	0.0033	0.0574	0.1144	0.0167	0.0131	0.0035	0.0023	0.0245	0.0149	0.1469	0.0351	0.0864	0.0463	0.002
22	rs113726896	38659322	0.81	0.384295662080596	0.82	0.983693090035176	0.213169302885806	0.141820772762153	0.0079	0.0118	0.0796	0.0105	0.0506	0.0196	0.0166	0.0319	0.0019	0.0518	0.0412	0.1038	0.0033	0.0572	0.1127	0.0169	0.0137	0.0039	0.0023	0.0245	0.0147	0.1457	0.035	0.0866	0.0488	0.0021
22	rs7285556	38659518	0.81	0.384295662080596	0.84	0.835693000351761	0.213856726995371	0.150532852689932	0.0079	0.0118	0.0796	0.0105	0.0506	0.0196	0.0166	0.0319	0.0019	0.0518	0.0412	0.1038	0.0033	0.0572	0.1127	0.0169	0.0137	0.0039	0.0023	0.0245	0.0147	0.1457	0.035	0.0866	0.0488	0.0021
22	rs135720	38663819	0.81	0.384295662080596	0.85	0.767309033253442	0.210753046589328	0.1696904163356	0.0079	0.0118	0.0792	0.0105	0.0508	0.0192	0.0164	0.0318	0.0019	0.0519	0.0412	0.1039	0.0032	0.0573	0.1126	0.0169	0.0138	0.0039	0.0023	0.0244	0.0146	0.1462	0.035	0.0867	0.049	0.0021
22	rs75343559	38671786	0.81	0.384295662080596	0.85	0.767309033253442	0.202614527276192	0.21170551676307	0.0079	0.0116	0.0781	0.0105	0.0517	0.0181	0.0165	0.0316	0.0019	0.0521	0.041	0.104	0.0033	0.057	0.1123	0.0168	0.0139	0.004	0.0022	0.0243	0.0146	0.1473	0.0349	0.0877	0.0488	0.002
22	rs135730	38673234	0.81	0.384295662080596	0.85	0.767309033253442	0.201321351746418	0.208730310155306	0.008	0.0115	0.0778	0.0105	0.0518	0.0178	0.0165	0.0315	0.0019	0.0522	0.041	0.1041	0.0033	0.0569	0.1122	0.0169	0.014	0.004	0.0022	0.0243	0.0146	0.1477	0.0349	0.0881	0.0487	0.002
22	rs62230171	38678663	0.81	0.384295662080596	0.84	0.835693000351761	0.240207795928912	0.151670577547215	0.008	0.0113	0.0767	0.0106	0.0522	0.0166	0.0161	0.0312	0.0019	0.0524	0.0408	0.1039	0.0033	0.0561	0.1114	0.0173	0.0145	0.0047	0.0022	0.0244	0.0145	0.149	0.0348	0.09	0.0487	0.0021
22	rs62230172	38679405	0.81	0.384295662080596	0.84	0.835693000351761	0.211436078559539	0.130232445763723	0.0081	0.0114	0.076	0.0105	0.0528	0.0168	0.0162	0.0311	0.0017	0.0525	0.041	0.1037	0.0032	0.0557	0.1109	0.0176	0.0145	0.0048	0.002	0.0243	0.0145	0.1488	0.0348	0.0908	0.0484	0.0023
22	rs135737	38680361	0.81	0.384295662080596	0.84	0.835693000351761	0.230390097871003	0.113591350677242	0.0081	0.0115	0.0745	0.0104	0.0535	0.017	0.0163	0.031	0.0017	0.0521	0.0413	0.1044	0.0032	0.0547	0.1102	0.0179	0.0148	0.0051	0.002	0.0244	0.0147	0.1495	0.0345	0.0917	0.048	0.0022
22	rs135745	38683637	0.82	0.338707801994422	0.84	0.835693000351761	0.272726100477185	0.0957466836223474	0.0081	0.0116	0.0709	0.0109	0.0535	0.0175	0.0172	0.0311	0.0016	0.0517	0.0417	0.1045	0.003	0.0547	0.1096	0.0179	0.0154	0.0051	0.0018	0.0246	0.0154	0.1481	0.0345	0.094	0.0482	0.002
22	rs35336050	38685131	0.82	0.338707801994422	0.84	0.835693000351761	0.269727151983533	0.0944724422579487	0.008	0.0117	0.0707	0.0111	0.0532	0.0177	0.0175	0.0311	0.0016	0.0518	0.0416	0.1039	0.0029	0.0544	0.1099	0.0182	0.0157	0.0051	0.0017	0.0247	0.0155	0.1478	0.0344	0.0941	0.0482	0.002
22	rs113908050	38687693	0.83	0.29697514221559	0.84	0.835693000351761	0.249149212503801	0.0888998619969285	0.008	0.0117	0.0705	0.0113	0.0527	0.0182	0.0177	0.0311	0.0016	0.0516	0.0416	0.1034	0.003	0.0545	0.11	0.0184	0.0164	0.005	0.0017	0.0248	0.0156	0.1469	0.0341	0.0945	0.0481	0.002
22	rs117975500	38690899	0.83	0.29697514221559	0.84	0.835693000351761	0.242806196004167	0.0786080873123045	0.008	0.0117	0.0704	0.0115	0.0525	0.0183	0.0178	0.0311	0.0016	0.0515	0.0417	0.1031	0.003	0.0544	0.11	0.0184	0.0167	0.005	0.0016	0.0249	0.0157	0.1465	0.034	0.0948	0.048	0.0019
22	rs117885773	38693520	0.83	0.29697514221559	0.84	0.835693000351761	0.23762480480178	0.0677244383514736	0.008	0.0117	0.0702	0.0116	0.0523	0.0184	0.0179	0.0311	0.0016	0.0515	0.0418	0.103	0.0031	0.0544	0.11	0.0185	0.0169	0.0049	0.0016	0.0249	0.0158	0.1462	0.0339	0.0949	0.0481	0.0019
22	rs5750581	38695406	0.83	0.29697514221559	0.83	0.907803730152893	0.254110103640912	0.0722254091778441	0.008	0.0117	0.0698	0.0117	0.052	0.0186	0.0181	0.0311	0.0016	0.0513	0.0415	0.1028	0.0031	0.0546	0.1099	0.0187	0.0173	0.0049	0.0016	0.0249	0.0158	0.1461	0.0341	0.0946	0.0486	0.0019
22	rs79941944	38701618	0.83	0.29697514221559	0.83	0.907803730152893	0.254511069187547	0.0585668296669022	0.008	0.0117	0.0695	0.0118	0.0518	0.0187	0.0182	0.0311	0.0016	0.0512	0.0417	0.1027	0.0031	0.0546	0.1103	0.0187	0.0176	0.0049	0.0016	0.025	0.0159	0.146	0.0341	0.0944	0.0484	0.0019
22	rs135763	38708404	0.83	0.29697514221559	0.83	0.907803730152893	0.250163599424979	0.0594834419363635	0.0081	0.0117	0.0692	0.0121	0.0515	0.019	0.0182	0.0309	0.0016	0.0512	0.0419	0.1023	0.0032	0.0546	0.1106	0.0186	0.0179	0.0049	0.0015	0.025	0.0159	0.146	0.0341	0.0943	0.0483	0.0019
22	rs56182369	38708506	0.83	0.29697514221559	0.83	0.907803730152893	0.248225005729673	0.0673778871803272	0.0081	0.0116	0.0692	0.0121	0.0515	0.019	0.0182	0.0309	0.0016	0.0512	0.0419	0.1023	0.0032	0.0546	0.1106	0.0186	0.0179	0.0049	0.0015	0.025	0.0158	0.146	0.0341	0.0943	0.0483	0.0019
22	rs1997644	38715222	0.85	0.2244882202137	0.83	0.907803730152893	0.359967935558708	0.00183445218690817	0.0089	0.0116	0.0661	0.0141	0.0454	0.0206	0.0196	0.0303	0.0021	0.0511	0.0433	0.1047	0.0036	0.0551	0.1104	0.0195	0.021	0.0054	0.0013	0.0245	0.0148	0.1438	0.0343	0.0936	0.0473	0.002
22	rs5757037	38719189	0.85	0.2244882202137	0.84	0.835693000351761	0.373430236213249	0.000883395262868901	0.0089	0.0116	0.0658	0.0142	0.0453	0.0206	0.0196	0.0301	0.0021	0.0512	0.0433	0.1049	0.0036	0.0552	0.1104	0.0195	0.0211	0.0054	0.0013	0.0245	0.0148	0.1437	0.0344	0.0937	0.0474	0.002
22	rs7289981	38719962	0.85	0.2244882202137	0.84	0.835693000351761	0.360182197748725	0.000795687700823174	0.0089	0.0116	0.0658	0.0142	0.0455	0.0207	0.0196	0.0302	0.0021	0.0512	0.0433	0.1049	0.0037	0.0549	0.1102	0.0195	0.0211	0.0054	0.0013	0.0245	0.0148	0.1439	0.0344	0.0936	0.0474	0.002
22	rs5750592	38725141	0.85	0.2244882202137	0.84	0.835693000351761	0.354632662244956	0.000501395730524185	0.0092	0.0117	0.0664	0.0144	0.0455	0.0209	0.0199	0.0307	0.0021	0.0509	0.0431	0.1046	0.0039	0.0551	0.1095	0.0194	0.0213	0.0054	0.0012	0.0246	0.0151	0.1426	0.0343	0.0932	0.0472	0.002
22	rs34559683	38739491	0.85	0.2244882202137	0.84	0.835693000351761	0.35953960747683	0.000699903921724967	0.0095	0.0118	0.067	0.0145	0.0455	0.0211	0.02	0.0308	0.0021	0.0508	0.0431	0.1045	0.004	0.0554	0.109	0.0194	0.0215	0.0055	0.0013	0.0245	0.015	0.1417	0.0341	0.0931	0.0473	0.0021
22	rs75735715	38740101	0.85	0.2244882202137	0.85	0.767309033253442	0.354313848439416	0.000699903921724967	0.0092	0.0118	0.067	0.0146	0.0454	0.021	0.02	0.0307	0.0021	0.0508	0.0431	0.1044	0.004	0.0554	0.1095	0.0194	0.0214	0.0054	0.0013	0.0245	0.015	0.1417	0.0341	0.0931	0.0474	0.0021
22	rs5757055	38740853	0.85	0.2244882202137	0.85	0.767309033253442	0.345027728812259	0.00075378026950201	0.0092	0.0118	0.067	0.0146	0.0455	0.0209	0.0201	0.0307	0.0021	0.0508	0.0431	0.1045	0.004	0.0554	0.1096	0.0194	0.0213	0.0055	0.0013	0.0245	0.015	0.1416	0.0342	0.0931	0.0473	0.0021
22	rs5757057	38744184	0.86	0.193417951625055	0.85	0.767309033253442	0.268899842050426	0.000115001662629202	0.0096	0.0119	0.0685	0.0145	0.0456	0.0212	0.0203	0.0299	0.0022	0.0497	0.0431	0.1041	0.0044	0.0545	0.111	0.0185	0.0218	0.0055	0.0013	0.0241	0.0148	0.1403	0.0337	0.0948	0.0471	0.0022
22	rs57485857	38746745	0.85	0.2244882202137	0.85	0.767309033253442	0.263964867368834	5.89476535936104e-05	0.0097	0.0119	0.0684	0.0141	0.0454	0.0214	0.0203	0.03	0.0023	0.0497	0.0429	0.1045	0.0044	0.0544	0.1112	0.0184	0.0217	0.0053	0.0013	0.0241	0.0147	0.1406	0.0337	0.0948	0.047	0.0022
22	rs9619738	38747922	0.86	0.193417951625055	0.85	0.767309033253442	0.258000563536787	5.89476535936104e-05	0.0097	0.0119	0.0685	0.0141	0.0454	0.0214	0.0203	0.03	0.0023	0.0497	0.0428	0.1045	0.0044	0.0544	0.1112	0.0184	0.0217	0.0053	0.0013	0.0241	0.0147	0.1406	0.0336	0.0948	0.047	0.0022
22	rs118178495	38768797	0.86	0.193417951625055	0.85	0.767309033253442	0.245769663615214	5.28871007414597e-05	0.0097	0.0118	0.0689	0.0141	0.0452	0.0213	0.0203	0.03	0.0023	0.0497	0.0428	0.1046	0.0044	0.0543	0.1117	0.0182	0.0217	0.0053	0.0013	0.024	0.0147	0.1406	0.0336	0.0949	0.0469	0.0022
22	rs17826547	38778965	0.86	0.193417951625055	0.85	0.767309033253442	0.245157921894184	5.28871007414597e-05	0.0097	0.0118	0.0691	0.014	0.0451	0.0213	0.0203	0.03	0.0023	0.0497	0.0427	0.1046	0.0044	0.0543	0.1118	0.0181	0.0217	0.0053	0.0013	0.024	0.0147	0.1406	0.0336	0.0949	0.0468	0.0022
22	rs138366	38789936	0.86	0.193417951625055	0.85	0.767309033253442	0.246207134853371	6.70741592717955e-05	0.0097	0.0118	0.0692	0.014	0.045	0.0213	0.0202	0.03	0.0023	0.0497	0.0427	0.1047	0.0044	0.0542	0.112	0.0181	0.0217	0.0052	0.0013	0.024	0.0147	0.1406	0.0336	0.0949	0.0468	0.0022
22	rs80639	38791067	0.86	0.193417951625055	0.85	0.767309033253442	0.242285283781133	5.89476535936104e-05	0.0097	0.0118	0.0693	0.014	0.045	0.0214	0.0202	0.03	0.0023	0.0496	0.0427	0.1047	0.0044	0.0542	0.112	0.0181	0.0217	0.0052	0.0013	0.024	0.0147	0.1405	0.0336	0.0949	0.0468	0.0022
22	rs196109	38791832	0.86	0.193417951625055	0.85	0.767309033253442	0.241375169736364	5.28871007414597e-05	0.0097	0.0118	0.0693	0.014	0.045	0.0214	0.0202	0.03	0.0023	0.0496	0.0427	0.1047	0.0044	0.0542	0.112	0.0181	0.0217	0.0052	0.0013	0.024	0.0147	0.1405	0.0336	0.0949	0.0468	0.0022
22	rs115129205	38795842	0.86	0.193417951625055	0.85	0.767309033253442	0.213735326450841	5.43659640001134e-05	0.0097	0.0118	0.0697	0.014	0.0451	0.0214	0.0203	0.03	0.0023	0.0496	0.0427	0.1046	0.0045	0.0541	0.1119	0.018	0.0217	0.0052	0.0013	0.0239	0.0148	0.1404	0.0339	0.0947	0.0465	0.0022
22	rs196103	38804536	0.86	0.193417951625055	0.85	0.767309033253442	0.142651856659932	4.06430019637299e-05	0.0098	0.0118	0.0709	0.0141	0.0451	0.0217	0.0204	0.03	0.0023	0.0495	0.0424	0.1049	0.0046	0.0535	0.1118	0.0177	0.0216	0.0051	0.0014	0.0236	0.0146	0.1395	0.0346	0.095	0.0457	0.0025
22	rs470096	38809602	0.86	0.193417951625055	0.86	0.702596200902853	0.13877908914073	3.93987668856607e-05	0.0098	0.0118	0.0713	0.0142	0.0452	0.0219	0.0205	0.0299	0.0024	0.0495	0.0423	0.1051	0.0047	0.0534	0.1118	0.0177	0.0216	0.0051	0.0014	0.0235	0.0146	0.1393	0.0349	0.095	0.0454	0.0025
22	rs196114	38811111	0.86	0.193417951625055	0.86	0.702596200902853	0.155460449307138	2.43140466470629e-05	0.0098	0.0118	0.0715	0.0143	0.0452	0.0218	0.0205	0.03	0.0023	0.0494	0.0423	0.1051	0.0047	0.0533	0.1118	0.0176	0.0216	0.005	0.0011	0.0235	0.0146	0.1393	0.0349	0.0951	0.0453	0.0025
22	rs11703948	38817047	0.87	0.165571370278195	0.86	0.702596200902853	0.134135634922335	2.71883744282051e-05	0.0098	0.0118	0.072	0.0145	0.0452	0.0217	0.0207	0.0297	0.0023	0.0495	0.0423	0.1053	0.0046	0.0531	0.1118	0.0175	0.0214	0.005	0.0011	0.0234	0.0145	0.1394	0.0347	0.0953	0.0451	0.0026
22	rs4343562	38819457	0.87	0.165571370278195	0.86	0.702596200902853	0.128442082436539	3.24076048614268e-05	0.0098	0.0118	0.0723	0.0146	0.0452	0.0217	0.0208	0.0295	0.0023	0.0493	0.0423	0.1051	0.0046	0.053	0.112	0.0174	0.0214	0.005	0.0011	0.0234	0.0145	0.1396	0.0347	0.0955	0.045	0.0026
22	rs743942	38819613	0.87	0.165571370278195	0.86	0.702596200902853	0.125962728864156	4.58503683535736e-05	0.0098	0.0118	0.0724	0.0146	0.0452	0.0217	0.0208	0.0295	0.0023	0.0493	0.0423	0.1045	0.0046	0.053	0.112	0.0174	0.0212	0.005	0.0011	0.0233	0.0145	0.1401	0.0347	0.0961	0.045	0.0026
22	rs196059	38823136	0.87	0.165571370278195	0.87	0.641494868499257	0.110133984570305	7.76517146711782e-05	0.0098	0.0119	0.0733	0.0147	0.0452	0.0218	0.0206	0.0295	0.0023	0.0497	0.0423	0.1042	0.0045	0.0526	0.1124	0.0173	0.021	0.0048	0.0011	0.0232	0.0144	0.1405	0.0347	0.0956	0.0446	0.0027
22	rs105154	38823895	0.87	0.165571370278195	0.87	0.641494868499257	0.107527678594159	8.9151305590645e-05	0.0098	0.0119	0.0733	0.0147	0.0452	0.0218	0.0205	0.0295	0.0023	0.0497	0.0423	0.1042	0.0045	0.0526	0.1124	0.0173	0.021	0.0048	0.0011	0.0232	0.0144	0.1405	0.0347	0.0956	0.0446	0.0027
22	rs60910684	38825689	0.87	0.165571370278195	0.87	0.641494868499257	0.106506677766995	0.000112699326649738	0.0098	0.0119	0.0733	0.0147	0.0451	0.0219	0.0205	0.0296	0.0023	0.0497	0.0422	0.1041	0.0045	0.0526	0.1124	0.0173	0.021	0.0048	0.0011	0.0232	0.0144	0.1405	0.0347	0.0956	0.0446	0.0027
22	rs35699918	38832096	0.87	0.165571370278195	0.87	0.641494868499257	0.099399971302435	3.93987668856607e-05	0.0099	0.0119	0.0734	0.0147	0.0451	0.0219	0.0205	0.0297	0.0023	0.0497	0.0422	0.1039	0.0043	0.0526	0.1125	0.0175	0.0209	0.0048	0.0012	0.0233	0.0144	0.1404	0.0348	0.0955	0.0445	0.0027
22	rs2267386	38832112	0.87	0.165571370278195	0.87	0.641494868499257	0.0991435722303076	3.81773267170315e-05	0.0099	0.0119	0.0734	0.0147	0.0451	0.0219	0.0205	0.0297	0.0023	0.0497	0.0422	0.1039	0.0043	0.0526	0.1125	0.0175	0.0209	0.0048	0.0012	0.0233	0.0144	0.1404	0.0348	0.0955	0.0445	0.0027
22	rs117906335	38832410	0.87	0.165571370278195	0.87	0.641494868499257	0.119532493553421	7.04989306079711e-05	0.0099	0.0119	0.0734	0.0147	0.045	0.0219	0.0205	0.0297	0.0023	0.0497	0.0418	0.1039	0.0044	0.0526	0.1125	0.0175	0.0209	0.005	0.0012	0.0233	0.0144	0.1405	0.0348	0.0955	0.0445	0.0027
22	rs55930878	38832559	0.87	0.165571370278195	0.87	0.641494868499257	0.118872082922639	7.22490648798894e-05	0.0099	0.0119	0.0734	0.0147	0.045	0.0219	0.0205	0.0297	0.0023	0.0497	0.0418	0.1039	0.0044	0.0526	0.1125	0.0175	0.0209	0.005	0.0012	0.0233	0.0144	0.1405	0.0348	0.0955	0.0445	0.0027
22	rs4821788	38848204	0.87	0.165571370278195	0.89	0.529866637543626	0.0959735051881088	0.000795687700823174	0.0099	0.0119	0.0734	0.0147	0.0446	0.0216	0.02	0.0302	0.0022	0.05	0.0411	0.1041	0.0041	0.0523	0.1128	0.0188	0.0201	0.005	0.0014	0.0233	0.0143	0.1413	0.0348	0.0963	0.0436	0.0027
22	rs196095	38849787	0.87	0.165571370278195	0.89	0.529866637543626	0.0996567849372239	0.00103300850027572	0.0099	0.0119	0.0734	0.0147	0.0447	0.0216	0.0199	0.0303	0.0023	0.05	0.0411	0.104	0.0043	0.0522	0.1128	0.0188	0.0201	0.005	0.0014	0.0233	0.0141	0.1414	0.0347	0.0963	0.0436	0.0027
22	rs196066	38852396	0.87	0.165571370278195	0.89	0.529866637543626	0.0943754047262106	0.00478962435628407	0.01	0.0118	0.0735	0.0146	0.0446	0.0214	0.0198	0.0302	0.0023	0.05	0.0412	0.104	0.0043	0.0521	0.1129	0.0187	0.0199	0.0051	0.0014	0.0233	0.0141	0.1418	0.0347	0.0964	0.0436	0.0028
22	rs117100284	38852429	0.87	0.165571370278195	0.9	0.479198205640863	0.0985299050406971	0.00536312621623397	0.01	0.0118	0.0735	0.0146	0.0448	0.0213	0.0198	0.0302	0.0023	0.05	0.0412	0.104	0.0042	0.0521	0.113	0.0185	0.0199	0.0051	0.0014	0.0233	0.0141	0.1418	0.0347	0.0965	0.0435	0.0028
22	rs73157131	38864513	0.89	0.118826527661215	0.89	0.529866637543626	0.0357392003809927	3.69785556377217e-05	0.0094	0.0106	0.0751	0.015	0.0444	0.0242	0.0194	0.0301	0.0018	0.0512	0.0422	0.1047	0.0044	0.0515	0.1121	0.0174	0.0189	0.0046	0.0013	0.0232	0.015	0.1411	0.0349	0.0949	0.044	0.0027
22	rs13353387	38864835	0.89	0.118826527661215	0.89	0.529866637543626	0.041036767152014	2.62091085484423e-05	0.0093	0.0105	0.0753	0.015	0.0443	0.0244	0.0193	0.03	0.0017	0.0512	0.0423	0.1047	0.0044	0.0516	0.1122	0.0173	0.0188	0.0046	0.0013	0.0232	0.0151	0.141	0.0352	0.0949	0.044	0.0027
22	rs9610964	38865221	0.89	0.118826527661215	0.89	0.529866637543626	0.0419037483813502	3.13202506690568e-05	0.0093	0.0105	0.0754	0.0149	0.0443	0.0246	0.0192	0.0299	0.0017	0.0513	0.0425	0.1047	0.0044	0.0516	0.1122	0.0171	0.0186	0.0046	0.0013	0.0232	0.0151	0.141	0.0351	0.0948	0.044	0.0027
22	rs5995580	38865863	0.89	0.118826527661215	0.89	0.529866637543626	0.0427241767170193	8.9151305590645e-05	0.0092	0.0103	0.0757	0.015	0.0443	0.0248	0.0191	0.0299	0.0016	0.0514	0.0427	0.1047	0.0044	0.0517	0.1123	0.0169	0.0185	0.0045	0.0013	0.0233	0.0153	0.141	0.035	0.0947	0.0441	0.0027
22	rs401933	38875549	0.89	0.118826527661215	0.89	0.529866637543626	0.289468177430216	0.00312190744713303	0.0086	0.0093	0.0787	0.015	0.0441	0.0267	0.0178	0.0294	0.0012	0.0524	0.0446	0.1052	0.0048	0.0529	0.1123	0.0149	0.0173	0.0041	0.0013	0.023	0.0166	0.1402	0.0348	0.0929	0.0437	0.0024
22	rs12004	38877461	0.88	0.140769569262351	0.89	0.529866637543626	0.238011270740469	0.00278260376811122	0.0086	0.0093	0.079	0.0151	0.044	0.0269	0.0177	0.0294	0.0012	0.0526	0.0448	0.1053	0.0049	0.053	0.1124	0.0148	0.0172	0.004	0.0013	0.0231	0.0167	0.1402	0.0348	0.0927	0.0437	0.0023
22	Affx-36563871	38885627	0.88	0.140769569262351	0.89	0.529866637543626	0.243414705393849	0.00224309770566993	0.0086	0.0093	0.079	0.0153	0.0435	0.027	0.0178	0.0293	0.0012	0.0523	0.0449	0.1047	0.0049	0.0531	0.1125	0.0149	0.0173	0.004	0.0013	0.0231	0.0167	0.1402	0.035	0.0928	0.0438	0.0023
22	rs117255894	38887057	0.88	0.140769569262351	0.89	0.529866637543626	0.243066883095423	0.00225580778728023	0.0086	0.0093	0.079	0.0153	0.0435	0.0271	0.0178	0.0293	0.0012	0.0523	0.0449	0.1046	0.0049	0.0531	0.1125	0.0149	0.0173	0.004	0.0013	0.0231	0.0167	0.1402	0.035	0.0929	0.0438	0.0023
22	rs2267390	38889657	0.88	0.140769569262351	0.89	0.529866637543626	0.242111783262116	0.00221779654878092	0.0086	0.0093	0.0791	0.0154	0.0434	0.0271	0.0179	0.0293	0.0012	0.0523	0.0449	0.1045	0.0048	0.0531	0.1125	0.0149	0.0173	0.004	0.0013	0.0231	0.0167	0.1402	0.035	0.0929	0.0438	0.0023
22	rs12627803	38898815	0.88	0.140769569262351	0.89	0.529866637543626	0.237367353581782	0.00273991852739317	0.0086	0.0093	0.0792	0.0154	0.0434	0.0271	0.0179	0.0293	0.0011	0.0523	0.0449	0.1046	0.0047	0.0531	0.1126	0.0149	0.0173	0.004	0.0013	0.0231	0.0167	0.1402	0.035	0.0929	0.0438	0.0023
22	rs13055883	38901526	0.88	0.140769569262351	0.89	0.529866637543626	0.240423740877323	0.00332315108553433	0.0086	0.0094	0.0792	0.0154	0.0434	0.0271	0.0178	0.0293	0.0012	0.0524	0.045	0.1046	0.0047	0.053	0.1125	0.015	0.0173	0.004	0.0013	0.023	0.0167	0.1401	0.035	0.0928	0.0438	0.0023
22	rs138465	38907849	0.88	0.140769569262351	0.89	0.529866637543626	0.240121447911111	0.00584260433449458	0.0086	0.0096	0.0792	0.0154	0.0433	0.0272	0.0178	0.0293	0.0012	0.0524	0.0449	0.1046	0.0046	0.053	0.1125	0.0151	0.0173	0.004	0.0013	0.023	0.0167	0.1401	0.035	0.0928	0.0438	0.0024
22	rs9622823	38912665	0.88	0.140769569262351	0.89	0.529866637543626	0.240596573876853	0.00652336745166556	0.0086	0.0096	0.0793	0.0154	0.0433	0.0272	0.0178	0.0293	0.0012	0.0524	0.0449	0.1046	0.0046	0.053	0.1124	0.0152	0.0173	0.004	0.0013	0.023	0.0167	0.1401	0.035	0.0928	0.0438	0.0024
22	rs5750616	38918894	0.88	0.140769569262351	0.89	0.529866637543626	0.246207134853371	0.0346965539143187	0.0086	0.0096	0.0793	0.0154	0.0433	0.0272	0.0178	0.0293	0.0011	0.0524	0.0449	0.1045	0.0046	0.0529	0.1125	0.0153	0.0173	0.004	0.0013	0.023	0.0168	0.14	0.035	0.0929	0.0438	0.0023
22	rs62228905	38921214	0.88	0.140769569262351	0.89	0.529866637543626	0.249545877561358	0.0289815871108716	0.0086	0.0096	0.0794	0.0154	0.0432	0.0273	0.0178	0.0293	0.0011	0.0524	0.045	0.1045	0.0046	0.0529	0.1125	0.0153	0.0173	0.004	0.0013	0.023	0.0168	0.14	0.035	0.0929	0.0438	0.0023
22	rs1980455	38925719	0.88	0.140769569262351	0.89	0.529866637543626	0.257865872969894	0.0370076710181459	0.0086	0.0096	0.0795	0.0154	0.0429	0.0274	0.0181	0.0293	0.0012	0.0523	0.0449	0.1045	0.0046	0.053	0.1125	0.0153	0.0173	0.004	0.0013	0.0229	0.0168	0.1399	0.0349	0.093	0.0438	0.0023
22	rs112010490	38928269	0.88	0.140769569262351	0.89	0.529866637543626	0.265695598600389	0.0322033852047225	0.0086	0.0096	0.0795	0.0154	0.0429	0.0274	0.0181	0.0293	0.0012	0.0523	0.045	0.1045	0.0046	0.053	0.1125	0.0153	0.0173	0.004	0.0013	0.0229	0.0167	0.1399	0.0347	0.093	0.0438	0.0023
22	rs117655316	38932631	0.88	0.140769569262351	0.89	0.529866637543626	0.274069870117568	0.0335665993151485	0.0086	0.0096	0.0795	0.0154	0.0429	0.0275	0.0181	0.0294	0.0012	0.0524	0.045	0.1045	0.0046	0.053	0.1126	0.0153	0.0174	0.004	0.0013	0.0229	0.0166	0.1399	0.0344	0.093	0.0438	0.0023
22	rs73157142	38933740	0.88	0.140769569262351	0.89	0.529866637543626	0.273698819162931	0.0276161393946916	0.0086	0.0096	0.0795	0.0154	0.0429	0.0275	0.0181	0.0294	0.0012	0.0524	0.045	0.1045	0.0046	0.053	0.1126	0.0153	0.0174	0.004	0.0013	0.0229	0.0166	0.1399	0.0344	0.093	0.0438	0.0023
22	rs11570402	38951615	0.88	0.140769569262351	0.9	0.479198205640863	0.261199423439713	0.0365824192326618	0.0087	0.0095	0.0793	0.0154	0.0429	0.0276	0.0181	0.0294	0.0012	0.0524	0.0451	0.1044	0.0046	0.0531	0.1124	0.0155	0.0173	0.0039	0.0014	0.0229	0.0165	0.1397	0.0344	0.0929	0.0439	0.0024
22	rs5750620	38952493	0.88	0.140769569262351	0.9	0.479198205640863	0.26097344943912	0.0367947657858093	0.0087	0.0095	0.0793	0.0154	0.0429	0.0276	0.0181	0.0294	0.0012	0.0524	0.0451	0.1044	0.0046	0.0531	0.1124	0.0155	0.0173	0.0039	0.0014	0.0229	0.0165	0.1397	0.0344	0.0929	0.0439	0.0024
22	rs11570392	38958260	0.88	0.140769569262351	0.91	0.431857736337621	0.261877983521308	0.036529419968346	0.0087	0.0095	0.0792	0.0154	0.043	0.0277	0.0181	0.0294	0.0012	0.0524	0.0452	0.1044	0.0046	0.0531	0.1124	0.0156	0.0173	0.0039	0.0014	0.0229	0.0165	0.1397	0.0344	0.0929	0.0439	0.0024
22	rs11570381	38962429	0.88	0.140769569262351	0.91	0.431857736337621	0.261606444642056	0.0358436157932095	0.0087	0.0095	0.079	0.0154	0.043	0.0277	0.0181	0.0294	0.0012	0.0524	0.0452	0.1044	0.0046	0.0531	0.1124	0.0156	0.0173	0.0039	0.0014	0.0229	0.0165	0.1397	0.0345	0.0929	0.044	0.0024
22	rs11570380	38962551	0.88	0.140769569262351	0.92	0.387761932740255	0.261651690488499	0.0353723027871356	0.0087	0.0095	0.079	0.0154	0.043	0.0277	0.0181	0.0294	0.0012	0.0524	0.0452	0.1044	0.0046	0.0531	0.1124	0.0156	0.0173	0.0039	0.0014	0.0229	0.0165	0.1397	0.0345	0.0929	0.044	0.0024
22	rs112861194	38979154	0.88	0.140769569262351	0.93	0.346822133743557	0.304187474588742	0.0445739686724164	0.0088	0.0094	0.0786	0.0155	0.043	0.0282	0.0181	0.0294	0.0013	0.0525	0.0455	0.1042	0.0044	0.0531	0.1121	0.0154	0.0173	0.0038	0.0014	0.0228	0.0162	0.1401	0.0344	0.0931	0.0441	0.0024
22	rs16999109	38982031	0.88	0.140769569262351	0.95	0.274028283204826	0.30521858694125	0.048350110809401	0.0088	0.0094	0.0786	0.0155	0.043	0.0282	0.0181	0.0294	0.0013	0.0525	0.0455	0.1042	0.0044	0.0531	0.1121	0.0154	0.0173	0.0038	0.0014	0.0228	0.0162	0.1401	0.0344	0.0931	0.0441	0.0024
22	rs4821797	39016182	0.88	0.140769569262351	0.95	0.274028283204826	0.367073096925332	0.0700302302099865	0.0089	0.0093	0.0785	0.0156	0.043	0.0285	0.0182	0.0294	0.0014	0.0525	0.0457	0.1041	0.0043	0.0531	0.1119	0.0154	0.0172	0.0037	0.0014	0.0228	0.016	0.1401	0.0344	0.0931	0.0442	0.0025
22	rs5995598	39016403	0.88	0.140769569262351	0.95	0.274028283204826	0.3681016622535	0.0745206892954474	0.0089	0.0093	0.0786	0.0156	0.043	0.0285	0.0182	0.0294	0.0014	0.0525	0.0457	0.1041	0.0043	0.0531	0.1119	0.0154	0.0173	0.0037	0.0015	0.0228	0.016	0.14	0.0344	0.0931	0.0442	0.0025
22	rs80294953	39017893	0.88	0.140769569262351	0.95	0.274028283204826	0.366262111054538	0.067308666105179	0.0089	0.0093	0.0785	0.0156	0.043	0.0285	0.0182	0.0294	0.0014	0.0525	0.0457	0.1041	0.0043	0.0531	0.1119	0.0154	0.0173	0.0037	0.0015	0.0228	0.016	0.14	0.0344	0.0931	0.0442	0.0025
22	rs5757184	39019853	0.88	0.140769569262351	0.95	0.274028283204826	0.422957663332669	0.0951087221176865	0.009	0.0093	0.0784	0.0156	0.043	0.0287	0.0181	0.0293	0.0015	0.0527	0.046	0.1042	0.0043	0.053	0.1116	0.0152	0.0172	0.0037	0.0016	0.0227	0.0159	0.1401	0.0344	0.0928	0.0444	0.0026
22	rs12166403	39022553	0.88	0.140769569262351	0.95	0.274028283204826	0.443952907883215	0.106845058101914	0.009	0.0093	0.0784	0.0156	0.043	0.0288	0.0181	0.0293	0.0015	0.0528	0.0461	0.1042	0.0043	0.0529	0.1116	0.0151	0.0173	0.0037	0.0016	0.0227	0.0159	0.1401	0.0344	0.0927	0.0444	0.0026
22	rs13054492	39026739	0.88	0.140769569262351	0.95	0.274028283204826	0.444369602087562	0.105597853567557	0.009	0.0093	0.0784	0.0156	0.043	0.0288	0.0181	0.0293	0.0015	0.0528	0.0461	0.1042	0.0043	0.0529	0.1116	0.0151	0.0173	0.0037	0.0016	0.0227	0.0159	0.1401	0.0344	0.0927	0.0444	0.0026
22	rs9610989	39032252	0.88	0.140769569262351	0.95	0.274028283204826	0.446515640556131	0.105100556467389	0.009	0.0093	0.0784	0.0156	0.043	0.0289	0.0182	0.0293	0.0015	0.0528	0.0461	0.104	0.0043	0.0529	0.1116	0.0151	0.0173	0.0037	0.0016	0.0227	0.0159	0.1401	0.0344	0.0927	0.0444	0.0026
22	rs16999173	39034786	0.88	0.140769569262351	0.95	0.274028283204826	0.446575325359016	0.104934992509579	0.009	0.0093	0.0784	0.0156	0.043	0.0289	0.0182	0.0293	0.0015	0.0528	0.0461	0.104	0.0043	0.0529	0.1116	0.0151	0.0173	0.0037	0.0016	0.0227	0.0159	0.1401	0.0344	0.0927	0.0444	0.0026
22	rs5757199	39040617	0.88	0.140769569262351	0.95	0.274028283204826	0.446814103810604	0.104521524556956	0.009	0.0093	0.0784	0.0156	0.043	0.0289	0.0182	0.0293	0.0015	0.0528	0.0461	0.104	0.0043	0.0529	0.1116	0.0151	0.0173	0.0037	0.0016	0.0227	0.0159	0.1401	0.0344	0.0927	0.0444	0.0026
22	rs13054225	39046854	0.88	0.140769569262351	0.95	0.274028283204826	0.447172389195477	0.104108688783079	0.009	0.0093	0.0784	0.0156	0.043	0.0289	0.0182	0.0293	0.0015	0.0528	0.0461	0.104	0.0043	0.0529	0.1116	0.0151	0.0173	0.0037	0.0016	0.0227	0.0159	0.1401	0.0344	0.0927	0.0444	0.0026
22	rs3788545	39065172	0.88	0.140769569262351	0.95	0.274028283204826	0.503638790986602	0.084220632096698	0.0091	0.0092	0.0782	0.0157	0.043	0.0291	0.0181	0.0292	0.0016	0.0529	0.0463	0.1041	0.0044	0.0527	0.1112	0.0151	0.0174	0.0037	0.0017	0.0227	0.0158	0.1402	0.0344	0.0925	0.0445	0.0027
22	rs3747172	39067524	0.88	0.140769569262351	0.95	0.274028283204826	0.486568716628986	0.0797180226008069	0.0091	0.0092	0.0783	0.0157	0.043	0.029	0.0181	0.0292	0.0016	0.0529	0.0463	0.1041	0.0044	0.0527	0.1113	0.015	0.0174	0.0037	0.0017	0.0227	0.0158	0.1401	0.0344	0.0927	0.0445	0.0027
22	rs62230028	39082412	0.88	0.140769569262351	0.95	0.274028283204826	0.525825026012114	0.16693231003981	0.0085	0.009	0.0785	0.016	0.0431	0.029	0.0181	0.0295	0.001	0.0531	0.0464	0.1025	0.0037	0.0538	0.1115	0.0149	0.0176	0.0038	0.0013	0.0228	0.0161	0.1407	0.0348	0.0928	0.0445	0.0023
22	rs77711238	39094562	0.88	0.140769569262351	0.95	0.274028283204826	0.532303291203735	0.183105595958384	0.0085	0.009	0.0785	0.016	0.0431	0.029	0.0181	0.0295	0.001	0.0531	0.0464	0.1025	0.0037	0.0538	0.1115	0.0149	0.0176	0.0038	0.0013	0.0228	0.0161	0.1407	0.0348	0.0928	0.0445	0.0023
22	rs5750671	39094619	0.88	0.140769569262351	0.95	0.274028283204826	0.53236826394993	0.183409950093433	0.0085	0.009	0.0785	0.016	0.0431	0.029	0.0181	0.0295	0.001	0.0531	0.0464	0.1025	0.0037	0.0538	0.1115	0.0149	0.0176	0.0038	0.0013	0.0228	0.0161	0.1407	0.0348	0.0928	0.0445	0.0023
22	rs2072800	39095987	0.88	0.140769569262351	0.95	0.274028283204826	0.529966777590136	0.17685467971828	0.0085	0.009	0.0785	0.016	0.0431	0.029	0.0181	0.0295	0.001	0.0531	0.0464	0.1025	0.0037	0.0538	0.1115	0.0149	0.0176	0.0038	0.0013	0.0227	0.0161	0.1407	0.0348	0.0928	0.0445	0.0023
22	rs41280833	39100646	0.88	0.140769569262351	0.95	0.274028283204826	0.526277278068356	0.17196779159252	0.0085	0.009	0.0785	0.016	0.0431	0.0289	0.0181	0.0295	0.001	0.0531	0.0464	0.1025	0.0037	0.0538	0.1116	0.0149	0.0176	0.0038	0.0013	0.0227	0.0161	0.1407	0.0348	0.0929	0.0445	0.0023
22	rs11703159	39101338	0.88	0.140769569262351	0.95	0.274028283204826	0.52543752851548	0.170481345438242	0.0085	0.009	0.0785	0.016	0.0431	0.0289	0.0181	0.0295	0.001	0.0531	0.0464	0.1025	0.0037	0.0538	0.1116	0.0149	0.0176	0.0038	0.0013	0.0227	0.0161	0.1407	0.0348	0.0929	0.0445	0.0023
22	rs2413546	39107001	0.88	0.140769569262351	0.95	0.274028283204826	0.518421665146887	0.17196779159252	0.0085	0.009	0.0785	0.016	0.0431	0.0289	0.0181	0.0295	0.001	0.053	0.0464	0.1025	0.0037	0.0538	0.1117	0.0149	0.0176	0.0038	0.0013	0.0227	0.0161	0.1407	0.0348	0.0929	0.0445	0.0023
22	rs55715100	39109559	0.88	0.140769569262351	0.95	0.274028283204826	0.517331499194582	0.178963540689277	0.0085	0.009	0.0785	0.016	0.0431	0.0289	0.0181	0.0295	0.001	0.053	0.0464	0.1025	0.0037	0.0538	0.1117	0.0149	0.0176	0.0038	0.0013	0.0227	0.0161	0.1407	0.0348	0.0929	0.0445	0.0023
22	rs9611012	39115673	0.88	0.140769569262351	0.96	0.241969076141015	0.496575620809234	0.177155416492405	0.0085	0.009	0.0786	0.016	0.0431	0.0289	0.0181	0.0295	0.001	0.0527	0.0464	0.1026	0.0037	0.0539	0.1118	0.0149	0.0176	0.0038	0.0013	0.0227	0.0161	0.1409	0.0348	0.0929	0.0445	0.0023
22	rs74867304	39119397	0.88	0.140769569262351	0.96	0.241969076141015	0.480983082062176	0.17976918329865	0.0084	0.009	0.0786	0.016	0.0432	0.0289	0.0181	0.0295	0.001	0.0525	0.0464	0.1025	0.0037	0.0539	0.1119	0.0149	0.0176	0.0037	0.0013	0.0227	0.0161	0.1409	0.0348	0.0929	0.0445	0.0023
22	rs116963077	39120162	0.88	0.140769569262351	0.96	0.241969076141015	0.480302534696308	0.178661746574528	0.0084	0.009	0.0786	0.016	0.0432	0.0289	0.0181	0.0295	0.001	0.0525	0.0464	0.1025	0.0037	0.0539	0.1119	0.0149	0.0176	0.0037	0.0013	0.0227	0.0161	0.1409	0.0348	0.0929	0.0445	0.0023
22	rs138703	39132748	0.88	0.140769569262351	0.96	0.241969076141015	0.425867823881724	0.191383517578088	0.0084	0.0089	0.0785	0.0161	0.0434	0.0286	0.018	0.0296	0.001	0.0526	0.0462	0.1023	0.0034	0.0544	0.1122	0.0149	0.0176	0.0037	0.0013	0.0229	0.0162	0.1409	0.0349	0.0929	0.0445	0.0022
22	rs2072797	39134207	0.88	0.140769569262351	0.96	0.241969076141015	0.423131993243092	0.177456329898865	0.0084	0.0089	0.0784	0.0161	0.0434	0.0286	0.018	0.0296	0.001	0.0526	0.0462	0.1023	0.0034	0.0544	0.1122	0.0149	0.0176	0.0037	0.0013	0.0229	0.0162	0.1409	0.0349	0.0929	0.0445	0.0022
22	rs138708	39138332	0.88	0.140769569262351	0.96	0.241969076141015	0.414114278595016	0.124178823883261	0.0084	0.0089	0.0785	0.0161	0.0434	0.0286	0.018	0.0296	0.001	0.0526	0.0462	0.1023	0.0034	0.0544	0.1122	0.0149	0.0176	0.0037	0.0013	0.0229	0.0162	0.1409	0.0349	0.0929	0.0445	0.0022
22	rs35496634	39147235	0.88	0.140769569262351	0.97	0.212655582583661	0.398285018580878	0.111889973197969	0.0084	0.0089	0.0785	0.0161	0.0434	0.0285	0.018	0.0296	0.001	0.0526	0.0462	0.1023	0.0034	0.0544	0.1122	0.0149	0.0176	0.0037	0.0013	0.0229	0.0162	0.1409	0.0349	0.0928	0.0445	0.0022
22	rs79483980	39150993	0.88	0.140769569262351	0.97	0.212655582583661	0.376109166564785	0.0905340721375833	0.0084	0.0089	0.0785	0.0161	0.0434	0.0284	0.018	0.0296	0.001	0.0526	0.0461	0.1024	0.0034	0.0544	0.1123	0.0148	0.0176	0.0037	0.0013	0.023	0.0162	0.1408	0.0349	0.0927	0.0445	0.0022
22	rs79157023	39154316	0.88	0.140769569262351	0.97	0.212655582583661	0.326074861621021	0.123826082368354	0.0084	0.0087	0.0791	0.0163	0.0433	0.0277	0.0178	0.0298	0.001	0.0529	0.0459	0.103	0.0032	0.055	0.1118	0.0145	0.0177	0.0037	0.0013	0.0228	0.0161	0.141	0.0353	0.0922	0.0446	0.0023
22	rs5757275	39159201	0.89	0.118826527661215	0.97	0.212655582583661	0.284474548642192	0.128530212661988	0.0084	0.0081	0.0802	0.0168	0.0432	0.0268	0.0177	0.0304	0.001	0.0532	0.0456	0.1045	0.0027	0.0553	0.111	0.014	0.0183	0.0037	0.0012	0.0222	0.0156	0.1404	0.0361	0.091	0.0457	0.0023
22	rs77592206	39163362	0.88	0.140769569262351	0.97	0.212655582583661	0.272772378041432	0.160010082057872	0.0082	0.0079	0.0804	0.0169	0.043	0.0267	0.0176	0.0308	0.001	0.0533	0.0456	0.1041	0.0025	0.0554	0.1104	0.0142	0.0187	0.0036	0.0012	0.0223	0.0155	0.1404	0.0362	0.0908	0.0463	0.0021
22	rs5757277	39163856	0.88	0.140769569262351	0.97	0.212655582583661	0.274859253469534	0.151955488423524	0.0082	0.0079	0.0804	0.0169	0.043	0.0267	0.0176	0.0308	0.001	0.0533	0.0456	0.1041	0.0025	0.0554	0.1103	0.0142	0.0187	0.0036	0.0012	0.0223	0.0155	0.1404	0.0363	0.0908	0.0463	0.0021
22	rs75769981	39165780	0.88	0.140769569262351	0.97	0.212655582583661	0.269267365643292	0.138315494553987	0.0082	0.0079	0.0803	0.017	0.0431	0.0268	0.0177	0.0308	0.001	0.0533	0.0456	0.1041	0.0024	0.0554	0.1101	0.0142	0.0188	0.0036	0.0012	0.0223	0.0155	0.1404	0.0363	0.0907	0.0463	0.0021
22	rs12329952	39168596	0.89	0.118826527661215	0.97	0.212655582583661	0.267295119885885	0.132846540895029	0.0082	0.0078	0.0802	0.0171	0.0432	0.0268	0.0177	0.0309	0.001	0.0534	0.0455	0.1041	0.0022	0.0555	0.1099	0.0142	0.0189	0.0036	0.0012	0.0223	0.0155	0.1404	0.0365	0.0907	0.0464	0.0021
22	rs78397383	39169721	0.89	0.118826527661215	0.97	0.212655582583661	0.27625526815392	0.16448313627982	0.0082	0.0078	0.0801	0.0171	0.0432	0.0268	0.0177	0.0309	0.001	0.0534	0.0455	0.1041	0.0022	0.0554	0.1097	0.0142	0.0189	0.0036	0.0012	0.0223	0.0155	0.1404	0.0365	0.0907	0.0464	0.002
22	rs4821822	39172111	0.89	0.118826527661215	0.97	0.212655582583661	0.265330724269289	0.142284369371962	0.0082	0.0078	0.0804	0.0172	0.0434	0.0268	0.0178	0.031	0.001	0.0535	0.0455	0.1041	0.0021	0.0554	0.109	0.0143	0.0186	0.0036	0.0012	0.0223	0.0156	0.1404	0.0367	0.0905	0.0466	0.002
22	rs7290009	39176065	0.89	0.118826527661215	0.97	0.212655582583661	0.240164619779852	0.13630081096927	0.0082	0.0077	0.0802	0.0174	0.0438	0.0264	0.0177	0.0314	0.001	0.0539	0.0456	0.1036	0.002	0.0554	0.1086	0.0144	0.0186	0.0036	0.0012	0.0223	0.0154	0.1401	0.0371	0.0904	0.0472	0.0019
22	rs760482	39178701	0.89	0.118826527661215	0.96	0.241969076141015	0.240466942707285	0.16020365553302	0.0082	0.0077	0.0801	0.0174	0.0439	0.0263	0.0177	0.0315	0.001	0.054	0.0456	0.1035	0.002	0.0554	0.1085	0.0145	0.0186	0.0036	0.0012	0.0223	0.0154	0.1401	0.0371	0.0904	0.0473	0.0019
22	rs117102707	39181795	0.89	0.118826527661215	0.96	0.241969076141015	0.217067549220019	0.1634095378146	0.0082	0.0077	0.08	0.0173	0.044	0.0262	0.0176	0.0316	9e-04	0.054	0.0456	0.1036	0.0019	0.0554	0.1085	0.0147	0.0186	0.0036	0.0012	0.0223	0.0154	0.14	0.0371	0.0904	0.0473	0.0019
22	rs6001225	39184639	0.89	0.118826527661215	0.96	0.241969076141015	0.205096355134818	0.175553532120701	0.0082	0.0077	0.0799	0.0172	0.0441	0.0261	0.0176	0.0316	9e-04	0.054	0.0456	0.1036	0.0019	0.0554	0.1085	0.0148	0.0185	0.0036	0.0012	0.0223	0.0154	0.1399	0.0371	0.0903	0.0474	0.0018
22	rs9607572	39189032	0.89	0.118826527661215	0.96	0.241969076141015	0.197586091179761	0.164776365116325	0.0082	0.0077	0.0799	0.0172	0.0441	0.0261	0.0176	0.0317	0.001	0.0541	0.0456	0.1036	0.0018	0.0553	0.1086	0.0149	0.0186	0.0036	0.0012	0.0224	0.0154	0.1399	0.0371	0.0902	0.0474	0.0018
22	rs78684519	39195645	0.89	0.118826527661215	0.96	0.241969076141015	0.192286310182006	0.170382409101083	0.0082	0.0077	0.0797	0.0172	0.0442	0.026	0.0177	0.0319	0.001	0.054	0.0456	0.1035	0.0018	0.0553	0.1086	0.0149	0.0186	0.0036	0.0012	0.0225	0.0155	0.1399	0.037	0.09	0.0476	0.0019
22	rs73159315	39213327	0.9	0.0995502148251544	0.96	0.241969076141015	0.186020104154724	0.175253740160843	0.0082	0.0077	0.0794	0.0171	0.0441	0.0258	0.0177	0.0322	0.001	0.054	0.0456	0.1034	0.0016	0.0552	0.1087	0.015	0.0188	0.0036	0.0012	0.0227	0.0157	0.1402	0.0369	0.0896	0.0478	0.0019
22	rs760484	39213489	0.9	0.0995502148251544	0.96	0.241969076141015	0.186207107935706	0.174455164014898	0.0082	0.0077	0.0794	0.0171	0.0441	0.0258	0.0177	0.0322	0.001	0.054	0.0456	0.1034	0.0016	0.0552	0.1087	0.015	0.0188	0.0036	0.0012	0.0227	0.0157	0.1402	0.0369	0.0896	0.0478	0.0019
22	rs11704200	39215233	0.9	0.0995502148251544	0.96	0.241969076141015	0.176662302972644	0.154050674514486	0.0081	0.0076	0.0793	0.017	0.0441	0.0258	0.0178	0.0322	0.001	0.0539	0.0455	0.1036	0.0016	0.0551	0.1087	0.015	0.0188	0.0037	0.0012	0.0228	0.0157	0.1401	0.0368	0.0899	0.0479	0.0019
22	rs2280974	39219953	0.9	0.0995502148251544	0.96	0.241969076141015	0.170128356140566	0.141820772762153	0.0081	0.0075	0.0792	0.0169	0.0441	0.0259	0.0178	0.0321	0.001	0.0538	0.0453	0.104	0.0016	0.0548	0.1088	0.015	0.0188	0.0037	0.0012	0.0228	0.0157	0.1401	0.0366	0.0904	0.0481	0.0019
22	rs56034166	39222598	0.9	0.0995502148251544	0.96	0.241969076141015	0.149730980173555	0.13960318846122	0.0081	0.0075	0.079	0.0165	0.0443	0.0258	0.0178	0.0323	0.001	0.0536	0.0453	0.1044	0.0017	0.0548	0.1087	0.015	0.0187	0.0037	0.0012	0.0228	0.0157	0.1401	0.0365	0.0905	0.0481	0.0019
22	rs5757299	39222652	0.9	0.0995502148251544	0.96	0.241969076141015	0.149303109007987	0.139418965422026	0.0081	0.0075	0.079	0.0165	0.0443	0.0258	0.0178	0.0323	0.001	0.0536	0.0453	0.1044	0.0017	0.0548	0.1087	0.015	0.0187	0.0037	0.0012	0.0228	0.0157	0.1401	0.0365	0.0905	0.0481	0.0019
22	rs9611033	39224123	0.9	0.0995502148251544	0.96	0.241969076141015	0.143132419461858	0.134296993550187	0.0081	0.0076	0.079	0.0165	0.0444	0.0258	0.0178	0.0323	0.001	0.0535	0.0453	0.1043	0.0016	0.0547	0.1086	0.015	0.0187	0.0037	0.0012	0.0228	0.0157	0.1402	0.0365	0.0905	0.0481	0.0019
22	rs118016777	39228572	0.9	0.0995502148251544	0.96	0.241969076141015	0.133581103887862	0.139879689446341	0.008	0.0076	0.079	0.0165	0.0446	0.0257	0.0178	0.0324	0.001	0.0535	0.0453	0.1042	0.0016	0.0547	0.1084	0.0151	0.0187	0.0037	0.0012	0.0227	0.0158	0.1402	0.0365	0.0905	0.0481	0.0019
22	rs10483198	39230064	0.9	0.0995502148251544	0.96	0.241969076141015	0.131590144801247	0.13951106584179	0.008	0.0076	0.079	0.0166	0.0446	0.0257	0.0178	0.0324	0.001	0.0534	0.0453	0.1041	0.0016	0.0547	0.1084	0.0151	0.0187	0.0037	0.0012	0.0227	0.0158	0.1402	0.0365	0.0905	0.0481	0.0019
22	rs117388559	39231066	0.9	0.0995502148251544	0.96	0.241969076141015	0.130464878880145	0.141357726716542	0.008	0.0076	0.079	0.0166	0.0446	0.0257	0.0178	0.0324	0.001	0.0534	0.0453	0.1041	0.0016	0.0547	0.1083	0.0151	0.0188	0.0037	0.0012	0.0227	0.0158	0.1402	0.0365	0.0905	0.0481	0.0019
22	rs2103514	39232459	0.9	0.0995502148251544	0.96	0.241969076141015	0.118213909537086	0.148737755876929	0.008	0.0076	0.079	0.0167	0.0449	0.0256	0.0179	0.0325	0.001	0.0534	0.0453	0.104	0.0015	0.0547	0.108	0.0151	0.0189	0.0037	0.0011	0.0225	0.0158	0.1404	0.0365	0.0904	0.0481	0.0019
22	rs11705574	39243709	0.91	0.0827439743829911	0.96	0.241969076141015	0.0969051145929193	0.172961250104907	0.008	0.0076	0.0787	0.0168	0.0459	0.0254	0.0181	0.0327	0.001	0.0533	0.0453	0.1033	0.0015	0.0547	0.1073	0.0153	0.0192	0.0037	0.0012	0.0223	0.0159	0.1404	0.0366	0.0899	0.0482	0.002
22	rs76535024	39246716	0.91	0.0827439743829911	0.96	0.241969076141015	0.0882226062423137	0.195724527824818	0.008	0.0075	0.0786	0.0169	0.0463	0.0252	0.0182	0.0328	0.001	0.0533	0.0454	0.103	0.0015	0.0547	0.1071	0.0153	0.0193	0.0037	0.0012	0.0223	0.016	0.1404	0.0366	0.0897	0.0482	0.0021
22	rs79169291	39254513	0.92	0.0682081798453755	0.96	0.241969076141015	0.0603197415390526	0.23842971495909	0.0079	0.0076	0.0781	0.0172	0.048	0.0244	0.0186	0.0332	0.0011	0.0531	0.0456	0.1018	0.0015	0.0547	0.1062	0.0152	0.02	0.0038	0.0014	0.0221	0.0162	0.1398	0.0368	0.089	0.0483	0.0024
22	rs78145519	39255957	0.93	0.0557421353933153	0.96	0.241969076141015	0.0568358974722665	0.234785201672574	0.0079	0.0076	0.078	0.0172	0.0482	0.0243	0.0187	0.0332	0.0011	0.0531	0.0456	0.1017	0.0015	0.0547	0.1061	0.0152	0.0201	0.0038	0.0014	0.0221	0.0163	0.1398	0.0368	0.089	0.0483	0.0024
22	rs735306	39260032	0.93	0.0557421353933153	0.96	0.241969076141015	0.0507221210934309	0.305269117735672	0.0079	0.0076	0.0777	0.0176	0.0486	0.0241	0.0189	0.0333	0.0012	0.0529	0.0457	0.1006	0.0016	0.0552	0.1057	0.0153	0.0203	0.0039	0.0015	0.0221	0.0164	0.1394	0.0368	0.0886	0.0487	0.0025
22	rs117326730	39265385	0.94	0.0451461751884772	0.96	0.241969076141015	0.0437950649014268	0.381796655269612	0.0079	0.0075	0.0779	0.0178	0.0483	0.0238	0.019	0.0336	0.0012	0.0525	0.0459	0.1004	0.0016	0.0542	0.1058	0.0154	0.0206	0.0039	0.0017	0.022	0.0166	0.1396	0.0369	0.0883	0.049	0.0025
22	rs760481	39268785	0.94	0.0451461751884772	0.96	0.241969076141015	0.0387300292450107	0.349550745462972	0.0079	0.0075	0.078	0.0179	0.0483	0.0237	0.0191	0.0337	0.0012	0.0524	0.0459	0.1003	0.0016	0.0541	0.1059	0.0155	0.0207	0.0039	0.0017	0.022	0.0167	0.1396	0.0366	0.0883	0.0491	0.0025
22	rs76276354	39271237	0.94	0.0451461751884772	0.97	0.212655582583661	0.039075745615567	0.402867116363257	0.0079	0.0077	0.0779	0.0179	0.0483	0.0237	0.0191	0.0337	0.0012	0.0524	0.0459	0.1003	0.0016	0.0541	0.1056	0.0156	0.0207	0.0039	0.0017	0.022	0.0167	0.1396	0.0367	0.0882	0.0491	0.0026
22	rs11913682	39276000	0.94	0.0451461751884772	0.97	0.212655582583661	0.0361187593509271	0.403643883507069	0.0079	0.0076	0.0779	0.0179	0.0482	0.0237	0.0191	0.0337	0.0012	0.0524	0.0459	0.1002	0.0016	0.054	0.1055	0.0156	0.0207	0.0039	0.0018	0.022	0.0167	0.1397	0.0367	0.0882	0.0493	0.0026
22	rs80350486	39276060	0.94	0.0451461751884772	0.97	0.212655582583661	0.0361581830674801	0.414561407635708	0.0079	0.0077	0.0778	0.0178	0.0482	0.0236	0.019	0.0337	0.0012	0.0524	0.046	0.1002	0.0016	0.054	0.1056	0.0156	0.0207	0.0039	0.0018	0.022	0.0167	0.1397	0.0367	0.0882	0.0493	0.0026
22	rs11705118	39276845	0.94	0.0451461751884772	0.97	0.212655582583661	0.0363029921546007	0.40714440197708	0.0079	0.0077	0.0778	0.0178	0.0482	0.0236	0.019	0.0338	0.0012	0.0524	0.046	0.1002	0.0016	0.054	0.1055	0.0156	0.0207	0.0039	0.0018	0.022	0.0167	0.1397	0.0367	0.0882	0.0493	0.0026
22	rs5750691	39281774	0.94	0.0451461751884772	0.98	0.18597139562509	0.0372071136054506	0.464776018810873	0.0079	0.0076	0.0777	0.0179	0.0482	0.0236	0.0191	0.034	0.0012	0.0523	0.046	0.1001	0.0016	0.054	0.1053	0.0158	0.0207	0.0039	0.0018	0.022	0.0168	0.1397	0.0367	0.0884	0.0492	0.0026
22	rs6001291	39290954	0.94	0.0451461751884772	0.98	0.18597139562509	0.0345279652962999	0.510658638323259	0.008	0.0076	0.0773	0.0179	0.0483	0.0236	0.0191	0.0339	0.0012	0.0524	0.0461	0.0999	0.0019	0.0541	0.105	0.0159	0.0208	0.0038	0.0019	0.022	0.0168	0.1396	0.0366	0.0883	0.0493	0.0026
22	rs5757355	39300265	0.94	0.0451461751884772	0.98	0.18597139562509	0.0378953500344639	0.56452084689308	0.008	0.0076	0.0772	0.018	0.0483	0.0235	0.0192	0.0338	0.0012	0.0522	0.046	0.0998	0.0019	0.0539	0.105	0.0159	0.0211	0.0038	0.0019	0.022	0.0168	0.1398	0.0367	0.0882	0.0493	0.0026
22	rs4820357	39306630	0.95	0.036223894092762	0.98	0.18597139562509	0.124394849488363	0.383327710641924	0.0086	0.008	0.0765	0.0187	0.048	0.0231	0.0194	0.0328	0.0018	0.0523	0.0465	0.0984	0.0032	0.0534	0.103	0.0164	0.0219	0.0041	0.0024	0.0224	0.0168	0.1389	0.0369	0.0863	0.0493	0.0032
22	rs729809	39316732	0.97	0.0226446595703671	0.98	0.18597139562509	0.552425953943749	0.896387971397221	0.0136	0.0092	0.0735	0.0227	0.0465	0.0214	0.0217	0.0295	0.007	0.0474	0.0431	0.0949	0.0109	0.055	0.0971	0.0197	0.024	0.0061	0.0067	0.0194	0.0174	0.1318	0.0367	0.0796	0.0499	0.008
22	rs62228837	39319033	0.97	0.0226446595703671	0.98	0.18597139562509	0.589487569004495	0.897014407728549	0.0136	0.0092	0.0736	0.0224	0.0469	0.0215	0.0213	0.0294	0.0071	0.0476	0.0435	0.0949	0.0109	0.055	0.0972	0.0199	0.0236	0.006	0.0067	0.0194	0.0174	0.1318	0.0368	0.0797	0.0495	0.008
22	rs6519156	39319986	0.96	0.0287844243890396	0.98	0.18597139562509	0.606433121391866	0.881224170755779	0.0136	0.0092	0.0736	0.0224	0.047	0.0215	0.0212	0.0294	0.0071	0.0477	0.0436	0.0949	0.011	0.0551	0.0973	0.02	0.0235	0.0059	0.0067	0.0193	0.0174	0.1318	0.0368	0.0797	0.0494	0.0081
22	rs5757373	39320828	0.97	0.0226446595703671	0.98	0.18597139562509	0.625769766046541	0.882160608711146	0.0136	0.0092	0.0741	0.0223	0.047	0.0215	0.0212	0.0293	0.0071	0.0477	0.0437	0.0948	0.011	0.0551	0.0973	0.02	0.0234	0.0059	0.0068	0.0193	0.0174	0.1315	0.0368	0.0797	0.0494	0.0081
22	rs9622882	39321323	0.96	0.0287844243890396	0.98	0.18597139562509	0.624929343903939	0.889033999015946	0.0136	0.0092	0.0742	0.0223	0.047	0.0215	0.0212	0.0294	0.0071	0.0476	0.0437	0.0948	0.011	0.0551	0.0973	0.0199	0.0234	0.0059	0.0068	0.0193	0.0175	0.1313	0.0368	0.0796	0.0494	0.0081
22	rs73159375	39332374	0.96	0.0287844243890396	0.98	0.18597139562509	0.768818744996953	0.951371044953901	0.0136	0.0092	0.074	0.0224	0.0468	0.0214	0.0212	0.0293	0.0072	0.0475	0.0435	0.0946	0.0111	0.0552	0.0977	0.0198	0.0233	0.0059	0.0071	0.0194	0.0175	0.1312	0.0368	0.0795	0.0495	0.0081
22	rs1014971	39332623	0.96	0.0287844243890396	0.98	0.18597139562509	0.774974053405671	0.946935875442309	0.0136	0.0092	0.074	0.0224	0.0468	0.0214	0.0212	0.0293	0.0072	0.0475	0.0435	0.0946	0.0111	0.0552	0.0978	0.0198	0.0233	0.0059	0.0071	0.0194	0.0175	0.1312	0.0368	0.0795	0.0495	0.0081
22	rs5757395	39343292	0.96	0.0287844243890396	0.98	0.18597139562509	0.997154699492326	1.05479087015149	0.0135	0.0093	0.0746	0.0227	0.0466	0.0213	0.0212	0.0291	0.0074	0.0474	0.0432	0.0943	0.0113	0.0547	0.0981	0.0199	0.023	0.0059	0.0072	0.0196	0.0176	0.1311	0.0368	0.079	0.0495	0.0084
22	rs2076098	39347093	0.96	0.0287844243890396	0.98	0.18597139562509	1.05017877697502	1.09551117213791	0.0135	0.0093	0.0752	0.0227	0.0466	0.0214	0.0213	0.0287	0.0075	0.0473	0.0432	0.0944	0.0113	0.0548	0.0981	0.02	0.023	0.0059	0.0072	0.0195	0.0177	0.1307	0.0367	0.0789	0.0496	0.0085
22	rs17370615	39350222	0.95	0.036223894092762	0.98	0.18597139562509	1.10073419188295	1.16822592023498	0.0135	0.0092	0.0767	0.0227	0.0465	0.0214	0.0214	0.0282	0.0075	0.0472	0.043	0.0946	0.0114	0.0548	0.098	0.0201	0.023	0.0059	0.0072	0.0195	0.0178	0.1302	0.0365	0.0783	0.0495	0.0085
22	rs17298479	39351466	0.95	0.036223894092762	0.98	0.18597139562509	1.11683906878041	1.16180503538805	0.0135	0.0092	0.0767	0.0227	0.0467	0.0212	0.0214	0.0282	0.0076	0.0472	0.0427	0.095	0.0114	0.0549	0.0977	0.0206	0.023	0.0058	0.0073	0.0195	0.0179	0.13	0.0364	0.078	0.0497	0.0085
22	rs55935155	39352175	0.95	0.036223894092762	0.97	0.212655582583661	1.09877220239395	1.18290239274874	0.0135	0.0092	0.0767	0.0226	0.0467	0.0212	0.0214	0.0282	0.0076	0.0472	0.0426	0.095	0.0114	0.055	0.0975	0.0208	0.023	0.0058	0.0073	0.0195	0.0179	0.1297	0.0364	0.0781	0.0498	0.0085
22	rs117604034	39352654	0.95	0.036223894092762	0.97	0.212655582583661	1.08942739399277	1.16279244954871	0.0135	0.0092	0.0767	0.0226	0.0468	0.0212	0.0214	0.0281	0.0076	0.0471	0.0425	0.095	0.0114	0.055	0.0974	0.021	0.023	0.0058	0.0073	0.0195	0.018	0.1296	0.0364	0.0781	0.0499	0.0085
22	rs12157810	39353172	0.95	0.036223894092762	0.97	0.212655582583661	1.06677779921613	1.14225270434825	0.0134	0.0092	0.0767	0.0226	0.0469	0.0212	0.0213	0.0281	0.0076	0.0471	0.0425	0.0948	0.0114	0.0552	0.0973	0.0211	0.023	0.0058	0.0073	0.0196	0.018	0.1294	0.0363	0.0782	0.05	0.0085
22	rs12628403	39358037	0.95	0.036223894092762	0.97	0.212655582583661	0.960910154370851	0.962953306281333	0.0132	0.0091	0.0767	0.0226	0.0475	0.0212	0.0212	0.0279	0.0074	0.0471	0.0424	0.0949	0.0111	0.0555	0.0968	0.0211	0.0226	0.0057	0.0071	0.0199	0.0182	0.1303	0.0361	0.0783	0.0502	0.0082
22	rs5995649	39382079	0.94	0.0451461751884772	0.97	0.212655582583661	0.453826116375546	0.481664775832019	0.0124	0.0086	0.0771	0.0232	0.0489	0.0209	0.0211	0.0272	0.0065	0.0463	0.0417	0.0944	0.0097	0.0558	0.096	0.0216	0.0222	0.0052	0.0065	0.021	0.0189	0.1331	0.0357	0.0813	0.0505	0.0072
22	rs738308	39392196	0.94	0.0451461751884772	0.97	0.212655582583661	0.425984436528573	0.411564189709942	0.0123	0.0085	0.0772	0.0232	0.0489	0.0208	0.0209	0.0271	0.0064	0.0464	0.0417	0.0943	0.0094	0.0561	0.0968	0.0216	0.0222	0.0052	0.0064	0.0211	0.0189	0.1331	0.0357	0.081	0.0506	0.0071
22	rs2142833	39392296	0.94	0.0451461751884772	0.97	0.212655582583661	0.421448300999846	0.408442986638036	0.0123	0.0085	0.0772	0.0231	0.049	0.0208	0.0209	0.0271	0.0064	0.0464	0.0418	0.0943	0.0094	0.0561	0.0968	0.0216	0.0221	0.0052	0.0064	0.0211	0.0189	0.1331	0.0357	0.081	0.0506	0.0071
22	rs4315626	39399738	0.94	0.0451461751884772	0.97	0.212655582583661	0.388256953241942	0.36167388691538	0.0123	0.0085	0.0772	0.0231	0.0491	0.0208	0.0209	0.0272	0.0063	0.0462	0.0418	0.0943	0.0093	0.056	0.097	0.0216	0.0221	0.0051	0.0064	0.0211	0.0189	0.1331	0.0357	0.0813	0.0505	0.007
22	rs6001368	39400832	0.94	0.0451461751884772	0.97	0.212655582583661	0.380448776388203	0.351168625105529	0.0123	0.0085	0.0774	0.0231	0.0492	0.0208	0.021	0.0271	0.0063	0.0462	0.0418	0.0942	0.0093	0.0558	0.0971	0.0216	0.0221	0.0051	0.0064	0.0211	0.0189	0.1329	0.0357	0.0813	0.0505	0.007
22	rs113417884	39414523	0.92	0.0682081798453755	0.97	0.212655582583661	0.118128225712375	0.198949632167087	0.0106	0.008	0.081	0.0228	0.0502	0.0221	0.0206	0.0264	0.0036	0.0467	0.0416	0.0942	0.0059	0.0555	0.1027	0.0235	0.0207	0.0027	0.004	0.0201	0.0193	0.1373	0.0351	0.0836	0.0513	0.0032
22	rs5757424	39415780	0.92	0.0682081798453755	0.97	0.212655582583661	0.0917168259916597	0.129873390959153	0.0105	0.008	0.0811	0.0228	0.0502	0.0221	0.0206	0.0264	0.0035	0.0467	0.0416	0.0942	0.0059	0.0555	0.1028	0.0236	0.0207	0.0027	0.0039	0.0201	0.0194	0.1374	0.035	0.0837	0.0514	0.0032
22	rs34074269	39420601	0.92	0.0682081798453755	0.96	0.241969076141015	0.0964763758873686	0.183714477515558	0.0105	0.0079	0.0814	0.0228	0.0504	0.022	0.0203	0.0265	0.0033	0.0471	0.0419	0.0944	0.0055	0.0556	0.1028	0.0237	0.0203	0.0025	0.0037	0.0201	0.0196	0.1375	0.0346	0.0841	0.0518	0.0029
22	rs117814205	39425328	0.92	0.0682081798453755	0.96	0.241969076141015	0.112031150318849	0.3493020313066	0.0103	0.0077	0.0817	0.0225	0.0502	0.0217	0.0202	0.0269	0.0029	0.0477	0.042	0.0945	0.0049	0.0557	0.1037	0.0241	0.02	0.0023	0.0036	0.02	0.0198	0.1375	0.0341	0.0843	0.0521	0.0027
22	rs8139110	39429209	0.91	0.0827439743829911	0.96	0.241969076141015	0.113001130365796	0.198219832327859	0.0102	0.0076	0.0819	0.0222	0.0503	0.0216	0.0201	0.0272	0.0027	0.048	0.0421	0.0946	0.0046	0.0558	0.1043	0.0243	0.0199	0.0022	0.0035	0.02	0.0199	0.1374	0.0339	0.0844	0.0523	0.0025
22	rs5750728	39440149	0.91	0.0827439743829911	0.95	0.274028283204826	0.0897061683914016	0.18493431688321	0.0101	0.0075	0.0819	0.0221	0.0501	0.0216	0.0199	0.0272	0.0026	0.0479	0.0428	0.0946	0.0044	0.0556	0.1044	0.0243	0.0198	0.0021	0.0034	0.0201	0.0201	0.1377	0.0339	0.0849	0.0522	0.0024
22	rs4821862	39441203	0.91	0.0827439743829911	0.95	0.274028283204826	0.0894658226526445	0.187689030717356	0.0101	0.0075	0.0819	0.0221	0.0502	0.0216	0.0199	0.0273	0.0026	0.0479	0.0428	0.0946	0.0044	0.0556	0.1044	0.0243	0.0198	0.0021	0.0033	0.0201	0.0201	0.1377	0.0339	0.0849	0.0522	0.0024
22	rs5757445	39443016	0.91	0.0827439743829911	0.95	0.274028283204826	0.0871792642778939	0.195206015803662	0.0101	0.0074	0.0818	0.022	0.0502	0.0215	0.0198	0.0273	0.0026	0.048	0.0428	0.0946	0.0044	0.0555	0.1043	0.0243	0.0197	0.0021	0.0033	0.0201	0.0201	0.1375	0.0338	0.086	0.052	0.0023
22	rs117163502	39443199	0.91	0.0827439743829911	0.94	0.308944172156586	0.0870848058503607	0.194480879875135	0.0101	0.0074	0.0818	0.022	0.0502	0.0215	0.0198	0.0273	0.0026	0.048	0.0428	0.0946	0.0044	0.0555	0.1043	0.0243	0.0197	0.0021	0.0033	0.0201	0.0201	0.1375	0.0338	0.086	0.052	0.0023
22	rs2076101	39445554	0.91	0.0827439743829911	0.94	0.308944172156586	0.0886517017988716	0.205769121028153	0.0101	0.0074	0.0818	0.0219	0.0501	0.0215	0.0198	0.0272	0.0026	0.048	0.0428	0.0946	0.0044	0.0555	0.1043	0.0243	0.0198	0.0021	0.0033	0.02	0.0203	0.1375	0.0338	0.086	0.052	0.0023
22	rs35860424	39448465	0.91	0.0827439743829911	0.94	0.308944172156586	0.0898987392189021	0.187484501240129	0.0101	0.0074	0.0818	0.0219	0.0501	0.0215	0.0198	0.0272	0.0026	0.048	0.0428	0.0946	0.0044	0.0555	0.1044	0.0243	0.0197	0.0021	0.0033	0.02	0.0203	0.1376	0.0338	0.086	0.052	0.0023
22	rs5757462	39472543	0.9	0.0995502148251544	0.94	0.308944172156586	0.108690310937515	0.35766147099645	0.0101	0.0072	0.0814	0.0214	0.0512	0.0207	0.0189	0.0272	0.0016	0.0478	0.0429	0.0955	0.0035	0.0555	0.106	0.0246	0.0192	0.002	0.0028	0.0192	0.0206	0.1391	0.034	0.0872	0.0525	0.0018
22	rs12160242	39473847	0.9	0.0995502148251544	0.94	0.308944172156586	0.108853154501721	0.283984731142961	0.0101	0.0072	0.0813	0.0214	0.0512	0.0207	0.0189	0.0272	0.0016	0.0478	0.043	0.0955	0.0035	0.0555	0.106	0.0246	0.0192	0.002	0.0027	0.0192	0.0206	0.1391	0.034	0.0872	0.0525	0.0018
22	rs5757465	39477123	0.9	0.0995502148251544	0.94	0.308944172156586	0.107581582840425	0.217482568807667	0.0101	0.007	0.0813	0.0214	0.0513	0.0207	0.0189	0.0272	0.0016	0.0478	0.043	0.0955	0.0035	0.0555	0.106	0.0246	0.0192	0.0021	0.0027	0.0192	0.0206	0.1391	0.034	0.0872	0.0525	0.0018
22	rs8177832	39477566	0.9	0.0995502148251544	0.94	0.308944172156586	0.106319257352102	0.222985403147802	0.0101	0.0069	0.0814	0.0214	0.0513	0.0206	0.0189	0.0272	0.0016	0.0478	0.043	0.0956	0.0035	0.0555	0.106	0.0246	0.0192	0.0021	0.0027	0.0192	0.0206	0.1391	0.034	0.0873	0.0525	0.0018
22	rs2011869	39480697	0.9	0.0995502148251544	0.93	0.346822133743557	0.116422534180156	0.27757517708585	0.0101	0.0068	0.0816	0.0214	0.0513	0.0204	0.0189	0.0273	0.0015	0.0481	0.0432	0.0956	0.0034	0.0553	0.1059	0.0246	0.0192	0.0021	0.0027	0.0193	0.0205	0.1391	0.0341	0.0873	0.0526	0.0017
22	rs34146529	39481012	0.9	0.0995502148251544	0.93	0.346822133743557	0.116083219942595	0.289026875031552	0.0101	0.0068	0.0816	0.0214	0.0513	0.0204	0.0189	0.0273	0.0015	0.0481	0.0432	0.0956	0.0033	0.0553	0.1059	0.0246	0.0192	0.0021	0.0027	0.0194	0.0205	0.1391	0.0341	0.0873	0.0526	0.0017
22	rs17537581	39482809	0.9	0.0995502148251544	0.93	0.346822133743557	0.122400698039561	0.320318245663164	0.0101	0.0068	0.0817	0.0214	0.0514	0.0203	0.0189	0.0274	0.0015	0.0481	0.0432	0.0957	0.0033	0.0553	0.1057	0.0246	0.0191	0.0021	0.0027	0.0195	0.0206	0.1391	0.0342	0.0874	0.0526	0.0016
22	rs117487169	39486298	0.9	0.0995502148251544	0.93	0.346822133743557	0.127871932771823	0.294923616028765	0.01	0.0067	0.082	0.0215	0.0513	0.0201	0.0188	0.0275	0.0016	0.048	0.0431	0.0958	0.0032	0.0552	0.1056	0.0247	0.0191	0.0021	0.0027	0.0196	0.0208	0.1389	0.0341	0.0875	0.0527	0.0015
22	rs139272	39487665	0.9	0.0995502148251544	0.93	0.346822133743557	0.13250680870898	0.234344671015195	0.01	0.0066	0.0822	0.0215	0.0513	0.02	0.0188	0.0276	0.0016	0.0479	0.0431	0.0959	0.0032	0.0552	0.1055	0.0247	0.0191	0.0021	0.0027	0.0197	0.0209	0.1388	0.0341	0.0876	0.0528	0.0014
22	rs6001426	39488481	0.9	0.0995502148251544	0.93	0.346822133743557	0.135962967429181	0.291263381897018	0.01	0.0066	0.0823	0.0215	0.0513	0.02	0.0188	0.0276	0.0016	0.048	0.0431	0.0959	0.0031	0.0552	0.1054	0.0247	0.019	0.0021	0.0026	0.0196	0.0209	0.1388	0.0341	0.0876	0.0529	0.0014
22	rs139275	39488560	0.9	0.0995502148251544	0.93	0.346822133743557	0.135807531859253	0.295633643836388	0.01	0.0066	0.0823	0.0215	0.0513	0.02	0.0188	0.0276	0.0016	0.048	0.0431	0.0959	0.0031	0.0552	0.1054	0.0247	0.019	0.0021	0.0026	0.0196	0.0209	0.1388	0.0341	0.0876	0.0529	0.0014
22	rs55989856	39493294	0.9	0.0995502148251544	0.93	0.346822133743557	0.134043117002527	0.259416168511762	0.01	0.0066	0.0824	0.0215	0.0513	0.02	0.0189	0.0276	0.0017	0.0479	0.0431	0.0959	0.0029	0.0551	0.1056	0.0246	0.0189	0.0021	0.0026	0.0197	0.0209	0.1389	0.034	0.088	0.0528	0.0013
22	rs67878612	39493898	0.9	0.0995502148251544	0.93	0.346822133743557	0.133458062641467	0.255219469931799	0.01	0.0066	0.0824	0.0215	0.0513	0.02	0.0189	0.0276	0.0017	0.0479	0.0431	0.0959	0.0029	0.0551	0.1056	0.0246	0.0188	0.0021	0.0026	0.0197	0.0209	0.1389	0.034	0.088	0.0528	0.0013
22	Affx-19597068	39496336	0.9	0.0995502148251544	0.93	0.346822133743557	0.115970250232066	0.232695058797546	0.0099	0.0066	0.0824	0.0215	0.0513	0.0201	0.0192	0.0275	0.0018	0.0478	0.0431	0.0957	0.003	0.0549	0.1055	0.0246	0.0186	0.0021	0.0026	0.0198	0.0209	0.1388	0.0339	0.0883	0.0528	0.0014
22	rs139298	39497452	0.9	0.0995502148251544	0.93	0.346822133743557	0.11350198423146	0.209897476102261	0.0099	0.0066	0.0824	0.0215	0.0513	0.0202	0.0193	0.0275	0.0018	0.0478	0.0431	0.0955	0.0031	0.0549	0.1056	0.0245	0.0186	0.0021	0.0026	0.0198	0.021	0.1388	0.034	0.0884	0.0526	0.0015
22	rs6001442	39506976	0.9	0.0995502148251544	0.93	0.346822133743557	0.098427859117452	0.198428254519909	0.0099	0.0065	0.0827	0.0213	0.0513	0.0202	0.0193	0.0276	0.0018	0.048	0.0434	0.0956	0.0031	0.0547	0.1062	0.0243	0.0181	0.002	0.0025	0.0197	0.021	0.1391	0.034	0.0883	0.0524	0.0015
22	rs79477683	39507014	0.9	0.0995502148251544	0.93	0.346822133743557	0.0980457768267441	0.203242205344153	0.0099	0.0065	0.0827	0.0213	0.0513	0.0202	0.0193	0.0276	0.0018	0.048	0.0434	0.0956	0.0031	0.0547	0.1062	0.0243	0.0181	0.002	0.0025	0.0197	0.021	0.1391	0.034	0.0883	0.0524	0.0015
22	rs139347	39507887	0.9	0.0995502148251544	0.93	0.346822133743557	0.101258290893605	0.193653270935827	0.0099	0.0065	0.083	0.0212	0.0513	0.0202	0.0193	0.0277	0.0018	0.048	0.0434	0.0953	0.0031	0.0546	0.1064	0.0243	0.018	0.002	0.0025	0.0197	0.0209	0.1391	0.034	0.0882	0.0523	0.0015
22	rs738469	39510995	0.9	0.0995502148251544	0.93	0.346822133743557	0.111424084985996	0.212771465328393	0.01	0.0065	0.0833	0.0211	0.0514	0.0202	0.0192	0.0278	0.0018	0.0479	0.0434	0.0951	0.0032	0.0545	0.1067	0.024	0.0177	0.0018	0.0025	0.0197	0.0208	0.1395	0.0339	0.0883	0.0521	0.0015
22	rs117305379	39514163	0.9	0.0995502148251544	0.93	0.346822133743557	0.118271053221698	0.205241821329961	0.01	0.0065	0.0834	0.021	0.0516	0.0202	0.0191	0.0279	0.0018	0.0479	0.0436	0.0949	0.0032	0.0544	0.1068	0.024	0.0175	0.0017	0.0025	0.0198	0.0207	0.1396	0.0339	0.0884	0.0519	0.0015
22	rs117620225	39518377	0.9	0.0995502148251544	0.93	0.346822133743557	0.124424321675664	0.210747678826595	0.01	0.0065	0.0835	0.021	0.0517	0.0202	0.0191	0.0279	0.0019	0.0478	0.0437	0.0948	0.0033	0.0544	0.1069	0.0239	0.0173	0.0017	0.0026	0.0198	0.0206	0.1397	0.0339	0.0885	0.0517	0.0015
22	rs4821867	39520815	0.89	0.118826527661215	0.94	0.308944172156586	0.158100648604012	0.094949494324367	0.0102	0.0066	0.0838	0.0207	0.0516	0.0203	0.019	0.0282	0.002	0.0476	0.044	0.0944	0.0037	0.0541	0.107	0.0237	0.0167	0.0014	0.0027	0.0199	0.0204	0.1401	0.0336	0.089	0.0519	0.0015
22	rs6001449	39526063	0.89	0.118826527661215	0.93	0.346822133743557	0.138905054443895	0.116850809762216	0.0103	0.0068	0.0829	0.0207	0.0517	0.0207	0.0191	0.0279	0.0021	0.0471	0.0457	0.0939	0.0041	0.0537	0.1069	0.0237	0.0163	0.0015	0.0028	0.0197	0.0201	0.1387	0.0339	0.0903	0.0519	0.0016
22	rs139382	39526760	0.89	0.118826527661215	0.93	0.346822133743557	0.140739249316416	0.120145074782239	0.0103	0.0068	0.0829	0.0208	0.0517	0.0207	0.0191	0.0279	0.0021	0.0471	0.0458	0.0939	0.0041	0.0536	0.1069	0.0238	0.0163	0.0015	0.0028	0.0197	0.0201	0.1386	0.034	0.0903	0.0519	0.0016
22	rs2076476	39537168	0.89	0.118826527661215	0.93	0.346822133743557	0.156270028674784	0.0888223385193524	0.0103	0.0068	0.0828	0.0208	0.0517	0.0208	0.0191	0.028	0.002	0.047	0.0463	0.0939	0.0041	0.0535	0.1068	0.0238	0.0162	0.0015	0.0028	0.0196	0.0201	0.1385	0.034	0.0905	0.0521	0.0015
22	rs9622960	39537872	0.89	0.118826527661215	0.93	0.346822133743557	0.157353324909769	0.0858200580892257	0.0103	0.0068	0.0828	0.0208	0.0517	0.0208	0.0191	0.028	0.002	0.047	0.0463	0.0939	0.0041	0.0535	0.1068	0.0238	0.0162	0.0015	0.0028	0.0196	0.0201	0.1385	0.034	0.0905	0.0521	0.0015
22	rs139393	39537932	0.89	0.118826527661215	0.93	0.346822133743557	0.157353324909769	0.0856672111235445	0.0103	0.0068	0.0828	0.0208	0.0517	0.0208	0.0191	0.028	0.002	0.047	0.0463	0.0939	0.0041	0.0535	0.1068	0.0238	0.0162	0.0015	0.0028	0.0196	0.0201	0.1385	0.034	0.0905	0.0521	0.0015
22	rs117125511	39537966	0.89	0.118826527661215	0.93	0.346822133743557	0.157183769263508	0.0857436209346151	0.0103	0.0068	0.0828	0.0208	0.0517	0.0208	0.0191	0.028	0.002	0.047	0.0463	0.0939	0.0041	0.0535	0.1068	0.0238	0.0162	0.0015	0.0028	0.0196	0.0201	0.1385	0.034	0.0905	0.0521	0.0015
22	rs62228283	39540803	0.89	0.118826527661215	0.92	0.387761932740255	0.160389429787352	0.0789773617711192	0.0104	0.0068	0.0827	0.0209	0.0517	0.0208	0.0192	0.0279	0.002	0.047	0.0463	0.0938	0.0041	0.0535	0.1067	0.0238	0.0163	0.0015	0.0028	0.0196	0.0201	0.1384	0.034	0.0906	0.0521	0.0015
22	rs877529	39542292	0.89	0.118826527661215	0.89	0.529866637543626	0.158509158194115	0.0814321838693286	0.0104	0.0068	0.0826	0.0209	0.0518	0.0208	0.0192	0.0279	0.002	0.0469	0.0464	0.0938	0.0041	0.0535	0.1068	0.0239	0.0163	0.0015	0.0028	0.0197	0.0199	0.1385	0.034	0.0904	0.0521	0.0015
22	rs73884827	39543000	0.89	0.118826527661215	0.89	0.529866637543626	0.153280286134661	0.0814321838693286	0.0104	0.0068	0.0826	0.0209	0.0518	0.0211	0.0192	0.0279	0.002	0.0469	0.0464	0.0938	0.0041	0.0535	0.1068	0.0238	0.0162	0.0015	0.0028	0.0196	0.0199	0.1385	0.034	0.0904	0.0521	0.0015
22	rs118175636	39551438	0.89	0.118826527661215	0.9	0.479198205640863	0.147827623211847	0.0904559840929823	0.0104	0.0068	0.0826	0.0209	0.0518	0.0211	0.0192	0.0279	0.0021	0.0469	0.0464	0.0938	0.0041	0.0534	0.1068	0.0238	0.0162	0.0016	0.0028	0.0196	0.0199	0.1384	0.034	0.0901	0.0522	0.0015
22	rs5757507	39565241	0.89	0.118826527661215	0.89	0.529866637543626	0.124601243976029	0.0621356168740305	0.0106	0.0068	0.0825	0.0211	0.0516	0.0211	0.0191	0.0279	0.0022	0.0464	0.0463	0.0936	0.0042	0.0527	0.1071	0.024	0.0161	0.0016	0.0026	0.0194	0.02	0.1381	0.0344	0.0902	0.053	0.0016
22	rs58078575	39567910	0.89	0.118826527661215	0.89	0.529866637543626	0.132966580690285	0.0164605891039461	0.011	0.0071	0.0798	0.0219	0.0504	0.0217	0.0193	0.0279	0.0031	0.0457	0.0464	0.0935	0.0044	0.0517	0.104	0.0236	0.0153	0.0021	0.0027	0.0191	0.0203	0.138	0.0356	0.0947	0.0527	0.0019
22	rs12171203	39569150	0.89	0.118826527661215	0.89	0.529866637543626	0.157489046929518	0.0116810107217955	0.0109	0.0071	0.0797	0.022	0.0503	0.0218	0.0194	0.0279	0.0032	0.0456	0.0464	0.0935	0.0043	0.052	0.1038	0.0236	0.0153	0.0021	0.0029	0.0191	0.0203	0.138	0.0356	0.095	0.0527	0.0019
22	rs926544	39571434	0.88	0.140769569262351	0.89	0.529866637543626	0.184007339894949	0.00498347366020009	0.0113	0.0073	0.0794	0.0222	0.0497	0.0219	0.0195	0.0279	0.0034	0.0454	0.0465	0.0933	0.0045	0.0523	0.1028	0.0236	0.015	0.0023	0.003	0.0191	0.0205	0.1376	0.0357	0.0952	0.0527	0.002
22	rs111538856	39571918	0.88	0.140769569262351	0.89	0.529866637543626	0.181638141767314	0.00522152476761984	0.0113	0.0072	0.0789	0.0223	0.0494	0.022	0.0194	0.028	0.0035	0.0454	0.0464	0.0939	0.0045	0.0525	0.1023	0.0235	0.0149	0.0024	0.003	0.0192	0.0205	0.138	0.0358	0.095	0.0527	0.0021
22	rs76152274	39572598	0.88	0.140769569262351	0.89	0.529866637543626	0.173377461879135	0.00459988669159516	0.0112	0.0072	0.0782	0.0224	0.049	0.0221	0.0195	0.028	0.0035	0.0453	0.0463	0.0948	0.0044	0.053	0.1016	0.0233	0.0148	0.0025	0.003	0.0193	0.0206	0.1385	0.0358	0.0946	0.0529	0.0023
22	rs7287160	39573724	0.88	0.140769569262351	0.9	0.479198205640863	0.185198569584049	0.0089892598333955	0.011	0.007	0.0774	0.0223	0.0485	0.0222	0.019	0.0281	0.0037	0.045	0.0464	0.097	0.0046	0.0535	0.101	0.0229	0.0147	0.0025	0.003	0.0194	0.0207	0.1385	0.0358	0.0942	0.0532	0.0026
22	rs76651515	39574124	0.87	0.165571370278195	0.9	0.479198205640863	0.195194864340776	0.0150066731474359	0.0109	0.007	0.0774	0.0222	0.048	0.0222	0.0188	0.028	0.0037	0.0449	0.0463	0.0975	0.0045	0.0536	0.1007	0.0228	0.0147	0.0025	0.0031	0.0194	0.0208	0.139	0.0358	0.0944	0.0533	0.0026
22	rs12627955	39575221	0.87	0.165571370278195	0.89	0.529866637543626	0.212362161654258	0.00925845714018799	0.0106	0.0071	0.0773	0.022	0.0464	0.0223	0.0185	0.0278	0.0038	0.0443	0.0461	0.0989	0.0042	0.0541	0.0999	0.0224	0.0147	0.0025	0.0033	0.0194	0.0211	0.1407	0.0354	0.0949	0.0538	0.0028
22	rs5757510	39575322	0.87	0.165571370278195	0.89	0.529866637543626	0.230179188510995	0.0197250652650028	0.0103	0.0071	0.0772	0.0219	0.048	0.0224	0.0184	0.0279	0.0037	0.044	0.0464	0.099	0.0042	0.0539	0.0998	0.0224	0.0147	0.0025	0.003	0.0189	0.0213	0.1406	0.0344	0.0949	0.0541	0.0028
22	rs5750761	39575692	0.87	0.165571370278195	0.9	0.479198205640863	0.209670789558794	0.0125205871691302	0.0104	0.0073	0.0772	0.0217	0.0478	0.0222	0.0182	0.0278	0.0037	0.0441	0.0463	0.0999	0.0042	0.0539	0.0994	0.0222	0.0146	0.0026	0.0031	0.019	0.0212	0.1407	0.0345	0.0948	0.0544	0.0028
22	rs76283604	39575900	0.87	0.165571370278195	0.9	0.479198205640863	0.209230770323809	0.0131939373645986	0.0104	0.0072	0.0772	0.0216	0.0477	0.0222	0.0181	0.0277	0.0037	0.044	0.0462	0.1003	0.0041	0.0538	0.0994	0.0221	0.0145	0.0026	0.0031	0.019	0.0213	0.1407	0.0345	0.0952	0.0546	0.0028
22	rs77674834	39577471	0.87	0.165571370278195	0.9	0.479198205640863	0.179762845991945	0.00790345809078708	0.0103	0.007	0.0771	0.021	0.0476	0.0218	0.0177	0.027	0.0036	0.0432	0.0457	0.1029	0.0038	0.0539	0.0994	0.0214	0.0144	0.0027	0.0031	0.0191	0.0214	0.1402	0.0343	0.0974	0.0549	0.0028
22	rs738470	39581277	0.87	0.165571370278195	0.9	0.479198205640863	0.166493899083021	0.00686699612519373	0.0102	0.0069	0.0769	0.0207	0.0473	0.0215	0.0175	0.0264	0.0036	0.0426	0.0454	0.1042	0.0035	0.0536	0.0992	0.0204	0.0144	0.0028	0.0031	0.0191	0.0214	0.1433	0.0341	0.0986	0.0547	0.0029
22	rs5995693	39582668	0.87	0.165571370278195	0.9	0.479198205640863	0.166283593495744	0.0026835674621607	0.0102	0.0069	0.0769	0.0207	0.0473	0.0215	0.0174	0.0264	0.0036	0.0426	0.0451	0.1043	0.0035	0.0536	0.0992	0.0203	0.0144	0.0028	0.0031	0.0192	0.0215	0.1433	0.0342	0.0989	0.0548	0.0029
22	rs2413573	39584437	0.87	0.165571370278195	0.9	0.479198205640863	0.159157233405652	0.00251836436926617	0.0102	0.0069	0.0774	0.0207	0.0472	0.0215	0.0174	0.0264	0.0036	0.0428	0.045	0.1044	0.0034	0.0534	0.0991	0.0203	0.0144	0.0028	0.0031	0.0192	0.0216	0.1432	0.0342	0.0988	0.0547	0.0029
22	rs17302926	39585922	0.87	0.165571370278195	0.9	0.479198205640863	0.187106228283676	0.00235891856504344	0.0102	0.007	0.0773	0.0207	0.0475	0.0214	0.0172	0.0264	0.0036	0.0426	0.045	0.1046	0.0034	0.0533	0.0989	0.0202	0.0142	0.0028	0.0034	0.0192	0.0215	0.1435	0.0345	0.0986	0.0548	0.0029
22	rs4258897	39590754	0.87	0.165571370278195	0.9	0.479198205640863	0.180680705687525	0.00235891856504344	0.0102	0.0069	0.0774	0.0208	0.0475	0.0215	0.0173	0.0264	0.0035	0.0425	0.0449	0.1049	0.0034	0.0531	0.0988	0.02	0.0143	0.0029	0.0034	0.0189	0.0215	0.144	0.0345	0.0987	0.0545	0.0029
22	rs5757556	39603929	0.87	0.165571370278195	0.9	0.479198205640863	0.15111829706033	0.00145097423086392	0.0102	0.0069	0.0775	0.0208	0.047	0.0216	0.0173	0.0263	0.0033	0.0421	0.0447	0.1052	0.0033	0.0527	0.0985	0.0198	0.0142	0.0033	0.0034	0.019	0.0215	0.1448	0.0346	0.0992	0.0548	0.0028
22	rs111871433	39618289	0.87	0.165571370278195	0.9	0.479198205640863	0.154619773588765	0.00147096667397565	0.0102	0.0065	0.0776	0.0207	0.0467	0.0215	0.0172	0.0263	0.0033	0.0421	0.0447	0.1055	0.0033	0.0524	0.0985	0.0197	0.0142	0.0034	0.0035	0.0189	0.0216	0.145	0.0348	0.0995	0.0547	0.0029
22	rs9611112	39620002	0.87	0.165571370278195	0.9	0.479198205640863	0.152946489757127	0.00116055463375653	0.0102	0.0065	0.0776	0.0207	0.0466	0.0215	0.0172	0.0262	0.0033	0.0422	0.0447	0.1056	0.0033	0.0523	0.0985	0.0197	0.0142	0.0035	0.0035	0.0189	0.0216	0.145	0.0348	0.0996	0.0546	0.0029
22	rs73163486	39622096	0.87	0.165571370278195	0.9	0.479198205640863	0.149895739381595	0.000952612454641915	0.0102	0.0065	0.0777	0.0207	0.0465	0.0215	0.0172	0.0262	0.0032	0.0421	0.0447	0.1056	0.0033	0.0522	0.0985	0.0197	0.0142	0.0035	0.0035	0.0189	0.0216	0.1452	0.0349	0.0996	0.0545	0.0029
22	rs9611116	39624052	0.87	0.165571370278195	0.9	0.479198205640863	0.149829822806028	0.000944775274673544	0.0102	0.0065	0.0778	0.0207	0.0464	0.0215	0.0173	0.0262	0.0032	0.0421	0.0447	0.1057	0.0032	0.052	0.0986	0.0197	0.0141	0.0036	0.0035	0.0189	0.0216	0.1453	0.0349	0.0996	0.0545	0.0029
22	rs4821874	39626375	0.87	0.165571370278195	0.9	0.479198205640863	0.141884962403113	0.00104953103180462	0.0102	0.0064	0.0776	0.0206	0.0463	0.0215	0.0173	0.0262	0.0032	0.042	0.0438	0.107	0.0032	0.0518	0.0984	0.0196	0.0141	0.0037	0.0035	0.0192	0.0216	0.1458	0.035	0.0994	0.0544	0.0029
22	rs117102928	39626542	0.87	0.165571370278195	0.89	0.529866637543626	0.140675761393849	0.00115179030942708	0.0102	0.0064	0.0776	0.0206	0.0463	0.0215	0.0173	0.0262	0.0032	0.042	0.0438	0.1071	0.0032	0.0518	0.0984	0.0196	0.0141	0.0037	0.0035	0.0192	0.0216	0.1458	0.035	0.0994	0.0544	0.0029
22	rs13053714	39626572	0.87	0.165571370278195	0.89	0.529866637543626	0.140517116549206	0.00123202081727134	0.0102	0.0064	0.0776	0.0206	0.0463	0.0215	0.0173	0.0262	0.0032	0.042	0.0438	0.1071	0.0032	0.0518	0.0984	0.0196	0.0141	0.0037	0.0035	0.0192	0.0216	0.1458	0.035	0.0994	0.0543	0.0029
22	rs4821877	39629096	0.87	0.165571370278195	0.9	0.479198205640863	0.0965771481950983	0.000210093880554476	0.01	0.0067	0.0782	0.0201	0.0454	0.0211	0.0172	0.0265	0.0033	0.0407	0.044	0.1086	0.0032	0.0514	0.0987	0.0196	0.014	0.0044	0.0032	0.019	0.0221	0.1458	0.0343	0.1007	0.0534	0.003
22	rs11704525	39629329	0.87	0.165571370278195	0.88	0.583941145430028	0.0967536587388282	0.000399198069394089	0.01	0.0068	0.0788	0.02	0.0453	0.021	0.017	0.0266	0.0033	0.0405	0.044	0.1088	0.0033	0.0512	0.0987	0.0195	0.014	0.0041	0.0034	0.019	0.0219	0.146	0.0345	0.1007	0.0534	0.003
22	rs9622979	39629609	0.87	0.165571370278195	0.88	0.583941145430028	0.0849302053728696	0.000433446134411611	0.0098	0.0066	0.0789	0.0195	0.0452	0.021	0.0168	0.0265	0.0032	0.0402	0.0439	0.1092	0.0031	0.0511	0.0994	0.0193	0.0142	0.0042	0.0034	0.0189	0.0221	0.1463	0.0345	0.1012	0.0533	0.0031
22	rs17303681	39631768	0.88	0.140769569262351	0.88	0.583941145430028	0.0564434267817245	0.000733309620318856	0.0097	0.0066	0.0791	0.0185	0.0451	0.0212	0.0167	0.0264	0.0031	0.0395	0.0437	0.1094	0.003	0.0508	0.1011	0.0191	0.0142	0.0042	0.0033	0.0188	0.022	0.1471	0.0343	0.1016	0.0533	0.0031
22	rs5750780	39632931	0.88	0.140769569262351	0.87	0.641494868499257	0.0538500573493319	0.000875886930428015	0.0097	0.0066	0.0791	0.0183	0.0451	0.0212	0.0167	0.0264	0.003	0.0394	0.0436	0.1095	0.0029	0.0508	0.1014	0.019	0.0142	0.0042	0.0033	0.0188	0.022	0.1472	0.0343	0.1016	0.0533	0.003
22	rs78098671	39639225	0.88	0.140769569262351	0.87	0.641494868499257	0.044352443664539	0.00124112346039724	0.0096	0.0066	0.0791	0.0177	0.0451	0.0213	0.0167	0.0264	0.003	0.0392	0.0435	0.1096	0.0029	0.0507	0.1022	0.0189	0.0143	0.0042	0.0033	0.0188	0.0219	0.1475	0.0341	0.1017	0.0532	0.003
22	rs5757577	39642694	0.88	0.140769569262351	0.87	0.641494868499257	0.0365938162307776	0.00150124297017339	0.0096	0.0066	0.0792	0.0175	0.045	0.0213	0.0167	0.0266	0.0029	0.0392	0.0434	0.1096	0.003	0.0507	0.1025	0.0189	0.0143	0.0042	0.0032	0.0187	0.0219	0.1477	0.034	0.1018	0.0532	0.003
22	rs130649	39645316	0.88	0.140769569262351	0.88	0.583941145430028	0.0342993323837298	0.00185723258766209	0.0096	0.0066	0.0792	0.0177	0.045	0.0214	0.0168	0.0266	0.0029	0.0392	0.0433	0.1096	0.0031	0.0506	0.1025	0.0187	0.0143	0.0042	0.0032	0.0188	0.022	0.1477	0.034	0.1017	0.0531	0.003
22	rs56229619	39646422	0.88	0.140769569262351	0.88	0.583941145430028	0.0319379813872469	0.000984328570280558	0.0096	0.0067	0.0792	0.0177	0.0451	0.0214	0.0168	0.0265	0.0029	0.0392	0.0433	0.1097	0.0031	0.0507	0.1025	0.0187	0.0143	0.0042	0.0032	0.0187	0.022	0.1477	0.0339	0.1016	0.053	0.003
22	rs13058589	39646737	0.88	0.140769569262351	0.88	0.583941145430028	0.0336447687434897	0.000992349611491794	0.0096	0.0067	0.0791	0.0177	0.0452	0.0213	0.0168	0.0265	0.0029	0.0391	0.0433	0.1098	0.0031	0.0507	0.1024	0.0186	0.0143	0.0042	0.0032	0.0187	0.022	0.1476	0.0339	0.1016	0.053	0.003
22	rs9619805	39650356	0.89	0.118826527661215	0.88	0.583941145430028	0.0123766378930227	0.00284008063114408	0.0098	0.0071	0.0783	0.0174	0.0462	0.021	0.0168	0.0267	0.0027	0.0395	0.0432	0.1111	0.003	0.051	0.1019	0.0181	0.0147	0.0042	0.0031	0.0187	0.0222	0.1467	0.0342	0.1014	0.0531	0.0029
22	rs5757580	39658626	0.9	0.0995502148251544	0.88	0.583941145430028	0.00580300090043828	0.0240109040340978	0.0105	0.009	0.0737	0.0161	0.0516	0.0196	0.0166	0.0282	0.002	0.0399	0.0439	0.1179	0.0029	0.0522	0.099	0.015	0.015	0.0042	0.0025	0.0184	0.0234	0.1414	0.0357	0.1001	0.0533	0.0024
22	rs9611130	39658958	0.9	0.0995502148251544	0.88	0.583941145430028	0.00458659181361492	0.0312104434218983	0.0105	0.0091	0.0741	0.0155	0.052	0.0194	0.0166	0.0283	0.002	0.0398	0.0438	0.1188	0.0029	0.0522	0.099	0.0146	0.0154	0.0042	0.0024	0.0185	0.0236	0.1406	0.0355	0.1003	0.0532	0.0024
22	rs2413583	39659773	0.9	0.0995502148251544	0.88	0.583941145430028	0.00381142278069225	0.0416065213949359	0.0104	0.0096	0.0745	0.015	0.0531	0.0191	0.0163	0.0288	0.002	0.0396	0.044	0.1194	0.003	0.052	0.0989	0.0142	0.0156	0.0044	0.0022	0.0185	0.0236	0.1395	0.0355	0.1005	0.0529	0.0023
22	rs17000920	39661087	0.9	0.0995502148251544	0.88	0.583941145430028	0.005131278154208	0.0446899155450861	0.0104	0.0097	0.0741	0.0149	0.0533	0.0191	0.0164	0.029	0.002	0.0394	0.044	0.119	0.003	0.0521	0.0988	0.014	0.0156	0.0045	0.0022	0.0185	0.0236	0.1396	0.0356	0.101	0.053	0.0022
22	rs5757584	39662550	0.9	0.0995502148251544	0.87	0.641494868499257	0.00745632073576621	0.046032885392933	0.0104	0.0097	0.0741	0.015	0.0533	0.0192	0.0165	0.029	0.002	0.039	0.044	0.1189	0.003	0.0521	0.0988	0.014	0.0157	0.0045	0.0022	0.0185	0.0236	0.1396	0.0356	0.1011	0.053	0.0022
22	rs1569497	39665395	0.9	0.0995502148251544	0.87	0.641494868499257	0.00899773617871553	0.0486508057765096	0.0104	0.0097	0.0739	0.0151	0.0533	0.0193	0.0165	0.0289	0.002	0.0388	0.0438	0.1188	0.003	0.0521	0.099	0.014	0.0156	0.0045	0.0022	0.0186	0.0237	0.1397	0.0357	0.1011	0.053	0.0022
22	rs968451	39670851	0.9	0.0995502148251544	0.87	0.641494868499257	0.0104944958040965	0.0520120982983859	0.0103	0.0099	0.0739	0.0152	0.0537	0.0194	0.0165	0.0292	0.0019	0.0388	0.0437	0.119	0.0029	0.0521	0.0991	0.0137	0.0158	0.0045	0.002	0.0185	0.0237	0.1391	0.0358	0.101	0.0531	0.0021
22	rs137581	39677838	0.9	0.0995502148251544	0.87	0.641494868499257	0.0130947577776725	0.0638857404064713	0.0102	0.0099	0.0737	0.0153	0.0541	0.0194	0.0166	0.0293	0.0018	0.0389	0.0435	0.1192	0.0029	0.0519	0.0996	0.0135	0.0158	0.0045	0.002	0.0186	0.0236	0.1394	0.036	0.1006	0.0529	0.0019
22	rs54211	39687484	0.9	0.0995502148251544	0.87	0.641494868499257	0.0178007218610937	0.074160103040642	0.0102	0.01	0.0735	0.0152	0.0543	0.0193	0.0165	0.0293	0.0018	0.0389	0.044	0.1192	0.0029	0.0521	0.0995	0.0132	0.0157	0.0047	0.002	0.0186	0.0237	0.1389	0.036	0.1008	0.0529	0.0019
22	rs78483154	39688786	0.9	0.0995502148251544	0.88	0.583941145430028	0.0189696626960521	0.0740880721507569	0.0102	0.01	0.0735	0.0152	0.0543	0.0193	0.0165	0.0293	0.0018	0.0389	0.044	0.1191	0.0029	0.0521	0.0994	0.0132	0.0157	0.0047	0.002	0.0185	0.0237	0.1388	0.036	0.1009	0.0529	0.0019
22	rs137598	39691893	0.9	0.0995502148251544	0.88	0.583941145430028	0.0215738228765015	0.0868162252304122	0.0102	0.0101	0.0735	0.0152	0.0543	0.0193	0.0164	0.0293	0.0018	0.0389	0.0441	0.1191	0.0029	0.0522	0.0994	0.0132	0.0157	0.0047	0.002	0.0185	0.0237	0.1387	0.0361	0.1009	0.0529	0.0019
22	rs35543144	39696043	0.9	0.0995502148251544	0.88	0.583941145430028	0.0213738781035142	0.0890549898636873	0.0102	0.0101	0.0735	0.0152	0.0543	0.0193	0.0164	0.0292	0.0018	0.0391	0.0442	0.1189	0.0029	0.0522	0.0993	0.0132	0.0156	0.0048	0.002	0.0186	0.0236	0.1386	0.0361	0.101	0.0529	0.0019
22	rs62228374	39698078	0.9	0.0995502148251544	0.87	0.641494868499257	0.0210495886291597	0.0879713630836043	0.0102	0.0101	0.0735	0.0152	0.0544	0.0193	0.0164	0.0292	0.0018	0.0391	0.0443	0.1188	0.0029	0.0522	0.0993	0.0132	0.0156	0.0048	0.002	0.0186	0.0237	0.1386	0.0361	0.101	0.0529	0.0019
22	rs118026751	39699465	0.9	0.0995502148251544	0.88	0.583941145430028	0.0223309745581804	0.106428695506672	0.0102	0.0101	0.0735	0.0152	0.0544	0.0193	0.0164	0.0292	0.0019	0.0392	0.0445	0.1187	0.0029	0.0522	0.0993	0.0132	0.0156	0.0048	0.0021	0.0185	0.0237	0.1384	0.0361	0.101	0.0529	0.0019
22	rs9607631	39703314	0.9	0.0995502148251544	0.88	0.583941145430028	0.0300958094642728	0.178661746574528	0.0101	0.0101	0.0735	0.0151	0.0545	0.0194	0.0164	0.0292	0.0019	0.0393	0.0447	0.1182	0.0028	0.0528	0.099	0.0133	0.0154	0.0048	0.0021	0.0184	0.0239	0.1384	0.0362	0.101	0.053	0.0018
22	rs17000981	39708017	0.9	0.0995502148251544	0.89	0.529866637543626	0.0333207793454365	0.188303075145859	0.0101	0.0101	0.0735	0.0151	0.0545	0.0194	0.0164	0.0292	0.0019	0.0394	0.0447	0.1181	0.0028	0.0528	0.099	0.0133	0.0154	0.0048	0.0021	0.0184	0.0239	0.1385	0.0362	0.101	0.053	0.0018
22	rs77004047	39708067	0.9	0.0995502148251544	0.89	0.529866637543626	0.033035995813318	0.193136622072349	0.0101	0.0101	0.0735	0.0151	0.0545	0.0194	0.0164	0.0292	0.0019	0.0394	0.0447	0.1181	0.0028	0.0528	0.099	0.0133	0.0154	0.0048	0.0021	0.0184	0.0239	0.1385	0.0362	0.101	0.053	0.0018
22	rs6519183	39708279	0.9	0.0995502148251544	0.89	0.529866637543626	0.0335198983050292	0.18912286330841	0.0101	0.0101	0.0735	0.0151	0.0545	0.0194	0.0164	0.0292	0.0019	0.0394	0.0447	0.1181	0.0028	0.0528	0.0992	0.0133	0.0154	0.0048	0.0021	0.0184	0.0239	0.1385	0.0363	0.101	0.0527	0.0018
22	rs5757611	39708357	0.9	0.0995502148251544	0.89	0.529866637543626	0.0332959477162928	0.187280047839955	0.0101	0.0101	0.0735	0.0151	0.0545	0.0194	0.0164	0.0292	0.0019	0.0394	0.0447	0.1181	0.0028	0.0528	0.0992	0.0134	0.0154	0.0048	0.0021	0.0184	0.0239	0.1385	0.0363	0.101	0.0527	0.0018
22	rs137647	39729792	0.9	0.0995502148251544	0.89	0.529866637543626	0.0325692195196625	0.190354815795888	0.0098	0.0102	0.0735	0.0151	0.055	0.0194	0.0162	0.0294	0.0018	0.0398	0.0449	0.1174	0.0026	0.0527	0.0987	0.0134	0.0154	0.0049	0.0019	0.0186	0.024	0.1386	0.0363	0.1012	0.0527	0.0015
22	rs117458132	39738379	0.9	0.0995502148251544	0.89	0.529866637543626	0.0408076682089265	0.170778274654062	0.0095	0.0104	0.0735	0.0154	0.0552	0.0194	0.0162	0.0295	0.0017	0.0401	0.0449	0.1168	0.0024	0.0524	0.0984	0.0135	0.0154	0.005	0.0017	0.0187	0.0241	0.1387	0.0365	0.1019	0.0526	0.0013
22	rs137684	39738725	0.9	0.0995502148251544	0.89	0.529866637543626	0.0532828806734005	0.181586430193499	0.0095	0.0105	0.0733	0.0155	0.0553	0.0194	0.0161	0.0295	0.0017	0.04	0.0449	0.1167	0.0024	0.0524	0.0982	0.0135	0.0154	0.005	0.0016	0.0188	0.0241	0.1388	0.0365	0.1021	0.0527	0.0012
22	rs137686	39739638	0.9	0.0995502148251544	0.89	0.529866637543626	0.0599670090180403	0.161949537948731	0.0094	0.0105	0.0725	0.0155	0.0562	0.0193	0.016	0.0293	0.0017	0.0401	0.045	0.1159	0.0024	0.0524	0.0986	0.0135	0.0155	0.005	0.0015	0.0188	0.0238	0.1389	0.0366	0.1023	0.0532	0.0012
22	rs57223197	39746821	0.9	0.0995502148251544	0.89	0.529866637543626	0.0653046182451703	0.192620440772348	0.0094	0.0105	0.0722	0.0155	0.0563	0.0193	0.0159	0.0293	0.0017	0.0401	0.045	0.1159	0.0024	0.0524	0.0989	0.0135	0.0155	0.0049	0.0015	0.0188	0.0237	0.139	0.0366	0.102	0.0533	0.0012
22	rs2069235	39747780	0.9	0.0995502148251544	0.89	0.529866637543626	0.0620471224114175	0.18300418311591	0.0094	0.0105	0.0722	0.0155	0.0563	0.0193	0.0159	0.0293	0.0017	0.0401	0.045	0.1162	0.0024	0.0524	0.099	0.0135	0.0155	0.0049	0.0015	0.0188	0.0237	0.1391	0.0366	0.1017	0.0534	0.0012
22	rs11705183	39748371	0.9	0.0995502148251544	0.89	0.529866637543626	0.0558934706679656	0.168013964739432	0.0094	0.0105	0.0722	0.0155	0.0563	0.0193	0.0159	0.0293	0.0017	0.0401	0.045	0.1162	0.0024	0.0524	0.099	0.0135	0.0155	0.0049	0.0015	0.0188	0.0237	0.1391	0.0366	0.1017	0.0534	0.0012
22	rs739363	39760883	0.89	0.118826527661215	0.89	0.529866637543626	0.117614921519238	0.247115092261109	0.0093	0.0105	0.069	0.0153	0.0568	0.0191	0.0156	0.0298	0.0018	0.04	0.0468	0.1179	0.0025	0.0523	0.0976	0.0136	0.0159	0.0052	0.0013	0.0187	0.0239	0.1362	0.037	0.1042	0.0538	0.001
22	rs73167316	39762311	0.89	0.118826527661215	0.89	0.529866637543626	0.114928479809725	0.221038087386348	0.0093	0.0105	0.0688	0.0151	0.057	0.0191	0.0155	0.0296	0.0018	0.0401	0.0468	0.1179	0.0025	0.0523	0.0971	0.0136	0.0158	0.0051	0.0014	0.0188	0.024	0.1363	0.0371	0.1044	0.0537	0.001
22	rs5757642	39764824	0.89	0.118826527661215	0.89	0.529866637543626	0.143646083152042	0.315479169740318	0.0093	0.0105	0.0682	0.0149	0.0574	0.0191	0.0154	0.0298	0.0018	0.0404	0.0469	0.1184	0.0024	0.0525	0.0961	0.0136	0.0157	0.0051	0.0013	0.019	0.0243	0.1363	0.0375	0.1045	0.0537	0.001
22	rs11704158	39768080	0.89	0.118826527661215	0.89	0.529866637543626	0.183153873936723	0.363307560459478	0.0093	0.0107	0.0674	0.0145	0.058	0.0188	0.0151	0.03	0.0019	0.0406	0.047	0.1186	0.0025	0.0528	0.0953	0.0136	0.0155	0.0051	0.0012	0.0192	0.0245	0.1364	0.0375	0.1047	0.0538	0.001
22	rs80181382	39771114	0.89	0.118826527661215	0.89	0.529866637543626	0.226819231296066	0.393578125491119	0.0093	0.0108	0.0665	0.0142	0.0584	0.0184	0.0149	0.0303	0.002	0.0407	0.0469	0.119	0.0025	0.0532	0.0945	0.0136	0.0155	0.005	0.0013	0.0192	0.0247	0.1365	0.0379	0.1048	0.0539	0.0011
22	rs41274557	39780819	0.88	0.140769569262351	0.89	0.529866637543626	0.413194863357778	0.432139747977925	0.0093	0.011	0.0638	0.0136	0.0599	0.0176	0.0144	0.0309	0.0023	0.041	0.0467	0.1198	0.0026	0.0538	0.0928	0.0134	0.0155	0.0048	0.0014	0.0193	0.025	0.1371	0.0387	0.1049	0.054	0.0012
22	rs5750811	39793066	0.88	0.140769569262351	0.89	0.529866637543626	0.463562591633519	0.498023258645714	0.0093	0.011	0.0639	0.0136	0.0601	0.0176	0.0143	0.0309	0.0023	0.041	0.0467	0.1198	0.0026	0.0539	0.0927	0.0134	0.0155	0.0048	0.0014	0.0193	0.025	0.1371	0.0388	0.1048	0.054	0.0012
22	rs34026806	39798127	0.88	0.140769569262351	0.89	0.529866637543626	0.462590469628205	0.495287134900879	0.0093	0.011	0.0639	0.0136	0.0601	0.0175	0.0143	0.0309	0.0023	0.041	0.0467	0.1198	0.0026	0.0539	0.0927	0.0134	0.0155	0.0048	0.0014	0.0193	0.025	0.1371	0.0388	0.1048	0.054	0.0012
22	rs5750824	39830123	0.87	0.165571370278195	0.89	0.529866637543626	0.475551786842356	0.544130935971366	0.0093	0.0111	0.0641	0.0134	0.0602	0.0174	0.0142	0.0307	0.0023	0.041	0.0464	0.1199	0.0026	0.0538	0.0926	0.0132	0.0154	0.0048	0.0015	0.0193	0.025	0.1373	0.0393	0.1048	0.0541	0.0013
22	rs5757678	39843409	0.87	0.165571370278195	0.9	0.479198205640863	0.449145482574761	0.560569184614325	0.0093	0.0111	0.0641	0.0133	0.0602	0.0173	0.0142	0.0305	0.0023	0.0409	0.0464	0.1201	0.0026	0.0537	0.0924	0.0131	0.0153	0.0048	0.0015	0.0193	0.0251	0.1376	0.0394	0.105	0.054	0.0013
22	rs6001601	39865475	0.85	0.2244882202137	0.92	0.387761932740255	0.860538379295985	0.748461238146164	0.0084	0.0117	0.0629	0.0124	0.0603	0.0163	0.0136	0.0295	0.003	0.0414	0.045	0.1231	0.0026	0.0516	0.093	0.0126	0.0148	0.0058	0.0016	0.0198	0.0265	0.1384	0.0402	0.1054	0.0532	0.0022
22	rs12628962	39872073	0.84	0.258953137461488	0.92	0.387761932740255	1.0053122550423	0.829422295009096	0.0081	0.0121	0.0632	0.0123	0.06	0.0159	0.0135	0.0296	0.0033	0.0413	0.0451	0.1246	0.0029	0.0506	0.0931	0.0122	0.0146	0.0061	0.0017	0.0199	0.0258	0.1394	0.0401	0.1044	0.0531	0.0026
22	rs5757690	39872700	0.84	0.258953137461488	0.92	0.387761932740255	1.00660276852782	0.815422797319148	0.0081	0.0121	0.0632	0.0123	0.06	0.0159	0.0135	0.0295	0.0033	0.0413	0.0451	0.1248	0.0029	0.0505	0.0931	0.0121	0.0145	0.0061	0.0017	0.0199	0.0258	0.1394	0.04	0.1043	0.0531	0.0026
22	rs4821901	39875966	0.84	0.258953137461488	0.92	0.387761932740255	0.854661414860592	0.857258993006604	0.0085	0.0122	0.0637	0.0121	0.0594	0.0158	0.0132	0.0291	0.0032	0.0417	0.045	0.1254	0.003	0.0504	0.0937	0.0118	0.0145	0.0062	0.0017	0.0199	0.0258	0.1395	0.0398	0.1037	0.0533	0.0028
22	rs117086217	39876838	0.84	0.258953137461488	0.92	0.387761932740255	0.757259016854387	0.824647618866395	0.0087	0.0122	0.0639	0.0121	0.059	0.0158	0.0133	0.0288	0.0031	0.0417	0.0448	0.1256	0.003	0.0504	0.0937	0.0118	0.0144	0.0063	0.0018	0.0198	0.0258	0.1397	0.0398	0.1034	0.0532	0.0029
22	rs73885230	39877087	0.84	0.258953137461488	0.93	0.346822133743557	0.766285916339793	0.951054111546426	0.0088	0.0123	0.0639	0.0121	0.0589	0.0158	0.0133	0.0288	0.0031	0.0417	0.0448	0.1256	0.0031	0.0504	0.0937	0.0117	0.0144	0.0063	0.0018	0.0198	0.0258	0.1398	0.0398	0.1032	0.0533	0.003
22	rs73885231	39877342	0.84	0.258953137461488	0.93	0.346822133743557	0.740327819853441	0.784680998929603	0.0088	0.0123	0.0639	0.0121	0.0589	0.0157	0.0133	0.0287	0.003	0.0418	0.0448	0.1257	0.003	0.0492	0.0937	0.0117	0.0144	0.0063	0.0018	0.0198	0.0258	0.1399	0.0396	0.1046	0.0533	0.003
22	rs11704159	39877556	0.84	0.258953137461488	0.93	0.346822133743557	0.730610480462729	0.81235272186873	0.0087	0.0123	0.0639	0.0121	0.0589	0.0157	0.0133	0.0287	0.003	0.0417	0.0448	0.1256	0.003	0.0492	0.0937	0.0117	0.0144	0.0063	0.0018	0.0198	0.0258	0.1402	0.0395	0.1046	0.0533	0.003
22	rs79941757	39877821	0.84	0.258953137461488	0.93	0.346822133743557	0.720427273719059	0.825879240103171	0.0087	0.0123	0.0639	0.0121	0.0588	0.0157	0.0133	0.0286	0.003	0.0417	0.0448	0.1256	0.003	0.0492	0.0937	0.0117	0.0144	0.0063	0.0018	0.0198	0.0258	0.1403	0.0395	0.1046	0.0533	0.003
22	rs17001167	39881140	0.84	0.258953137461488	0.93	0.346822133743557	0.727758812289955	0.779049661045679	0.0086	0.0123	0.0641	0.0122	0.0583	0.0157	0.0135	0.0285	0.0028	0.042	0.0447	0.126	0.0028	0.0494	0.0936	0.0117	0.0145	0.0063	0.0019	0.0197	0.0258	0.1408	0.0394	0.1044	0.0531	0.0029
22	rs117647351	39884942	0.84	0.258953137461488	0.93	0.346822133743557	0.753981191331034	0.782549199341668	0.0086	0.0123	0.0641	0.0123	0.0582	0.0157	0.0136	0.0284	0.0028	0.0421	0.0447	0.1262	0.0028	0.0494	0.0937	0.0117	0.0145	0.0063	0.0019	0.0196	0.0258	0.1409	0.0393	0.1044	0.0529	0.0028
22	rs76066045	39886057	0.84	0.258953137461488	0.93	0.346822133743557	0.756953840218523	0.771908940406853	0.0086	0.0123	0.0641	0.0123	0.0584	0.0157	0.0136	0.0284	0.0028	0.0421	0.0448	0.1262	0.0027	0.0494	0.0936	0.0117	0.0145	0.0063	0.0019	0.0196	0.0258	0.1409	0.0393	0.1044	0.0529	0.0028
22	rs2294360	39897792	0.84	0.258953137461488	0.93	0.346822133743557	0.820550761129311	0.690180056494469	0.0084	0.0123	0.0641	0.0123	0.0581	0.0157	0.0139	0.0283	0.0028	0.0424	0.0448	0.1268	0.0026	0.0495	0.0936	0.0117	0.0146	0.0064	0.0019	0.0195	0.0259	0.1412	0.039	0.1044	0.0525	0.0028
22	rs34109257	39897849	0.84	0.258953137461488	0.93	0.346822133743557	0.81479227153607	0.654120175913925	0.0084	0.0123	0.0641	0.0123	0.0581	0.0157	0.0139	0.0283	0.0028	0.0424	0.0448	0.1268	0.0026	0.0495	0.0936	0.0117	0.0146	0.0064	0.0019	0.0195	0.0259	0.1412	0.039	0.1044	0.0525	0.0028
22	rs75911208	39905549	0.84	0.258953137461488	0.94	0.308944172156586	0.756572445151944	0.629218771888912	0.0083	0.0123	0.0645	0.0122	0.058	0.0157	0.0139	0.0284	0.0028	0.0424	0.0446	0.127	0.0027	0.0495	0.0937	0.0117	0.0146	0.0065	0.0018	0.0193	0.0259	0.1407	0.039	0.1047	0.0522	0.0028
22	rs11703406	39912969	0.84	0.258953137461488	0.94	0.308944172156586	0.752458744121636	0.642588131167995	0.0083	0.0123	0.0646	0.0122	0.058	0.0157	0.0139	0.0285	0.0027	0.0424	0.0446	0.127	0.0027	0.0495	0.0937	0.0117	0.0146	0.0065	0.0018	0.0193	0.0259	0.1406	0.039	0.1047	0.0521	0.0028
22	rs117826659	39919408	0.84	0.258953137461488	0.94	0.308944172156586	0.757640563364511	0.627769544278177	0.0083	0.0123	0.0646	0.0122	0.058	0.0157	0.0139	0.0285	0.0027	0.0424	0.0446	0.1271	0.0027	0.0495	0.0937	0.0117	0.0146	0.0065	0.0018	0.0192	0.0259	0.1405	0.039	0.1048	0.0521	0.0028
22	rs5757703	39932516	0.84	0.258953137461488	0.93	0.346822133743557	0.755886146117842	0.588942040111082	0.0083	0.0122	0.0647	0.0121	0.0579	0.0157	0.0139	0.0285	0.0027	0.0424	0.0446	0.1273	0.0027	0.0495	0.0937	0.0117	0.0146	0.0065	0.0017	0.0192	0.0259	0.1404	0.0391	0.1049	0.052	0.0028
22	rs12628516	39939913	0.84	0.258953137461488	0.94	0.308944172156586	0.699146026768855	0.528370333868474	0.0082	0.0121	0.0648	0.012	0.0584	0.0157	0.014	0.0287	0.0026	0.0425	0.0446	0.1275	0.0026	0.0495	0.0935	0.0118	0.0145	0.0066	0.0017	0.0193	0.026	0.1408	0.0382	0.1048	0.0519	0.0027
22	rs5757715	39941154	0.84	0.258953137461488	0.94	0.308944172156586	0.746837428273314	0.557328260954936	0.008	0.0119	0.0649	0.0119	0.0586	0.0156	0.0139	0.0289	0.0025	0.0427	0.0444	0.1278	0.0025	0.0494	0.0934	0.0119	0.0144	0.0067	0.0016	0.0193	0.026	0.1413	0.0383	0.1046	0.0518	0.0027
22	rs9623016	39941935	0.84	0.258953137461488	0.93	0.346822133743557	0.712534283185381	0.54833438095783	0.008	0.0117	0.0647	0.0118	0.0585	0.0156	0.0139	0.0294	0.0024	0.0425	0.0444	0.1279	0.0024	0.0501	0.0932	0.012	0.0144	0.0066	0.0016	0.0192	0.026	0.1413	0.0385	0.1047	0.0516	0.0026
22	rs2092168	39947068	0.84	0.258953137461488	0.93	0.346822133743557	0.785797190740887	0.777377160786932	0.0082	0.0111	0.0644	0.0117	0.0587	0.0151	0.0139	0.0307	0.0023	0.0427	0.0453	0.1277	0.0021	0.0509	0.0937	0.012	0.0143	0.0068	0.0015	0.0187	0.0265	0.1395	0.0385	0.1041	0.0519	0.0026
22	rs73885269	39963092	0.84	0.258953137461488	0.93	0.346822133743557	0.779140962680112	0.66129666258724	0.0082	0.011	0.0642	0.0118	0.0586	0.0152	0.0137	0.0307	0.0022	0.0428	0.0453	0.128	0.002	0.0507	0.0942	0.012	0.0144	0.0069	0.0015	0.0187	0.0262	0.1399	0.0383	0.1041	0.0518	0.0025
22	rs62228477	39963426	0.84	0.258953137461488	0.94	0.308944172156586	0.786805502788	0.659830611833954	0.0082	0.011	0.0642	0.0118	0.0587	0.0152	0.0137	0.0307	0.0022	0.0429	0.0454	0.1282	0.002	0.0507	0.0943	0.012	0.0144	0.0068	0.0015	0.0187	0.0263	0.1396	0.0383	0.1041	0.0518	0.0025
22	rs5757728	39965471	0.84	0.258953137461488	0.94	0.308944172156586	0.766439317282215	0.621113212141656	0.0082	0.0113	0.0642	0.0118	0.0587	0.0153	0.0134	0.0305	0.0022	0.0428	0.0453	0.128	0.002	0.0507	0.0941	0.0121	0.0145	0.0068	0.0015	0.0187	0.0266	0.1396	0.0385	0.1039	0.0518	0.0025
22	rs62228480	39974808	0.84	0.258953137461488	0.94	0.308944172156586	0.667507125989708	0.595086069698744	0.0084	0.0113	0.0637	0.0119	0.0585	0.0148	0.0133	0.0302	0.0025	0.0431	0.0448	0.1284	0.0025	0.0504	0.0942	0.0125	0.0149	0.0071	0.0018	0.0187	0.0263	0.1393	0.0384	0.1024	0.0519	0.0031
22	rs73169364	39982756	0.84	0.258953137461488	0.94	0.308944172156586	0.667218587037734	0.523234979390646	0.0087	0.0113	0.0632	0.012	0.0579	0.0146	0.0134	0.03	0.0027	0.0435	0.0446	0.1282	0.003	0.0499	0.0948	0.0129	0.0152	0.0076	0.0021	0.0188	0.0263	0.1387	0.0384	0.1014	0.0517	0.0038
22	rs74488486	39984836	0.84	0.258953137461488	0.93	0.346822133743557	0.67778663987432	0.537561667490423	0.0087	0.0113	0.0632	0.012	0.0579	0.0146	0.0134	0.03	0.0027	0.0435	0.0445	0.1282	0.003	0.0498	0.0948	0.0129	0.0152	0.0076	0.0021	0.0188	0.0263	0.1387	0.0384	0.1013	0.0517	0.0038
22	rs4522708	39985283	0.84	0.258953137461488	0.94	0.308944172156586	0.68645549407839	0.541892371134442	0.0087	0.0113	0.0632	0.012	0.0579	0.0146	0.0134	0.03	0.0027	0.0436	0.0445	0.128	0.003	0.0499	0.0947	0.0129	0.0152	0.0077	0.0021	0.0188	0.0263	0.1387	0.0384	0.1013	0.0518	0.0038
22	rs118028480	39988178	0.84	0.258953137461488	0.94	0.308944172156586	0.65214948693463	0.527536721652744	0.0087	0.0113	0.0632	0.012	0.0578	0.0146	0.0134	0.03	0.0027	0.0436	0.0445	0.1278	0.003	0.0499	0.0947	0.0129	0.0151	0.0077	0.0022	0.0188	0.0263	0.139	0.0384	0.1013	0.0518	0.0038
22	rs35874709	39991692	0.84	0.258953137461488	0.94	0.308944172156586	0.628153767771464	0.503232463579825	0.0087	0.0114	0.0632	0.0118	0.0575	0.0146	0.0133	0.03	0.0028	0.0435	0.0445	0.1274	0.0031	0.05	0.0947	0.013	0.0149	0.0077	0.0023	0.0188	0.0262	0.1398	0.0384	0.1011	0.0518	0.0038
22	rs5757743	39993834	0.85	0.2244882202137	0.94	0.308944172156586	0.62380958529073	0.50309520257712	0.0087	0.0114	0.0632	0.0118	0.0574	0.0146	0.0133	0.03	0.0028	0.0435	0.0445	0.1272	0.0032	0.05	0.0947	0.013	0.0148	0.0078	0.0023	0.0188	0.0262	0.1403	0.0385	0.1011	0.0519	0.0039
22	rs74777431	39994841	0.84	0.258953137461488	0.94	0.308944172156586	0.616762354477781	0.495560573879365	0.0087	0.0114	0.0632	0.0118	0.0573	0.0146	0.0133	0.03	0.0028	0.0435	0.0443	0.1272	0.0032	0.0501	0.0949	0.013	0.0148	0.0078	0.0024	0.0188	0.0261	0.1403	0.0384	0.101	0.0519	0.0039
22	rs713767	39997710	0.85	0.2244882202137	0.94	0.308944172156586	0.58167388635091	0.4736737695851	0.0086	0.0113	0.0633	0.0118	0.0573	0.0146	0.0132	0.0301	0.0026	0.0435	0.0443	0.1271	0.0033	0.0504	0.0949	0.013	0.0148	0.0078	0.0024	0.0188	0.0259	0.1404	0.0383	0.1009	0.052	0.0039
22	rs9611204	40010383	0.85	0.2244882202137	0.94	0.308944172156586	0.590169306228742	0.453783056671463	0.0086	0.0113	0.0635	0.0118	0.0571	0.0146	0.0132	0.0303	0.0022	0.0436	0.0444	0.1268	0.0035	0.0509	0.095	0.013	0.0148	0.0077	0.0024	0.0188	0.0255	0.1404	0.0382	0.1007	0.0522	0.0039
22	rs2072715	40014584	0.85	0.2244882202137	0.94	0.308944172156586	0.647801498286915	0.470433139609875	0.0085	0.0113	0.0634	0.0118	0.0569	0.0146	0.0133	0.0303	0.0023	0.0436	0.0443	0.1266	0.0035	0.0507	0.0951	0.0131	0.015	0.0079	0.0025	0.0188	0.0255	0.1405	0.0381	0.1004	0.0524	0.0043
22	rs77350194	40014952	0.85	0.2244882202137	0.94	0.308944172156586	0.639286654878858	0.450845538870981	0.0085	0.0113	0.0634	0.0118	0.0568	0.0146	0.0133	0.0303	0.0023	0.0436	0.0443	0.1265	0.0035	0.0507	0.0951	0.0131	0.015	0.0079	0.0025	0.0188	0.0255	0.1405	0.0381	0.1004	0.0524	0.0043
22	rs136809	40020876	0.85	0.2244882202137	0.94	0.308944172156586	0.675246393692251	0.529204274829661	0.0083	0.0113	0.0632	0.0119	0.0569	0.0148	0.0136	0.0303	0.0023	0.044	0.0443	0.1245	0.0035	0.0506	0.0953	0.0132	0.0153	0.0082	0.0027	0.0188	0.0255	0.1406	0.0383	0.1	0.0528	0.0044
22	rs11704409	40023636	0.85	0.2244882202137	0.94	0.308944172156586	0.65837351386378	0.521987741328566	0.0083	0.0113	0.0632	0.0117	0.0568	0.0148	0.0136	0.0302	0.0024	0.044	0.0443	0.1244	0.0036	0.0507	0.0953	0.0133	0.0153	0.0083	0.0027	0.0188	0.0255	0.1406	0.0383	0.0999	0.0527	0.0044
22	rs114624981	40025446	0.85	0.2244882202137	0.93	0.346822133743557	0.647588003323093	0.486965872930003	0.0086	0.0113	0.0631	0.0116	0.0565	0.0148	0.0137	0.0302	0.0027	0.0439	0.044	0.1246	0.0036	0.0507	0.0955	0.0134	0.0153	0.0086	0.0029	0.0187	0.0255	0.1406	0.0383	0.0998	0.0522	0.0045
22	rs5750862	40026309	0.85	0.2244882202137	0.93	0.346822133743557	0.690405540779969	0.474349628098756	0.0086	0.0112	0.0632	0.0116	0.0563	0.0148	0.0137	0.0302	0.0028	0.0438	0.0438	0.1249	0.0036	0.0507	0.0956	0.0134	0.0153	0.0087	0.0026	0.0186	0.0255	0.1407	0.0383	0.0998	0.052	0.0045
22	rs117803091	40029845	0.85	0.2244882202137	0.93	0.346822133743557	0.651007754577461	0.466525122858513	0.0086	0.0112	0.0632	0.0116	0.0562	0.0148	0.0137	0.0302	0.0028	0.0438	0.0439	0.1249	0.0036	0.0507	0.0956	0.0134	0.0153	0.0088	0.0026	0.0186	0.0256	0.1404	0.0383	0.0997	0.0522	0.0045
22	rs76470176	40031771	0.85	0.2244882202137	0.93	0.346822133743557	0.636036229954839	0.457930804055189	0.0086	0.0112	0.0633	0.0116	0.0561	0.0148	0.0137	0.0301	0.0028	0.0439	0.0439	0.1249	0.0036	0.0506	0.0959	0.0134	0.0153	0.0088	0.0026	0.0187	0.0256	0.1402	0.0383	0.0996	0.0523	0.0045
22	rs5750866	40044389	0.85	0.2244882202137	0.93	0.346822133743557	0.595636344013076	0.479358734994368	0.0087	0.0116	0.0643	0.0115	0.0543	0.0149	0.0136	0.0302	0.0031	0.0444	0.0444	0.1251	0.0035	0.0498	0.0954	0.0137	0.0155	0.0092	0.003	0.0196	0.0262	0.1387	0.0383	0.0983	0.0525	0.0046
22	rs136829	40046176	0.85	0.2244882202137	0.93	0.346822133743557	0.627802919291211	0.458064767539088	0.0087	0.0117	0.0644	0.0118	0.0537	0.015	0.0137	0.0302	0.0032	0.0443	0.045	0.1254	0.0036	0.0494	0.0949	0.0139	0.0157	0.0094	0.0031	0.0198	0.0265	0.138	0.0386	0.0969	0.0523	0.0047
22	rs136830	40046282	0.85	0.2244882202137	0.93	0.346822133743557	0.631034104045882	0.452981416287742	0.0086	0.0117	0.0644	0.0118	0.0537	0.015	0.0137	0.0302	0.0032	0.0443	0.045	0.1254	0.0036	0.0494	0.0948	0.0139	0.0157	0.0094	0.0031	0.0198	0.0265	0.1379	0.0386	0.0969	0.0523	0.0047
22	rs8140214	40049185	0.86	0.193417951625055	0.93	0.346822133743557	0.636883439006782	0.452981416287742	0.0086	0.0115	0.0644	0.0119	0.0535	0.0151	0.0138	0.0304	0.0033	0.0443	0.0451	0.1253	0.0037	0.0493	0.0947	0.0139	0.0158	0.0095	0.0031	0.0199	0.0266	0.1378	0.0387	0.0966	0.0523	0.0048
22	rs136846	40049724	0.86	0.193417951625055	0.93	0.346822133743557	0.639428148896701	0.457127239519152	0.0086	0.0115	0.0645	0.0119	0.0535	0.0151	0.0138	0.0304	0.0033	0.0444	0.0451	0.1253	0.0037	0.0493	0.0946	0.0139	0.0158	0.0095	0.0031	0.0199	0.0266	0.1378	0.0388	0.0966	0.0523	0.0048
22	rs136853	40058186	0.86	0.193417951625055	0.93	0.346822133743557	0.712682850370147	0.481664775832019	0.0084	0.0115	0.0643	0.0118	0.0539	0.0151	0.0138	0.0304	0.0033	0.0445	0.0453	0.1249	0.0038	0.0493	0.0945	0.0139	0.0157	0.0097	0.0031	0.0204	0.0266	0.1375	0.039	0.0961	0.0521	0.0048
22	rs73163055	40063931	0.86	0.193417951625055	0.93	0.346822133743557	0.734445454165448	0.485333174157101	0.0083	0.0115	0.0643	0.0118	0.0539	0.0151	0.0138	0.0305	0.0032	0.0446	0.0452	0.1249	0.0037	0.0493	0.0947	0.0139	0.0158	0.0097	0.0031	0.0207	0.0268	0.1371	0.0392	0.0958	0.0519	0.0047
22	rs8141262	40066958	0.86	0.193417951625055	0.93	0.346822133743557	0.744639528547282	0.489826484915839	0.0083	0.0115	0.0644	0.0119	0.0539	0.0152	0.0138	0.0305	0.0032	0.0447	0.0451	0.1248	0.0037	0.0492	0.0947	0.0139	0.0158	0.0097	0.0031	0.0208	0.0269	0.1369	0.0392	0.0956	0.0518	0.0047
22	rs5757764	40067818	0.86	0.193417951625055	0.94	0.308944172156586	0.742520120200491	0.49146305020198	0.0083	0.0115	0.0644	0.0119	0.0539	0.0152	0.0139	0.0306	0.0032	0.0447	0.0451	0.1248	0.0037	0.0492	0.0947	0.0139	0.0158	0.0097	0.0031	0.0208	0.0269	0.1368	0.0392	0.0956	0.0518	0.0047
22	rs75082737	40084674	0.86	0.193417951625055	0.94	0.308944172156586	0.821419988479796	0.528648277683698	0.0083	0.0115	0.0644	0.0119	0.0539	0.0154	0.0139	0.0306	0.0032	0.0447	0.0452	0.1244	0.0038	0.0488	0.095	0.014	0.016	0.0097	0.0032	0.0209	0.027	0.1366	0.0391	0.0952	0.0518	0.0047
22	rs5757777	40092864	0.87	0.165571370278195	0.94	0.308944172156586	0.511705803331766	0.454986217456668	0.0082	0.0116	0.0645	0.0127	0.0538	0.0164	0.0146	0.0308	0.0031	0.045	0.0454	0.1213	0.0038	0.0483	0.0968	0.015	0.0167	0.0096	0.0035	0.0218	0.0277	0.1354	0.0389	0.0925	0.0515	0.0046
22	rs35969023	40098459	0.88	0.140769569262351	0.94	0.308944172156586	0.26414676064498	0.171670142682555	0.007	0.0116	0.0661	0.0138	0.0534	0.0184	0.0161	0.03	0.0025	0.0468	0.0458	0.1219	0.0037	0.0475	0.0967	0.0169	0.0176	0.0081	0.0035	0.0227	0.0258	0.1349	0.0372	0.0921	0.049	0.0041
22	rs4820389	40098844	0.88	0.140769569262351	0.94	0.308944172156586	0.25500160710782	0.166147191699886	0.0069	0.0116	0.0662	0.0139	0.0533	0.0186	0.0162	0.03	0.0025	0.0469	0.0458	0.1219	0.0037	0.0474	0.0969	0.017	0.0177	0.008	0.0035	0.0227	0.0257	0.1348	0.0372	0.0921	0.0489	0.0041
22	rs11704241	40102918	0.86	0.193417951625055	0.94	0.308944172156586	0.386422304220642	0.187791323970311	0.0064	0.0114	0.0684	0.0147	0.0521	0.0203	0.0173	0.028	0.0019	0.0461	0.0448	0.1236	0.0032	0.0459	0.102	0.0184	0.0184	0.0065	0.0035	0.0229	0.0252	0.1338	0.0362	0.0919	0.0467	0.0032
22	rs74985600	40116547	0.85	0.2244882202137	0.94	0.308944172156586	0.272402276189997	0.234234580008827	0.0062	0.0114	0.0692	0.0149	0.0515	0.0208	0.0176	0.0282	0.0018	0.0459	0.0444	0.124	0.0031	0.0456	0.1031	0.0187	0.0185	0.0061	0.0035	0.0229	0.025	0.1333	0.0362	0.0919	0.0464	0.003
22	rs10427663	40117397	0.85	0.2244882202137	0.94	0.308944172156586	0.252554076422487	0.187689030717356	0.0062	0.0114	0.0692	0.0148	0.0515	0.0207	0.0176	0.0282	0.0018	0.0458	0.0444	0.124	0.0031	0.0456	0.1031	0.0187	0.0185	0.0061	0.0035	0.0229	0.025	0.1333	0.0362	0.0922	0.0464	0.003
22	rs9611212	40118460	0.85	0.2244882202137	0.93	0.346822133743557	0.249369539285663	0.173558279992957	0.0062	0.0114	0.0692	0.0148	0.0515	0.0207	0.0176	0.0282	0.0018	0.0458	0.0444	0.124	0.0031	0.0456	0.1032	0.0187	0.0185	0.0061	0.0035	0.0229	0.025	0.1333	0.0362	0.0921	0.0464	0.003
22	rs78929060	40122607	0.85	0.2244882202137	0.93	0.346822133743557	0.231319373318746	0.124090603306848	0.0062	0.0114	0.0692	0.0149	0.0515	0.0207	0.0177	0.0282	0.0018	0.0458	0.0444	0.1241	0.0031	0.0456	0.1033	0.0187	0.0185	0.0061	0.0035	0.0229	0.025	0.1333	0.0362	0.0921	0.0463	0.003
22	rs5757783	40127293	0.85	0.2244882202137	0.93	0.346822133743557	0.208911083744885	0.0858200580892257	0.0063	0.0114	0.0693	0.0149	0.0515	0.0208	0.0177	0.0283	0.0018	0.0458	0.0444	0.1241	0.0031	0.0455	0.1033	0.0187	0.0185	0.0061	0.0035	0.0229	0.025	0.1333	0.0362	0.0921	0.0462	0.003
22	rs62228527	40133233	0.85	0.2244882202137	0.93	0.346822133743557	0.206919290093055	0.0659305037042551	0.0063	0.0114	0.0692	0.0149	0.0515	0.0208	0.0177	0.0283	0.0018	0.0458	0.0444	0.1242	0.0031	0.0455	0.1034	0.0187	0.0185	0.006	0.0035	0.0229	0.025	0.1332	0.0362	0.0919	0.0463	0.003
22	rs5750876	40135558	0.85	0.2244882202137	0.93	0.346822133743557	0.205412732167308	0.0682108564258629	0.0063	0.0114	0.0692	0.0149	0.0515	0.0208	0.0177	0.0283	0.0018	0.0458	0.0444	0.1243	0.0031	0.0455	0.1034	0.0187	0.0185	0.006	0.0035	0.0229	0.0251	0.1332	0.0362	0.0919	0.0463	0.003
22	rs77105266	40158228	0.85	0.2244882202137	0.93	0.346822133743557	0.2314885555718	0.0740160700702378	0.0062	0.0114	0.0691	0.0151	0.0515	0.0209	0.0177	0.0284	0.0017	0.0457	0.0445	0.1244	0.0031	0.0455	0.1038	0.0188	0.0185	0.006	0.0034	0.0229	0.025	0.1328	0.0361	0.0918	0.0463	0.003
22	rs75884459	40171274	0.85	0.2244882202137	0.93	0.346822133743557	0.241115483726869	0.0725820932031408	0.0062	0.0114	0.069	0.0153	0.0515	0.0209	0.0177	0.0284	0.0017	0.0457	0.0445	0.1244	0.0031	0.0455	0.1039	0.0188	0.0185	0.0059	0.0034	0.0228	0.025	0.1325	0.0361	0.0917	0.0463	0.003
22	rs113135601	40181588	0.85	0.2244882202137	0.93	0.346822133743557	0.243110345913759	0.0531959351761616	0.0062	0.0114	0.0689	0.0153	0.0515	0.0209	0.0178	0.0284	0.0017	0.0457	0.0446	0.1245	0.0031	0.0456	0.104	0.0189	0.0185	0.0059	0.0034	0.0228	0.025	0.1323	0.036	0.0916	0.0463	0.003
22	rs2205968	40188800	0.85	0.2244882202137	0.93	0.346822133743557	0.245551088260889	0.0614679728446678	0.0062	0.0114	0.069	0.0153	0.0515	0.0209	0.0178	0.0284	0.0017	0.0457	0.0446	0.1245	0.0031	0.0456	0.104	0.0189	0.0185	0.0059	0.0034	0.0228	0.025	0.1323	0.036	0.0916	0.0463	0.003
22	rs112089227	40204329	0.85	0.2244882202137	0.93	0.346822133743557	0.246951816650084	0.0649047369682324	0.0062	0.0114	0.069	0.0154	0.0515	0.021	0.0178	0.0284	0.0017	0.0457	0.0445	0.1246	0.0031	0.0456	0.1041	0.0189	0.0185	0.0059	0.0034	0.0228	0.0249	0.1322	0.0359	0.0916	0.0463	0.003
22	rs117811619	40207399	0.85	0.2244882202137	0.93	0.346822133743557	0.250737947414915	0.0664803359567681	0.0062	0.0114	0.069	0.0154	0.0515	0.021	0.0178	0.0284	0.0017	0.0457	0.0445	0.1246	0.0031	0.0456	0.1041	0.0189	0.0185	0.0059	0.0034	0.0228	0.0249	0.1322	0.0359	0.0916	0.0463	0.003
22	rs116909307	40218102	0.85	0.2244882202137	0.93	0.346822133743557	0.251711563950364	0.0796438299997234	0.0062	0.0114	0.0691	0.0154	0.0515	0.021	0.0178	0.0284	0.0017	0.0457	0.0445	0.1246	0.0031	0.0455	0.1041	0.0189	0.0185	0.0059	0.0034	0.0228	0.0249	0.1322	0.0359	0.0916	0.0463	0.003
22	rs1120558	40281305	0.84	0.258953137461488	0.93	0.346822133743557	0.23706718872142	0.0640889964898821	0.0063	0.0114	0.0694	0.0154	0.0516	0.0211	0.0178	0.0283	0.0017	0.0457	0.0446	0.125	0.003	0.0455	0.1044	0.0189	0.0186	0.0058	0.0034	0.0227	0.0248	0.1318	0.0356	0.0915	0.0462	0.003
22	rs17319801	40283427	0.84	0.258953137461488	0.93	0.346822133743557	0.233779232361471	0.0571387447713497	0.0063	0.0114	0.0695	0.0155	0.0516	0.0211	0.0178	0.0283	0.0017	0.0457	0.0446	0.125	0.003	0.0455	0.1044	0.0189	0.0186	0.0058	0.0034	0.0227	0.0248	0.1317	0.0356	0.0915	0.0462	0.003
22	rs8139544	40290834	0.84	0.258953137461488	0.93	0.346822133743557	0.22623406374796	0.0402678246936832	0.0063	0.0114	0.0695	0.0155	0.0515	0.0211	0.0179	0.0282	0.0017	0.0458	0.0447	0.1251	0.003	0.0457	0.1047	0.019	0.0186	0.0057	0.0035	0.0226	0.0245	0.1318	0.0353	0.0913	0.0462	0.0029
22	rs117796012	40293487	0.84	0.258953137461488	0.93	0.346822133743557	0.226944733846243	0.0491941152509978	0.0063	0.0114	0.0695	0.0155	0.0515	0.0212	0.0179	0.0282	0.0017	0.0458	0.0447	0.1251	0.003	0.0457	0.1047	0.019	0.0186	0.0057	0.0035	0.0226	0.0244	0.1318	0.0353	0.0913	0.0462	0.0029
22	rs117088654	40308017	0.84	0.258953137461488	0.93	0.346822133743557	0.21915462230921	0.051332012947862	0.0064	0.0115	0.0695	0.0156	0.0514	0.0212	0.018	0.0281	0.0018	0.0459	0.0447	0.1251	0.003	0.0459	0.1048	0.0191	0.0187	0.0057	0.0035	0.0225	0.0242	0.1318	0.0351	0.0911	0.0462	0.0029
22	rs470084	40313356	0.84	0.258953137461488	0.93	0.346822133743557	0.199448752629058	0.0503497626965575	0.0064	0.0115	0.0695	0.0156	0.0514	0.0213	0.018	0.0281	0.0018	0.0459	0.0447	0.1251	0.003	0.046	0.1049	0.0191	0.0187	0.0057	0.0035	0.0225	0.0241	0.1318	0.0351	0.091	0.0462	0.0029
22	rs137973	40313370	0.84	0.258953137461488	0.93	0.346822133743557	0.19933204512702	0.052446903819743	0.0064	0.0115	0.0694	0.0156	0.0514	0.0212	0.018	0.0281	0.0017	0.0459	0.0447	0.1251	0.003	0.046	0.1049	0.0191	0.0186	0.0057	0.0035	0.0224	0.0241	0.132	0.0351	0.091	0.0466	0.0029
22	rs55793831	40314235	0.84	0.258953137461488	0.93	0.346822133743557	0.210793190485231	0.0541386848519797	0.0063	0.0115	0.0694	0.0156	0.0514	0.0212	0.018	0.028	0.0017	0.0458	0.0447	0.1251	0.003	0.046	0.1051	0.0191	0.0186	0.0057	0.0035	0.0225	0.0241	0.132	0.035	0.0911	0.0465	0.0029
22	rs117475298	40326509	0.84	0.258953137461488	0.93	0.346822133743557	0.209390717007367	0.054201789283204	0.0064	0.0114	0.0699	0.0157	0.0509	0.0213	0.0181	0.0278	0.0018	0.0455	0.0445	0.1251	0.0028	0.0461	0.106	0.0191	0.0187	0.0056	0.0035	0.0222	0.0233	0.1332	0.0345	0.091	0.0464	0.0028
22	rs137989	40336845	0.84	0.258953137461488	0.93	0.346822133743557	0.174961274138844	0.0219632108936365	0.0064	0.0113	0.0702	0.0158	0.0505	0.0213	0.0183	0.0276	0.0018	0.0453	0.0444	0.1251	0.0027	0.0462	0.1067	0.0191	0.0187	0.0055	0.0035	0.022	0.0227	0.1341	0.0342	0.0909	0.0465	0.0028
22	rs72619520	40344774	0.84	0.258953137461488	0.93	0.346822133743557	0.151151420832788	0.0219632108936365	0.0065	0.0112	0.0706	0.0158	0.0501	0.0214	0.0185	0.0272	0.0019	0.0452	0.0441	0.1251	0.0027	0.0462	0.1075	0.0192	0.0188	0.0055	0.0035	0.0218	0.0222	0.1344	0.034	0.0911	0.0462	0.0028
22	rs9611234	40357667	0.82	0.338707801994422	0.93	0.346822133743557	0.0674039794020038	0.0212590172651555	0.0066	0.011	0.0716	0.0157	0.0504	0.0213	0.0184	0.0269	0.002	0.045	0.0432	0.1244	0.0025	0.0463	0.1112	0.0196	0.0181	0.0055	0.0033	0.0204	0.0217	0.1352	0.034	0.0912	0.046	0.0027
22	rs7285609	40358148	0.82	0.338707801994422	0.93	0.346822133743557	0.0632678324642541	0.0222143858361528	0.0066	0.011	0.0716	0.0157	0.0504	0.0213	0.0184	0.0269	0.002	0.045	0.0432	0.1244	0.0025	0.0463	0.1112	0.0196	0.0181	0.0055	0.0033	0.0204	0.0217	0.1352	0.034	0.0912	0.046	0.0027
22	rs2958667	40363433	0.82	0.338707801994422	0.92	0.387761932740255	0.0757216064856833	0.0232756908926262	0.0066	0.0109	0.0717	0.0157	0.0504	0.0212	0.0183	0.0269	0.002	0.045	0.0432	0.1244	0.0025	0.0463	0.1115	0.0196	0.018	0.0054	0.0032	0.0203	0.0216	0.1353	0.0339	0.0912	0.0459	0.0027
22	rs117854879	40369367	0.82	0.338707801994422	0.92	0.387761932740255	0.0798273574542592	0.0280365926626037	0.0066	0.0109	0.0718	0.0157	0.0504	0.0212	0.0183	0.0269	0.002	0.0449	0.0432	0.1244	0.0025	0.0463	0.1117	0.0196	0.0179	0.0054	0.0032	0.0203	0.0214	0.1354	0.0339	0.0913	0.0458	0.0027
22	rs76736715	40382151	0.79	0.487570276707753	0.92	0.387761932740255	0.123718160981222	0.0659991280481195	0.0074	0.01	0.0745	0.0146	0.0507	0.0198	0.018	0.0272	0.002	0.045	0.0433	0.1236	0.0022	0.0467	0.1198	0.02	0.0155	0.0048	0.003	0.0195	0.017	0.138	0.0325	0.092	0.0439	0.0028
22	rs28607928	40390238	0.79	0.487570276707753	0.92	0.387761932740255	0.107150817587697	0.10818162256468	0.0074	0.0099	0.0747	0.0145	0.0509	0.0197	0.018	0.0271	0.002	0.0452	0.0433	0.1237	0.0022	0.0467	0.1203	0.0199	0.0153	0.0048	0.003	0.0196	0.0166	0.1378	0.0325	0.0923	0.0437	0.0029
22	rs117035363	40400164	0.78	0.545501786478432	0.92	0.387761932740255	0.108527618232476	0.0440538632783374	0.0074	0.0099	0.075	0.0143	0.0512	0.0195	0.0184	0.0272	0.002	0.0453	0.0431	0.1238	0.0021	0.0466	0.1203	0.0197	0.015	0.0047	0.003	0.0197	0.0165	0.1377	0.0324	0.0929	0.0437	0.0029
22	rs117014665	40401240	0.78	0.545501786478432	0.92	0.387761932740255	0.108121546312747	0.0413820422838874	0.0074	0.0099	0.075	0.0143	0.0512	0.0195	0.0184	0.0274	0.002	0.0452	0.043	0.1238	0.0021	0.0465	0.1203	0.0196	0.015	0.0047	0.0029	0.0197	0.0164	0.1377	0.0325	0.093	0.0437	0.0029
22	rs73165022	40404116	0.78	0.545501786478432	0.93	0.346822133743557	0.108771713860647	0.0525714224758535	0.0074	0.0099	0.075	0.0143	0.0512	0.0195	0.0185	0.0273	0.002	0.0452	0.043	0.1238	0.0021	0.0466	0.1203	0.0196	0.015	0.0047	0.0029	0.0197	0.0164	0.1377	0.0324	0.093	0.0436	0.0029
22	rs2071771	40415140	0.78	0.545501786478432	0.93	0.346822133743557	0.0924259987824755	0.0289815871108716	0.0074	0.0099	0.0751	0.0142	0.0513	0.0194	0.0185	0.0272	0.002	0.0453	0.0428	0.1239	0.0022	0.0468	0.1204	0.0197	0.015	0.0046	0.0029	0.0198	0.0165	0.1375	0.0325	0.0931	0.0434	0.0029
22	rs7291782	40415617	0.78	0.545501786478432	0.93	0.346822133743557	0.0904054826625142	0.0266467087961266	0.0074	0.0099	0.0753	0.0142	0.0513	0.0194	0.0185	0.0272	0.002	0.0453	0.0428	0.1239	0.0022	0.0468	0.1204	0.0196	0.015	0.0046	0.0029	0.0197	0.0165	0.1375	0.0324	0.0931	0.0433	0.0029
22	rs12169622	40434172	0.78	0.545501786478432	0.93	0.346822133743557	0.0934345134435533	0.0202034593411173	0.0074	0.01	0.0756	0.0139	0.0519	0.0191	0.0183	0.0272	0.002	0.045	0.0428	0.1236	0.0022	0.0474	0.1211	0.0192	0.0149	0.0046	0.0028	0.0199	0.0162	0.1367	0.033	0.0938	0.0428	0.0029
22	rs7291691	40454069	0.77	0.607778593196603	0.93	0.346822133743557	0.0846980787930335	0.00612326069294851	0.0074	0.01	0.0756	0.0139	0.052	0.019	0.0182	0.0272	0.002	0.045	0.0428	0.1236	0.0022	0.0476	0.1214	0.0191	0.0149	0.0046	0.0028	0.02	0.0161	0.1365	0.0332	0.094	0.0426	0.0029
22	rs118176772	40476546	0.77	0.607778593196603	0.94	0.308944172156586	0.0876288310721942	0.00475134800676449	0.0074	0.0099	0.0756	0.0138	0.052	0.019	0.0183	0.0272	0.0021	0.0451	0.0428	0.1238	0.0022	0.0476	0.1213	0.0192	0.0149	0.0046	0.0028	0.02	0.0159	0.1365	0.0333	0.094	0.0425	0.0029
22	rs116894924	40477813	0.77	0.607778593196603	0.9	0.479198205640863	0.0877948314554025	0.0046752885934446	0.0074	0.0098	0.0756	0.0138	0.052	0.019	0.0183	0.0272	0.0021	0.0451	0.0428	0.1238	0.0022	0.0476	0.1213	0.0192	0.0149	0.0046	0.0028	0.02	0.0159	0.1365	0.0333	0.094	0.0425	0.0029
22	rs11704464	40481736	0.77	0.607778593196603	0.9	0.479198205640863	0.087889778428759	0.00456243222801449	0.0074	0.0098	0.0756	0.0138	0.052	0.019	0.0183	0.0272	0.0021	0.0451	0.0428	0.1238	0.0022	0.0476	0.1213	0.0192	0.0149	0.0046	0.0028	0.02	0.0159	0.1365	0.0333	0.0941	0.0425	0.0029
22	rs9611271	40526214	0.77	0.607778593196603	0.89	0.529866637543626	0.0784064581031818	0.00496390360833858	0.0074	0.0098	0.0756	0.0137	0.0522	0.0188	0.0182	0.0271	0.0021	0.0451	0.0427	0.1238	0.0022	0.0477	0.1212	0.0192	0.0149	0.0046	0.0027	0.02	0.0158	0.1366	0.0336	0.0943	0.0425	0.0028
22	rs732384	40541981	0.75	0.745768311887514	0.87	0.641494868499257	0.0359220881742402	0.0145937694185621	0.0073	0.0093	0.0763	0.0124	0.0524	0.0168	0.0172	0.0257	0.0024	0.0437	0.0411	0.1228	0.0028	0.0474	0.121	0.0191	0.0151	0.0046	0.0024	0.0196	0.0146	0.1425	0.0353	0.0958	0.0446	0.003
22	rs78557897	40542864	0.75	0.745768311887514	0.87	0.641494868499257	0.036105624743735	0.0163881225194082	0.0073	0.0093	0.0763	0.0124	0.0524	0.0168	0.0172	0.0257	0.0024	0.0437	0.0411	0.1228	0.0028	0.0474	0.121	0.0191	0.0151	0.0046	0.0024	0.0196	0.0145	0.1425	0.0353	0.0957	0.0446	0.003
22	rs62236803	40549383	0.74	0.82166312078733	0.87	0.641494868499257	0.0350269741663368	0.0184382608912496	0.0075	0.0088	0.0766	0.0122	0.0528	0.0165	0.0164	0.0256	0.0024	0.0433	0.0409	0.1237	0.0028	0.0473	0.122	0.0185	0.0153	0.0045	0.0024	0.0194	0.0142	0.1428	0.0356	0.0953	0.0452	0.003
22	rs62236804	40549441	0.74	0.82166312078733	0.87	0.641494868499257	0.0317454923983284	0.0184382608912496	0.0075	0.0088	0.0771	0.0122	0.0528	0.0165	0.0164	0.0256	0.0024	0.0433	0.0409	0.1236	0.0028	0.0472	0.122	0.0185	0.0153	0.0045	0.0024	0.0194	0.0142	0.1427	0.0356	0.0953	0.0452	0.003
22	rs9611280	40552119	0.74	0.82166312078733	0.87	0.641494868499257	0.0287082775139608	0.019291431872802	0.0075	0.0087	0.0774	0.0121	0.0529	0.0164	0.0162	0.0256	0.0024	0.0432	0.0408	0.1237	0.0028	0.0472	0.1221	0.0185	0.0153	0.0049	0.0024	0.0194	0.0141	0.1427	0.0356	0.0948	0.0453	0.0029
22	rs6001807	40554008	0.74	0.82166312078733	0.87	0.641494868499257	0.029830684818809	0.0206874091915595	0.0075	0.0087	0.0774	0.0121	0.053	0.0164	0.0162	0.0256	0.0024	0.0432	0.0408	0.1238	0.0028	0.0472	0.1222	0.0184	0.0153	0.0051	0.0024	0.0193	0.0141	0.1427	0.0356	0.0947	0.0454	0.003
22	rs62236841	40592458	0.74	0.82166312078733	0.87	0.641494868499257	0.050407966161575	0.0261454331419271	0.0075	0.0087	0.0774	0.0121	0.0531	0.0164	0.016	0.0256	0.0024	0.0432	0.0405	0.124	0.0028	0.0472	0.1224	0.0187	0.0154	0.0059	0.0024	0.0193	0.014	0.1425	0.0356	0.0937	0.0455	0.0029
22	rs7288451	40594702	0.74	0.82166312078733	0.87	0.641494868499257	0.0516724856728915	0.0294595745279191	0.0075	0.0087	0.0774	0.0121	0.0531	0.0164	0.016	0.0256	0.0024	0.0432	0.0405	0.124	0.0028	0.0472	0.1224	0.0187	0.0154	0.006	0.0024	0.0193	0.014	0.1425	0.0356	0.0936	0.0455	0.0029
22	rs4820408	40604945	0.74	0.82166312078733	0.87	0.641494868499257	0.0516221704782474	0.0290292214773337	0.0075	0.0087	0.0775	0.0121	0.0531	0.0163	0.0159	0.0256	0.0024	0.0432	0.0406	0.1241	0.0029	0.0472	0.1225	0.0189	0.0154	0.006	0.0024	0.0191	0.014	0.1424	0.0356	0.0937	0.0455	0.0029
22	rs62237980	40621877	0.74	0.82166312078733	0.87	0.641494868499257	0.0517060474370264	0.0320535272151164	0.0076	0.0087	0.0775	0.012	0.053	0.0163	0.0159	0.0257	0.0024	0.0431	0.0406	0.1241	0.0029	0.0472	0.1225	0.0188	0.0154	0.006	0.0024	0.019	0.014	0.1425	0.0356	0.0937	0.0456	0.003
22	rs1894588	40629980	0.74	0.82166312078733	0.87	0.641494868499257	0.0505896851408827	0.0292679414373405	0.0076	0.0087	0.0775	0.012	0.053	0.0162	0.0158	0.0256	0.0024	0.0432	0.0406	0.1242	0.0029	0.0472	0.1228	0.0188	0.0153	0.0059	0.0024	0.0189	0.014	0.1425	0.0356	0.0937	0.0456	0.0029
22	rs78239359	40648972	0.74	0.82166312078733	0.87	0.641494868499257	0.0411372749740059	0.0325543087444737	0.0076	0.0087	0.0777	0.0119	0.053	0.016	0.0157	0.0256	0.0024	0.0433	0.0406	0.1244	0.003	0.0473	0.1228	0.0188	0.0153	0.0059	0.0024	0.0187	0.014	0.1427	0.0356	0.0937	0.0456	0.0027
22	rs12484776	40652873	0.74	0.82166312078733	0.87	0.641494868499257	0.0416133731119141	0.0354767928393721	0.0076	0.0086	0.0777	0.0119	0.053	0.016	0.0157	0.0255	0.0024	0.0433	0.0406	0.1243	0.003	0.0473	0.1229	0.0187	0.0152	0.0059	0.0024	0.0187	0.014	0.143	0.0356	0.0937	0.0456	0.0027
22	rs12628051	40654276	0.74	0.82166312078733	0.87	0.641494868499257	0.0409507518502585	0.0350076971733541	0.0076	0.0087	0.0777	0.0119	0.053	0.016	0.0157	0.0255	0.0024	0.0433	0.0406	0.1244	0.003	0.0473	0.1229	0.0187	0.0152	0.0059	0.0024	0.0187	0.014	0.143	0.0356	0.0936	0.0456	0.0027
22	rs17001776	40670894	0.74	0.82166312078733	0.87	0.641494868499257	0.0392007225360027	0.041214040100107	0.0076	0.0086	0.078	0.0119	0.0529	0.0159	0.0157	0.0255	0.0024	0.0433	0.0406	0.1244	0.003	0.0472	0.1231	0.0187	0.0152	0.0059	0.0024	0.0187	0.0139	0.1431	0.0355	0.0936	0.0455	0.0027
22	rs4821941	40675091	0.74	0.82166312078733	0.87	0.641494868499257	0.0391451432795041	0.0456222928347064	0.0076	0.0086	0.0781	0.0119	0.0529	0.0159	0.0157	0.0255	0.0024	0.0433	0.0406	0.1244	0.003	0.0472	0.1231	0.0187	0.0152	0.0058	0.0024	0.0187	0.0139	0.1431	0.0355	0.0936	0.0455	0.0027
22	rs28360630	40676672	0.74	0.82166312078733	0.87	0.641494868499257	0.0383727286579453	0.0508398538774905	0.0076	0.0086	0.0781	0.0119	0.0529	0.0159	0.0157	0.0255	0.0024	0.0433	0.0406	0.1244	0.003	0.0473	0.1232	0.0187	0.0152	0.0058	0.0024	0.0187	0.0139	0.1431	0.0355	0.0936	0.0455	0.0027
22	rs5757903	40680700	0.74	0.82166312078733	0.87	0.641494868499257	0.0353236019435937	0.0575914987783686	0.0076	0.0086	0.0781	0.0119	0.0529	0.0159	0.0158	0.0257	0.0025	0.0432	0.0406	0.1243	0.003	0.0473	0.1233	0.0187	0.0152	0.0058	0.0024	0.0187	0.0138	0.1431	0.0352	0.0936	0.0455	0.0027
22	rs739184	40686126	0.74	0.82166312078733	0.87	0.641494868499257	0.0343881194257434	0.0583060569503148	0.0076	0.0087	0.0781	0.0118	0.0529	0.0158	0.0157	0.0257	0.0025	0.0432	0.0406	0.1244	0.003	0.0472	0.1234	0.0187	0.0151	0.0058	0.0024	0.0187	0.0138	0.1431	0.0352	0.0938	0.0456	0.0027
22	rs5995843	40697377	0.74	0.82166312078733	0.87	0.641494868499257	0.0352977391331159	0.0586974023539478	0.0076	0.0087	0.0781	0.0118	0.0529	0.0158	0.0157	0.0256	0.0025	0.0434	0.0405	0.1246	0.003	0.0468	0.1235	0.0187	0.015	0.0058	0.0024	0.0187	0.0138	0.1428	0.0352	0.0941	0.0456	0.0027
22	rs139909	40697581	0.74	0.82166312078733	0.87	0.641494868499257	0.0352460530177793	0.0622695120060859	0.0076	0.0087	0.0781	0.0118	0.0529	0.0158	0.0157	0.0256	0.0025	0.0434	0.0405	0.1246	0.003	0.0468	0.1235	0.0187	0.015	0.0058	0.0024	0.0187	0.0138	0.1428	0.0352	0.0941	0.0456	0.0027
22	rs117747299	40698362	0.74	0.82166312078733	0.87	0.641494868499257	0.026979339752299	0.056301984089823	0.0076	0.0087	0.078	0.0118	0.0529	0.0158	0.0157	0.0259	0.0024	0.0434	0.0405	0.1246	0.003	0.0468	0.1235	0.0186	0.0149	0.0058	0.0023	0.0186	0.0137	0.1428	0.0351	0.0939	0.0462	0.0026
22	rs13057958	40725149	0.74	0.82166312078733	0.87	0.641494868499257	0.0152013295830076	0.0564303715929338	0.0077	0.0087	0.0786	0.0115	0.052	0.0159	0.0158	0.0251	0.0024	0.0442	0.0403	0.1257	0.003	0.0459	0.1248	0.0182	0.0149	0.0053	0.0022	0.018	0.0128	0.1438	0.0347	0.0947	0.0467	0.0026
22	rs139921	40726762	0.73	0.902267913485346	0.88	0.583941145430028	0.0123342657780515	0.0874315386263172	0.0077	0.0085	0.0789	0.0112	0.0512	0.016	0.0158	0.0247	0.0024	0.0449	0.0401	0.1266	0.0031	0.0451	0.1258	0.0179	0.0149	0.005	0.002	0.0175	0.012	0.1447	0.0342	0.0955	0.0473	0.0026
22	rs470113	40729614	0.72	0.987657439684474	0.88	0.583941145430028	0.0121658613329747	0.140156389972366	0.008	0.0083	0.0796	0.0111	0.0507	0.0159	0.0157	0.0243	0.0028	0.0451	0.04	0.127	0.0034	0.0446	0.1262	0.0178	0.0148	0.0049	0.002	0.0171	0.0112	0.145	0.0338	0.0961	0.0476	0.0027
22	rs11703324	40731134	0.72	0.987657439684474	0.88	0.583941145430028	0.0148929691843891	0.147514002725203	0.008	0.0082	0.0798	0.011	0.0505	0.0158	0.0158	0.0242	0.003	0.0451	0.0399	0.1269	0.0035	0.0443	0.1271	0.0177	0.0147	0.0049	0.002	0.0171	0.0111	0.1447	0.0337	0.0962	0.0476	0.0027
22	rs117820381	40738486	0.72	0.987657439684474	0.88	0.583941145430028	0.0234538559572312	0.174156024337208	0.0081	0.008	0.0798	0.0109	0.0499	0.0158	0.0159	0.0241	0.0034	0.0454	0.0396	0.1262	0.0037	0.044	0.1286	0.0176	0.0147	0.0051	0.002	0.017	0.0108	0.1446	0.0336	0.0963	0.0479	0.0028
22	rs9607701	40739116	0.72	0.987657439684474	0.88	0.583941145430028	0.0234926159702222	0.175753492053832	0.0081	0.008	0.0798	0.0109	0.0499	0.0158	0.0159	0.0241	0.0034	0.0454	0.0396	0.1262	0.0037	0.044	0.1286	0.0176	0.0147	0.0051	0.002	0.017	0.0108	0.1447	0.0336	0.0963	0.0479	0.0028
22	rs751367	40741520	0.72	0.987657439684474	0.88	0.583941145430028	0.0234538559572312	0.172166323934022	0.0081	0.008	0.0798	0.0109	0.0499	0.0158	0.0159	0.0241	0.0034	0.0454	0.0396	0.1262	0.0037	0.044	0.1286	0.0176	0.0147	0.0051	0.002	0.017	0.0108	0.1446	0.0336	0.0963	0.0479	0.0028
22	rs8135371	40757228	0.72	0.987657439684474	0.88	0.583941145430028	0.0287530393954137	0.190868931332259	0.0081	0.0079	0.0798	0.0109	0.0498	0.0158	0.0158	0.0241	0.0034	0.0457	0.0394	0.1261	0.0038	0.044	0.1286	0.0178	0.0147	0.0051	0.002	0.017	0.0107	0.1447	0.0338	0.0962	0.0479	0.0028
22	rs17001863	40759308	0.72	0.987657439684474	0.88	0.583941145430028	0.0288876210200362	0.18922542205828	0.0081	0.0079	0.0798	0.0109	0.0498	0.0158	0.0158	0.0241	0.0034	0.0457	0.0394	0.1261	0.0038	0.044	0.1287	0.0177	0.0147	0.0051	0.002	0.017	0.0106	0.1447	0.0338	0.0962	0.0479	0.0028
22	rs76075068	40770353	0.72	0.987657439684474	0.88	0.583941145430028	0.0284407403462068	0.200725750430196	0.0081	0.0079	0.0798	0.0109	0.0498	0.0158	0.0158	0.0241	0.0034	0.0457	0.0394	0.1261	0.0038	0.044	0.1287	0.0177	0.0147	0.0051	0.002	0.017	0.0106	0.1447	0.0338	0.0962	0.0479	0.0028
22	rs28676471	40775481	0.72	0.987657439684474	0.88	0.583941145430028	0.0284740856495282	0.192207832856813	0.0081	0.0079	0.0798	0.0109	0.0498	0.0158	0.0158	0.0241	0.0034	0.0457	0.0394	0.1261	0.0038	0.044	0.1287	0.0177	0.0147	0.0051	0.002	0.017	0.0106	0.1447	0.0338	0.0962	0.0479	0.0028
22	rs73167017	40779964	0.72	0.987657439684474	0.89	0.529866637543626	0.0283519546195097	0.188303075145859	0.0081	0.0079	0.0798	0.0109	0.0498	0.0158	0.0158	0.0241	0.0034	0.0457	0.0394	0.1261	0.0038	0.044	0.1287	0.0177	0.0147	0.0051	0.002	0.017	0.0106	0.1447	0.0338	0.0963	0.0479	0.0028
22	rs115424569	40805868	0.72	0.987657439684474	0.89	0.529866637543626	0.0235799940290132	0.244990302826352	0.0082	0.0079	0.08	0.0109	0.0495	0.0158	0.0158	0.024	0.0036	0.0451	0.0392	0.1261	0.004	0.0442	0.1287	0.0176	0.0146	0.0053	0.0027	0.0167	0.0101	0.1451	0.0337	0.0966	0.048	0.0026
22	rs6001904	40810951	0.72	0.987657439684474	0.9	0.479198205640863	0.0298077085749893	0.228423737141454	0.0082	0.0078	0.0801	0.0108	0.0493	0.0158	0.0158	0.0239	0.0037	0.0447	0.0391	0.126	0.0041	0.0444	0.1288	0.0176	0.0146	0.0053	0.003	0.0166	0.0098	0.1454	0.0336	0.0969	0.0481	0.0025
22	rs78445741	40811146	0.72	0.987657439684474	0.9	0.479198205640863	0.0299688044851178	0.230830052828632	0.0082	0.0078	0.0801	0.0108	0.0493	0.0158	0.0158	0.0239	0.0037	0.0447	0.0391	0.126	0.0041	0.0444	0.1288	0.0176	0.0146	0.0053	0.003	0.0166	0.0098	0.1454	0.0336	0.0969	0.0481	0.0025
22	rs78875171	40813931	0.72	0.987657439684474	0.89	0.529866637543626	0.032094980017786	0.245548891923571	0.0082	0.0078	0.0802	0.0108	0.0492	0.0158	0.0158	0.0239	0.0037	0.0446	0.0388	0.1259	0.0041	0.0446	0.1289	0.0176	0.0145	0.0053	0.003	0.0165	0.0096	0.1456	0.0335	0.097	0.0482	0.0025
22	rs5757949	40820151	0.71	1.0779007643746	0.89	0.529866637543626	0.0540227235390766	0.395894769485772	0.0083	0.0076	0.0806	0.0108	0.0488	0.0159	0.0158	0.0239	0.0041	0.0436	0.0387	0.1254	0.0045	0.045	0.1295	0.0174	0.0144	0.0056	0.0031	0.0161	0.0085	0.1466	0.0331	0.0974	0.0486	0.0026
22	rs116971651	40823284	0.71	1.0779007643746	0.89	0.529866637543626	0.0549790093783734	0.418741260159837	0.0083	0.0076	0.0807	0.0107	0.0488	0.0159	0.0158	0.0239	0.0041	0.0435	0.0387	0.1254	0.0045	0.045	0.1295	0.0174	0.0144	0.0056	0.0031	0.0161	0.0085	0.1466	0.0331	0.0974	0.0485	0.0026
22	rs73167034	40826534	0.71	1.0779007643746	0.89	0.529866637543626	0.05656810739188	0.397183414126187	0.0083	0.0076	0.0807	0.0107	0.0488	0.0159	0.0158	0.0239	0.0041	0.0435	0.0387	0.1255	0.0045	0.045	0.1295	0.0174	0.0144	0.0056	0.0031	0.0161	0.0085	0.1467	0.0331	0.0974	0.0485	0.0026
22	rs75075962	40831256	0.71	1.0779007643746	0.89	0.529866637543626	0.0561059312020242	0.372013357969827	0.0083	0.0076	0.0807	0.0107	0.0488	0.0159	0.0158	0.0239	0.0041	0.0435	0.0387	0.1255	0.0045	0.0451	0.1295	0.0174	0.0143	0.0056	0.0031	0.0161	0.0085	0.1467	0.0331	0.0975	0.0485	0.0026
22	rs76747430	40833842	0.71	1.0779007643746	0.89	0.529866637543626	0.0590086282323074	0.428713670318754	0.0083	0.0076	0.0808	0.0107	0.0488	0.0159	0.0158	0.0238	0.0041	0.0435	0.0387	0.1255	0.0045	0.0451	0.1294	0.0174	0.0142	0.0056	0.0031	0.0161	0.0085	0.1467	0.033	0.0977	0.0484	0.0026
22	rs79949892	40852140	0.71	1.0779007643746	0.89	0.529866637543626	0.0530264013743809	0.396667817675569	0.0083	0.0076	0.081	0.0107	0.0487	0.0159	0.0158	0.0238	0.0041	0.0435	0.0388	0.1254	0.0046	0.0451	0.1295	0.0174	0.0142	0.0056	0.0031	0.0161	0.0085	0.1468	0.0329	0.0977	0.0484	0.0026
22	rs6001932	40877635	0.71	1.0779007643746	0.9	0.479198205640863	0.0472276889657237	0.4314803187659	0.0083	0.0075	0.0815	0.0107	0.0487	0.0158	0.0157	0.0238	0.0041	0.0435	0.0389	0.1253	0.0048	0.045	0.1296	0.0173	0.0141	0.0055	0.0031	0.0161	0.0084	0.147	0.0327	0.0977	0.0483	0.0026
22	rs73169003	40900856	0.71	1.0779007643746	0.89	0.529866637543626	0.0480056589096588	0.437160205110275	0.0083	0.0075	0.0817	0.0106	0.0486	0.0158	0.0157	0.0238	0.0041	0.0435	0.0389	0.1253	0.0048	0.045	0.1297	0.0172	0.0141	0.0056	0.0031	0.0161	0.0083	0.1472	0.0327	0.0976	0.0482	0.0026
22	rs116878828	40942021	0.71	1.0779007643746	0.9	0.479198205640863	0.0509046012957847	0.458466719760697	0.0084	0.0075	0.0822	0.0106	0.0485	0.0157	0.0155	0.0237	0.0041	0.0435	0.0388	0.1253	0.0047	0.0449	0.13	0.017	0.0139	0.0056	0.0031	0.0162	0.0081	0.1479	0.0324	0.098	0.048	0.0026
22	rs5758001	40946307	0.71	1.0779007643746	0.9	0.479198205640863	0.0538845609989589	0.538399195328772	0.0084	0.0075	0.0822	0.0106	0.0485	0.0157	0.0154	0.0237	0.0041	0.0435	0.0388	0.1253	0.0047	0.0449	0.13	0.017	0.0139	0.0057	0.0031	0.0162	0.0081	0.1479	0.0324	0.098	0.048	0.0026
22	rs73169024	40952799	0.71	1.0779007643746	0.9	0.479198205640863	0.0534886615135293	0.532404085931202	0.0084	0.0075	0.0822	0.0106	0.0485	0.0157	0.0154	0.0237	0.0041	0.0436	0.0388	0.1253	0.0047	0.0449	0.13	0.017	0.0139	0.0057	0.0031	0.0162	0.0081	0.1479	0.0324	0.0979	0.0479	0.0026
22	rs17002030	40989374	0.71	1.0779007643746	0.9	0.479198205640863	0.0591370453198204	0.573153165295075	0.0084	0.0075	0.0822	0.0106	0.0486	0.0157	0.0155	0.0238	0.0041	0.0436	0.0388	0.1253	0.0047	0.045	0.13	0.017	0.0139	0.0057	0.0032	0.0162	0.008	0.1478	0.0323	0.0979	0.0478	0.0026
22	rs9607732	40990077	0.71	1.0779007643746	0.9	0.479198205640863	0.0592656475761722	0.575848403187453	0.0084	0.0075	0.0822	0.0106	0.0486	0.0157	0.0155	0.0238	0.0041	0.0436	0.0388	0.1253	0.0047	0.045	0.13	0.017	0.0139	0.0057	0.0032	0.0162	0.008	0.1478	0.0323	0.0979	0.0478	0.0026
22	rs17002034	40996367	0.71	1.0779007643746	0.91	0.431857736337621	0.0599855397550815	0.590226734637927	0.0084	0.0075	0.0822	0.0106	0.0486	0.0157	0.0155	0.0238	0.0041	0.0436	0.0388	0.1253	0.0047	0.045	0.13	0.017	0.0138	0.0057	0.0032	0.0163	0.008	0.1478	0.0323	0.0979	0.0478	0.0026
22	rs80270068	40999221	0.71	1.0779007643746	0.91	0.431857736337621	0.0605432258613773	0.582386351564877	0.0084	0.0075	0.0822	0.0106	0.0486	0.0157	0.0155	0.0238	0.0041	0.0436	0.0388	0.1253	0.0047	0.045	0.13	0.017	0.0138	0.0057	0.0032	0.0163	0.008	0.1478	0.0323	0.0979	0.0478	0.0026
22	rs133033	41002252	0.71	1.0779007643746	0.91	0.431857736337621	0.0611043308929377	0.58139029756892	0.0084	0.0075	0.0822	0.0106	0.0486	0.0157	0.0154	0.0238	0.0041	0.0437	0.0388	0.1253	0.0047	0.045	0.13	0.017	0.0138	0.0057	0.0032	0.0163	0.008	0.1478	0.0323	0.0979	0.0478	0.0026
22	rs117294683	41009015	0.71	1.0779007643746	0.91	0.431857736337621	0.0631335533376099	0.546371779702618	0.0085	0.0075	0.0821	0.0106	0.0486	0.0157	0.0154	0.0238	0.0041	0.0437	0.0388	0.1253	0.0047	0.045	0.13	0.017	0.0138	0.0057	0.0032	0.0163	0.008	0.1479	0.0323	0.0978	0.0477	0.0026
22	rs133040	41018165	0.71	1.0779007643746	0.91	0.431857736337621	0.0684700164717363	0.586517230289519	0.0085	0.0075	0.0821	0.0107	0.0486	0.0156	0.0154	0.0239	0.0041	0.0437	0.0388	0.1253	0.0047	0.0451	0.13	0.017	0.0138	0.0057	0.0032	0.0163	0.008	0.148	0.0323	0.0978	0.0477	0.0026
22	rs28360632	41023464	0.71	1.0779007643746	0.91	0.431857736337621	0.0710483927217864	0.617935655611084	0.0085	0.0075	0.0821	0.0106	0.0486	0.0156	0.0154	0.0238	0.0041	0.0437	0.0388	0.1253	0.0047	0.0451	0.13	0.0171	0.0137	0.0057	0.0033	0.0163	0.008	0.1481	0.0323	0.0977	0.0476	0.0026
22	rs76653253	41038054	0.71	1.0779007643746	0.91	0.431857736337621	0.0843737820307543	0.674377223607119	0.0086	0.0076	0.0819	0.0106	0.0485	0.0155	0.0152	0.0238	0.0042	0.0439	0.0388	0.1254	0.0047	0.0451	0.1301	0.0172	0.0135	0.0057	0.0033	0.0163	0.008	0.1483	0.0323	0.0976	0.0476	0.0027
22	rs12159200	41042091	0.71	1.0779007643746	0.91	0.431857736337621	0.0921565960533599	0.73371818425779	0.0086	0.0076	0.0819	0.0106	0.0485	0.0155	0.0151	0.0238	0.0042	0.0439	0.0388	0.1254	0.0047	0.0451	0.1301	0.0173	0.0134	0.0057	0.0034	0.0163	0.008	0.1483	0.0323	0.0976	0.0476	0.0027
22	rs35010022	41045892	0.71	1.0779007643746	0.91	0.431857736337621	0.0914974391790658	0.755705648667215	0.0086	0.0076	0.0819	0.0106	0.0485	0.0155	0.0151	0.0238	0.0042	0.0439	0.0388	0.1254	0.0047	0.0451	0.1301	0.0173	0.0134	0.0057	0.0034	0.0162	0.008	0.1484	0.0323	0.0976	0.0476	0.0027
22	rs55916800	41049315	0.71	1.0779007643746	0.92	0.387761932740255	0.0910111013712876	0.782244758080413	0.0086	0.0076	0.0819	0.0106	0.0485	0.0155	0.0151	0.0238	0.0042	0.0439	0.0388	0.1254	0.0047	0.0451	0.1302	0.0173	0.0134	0.0057	0.0034	0.016	0.008	0.1484	0.0322	0.0977	0.0476	0.0027
22	rs133054	41050608	0.71	1.0779007643746	0.92	0.387761932740255	0.0901156941386536	0.74966758229767	0.0086	0.0076	0.0819	0.0106	0.0485	0.0155	0.0151	0.0238	0.0042	0.0439	0.0388	0.1254	0.0047	0.0451	0.1302	0.0173	0.0134	0.0057	0.0034	0.016	0.008	0.1484	0.0322	0.0977	0.0476	0.0027
22	rs117871311	41054954	0.71	1.0779007643746	0.92	0.387761932740255	0.0907927838932328	0.723676059050701	0.0086	0.0076	0.0819	0.0106	0.0484	0.0155	0.0151	0.0238	0.0043	0.044	0.0388	0.1255	0.0047	0.0451	0.1302	0.0173	0.0134	0.0057	0.0034	0.016	0.0079	0.1485	0.0322	0.0977	0.0476	0.0027
22	rs73171018	41061691	0.71	1.0779007643746	0.92	0.387761932740255	0.0939785159000939	0.748461238146164	0.0086	0.0076	0.0818	0.0105	0.0484	0.0155	0.015	0.0238	0.0043	0.044	0.0388	0.1255	0.0046	0.0451	0.1302	0.0172	0.0134	0.0057	0.0035	0.016	0.0079	0.1485	0.0321	0.0977	0.0476	0.0027
22	rs133070	41074773	0.71	1.0779007643746	0.92	0.387761932740255	0.13293589935046	0.719338984221647	0.0087	0.0075	0.0816	0.0104	0.0482	0.0156	0.0149	0.0238	0.0045	0.044	0.0387	0.1257	0.0046	0.045	0.1303	0.0172	0.0134	0.0058	0.0036	0.0159	0.0078	0.1489	0.0319	0.0978	0.0475	0.0028
22	rs133072	41075543	0.71	1.0779007643746	0.92	0.387761932740255	0.141311411738789	0.69729596159852	0.0089	0.0074	0.0815	0.0104	0.0482	0.0156	0.0149	0.0238	0.0045	0.0441	0.0386	0.1256	0.0045	0.0449	0.1303	0.0172	0.0134	0.0058	0.0036	0.0159	0.0078	0.1493	0.0318	0.0978	0.0474	0.0028
22	rs133073	41075695	0.71	1.0779007643746	0.92	0.387761932740255	0.141470592101385	0.732217422204701	0.009	0.0074	0.0815	0.0104	0.0482	0.0156	0.0148	0.0238	0.0045	0.0441	0.0386	0.1255	0.0045	0.0449	0.1304	0.0172	0.0134	0.0058	0.0036	0.0159	0.0078	0.1493	0.0318	0.0979	0.0475	0.0027
22	rs11575922	41076671	0.71	1.0779007643746	0.92	0.387761932740255	0.149533410935599	0.743941234512503	0.0091	0.0074	0.0813	0.0102	0.0484	0.0157	0.0142	0.0236	0.0045	0.0446	0.0385	0.1254	0.0045	0.0451	0.1304	0.0172	0.0134	0.0059	0.0036	0.016	0.0077	0.1493	0.0319	0.0982	0.0473	0.0028
22	rs133074	41078473	0.7	1.17306168852618	0.92	0.387761932740255	0.126259893753752	0.708745169538793	0.0091	0.0074	0.0827	0.0099	0.0496	0.0159	0.013	0.0236	0.0043	0.0458	0.0381	0.1246	0.0046	0.0454	0.1306	0.0173	0.0138	0.0061	0.0031	0.016	0.0075	0.1477	0.0315	0.0985	0.0477	0.0028
22	rs9611386	41078533	0.7	1.17306168852618	0.92	0.387761932740255	0.118585645751516	0.638512268324058	0.0091	0.0074	0.0827	0.0099	0.0496	0.0159	0.013	0.0236	0.0043	0.0458	0.0381	0.1245	0.0046	0.0454	0.1307	0.0173	0.0138	0.0061	0.0031	0.016	0.0075	0.1476	0.0315	0.0985	0.0477	0.0028
22	rs6002019	41081165	0.7	1.17306168852618	0.91	0.431857736337621	0.0785610703486473	0.645940659488987	0.0087	0.0071	0.0841	0.0096	0.0493	0.0159	0.013	0.0235	0.0036	0.0477	0.0384	0.1228	0.0046	0.046	0.1307	0.017	0.0137	0.0065	0.0021	0.0154	0.0068	0.1472	0.0317	0.0993	0.0488	0.0026
22	rs9611387	41081489	0.7	1.17306168852618	0.9	0.479198205640863	0.0871084143543358	0.665993033929119	0.0087	0.0071	0.0841	0.0096	0.0493	0.0159	0.013	0.0234	0.0036	0.048	0.0384	0.1228	0.0046	0.046	0.1307	0.017	0.0137	0.0066	0.002	0.0154	0.0068	0.1472	0.0317	0.0993	0.0488	0.0026
22	rs133084	41095958	0.7	1.17306168852618	0.9	0.479198205640863	0.103295781158027	0.673199052256492	0.0087	0.0071	0.0842	0.0096	0.0493	0.016	0.013	0.0233	0.0035	0.0482	0.0384	0.1227	0.0047	0.0461	0.1308	0.017	0.0137	0.0066	0.0019	0.0154	0.0067	0.1471	0.0316	0.0993	0.0489	0.0026
22	rs5995898	41097445	0.7	1.17306168852618	0.9	0.479198205640863	0.101284252444682	0.641714224778156	0.0087	0.0071	0.0842	0.0096	0.0493	0.016	0.013	0.0233	0.0035	0.0483	0.0384	0.1227	0.0047	0.0461	0.1308	0.017	0.0137	0.0066	0.0019	0.0154	0.0067	0.1471	0.0316	0.0993	0.0489	0.0026
22	rs78985466	41135189	0.7	1.17306168852618	0.9	0.479198205640863	0.0811969430114992	0.706809259997357	0.0087	0.0071	0.0854	0.0093	0.0492	0.0161	0.0129	0.0232	0.0032	0.0488	0.0383	0.1228	0.0048	0.0464	0.1304	0.0172	0.0135	0.0066	0.0018	0.0154	0.0064	0.1463	0.031	0.0996	0.0494	0.0025
22	rs12628957	41135715	0.7	1.17306168852618	0.87	0.641494868499257	0.0808587735563549	0.712024014531177	0.0087	0.0072	0.0854	0.0093	0.0491	0.0161	0.0129	0.0232	0.0032	0.0489	0.0384	0.1227	0.0048	0.0464	0.1303	0.0172	0.0135	0.0066	0.0018	0.0154	0.0064	0.1463	0.031	0.0996	0.0495	0.0025
22	rs9611406	41138784	0.7	1.17306168852618	0.87	0.641494868499257	0.0808137526446129	0.717844783727408	0.0087	0.0072	0.0854	0.0093	0.0491	0.0161	0.0129	0.0232	0.0032	0.0489	0.0384	0.1227	0.0048	0.0464	0.1303	0.0172	0.0135	0.0066	0.0018	0.0154	0.0064	0.1463	0.031	0.0996	0.0495	0.0025
22	rs35481964	41143058	0.7	1.17306168852618	0.87	0.641494868499257	0.0760458010980112	0.705618519733475	0.0087	0.0072	0.0854	0.0093	0.0491	0.0161	0.0132	0.0232	0.0032	0.0489	0.0384	0.1227	0.0048	0.0464	0.1303	0.0172	0.0135	0.0066	0.0018	0.0154	0.0063	0.1461	0.031	0.0994	0.0495	0.0025
22	rs117230835	41163489	0.7	1.17306168852618	0.87	0.641494868499257	0.047798419560788	0.714709212675015	0.0083	0.0071	0.0865	0.0088	0.0491	0.0169	0.0132	0.0234	0.0025	0.0498	0.0383	0.1227	0.0045	0.0464	0.1299	0.0174	0.0131	0.0064	0.0016	0.015	0.006	0.1458	0.0309	0.1007	0.0496	0.0023
22	rs11806	41166135	0.7	1.17306168852618	0.87	0.641494868499257	0.0497835938944735	0.728468484852876	0.0083	0.0071	0.0866	0.0088	0.0491	0.0169	0.0132	0.0234	0.0024	0.0498	0.0383	0.1227	0.0045	0.0465	0.1302	0.0174	0.0131	0.0064	0.0016	0.015	0.006	0.1457	0.0309	0.1007	0.0493	0.0023
22	rs118164926	41171790	0.7	1.17306168852618	0.87	0.641494868499257	0.0480216255374247	0.654266454458388	0.0083	0.0071	0.0866	0.0088	0.0491	0.0169	0.0132	0.0234	0.0024	0.0498	0.0383	0.1227	0.0045	0.0464	0.1302	0.0174	0.0131	0.0064	0.0016	0.015	0.006	0.1457	0.0309	0.1007	0.0495	0.0023
22	rs117487309	41195082	0.7	1.17306168852618	0.87	0.641494868499257	0.0467556222736538	0.635895261287696	0.0083	0.0071	0.0867	0.0088	0.0491	0.0169	0.0132	0.0234	0.0024	0.0498	0.0383	0.1226	0.0045	0.0464	0.1302	0.0174	0.0131	0.0064	0.0016	0.015	0.006	0.1456	0.0309	0.1008	0.0495	0.0023
22	rs13054099	41215672	0.69	1.27319915016337	0.87	0.641494868499257	0.0590636414590295	0.583382816363233	0.0084	0.0066	0.089	0.0084	0.0497	0.0168	0.0135	0.0224	0.0013	0.0516	0.0381	0.1207	0.0046	0.0474	0.1301	0.0177	0.0129	0.0058	0.001	0.0167	0.0054	0.142	0.0318	0.1029	0.0497	0.0018
22	rs138330	41215737	0.69	1.27319915016337	0.87	0.641494868499257	0.0588803962230065	0.562403041931671	0.0084	0.0066	0.089	0.0084	0.0497	0.0168	0.0135	0.0224	0.0013	0.0516	0.0381	0.1207	0.0046	0.0474	0.1301	0.0177	0.0129	0.0058	0.001	0.0167	0.0054	0.142	0.0318	0.1029	0.0497	0.0018
22	rs2269619	41257877	0.69	1.27319915016337	0.87	0.641494868499257	0.0650501416137766	0.605982382047486	0.0084	0.0066	0.0893	0.0084	0.0497	0.0167	0.0136	0.0224	0.0012	0.0517	0.038	0.1203	0.0046	0.0476	0.13	0.0178	0.0125	0.0058	0.001	0.0168	0.0054	0.1419	0.0318	0.1034	0.0498	0.0018
22	rs62237039	41264541	0.69	1.27319915016337	0.87	0.641494868499257	0.0652458349733878	0.616492582190746	0.0084	0.0066	0.0893	0.0084	0.0497	0.0167	0.0136	0.0224	0.0012	0.0517	0.0379	0.1203	0.0046	0.0476	0.13	0.0177	0.0124	0.0058	0.001	0.0168	0.0054	0.1419	0.0318	0.1034	0.0498	0.0018
22	rs138354	41272143	0.69	1.27319915016337	0.87	0.641494868499257	0.0668850109840221	0.636040584855225	0.0084	0.0066	0.0893	0.0084	0.0497	0.0167	0.0136	0.0224	0.0012	0.0517	0.0379	0.1203	0.0046	0.0476	0.1301	0.0177	0.0124	0.0058	0.001	0.0168	0.0054	0.1419	0.0318	0.1035	0.0498	0.0018
22	rs9607751	41275124	0.69	1.27319915016337	0.86	0.702596200902853	0.0657761359196214	0.615194496992373	0.0084	0.0066	0.0893	0.0084	0.0497	0.0167	0.0136	0.0224	0.0012	0.0517	0.0379	0.1203	0.0046	0.0476	0.13	0.0177	0.0124	0.0058	0.001	0.0168	0.0054	0.1418	0.0318	0.1035	0.0498	0.0018
22	rs34710289	41298977	0.69	1.27319915016337	0.86	0.702596200902853	0.0649329107896083	0.637203451881833	0.0083	0.0066	0.0894	0.0084	0.0496	0.0167	0.0136	0.0224	0.0012	0.0519	0.0379	0.1204	0.0045	0.0475	0.13	0.0177	0.0124	0.0058	0.001	0.0168	0.0054	0.1418	0.0318	0.1036	0.0498	0.0017
22	rs151081185	41321602	0.69	1.27319915016337	0.86	0.702596200902853	0.0641161793185417	0.626031505273538	0.0083	0.0066	0.0894	0.0084	0.0495	0.0167	0.0137	0.0223	0.0012	0.0519	0.0378	0.1204	0.0046	0.0476	0.1298	0.0177	0.0125	0.0058	0.001	0.0168	0.0054	0.1417	0.0318	0.1039	0.0498	0.0017
22	Affx-19640954	41340057	0.69	1.27319915016337	0.86	0.702596200902853	0.0629803214871687	0.616348318623098	0.0083	0.0066	0.0893	0.0083	0.0495	0.0167	0.0137	0.0223	0.0012	0.052	0.0378	0.1204	0.0046	0.0477	0.1297	0.0177	0.0125	0.0058	0.001	0.0168	0.0054	0.1416	0.0318	0.1041	0.0498	0.0017
22	rs117912353	41346645	0.69	1.27319915016337	0.86	0.702596200902853	0.0629994620553717	0.623137288022792	0.0083	0.0066	0.0891	0.0083	0.0495	0.0167	0.0137	0.0223	0.0011	0.052	0.0378	0.1203	0.0046	0.0477	0.1296	0.0177	0.0125	0.0058	0.001	0.0168	0.0054	0.1416	0.0318	0.1047	0.0498	0.0017
22	rs78909142	41389334	0.69	1.27319915016337	0.86	0.702596200902853	0.0606365057528239	0.716799254285694	0.0083	0.0065	0.0893	0.0083	0.0491	0.0165	0.014	0.0222	0.0011	0.0521	0.0375	0.1201	0.0047	0.048	0.1292	0.0177	0.0127	0.0057	0.001	0.0168	0.0054	0.1415	0.0316	0.1056	0.0497	0.0017
22	rs7287939	41396353	0.69	1.27319915016337	0.86	0.702596200902853	0.0596895027077334	0.67835701055769	0.0083	0.0066	0.0894	0.0083	0.0489	0.0165	0.0141	0.0221	0.0011	0.0521	0.0373	0.12	0.0047	0.0482	0.129	0.0177	0.0128	0.0057	0.001	0.0168	0.0054	0.1414	0.0315	0.1059	0.0496	0.0016
22	rs5758172	41401228	0.68	1.37836760343813	0.86	0.702596200902853	0.060692519286861	0.66702137917035	0.0083	0.0065	0.0895	0.0083	0.0488	0.0165	0.0145	0.0221	0.001	0.0521	0.0371	0.1199	0.0048	0.0483	0.1289	0.0177	0.0129	0.0057	0.001	0.0169	0.0054	0.1412	0.0315	0.1063	0.0495	0.0016
22	rs34780507	41405753	0.68	1.37836760343813	0.86	0.702596200902853	0.053402854925862	0.579683733988429	0.0084	0.0066	0.0895	0.0084	0.0489	0.0165	0.0147	0.022	0.001	0.0523	0.0371	0.12	0.0048	0.0484	0.1276	0.0178	0.0132	0.0057	9e-04	0.0169	0.0054	0.1404	0.0315	0.1077	0.0492	0.0016
22	rs5758179	41406919	0.68	1.37836760343813	0.86	0.702596200902853	0.0551891456858593	0.623426568011435	0.0085	0.0066	0.0895	0.0084	0.0492	0.0165	0.0148	0.022	0.001	0.0523	0.0371	0.12	0.0048	0.0484	0.1272	0.0178	0.0134	0.0056	9e-04	0.0168	0.0053	0.1401	0.0315	0.1082	0.049	0.0015
22	rs117428413	41424903	0.67	1.4886173743957	0.86	0.702596200902853	0.078274089264771	0.593226962376252	0.0087	0.0063	0.0893	0.0078	0.049	0.0164	0.0154	0.0222	6e-04	0.0531	0.0364	0.1189	0.0049	0.0476	0.1262	0.0184	0.0142	0.005	7e-04	0.0163	0.0055	0.1396	0.0315	0.1134	0.0475	0.0012
22	rs9611465	41426139	0.67	1.4886173743957	0.86	0.702596200902853	0.0867311663933131	0.699226008332341	0.0087	0.0063	0.0893	0.0078	0.049	0.0164	0.0155	0.0222	6e-04	0.0532	0.0364	0.1189	0.0049	0.0476	0.1262	0.0184	0.0143	0.005	7e-04	0.0163	0.0055	0.1396	0.0315	0.1135	0.0474	0.0012
22	rs12628527	41431490	0.67	1.4886173743957	0.87	0.641494868499257	0.0882702182852886	0.6953671150278	0.0087	0.0063	0.0893	0.0077	0.049	0.0164	0.0155	0.0222	6e-04	0.0532	0.0364	0.1189	0.0049	0.0476	0.1262	0.0184	0.0143	0.005	7e-04	0.0163	0.0055	0.1396	0.0315	0.1136	0.0474	0.0012
22	rs62238687	41469213	0.66	1.60399499294412	0.86	0.702596200902853	0.108392156199693	0.756158928576399	0.0087	0.0064	0.0899	0.0076	0.049	0.0165	0.0155	0.0222	6e-04	0.0533	0.0361	0.1188	0.005	0.048	0.1264	0.0186	0.0142	0.0049	6e-04	0.0161	0.0053	0.1389	0.0313	0.1146	0.0472	0.0011
22	rs62238688	41469714	0.66	1.60399499294412	0.86	0.702596200902853	0.108283861980568	0.774945814380718	0.0087	0.0064	0.0899	0.0076	0.049	0.0165	0.0155	0.0222	6e-04	0.0533	0.0361	0.1188	0.005	0.048	0.1265	0.0186	0.0142	0.0049	6e-04	0.0161	0.0053	0.1389	0.0313	0.1146	0.0471	0.0011
22	rs7290458	41476337	0.66	1.60399499294412	0.86	0.702596200902853	0.110133984570305	0.808212004609157	0.0087	0.0064	0.09	0.0076	0.049	0.0165	0.0154	0.0222	6e-04	0.0533	0.036	0.1188	0.005	0.0481	0.1265	0.0186	0.0142	0.0049	6e-04	0.0161	0.0052	0.1388	0.0313	0.1147	0.0471	0.0011
22	rs75844813	41490926	0.66	1.60399499294412	0.85	0.767309033253442	0.104721194126204	0.799179407023633	0.0087	0.0063	0.09	0.0076	0.0491	0.017	0.0148	0.0223	5e-04	0.0535	0.0365	0.1186	0.0044	0.0477	0.1262	0.0194	0.0143	0.0043	3e-04	0.0163	0.0053	0.1374	0.0313	0.1176	0.0467	5e-04
22	rs12165625	41494925	0.66	1.60399499294412	0.86	0.702596200902853	0.104986494122927	0.783614943746558	0.0087	0.0063	0.09	0.0076	0.0491	0.017	0.0148	0.0223	5e-04	0.0535	0.0365	0.1186	0.0044	0.0477	0.1262	0.0194	0.0143	0.0043	3e-04	0.0163	0.0053	0.1374	0.0313	0.1176	0.0467	5e-04
22	rs2144342	41513094	0.66	1.60399499294412	0.86	0.702596200902853	0.111231354384498	0.838679936286934	0.0087	0.0063	0.09	0.0076	0.0491	0.017	0.0148	0.0223	4e-04	0.0535	0.0364	0.1186	0.0043	0.0476	0.1263	0.0195	0.0143	0.0043	3e-04	0.0163	0.0053	0.1374	0.0312	0.1178	0.0467	5e-04
22	rs142030651	41513727	0.66	1.60399499294412	0.86	0.702596200902853	0.111231354384498	0.825879240103171	0.0087	0.0063	0.09	0.0076	0.0491	0.017	0.0148	0.0223	4e-04	0.0535	0.0364	0.1186	0.0043	0.0476	0.1263	0.0196	0.0143	0.0043	3e-04	0.0163	0.0053	0.1374	0.0312	0.1178	0.0467	5e-04
22	rs35531014	41532025	0.66	1.60399499294412	0.86	0.702596200902853	0.112862246286019	0.812813077362136	0.0087	0.0063	0.09	0.0076	0.0491	0.017	0.0148	0.0223	4e-04	0.0535	0.0364	0.1185	0.0043	0.0476	0.1264	0.0197	0.0143	0.0042	3e-04	0.0163	0.0053	0.1374	0.0311	0.1179	0.0467	5e-04
22	rs117597170	41545623	0.66	1.60399499294412	0.85	0.767309033253442	0.117188213724341	0.903597322956039	0.0087	0.0063	0.09	0.0076	0.0491	0.0171	0.0148	0.0223	4e-04	0.0535	0.0364	0.1184	0.0043	0.0476	0.1265	0.0198	0.0143	0.0042	3e-04	0.0163	0.0053	0.1373	0.031	0.118	0.0466	5e-04
22	rs20551	41548008	0.66	1.60399499294412	0.85	0.767309033253442	0.113028919805704	0.929709639510321	0.0086	0.0063	0.09	0.0076	0.0492	0.0171	0.0148	0.0223	4e-04	0.0535	0.0365	0.1184	0.0043	0.0476	0.1265	0.0197	0.0143	0.0042	3e-04	0.0163	0.0053	0.1373	0.031	0.1179	0.0467	5e-04
22	rs117018441	41553917	0.66	1.60399499294412	0.85	0.767309033253442	0.113418413877824	0.897954228227251	0.0086	0.0063	0.09	0.0076	0.0492	0.017	0.0148	0.0223	4e-04	0.0535	0.0364	0.1184	0.0043	0.0476	0.1267	0.0197	0.0143	0.0041	3e-04	0.0163	0.0053	0.1373	0.031	0.1179	0.0467	4e-04
22	rs2294976	41564708	0.66	1.60399499294412	0.85	0.767309033253442	0.114199877634931	0.910818296685146	0.0086	0.0063	0.09	0.0076	0.0492	0.017	0.0148	0.0223	4e-04	0.0535	0.0364	0.1184	0.0043	0.0476	0.1267	0.0197	0.0143	0.0041	3e-04	0.0163	0.0053	0.1372	0.031	0.118	0.0467	4e-04
22	rs75278256	41568185	0.66	1.60399499294412	0.85	0.767309033253442	0.11408803780008	0.898737564007637	0.0086	0.0063	0.09	0.0076	0.0492	0.017	0.0148	0.0223	4e-04	0.0535	0.0364	0.1184	0.0043	0.0476	0.1267	0.0197	0.0143	0.0041	3e-04	0.0163	0.0053	0.1372	0.031	0.118	0.0467	4e-04
22	rs73176628	41572541	0.66	1.60399499294412	0.85	0.767309033253442	0.113446266452495	0.891848961927803	0.0086	0.0063	0.09	0.0076	0.0492	0.017	0.0148	0.0223	4e-04	0.0535	0.0364	0.1184	0.0043	0.0476	0.1267	0.0197	0.0143	0.0041	3e-04	0.0163	0.0053	0.1372	0.031	0.118	0.0467	4e-04
22	rs1046088	41574383	0.66	1.60399499294412	0.84	0.835693000351761	0.113167930130913	0.886377084422708	0.0086	0.0063	0.09	0.0076	0.0492	0.017	0.0148	0.0223	4e-04	0.0535	0.0364	0.1184	0.0043	0.0476	0.1267	0.0198	0.0143	0.0041	3e-04	0.0163	0.0053	0.1372	0.031	0.118	0.0467	4e-04
22	rs2143694	41584351	0.66	1.60399499294412	0.84	0.835693000351761	0.114423759520499	0.87436317293492	0.0086	0.0063	0.09	0.0076	0.0492	0.017	0.0148	0.0223	4e-04	0.0536	0.0364	0.1184	0.0043	0.0476	0.1267	0.0198	0.0143	0.0041	3e-04	0.0163	0.0053	0.1372	0.031	0.118	0.0467	4e-04
22	rs116845784	41600097	0.66	1.60399499294412	0.84	0.835693000351761	0.125251267250311	0.9523219700841	0.0087	0.0063	0.0901	0.0075	0.0493	0.0168	0.0146	0.0223	4e-04	0.054	0.0364	0.1185	0.0043	0.0476	0.1267	0.0198	0.0141	0.0041	3e-04	0.0164	0.0054	0.1369	0.0309	0.1182	0.0466	4e-04
22	rs139458	41610668	0.66	1.60399499294412	0.83	0.907803730152893	0.129798568315456	0.95184648410561	0.0087	0.0063	0.0901	0.0074	0.0493	0.0168	0.0145	0.0223	4e-04	0.0541	0.0364	0.1185	0.0043	0.0477	0.1268	0.0198	0.014	0.0041	3e-04	0.0164	0.0055	0.1367	0.0309	0.1182	0.0466	4e-04
22	rs2273085	41615376	0.66	1.60399499294412	0.82	0.983693090035176	0.129949821427624	0.943928630668963	0.0087	0.0063	0.0902	0.0074	0.0494	0.0168	0.0145	0.0223	4e-04	0.0541	0.0364	0.1185	0.0043	0.0477	0.1267	0.0197	0.0139	0.0041	3e-04	0.0164	0.0055	0.1368	0.0309	0.1183	0.0466	4e-04
22	Affx-19647638	41617160	0.66	1.60399499294412	0.82	0.983693090035176	0.136710545860971	0.940765156977168	0.0087	0.0062	0.0906	0.0073	0.0492	0.0168	0.0146	0.0222	4e-04	0.0541	0.0364	0.1182	0.0043	0.0476	0.127	0.0198	0.0139	0.0041	3e-04	0.0164	0.0055	0.1367	0.0309	0.1185	0.0467	4e-04
22	rs139485	41627606	0.66	1.60399499294412	0.82	0.983693090035176	0.139409600552115	0.946935875442309	0.0087	0.0062	0.0906	0.0073	0.0492	0.0168	0.0146	0.0222	4e-04	0.0543	0.0363	0.1181	0.0043	0.0476	0.1269	0.0198	0.0139	0.0041	2e-04	0.0164	0.0055	0.1366	0.0308	0.1186	0.0467	4e-04
22	rs9619954	41631250	0.66	1.60399499294412	0.82	0.983693090035176	0.129285104424222	0.853846528860146	0.0086	0.0062	0.0913	0.0072	0.0493	0.0167	0.0144	0.0223	5e-04	0.0542	0.0362	0.1186	0.0042	0.0475	0.1262	0.0197	0.0139	0.004	2e-04	0.0164	0.0055	0.1359	0.031	0.1196	0.0466	5e-04
22	rs9611526	41642411	0.66	1.60399499294412	0.82	0.983693090035176	0.127273434976965	0.93491829044086	0.0086	0.0061	0.0918	0.0072	0.0493	0.0166	0.0144	0.0222	5e-04	0.0542	0.0361	0.1189	0.0042	0.0474	0.1255	0.0197	0.014	0.004	2e-04	0.0165	0.0056	0.1353	0.0311	0.1203	0.0465	5e-04
22	rs11703267	41646738	0.65	1.72454350115708	0.81	1.06340942734078	0.130646957943617	0.934602449938903	0.0086	0.0061	0.0918	0.0072	0.0492	0.0166	0.0144	0.0223	5e-04	0.0541	0.036	0.1191	0.0042	0.0473	0.1253	0.0197	0.014	0.0039	2e-04	0.0165	0.0056	0.135	0.0313	0.1208	0.0464	5e-04
22	rs139512	41654955	0.65	1.72454350115708	0.82	0.983693090035176	0.132414969531937	0.989232782466048	0.0086	0.0061	0.0918	0.0072	0.0492	0.0167	0.0144	0.0223	5e-04	0.0542	0.036	0.1189	0.0042	0.0474	0.1251	0.0198	0.0141	0.0039	2e-04	0.0165	0.0057	0.1346	0.0313	0.121	0.0465	5e-04
22	rs6002301	41655340	0.65	1.72454350115708	0.82	0.983693090035176	0.131072405902782	0.978863809807318	0.0086	0.0061	0.0918	0.0072	0.0492	0.0167	0.0144	0.0223	5e-04	0.0542	0.036	0.1189	0.0042	0.0474	0.1251	0.0198	0.0141	0.0039	2e-04	0.0165	0.0057	0.1345	0.0313	0.121	0.0464	5e-04
22	rs8139705	41680898	0.65	1.72454350115708	0.81	1.06340942734078	0.122663503427454	0.946935875442309	0.0086	0.0062	0.0918	0.0074	0.049	0.0168	0.0145	0.0223	6e-04	0.0544	0.0361	0.119	0.0042	0.0475	0.1248	0.0198	0.0141	0.0038	2e-04	0.0167	0.0058	0.1343	0.0314	0.1209	0.0462	5e-04
22	rs117674694	41701770	0.65	1.72454350115708	0.8	1.14699780192835	0.119561257827319	0.934444537642645	0.0086	0.0062	0.0917	0.0074	0.0488	0.0171	0.0145	0.0223	6e-04	0.0546	0.0364	0.1185	0.0042	0.0475	0.1241	0.0199	0.0142	0.0037	2e-04	0.0167	0.0059	0.1342	0.0315	0.121	0.0464	5e-04
22	rs117716410	41703510	0.65	1.72454350115708	0.8	1.14699780192835	0.120252870057023	0.945511155283675	0.0086	0.0062	0.0917	0.0075	0.0488	0.0171	0.0145	0.0223	6e-04	0.0546	0.0364	0.1185	0.0042	0.0475	0.124	0.0199	0.0142	0.0037	2e-04	0.0167	0.0059	0.1342	0.0315	0.121	0.0464	5e-04
22	rs9611548	41704143	0.65	1.72454350115708	0.8	1.14699780192835	0.121963452299707	0.986199658365658	0.0085	0.0062	0.0917	0.0075	0.0488	0.0171	0.0145	0.0223	6e-04	0.0546	0.0365	0.1185	0.0042	0.0475	0.1239	0.0199	0.0142	0.0037	2e-04	0.0168	0.0059	0.1342	0.0315	0.121	0.0464	5e-04
22	rs34011394	41704872	0.65	1.72454350115708	0.8	1.14699780192835	0.121120814793929	0.973289342320858	0.0085	0.0062	0.0917	0.0075	0.0488	0.0171	0.0146	0.0223	6e-04	0.0546	0.0365	0.1185	0.0042	0.0475	0.1239	0.0199	0.0142	0.0037	2e-04	0.0168	0.0059	0.1342	0.0315	0.121	0.0464	5e-04
22	rs73176670	41719248	0.65	1.72454350115708	0.79	1.23450020912344	0.103453560146393	1.08851484627018	0.0085	0.0063	0.0915	0.0075	0.0486	0.017	0.0145	0.0224	7e-04	0.0545	0.041	0.1186	0.0042	0.0475	0.1232	0.0199	0.0143	0.0036	2e-04	0.0168	0.0059	0.1303	0.0314	0.1215	0.0463	5e-04
22	rs5758296	41720319	0.65	1.72454350115708	0.79	1.23450020912344	0.105252211503459	1.05349777958881	0.0085	0.0063	0.0915	0.0075	0.0486	0.017	0.0145	0.0224	7e-04	0.0546	0.0411	0.1186	0.0042	0.0475	0.1231	0.0199	0.0143	0.0036	2e-04	0.0168	0.0059	0.1301	0.0314	0.1215	0.0463	5e-04
22	rs62238179	41721344	0.65	1.72454350115708	0.79	1.23450020912344	0.107878355497541	1.11344627486631	0.0085	0.0063	0.0915	0.0075	0.0486	0.017	0.0145	0.0224	7e-04	0.0546	0.0413	0.1186	0.0042	0.0476	0.1231	0.0199	0.0143	0.0036	2e-04	0.0168	0.0059	0.13	0.0314	0.1215	0.0463	5e-04
22	rs3927	41722864	0.65	1.72454350115708	0.79	1.23450020912344	0.108744575362209	1.12423293203914	0.0085	0.0063	0.0915	0.0075	0.0486	0.017	0.0145	0.0224	7e-04	0.0546	0.0413	0.1186	0.0042	0.0476	0.1231	0.0199	0.0143	0.0036	2e-04	0.0168	0.0059	0.13	0.0314	0.1216	0.0463	5e-04
22	rs9607793	41736090	0.65	1.72454350115708	0.79	1.23450020912344	0.119964402008865	1.08071483984766	0.0085	0.0063	0.0913	0.0076	0.0486	0.017	0.0146	0.0224	7e-04	0.0547	0.0411	0.1185	0.0042	0.0476	0.123	0.0201	0.0144	0.0036	2e-04	0.0168	0.0059	0.1296	0.0314	0.1216	0.0463	5e-04
22	rs12170305	41742283	0.65	1.72454350115708	0.79	1.23450020912344	0.12557704997202	1.13159834750302	0.0085	0.0063	0.0913	0.0076	0.0486	0.017	0.0147	0.0224	7e-04	0.0548	0.0411	0.1185	0.0042	0.0476	0.123	0.0202	0.0144	0.0036	2e-04	0.0168	0.0059	0.1295	0.0314	0.1217	0.0463	5e-04
22	rs2281332	41746212	0.65	1.72454350115708	0.79	1.23450020912344	0.137679813502954	1.27129535571056	0.0085	0.0063	0.0913	0.0076	0.0486	0.0171	0.0147	0.0225	7e-04	0.0548	0.0411	0.1184	0.0043	0.0476	0.1229	0.0203	0.0145	0.0035	2e-04	0.0168	0.006	0.1293	0.0313	0.1217	0.0463	5e-04
22	rs12484074	41752747	0.65	1.72454350115708	0.79	1.23450020912344	0.148220235551544	1.27330188318469	0.0085	0.0063	0.0912	0.0076	0.0486	0.017	0.0147	0.0224	7e-04	0.0552	0.041	0.1184	0.0043	0.0476	0.123	0.0202	0.0145	0.0035	2e-04	0.0167	0.0059	0.1292	0.0312	0.1218	0.0463	6e-04
22	rs28638318	41753059	0.65	1.72454350115708	0.79	1.23450020912344	0.148318485278724	1.29809354312396	0.0085	0.0063	0.0912	0.0076	0.0486	0.017	0.0147	0.0224	7e-04	0.0552	0.041	0.1184	0.0044	0.0476	0.123	0.0202	0.0145	0.0035	2e-04	0.0167	0.0059	0.1292	0.0312	0.1218	0.0463	6e-04
22	rs4822024	41757647	0.65	1.72454350115708	0.8	1.14699780192835	0.162455499007674	1.31018376875277	0.0085	0.0063	0.0911	0.0076	0.0486	0.017	0.0147	0.0224	7e-04	0.0554	0.0409	0.1183	0.0045	0.0475	0.1231	0.0203	0.0145	0.0035	3e-04	0.0167	0.0059	0.1291	0.0312	0.1218	0.0462	6e-04
22	rs117079136	41757770	0.65	1.72454350115708	0.8	1.14699780192835	0.161972028607845	1.32330292476196	0.0085	0.0063	0.0911	0.0076	0.0486	0.017	0.0147	0.0224	7e-04	0.0554	0.0409	0.1183	0.0045	0.0475	0.1231	0.0203	0.0145	0.0035	3e-04	0.0167	0.0059	0.1291	0.0312	0.1218	0.0462	6e-04
22	rs5751086	41768862	0.65	1.72454350115708	0.8	1.14699780192835	0.249457699884853	1.30867144846835	0.0086	0.0064	0.0916	0.0074	0.0489	0.0167	0.0147	0.0222	7e-04	0.0559	0.0403	0.1177	0.0053	0.0471	0.1235	0.0201	0.0145	0.0036	5e-04	0.0166	0.0059	0.1281	0.0316	0.1223	0.046	9e-04
22	rs11090046	41769083	0.65	1.72454350115708	0.8	1.14699780192835	0.256834518713807	1.33206127784553	0.0086	0.0064	0.0916	0.0074	0.0489	0.0167	0.0147	0.0222	7e-04	0.0559	0.0402	0.1176	0.0053	0.0471	0.1236	0.0201	0.0145	0.0037	5e-04	0.0166	0.0059	0.1281	0.0316	0.1223	0.046	0.001
22	rs116434743	41783206	0.64	1.85030273848897	0.8	1.14699780192835	0.477770064199409	1.44438637268947	0.0087	0.0063	0.0917	0.0073	0.049	0.0166	0.0146	0.0213	7e-04	0.0558	0.0396	0.1188	0.0068	0.0464	0.1245	0.0197	0.0142	0.0037	6e-04	0.0164	0.0057	0.1285	0.0314	0.1223	0.0451	0.001
22	rs11546403	41783659	0.64	1.85030273848897	0.8	1.14699780192835	0.480673684472972	1.46267967553502	0.0087	0.0063	0.0917	0.0073	0.049	0.0166	0.0146	0.0213	7e-04	0.0558	0.0396	0.1188	0.0068	0.0464	0.1245	0.0197	0.0142	0.0037	6e-04	0.0164	0.0057	0.1285	0.0314	0.1223	0.0451	0.001
22	rs2073167	41791536	0.64	1.85030273848897	0.81	1.06340942734078	0.528541309617221	1.48890128911168	0.0087	0.0063	0.0917	0.0073	0.049	0.0166	0.0146	0.0212	7e-04	0.0558	0.0395	0.1188	0.0069	0.0464	0.1245	0.0197	0.0142	0.0037	6e-04	0.0164	0.0057	0.1289	0.0314	0.1222	0.0451	0.001
22	rs132902	41797758	0.64	1.85030273848897	0.81	1.06340942734078	0.519320270553966	1.3641449805729	0.0087	0.0063	0.0917	0.0073	0.049	0.0166	0.0146	0.0212	8e-04	0.0558	0.0395	0.1189	0.0069	0.0463	0.1244	0.0196	0.0142	0.0037	6e-04	0.0164	0.0057	0.1289	0.0313	0.1221	0.0451	0.001
22	rs78500963	41797846	0.64	1.85030273848897	0.81	1.06340942734078	0.517844382116857	1.36989968119252	0.0087	0.0063	0.0917	0.0073	0.049	0.0166	0.0146	0.0212	8e-04	0.0558	0.0395	0.119	0.007	0.0463	0.1244	0.0196	0.0142	0.0037	6e-04	0.0164	0.0057	0.1289	0.0314	0.1221	0.0451	0.001
22	rs202659	41811620	0.64	1.85030273848897	0.81	1.06340942734078	0.549124636136049	1.38379516391971	0.0088	0.0064	0.0916	0.0072	0.049	0.0167	0.0146	0.0213	8e-04	0.0559	0.0395	0.1191	0.0071	0.0457	0.1241	0.0196	0.0141	0.0038	7e-04	0.0164	0.0057	0.1285	0.0316	0.1222	0.0452	0.0011
22	rs202664	41813886	0.64	1.85030273848897	0.81	1.06340942734078	0.555405097268075	1.38701815607299	0.0088	0.0064	0.0916	0.0072	0.049	0.0167	0.0146	0.0213	8e-04	0.0559	0.0395	0.1191	0.0071	0.0457	0.1242	0.0196	0.0142	0.0038	7e-04	0.0164	0.0057	0.1285	0.0316	0.1223	0.045	0.0011
22	rs41276319	41831322	0.64	1.85030273848897	0.81	1.06340942734078	0.669311768454449	1.39618498247043	0.0089	0.0063	0.0917	0.0071	0.0492	0.0167	0.0146	0.0214	8e-04	0.0558	0.0396	0.1196	0.0075	0.0456	0.1237	0.0193	0.0141	0.0038	7e-04	0.0163	0.0058	0.1289	0.0315	0.122	0.0447	0.0011
22	rs34659985	41848204	0.64	1.85030273848897	0.82	0.983693090035176	0.683463166308265	1.366514075133	0.0089	0.0063	0.0918	0.0071	0.0492	0.0167	0.0146	0.0214	8e-04	0.0558	0.0396	0.1196	0.0076	0.0456	0.1237	0.0193	0.0141	0.0038	7e-04	0.0163	0.0058	0.1289	0.0316	0.122	0.0446	0.0011
22	rs11704973	41849430	0.64	1.85030273848897	0.82	0.983693090035176	0.684703176530009	1.366514075133	0.0089	0.0063	0.0918	0.0071	0.0492	0.0167	0.0146	0.0214	8e-04	0.0558	0.0396	0.1196	0.0076	0.0456	0.1237	0.0193	0.0141	0.0038	7e-04	0.0163	0.0058	0.1289	0.0316	0.122	0.0446	0.0011
22	rs111452936	41856785	0.64	1.85030273848897	0.82	0.983693090035176	0.701431016050823	1.31976866758592	0.0089	0.0063	0.0918	0.007	0.0492	0.0167	0.0146	0.0215	8e-04	0.0558	0.0396	0.1197	0.0076	0.0456	0.1236	0.0193	0.014	0.0038	7e-04	0.0162	0.0058	0.1289	0.0315	0.122	0.0446	0.0011
22	rs78851025	41878367	0.64	1.85030273848897	0.82	0.983693090035176	0.855545890169189	1.2405975315045	0.009	0.0063	0.0919	0.0069	0.0493	0.0167	0.0146	0.0216	8e-04	0.0555	0.0398	0.1203	0.0082	0.0455	0.1229	0.019	0.0139	0.0038	8e-04	0.0161	0.0059	0.1294	0.0315	0.1216	0.0442	0.0011
22	rs9607809	41888112	0.64	1.85030273848897	0.82	0.983693090035176	0.925803031826536	1.18851775623188	0.009	0.0063	0.092	0.0069	0.0494	0.0168	0.0146	0.0217	8e-04	0.0554	0.0398	0.1205	0.0084	0.0454	0.1226	0.0189	0.0139	0.0038	8e-04	0.016	0.0059	0.1295	0.0316	0.1215	0.0441	0.0011
22	rs2076196	41895409	0.64	1.85030273848897	0.82	0.983693090035176	0.979899632234631	1.21003164152994	0.009	0.0063	0.092	0.0069	0.0494	0.0168	0.0146	0.0217	8e-04	0.0553	0.0398	0.1206	0.0085	0.0454	0.1225	0.0188	0.0139	0.0037	8e-04	0.016	0.0059	0.1296	0.0316	0.1214	0.044	0.0012
22	rs5751117	41900439	0.64	1.85030273848897	0.82	0.983693090035176	0.97488311276622	1.22695925846919	0.0091	0.0063	0.092	0.0069	0.0494	0.0168	0.0146	0.0217	8e-04	0.0553	0.0398	0.1207	0.0085	0.0454	0.1224	0.0188	0.0139	0.0037	8e-04	0.016	0.006	0.1296	0.0316	0.1214	0.044	0.0012
22	rs76120255	41906827	0.64	1.85030273848897	0.83	0.907803730152893	0.982369253417149	1.24626012800143	0.0091	0.0063	0.092	0.0069	0.0494	0.0168	0.0146	0.0217	8e-04	0.0553	0.0398	0.1207	0.0085	0.0454	0.1224	0.0188	0.0139	0.0037	8e-04	0.016	0.006	0.1297	0.0315	0.1214	0.044	0.0012
22	rs62236521	41923121	0.64	1.85030273848897	0.83	0.907803730152893	1.0059144106623	1.21334751611752	0.0091	0.0063	0.092	0.0068	0.0493	0.0168	0.0145	0.0216	9e-04	0.0553	0.0397	0.1209	0.0086	0.0453	0.1224	0.0188	0.0139	0.0037	9e-04	0.0159	0.006	0.13	0.0315	0.1213	0.044	0.0012
22	rs75694677	41927228	0.64	1.85030273848897	0.84	0.835693000351761	1.01893949257833	1.20439833663069	0.0091	0.0063	0.092	0.0068	0.0493	0.0168	0.0145	0.0216	9e-04	0.0553	0.0397	0.121	0.0086	0.0453	0.1224	0.0188	0.0139	0.0037	9e-04	0.0159	0.006	0.13	0.0315	0.1213	0.0439	0.0012
22	rs2076198	41929175	0.64	1.85030273848897	0.84	0.835693000351761	1.02647491892349	1.20373590060799	0.0092	0.0063	0.092	0.0068	0.0493	0.0168	0.0145	0.0216	9e-04	0.0553	0.0397	0.121	0.0086	0.0453	0.1224	0.0188	0.0139	0.0037	9e-04	0.0159	0.006	0.13	0.0315	0.1213	0.0439	0.0012
22	rs9611606	41931074	0.64	1.85030273848897	0.83	0.907803730152893	1.02110253637481	1.14520634249896	0.0092	0.0063	0.092	0.0068	0.0493	0.0168	0.0145	0.0216	9e-04	0.0553	0.0397	0.1211	0.0086	0.0453	0.1224	0.0188	0.0139	0.0037	9e-04	0.0159	0.006	0.1301	0.0315	0.1213	0.0439	0.0012
22	rs5758387	41940872	0.64	1.85030273848897	0.83	0.907803730152893	0.999470401963141	1.10887589121691	0.0092	0.0063	0.092	0.0068	0.0493	0.0168	0.0145	0.0216	9e-04	0.0553	0.0397	0.1211	0.0086	0.0453	0.1223	0.0188	0.0138	0.0037	9e-04	0.0159	0.006	0.1301	0.0315	0.1213	0.0439	0.0012
22	rs5751124	41946976	0.64	1.85030273848897	0.83	0.907803730152893	1.00058615225823	1.19132721230694	0.0092	0.0063	0.092	0.0068	0.0493	0.0167	0.0145	0.0215	9e-04	0.0554	0.0396	0.1212	0.0086	0.0454	0.1223	0.0188	0.0138	0.0037	9e-04	0.016	0.006	0.13	0.0315	0.1213	0.0439	0.0012
22	rs73178654	41976472	0.63	1.98130960479536	0.83	0.907803730152893	1.00737740057464	1.35450646628643	0.0098	0.0062	0.0925	0.0065	0.0492	0.0164	0.0142	0.0213	7e-04	0.056	0.0396	0.1226	0.0085	0.0463	0.1209	0.0188	0.0129	0.0036	0.0012	0.0163	0.0059	0.1297	0.0312	0.1208	0.0444	0.0013
22	rs9607821	41983938	0.63	1.98130960479536	0.83	0.907803730152893	1.02899173233122	1.37820028580432	0.0098	0.0062	0.0925	0.0065	0.0492	0.0164	0.0142	0.0213	7e-04	0.056	0.0397	0.1226	0.0085	0.0464	0.1208	0.0188	0.0129	0.0036	0.0012	0.0164	0.0059	0.1297	0.0312	0.1206	0.0445	0.0013
22	rs5751129	42015765	0.63	1.98130960479536	0.83	0.907803730152893	1.06792337532253	1.38532168998405	0.0097	0.0062	0.0924	0.0065	0.0493	0.0164	0.0143	0.0213	6e-04	0.0559	0.0397	0.1227	0.0085	0.0464	0.1207	0.0189	0.0129	0.0036	0.0012	0.0164	0.0059	0.1299	0.0311	0.1207	0.0445	0.0013
22	rs28384701	42016526	0.63	1.98130960479536	0.83	0.907803730152893	1.06633732447169	1.35484446655452	0.0097	0.0062	0.0924	0.0065	0.0493	0.0164	0.0143	0.0213	6e-04	0.0559	0.0397	0.1227	0.0085	0.0464	0.1207	0.0189	0.0129	0.0036	0.0012	0.0164	0.0059	0.1299	0.0311	0.1207	0.0445	0.0013
22	rs28741110	42023714	0.63	1.98130960479536	0.82	0.983693090035176	1.05140473883911	1.3389737540107	0.0097	0.0062	0.0924	0.0065	0.0494	0.0164	0.0143	0.0213	6e-04	0.0559	0.0397	0.1226	0.0085	0.0464	0.1207	0.0188	0.0129	0.0035	0.0012	0.0164	0.0059	0.1299	0.0311	0.1206	0.0447	0.0014
22	rs73161324	42038786	0.63	1.98130960479536	0.82	0.983693090035176	1.04711639622479	1.3946564873592	0.0097	0.0062	0.0924	0.0065	0.0494	0.0164	0.0143	0.0213	6e-04	0.0558	0.0397	0.1226	0.0085	0.0464	0.1207	0.0188	0.0129	0.0035	0.0013	0.0164	0.0059	0.1299	0.0311	0.1205	0.0448	0.0014
22	rs79926446	42041391	0.63	1.98130960479536	0.81	1.06340942734078	1.04519331831897	1.40604187658335	0.0097	0.0062	0.0924	0.0065	0.0494	0.0164	0.0143	0.0213	6e-04	0.0558	0.0397	0.1226	0.0085	0.0464	0.1207	0.0188	0.0129	0.0035	0.0013	0.0164	0.0059	0.1299	0.0311	0.1205	0.0448	0.0014
22	rs78392319	42043970	0.63	1.98130960479536	0.79	1.23450020912344	1.04659177895098	1.43090407922445	0.0097	0.0062	0.0924	0.0065	0.0494	0.0164	0.0143	0.0213	6e-04	0.0558	0.0397	0.1226	0.0085	0.0464	0.1207	0.0188	0.0129	0.0035	0.0013	0.0164	0.0059	0.1299	0.0311	0.1205	0.0448	0.0014
22	rs28384783	42058592	0.63	1.98130960479536	0.79	1.23450020912344	1.04729129222242	1.34673635781556	0.0097	0.0062	0.0924	0.0064	0.0494	0.0164	0.0143	0.0214	6e-04	0.0559	0.0397	0.1225	0.0084	0.0464	0.1207	0.0188	0.0129	0.0035	0.0013	0.0164	0.006	0.1299	0.0311	0.1205	0.0449	0.0014
22	rs11703638	42062767	0.63	1.98130960479536	0.78	1.32595579198345	1.05526151309989	1.42783504047481	0.0097	0.0062	0.0922	0.0064	0.0494	0.0164	0.0143	0.0214	6e-04	0.0559	0.0397	0.1225	0.0084	0.0467	0.1204	0.0187	0.0129	0.0034	0.0013	0.0164	0.006	0.1298	0.0311	0.1207	0.0449	0.0014
22	Affx-19658322	42070374	0.63	1.98130960479536	0.78	1.32595579198345	1.11980169741585	1.63378991546519	0.0098	0.0062	0.0921	0.0064	0.0495	0.0163	0.0144	0.0215	6e-04	0.0561	0.0397	0.1228	0.0085	0.0467	0.1202	0.0187	0.0128	0.0033	0.0013	0.0164	0.0061	0.1297	0.0311	0.1204	0.045	0.0014
22	rs739134	42089623	0.63	1.98130960479536	0.78	1.32595579198345	1.1341197005578	1.64929804672742	0.0098	0.0062	0.0921	0.0064	0.0495	0.0163	0.0144	0.0215	6e-04	0.0561	0.0397	0.1228	0.0085	0.0467	0.1202	0.0187	0.0128	0.0033	0.0013	0.0164	0.0061	0.1296	0.0311	0.1204	0.0451	0.0014
22	rs2839716	42089659	0.63	1.98130960479536	0.78	1.32595579198345	1.13502260692176	1.64563682599808	0.0098	0.0062	0.0921	0.0064	0.0495	0.0163	0.0144	0.0215	6e-04	0.0561	0.0397	0.1228	0.0085	0.0467	0.1199	0.0187	0.0128	0.0033	0.0013	0.0164	0.0061	0.1296	0.0314	0.1204	0.0451	0.0014
22	rs739135	42090069	0.63	1.98130960479536	0.78	1.32595579198345	1.1347517052156	1.64668276349429	0.0098	0.0062	0.0921	0.0064	0.0495	0.0163	0.0144	0.0215	6e-04	0.0561	0.0397	0.1228	0.0085	0.0467	0.1199	0.0187	0.0128	0.0033	0.0013	0.0164	0.0061	0.1296	0.0314	0.1204	0.0451	0.0014
22	rs73161347	42091063	0.63	1.98130960479536	0.78	1.32595579198345	1.13529353416396	1.64912367499571	0.0098	0.0062	0.0921	0.0064	0.0495	0.0163	0.0144	0.0215	6e-04	0.0561	0.0397	0.1228	0.0085	0.0467	0.1199	0.0187	0.0128	0.0033	0.0013	0.0164	0.0061	0.1296	0.0314	0.1204	0.0451	0.0014
22	rs147348682	42095658	0.63	1.98130960479536	0.79	1.23450020912344	1.13863706863202	1.65121631957988	0.0098	0.0062	0.0921	0.0064	0.0495	0.0163	0.0144	0.0215	6e-04	0.0561	0.0397	0.1228	0.0085	0.0467	0.1199	0.0187	0.0128	0.0033	0.0013	0.0164	0.0061	0.1296	0.0314	0.1204	0.0451	0.0014
22	rs2413653	42106996	0.63	1.98130960479536	0.81	1.06340942734078	1.13990320146175	1.65679866208556	0.0098	0.0062	0.0921	0.0064	0.0496	0.0163	0.0145	0.0215	6e-04	0.0561	0.0397	0.1228	0.0085	0.0467	0.1199	0.0187	0.0128	0.0033	0.0013	0.0164	0.0061	0.1296	0.0314	0.1203	0.0451	0.0014
22	rs117873693	42108598	0.63	1.98130960479536	0.8	1.14699780192835	1.13927006565677	1.66220926208261	0.0098	0.0062	0.0921	0.0064	0.0496	0.0163	0.0145	0.0215	6e-04	0.0561	0.0397	0.1228	0.0085	0.0467	0.1199	0.0187	0.0128	0.0033	0.0013	0.0164	0.0061	0.1296	0.0314	0.1203	0.0451	0.0014
22	rs118172140	42119065	0.63	1.98130960479536	0.8	1.14699780192835	1.13809461023953	1.60614011638866	0.0098	0.0062	0.0921	0.0064	0.0495	0.0163	0.0145	0.0212	6e-04	0.0561	0.0397	0.1229	0.0085	0.047	0.1198	0.0187	0.0128	0.0033	0.0013	0.0164	0.0061	0.1296	0.0314	0.1204	0.0451	0.0014
22	rs55906525	42121789	0.63	1.98130960479536	0.8	1.14699780192835	1.13836582668578	1.60388263772281	0.0098	0.0062	0.0921	0.0064	0.0495	0.0163	0.0145	0.0211	6e-04	0.056	0.0397	0.123	0.0085	0.047	0.1198	0.0187	0.0128	0.0033	0.0013	0.0164	0.0061	0.1296	0.0314	0.1204	0.0451	0.0014
22	rs12171085	42126683	0.63	1.98130960479536	0.8	1.14699780192835	1.11953223897418	1.69420294323542	0.0098	0.0062	0.0921	0.0064	0.0488	0.0162	0.0144	0.0213	6e-04	0.0562	0.0398	0.1231	0.0084	0.0468	0.12	0.0185	0.0128	0.0032	0.0013	0.0163	0.0061	0.1296	0.0314	0.1211	0.0453	0.0013
22	rs2064189	42127999	0.63	1.98130960479536	0.8	1.14699780192835	1.11935261429306	1.70576391036239	0.0098	0.0062	0.0921	0.0064	0.0488	0.0162	0.0144	0.0213	6e-04	0.0562	0.0398	0.1231	0.0084	0.0468	0.12	0.0185	0.0128	0.0032	0.0013	0.0163	0.0061	0.1296	0.0314	0.1211	0.0453	0.0013
22	rs8135192	42142725	0.63	1.98130960479536	0.8	1.14699780192835	1.10940138235426	1.69770503104276	0.0098	0.0062	0.0921	0.0064	0.0488	0.0162	0.0144	0.0213	6e-04	0.0561	0.0398	0.1231	0.0084	0.0468	0.12	0.0184	0.0128	0.0032	0.0013	0.0163	0.0061	0.1296	0.0314	0.1211	0.0453	0.0013
22	rs17449595	42144372	0.63	1.98130960479536	0.8	1.14699780192835	1.10073419188295	1.71593316471501	0.0097	0.0062	0.0921	0.0064	0.0488	0.0162	0.0144	0.0214	6e-04	0.056	0.0398	0.1231	0.0084	0.0468	0.1201	0.0184	0.0128	0.0032	0.0013	0.0163	0.0061	0.1296	0.0313	0.1212	0.0455	0.0013
22	rs7291082	42147179	0.63	1.98130960479536	0.8	1.14699780192835	1.09966384298176	1.72207410696043	0.0097	0.0062	0.0921	0.0064	0.0488	0.0162	0.0144	0.0214	6e-04	0.056	0.0398	0.1231	0.0084	0.0468	0.1201	0.0184	0.0128	0.0032	0.0013	0.0163	0.0061	0.1296	0.0313	0.1212	0.0455	0.0013
22	rs1534932	42150146	0.63	1.98130960479536	0.8	1.14699780192835	1.0948524084451	1.72558467088968	0.0097	0.0062	0.0921	0.0064	0.0488	0.0162	0.0144	0.0214	6e-04	0.0559	0.0398	0.1231	0.0084	0.0468	0.1201	0.0184	0.0128	0.0032	0.0013	0.0163	0.0061	0.1296	0.0313	0.1212	0.0455	0.0013
22	rs79634727	42151926	0.63	1.98130960479536	0.8	1.14699780192835	1.09182730348916	1.70383627119184	0.0097	0.0062	0.0921	0.0064	0.0488	0.0162	0.0144	0.0214	6e-04	0.0559	0.0398	0.1231	0.0084	0.0468	0.1201	0.0184	0.0128	0.0032	0.0013	0.0163	0.0061	0.1296	0.0313	0.1212	0.0455	0.0013
22	rs17377643	42152988	0.63	1.98130960479536	0.8	1.14699780192835	1.09289460632964	1.69840557776188	0.0097	0.0062	0.0921	0.0064	0.0488	0.0162	0.0144	0.0214	6e-04	0.0559	0.0398	0.1231	0.0084	0.0468	0.1201	0.0184	0.0128	0.0032	0.0013	0.0163	0.0061	0.1296	0.0313	0.1212	0.0455	0.0013
22	rs713988	42159072	0.63	1.98130960479536	0.8	1.14699780192835	1.09663344082198	1.70979547336688	0.0097	0.0062	0.0921	0.0064	0.0488	0.0162	0.0144	0.0214	6e-04	0.0559	0.0398	0.1232	0.0084	0.0468	0.1202	0.0184	0.0128	0.0032	0.0013	0.0163	0.0061	0.1296	0.0313	0.1212	0.0455	0.0013
22	rs73163330	42177317	0.63	1.98130960479536	0.8	1.14699780192835	1.08215171791166	1.54087410994153	0.0098	0.0061	0.0921	0.0064	0.0487	0.0162	0.0145	0.0213	5e-04	0.0559	0.0398	0.1232	0.0084	0.0467	0.1201	0.0184	0.0128	0.0032	0.0013	0.0165	0.0061	0.1296	0.0313	0.1211	0.0455	0.0013
22	rs139568	42210985	0.62	2.11759830226172	0.8	1.14699780192835	1.07737107169379	1.86737710679856	0.0105	0.0062	0.0924	0.0065	0.0488	0.0161	0.0151	0.021	5e-04	0.0559	0.0402	0.1233	0.0083	0.0474	0.1196	0.0181	0.0127	0.0032	0.0012	0.0158	0.0064	0.1293	0.0314	0.1205	0.0453	0.0012
22	rs7364180	42218856	0.62	2.11759830226172	0.8	1.14699780192835	0.925304249248395	1.83917400196799	0.0105	0.0061	0.0926	0.0066	0.0489	0.0162	0.0152	0.0209	8e-04	0.0557	0.0402	0.123	0.0082	0.0475	0.1196	0.0179	0.0124	0.0031	0.0012	0.0155	0.0065	0.13	0.0311	0.12	0.0457	0.0013
22	rs113193963	42230472	0.63	1.98130960479536	0.8	1.14699780192835	0.954586327973844	1.84378165285348	0.0106	0.0061	0.0926	0.0066	0.0492	0.016	0.0152	0.0209	8e-04	0.0558	0.04	0.1231	0.0083	0.0477	0.1195	0.0177	0.0123	0.0032	0.0011	0.0153	0.0065	0.1301	0.0311	0.12	0.0457	0.0014
22	rs1569451	42232291	0.63	1.98130960479536	0.8	1.14699780192835	0.963106435864126	1.88141249275362	0.0106	0.0061	0.0927	0.0066	0.0492	0.016	0.0152	0.0209	8e-04	0.0558	0.04	0.1231	0.0083	0.0477	0.1195	0.0177	0.0123	0.0032	0.0011	0.0153	0.0065	0.1301	0.0311	0.12	0.0457	0.0014
22	rs76902725	42233050	0.63	1.98130960479536	0.8	1.14699780192835	0.95374445470961	1.87661392101868	0.0107	0.0061	0.0926	0.0066	0.0492	0.016	0.0152	0.0209	8e-04	0.0558	0.04	0.1231	0.0083	0.0477	0.1195	0.0177	0.0123	0.0032	0.0011	0.0153	0.0065	0.1301	0.0312	0.1199	0.0456	0.0013
22	rs7287886	42238027	0.62	2.11759830226172	0.8	1.14699780192835	0.915021185812158	1.75969145247093	0.0107	0.0061	0.0926	0.0066	0.0492	0.016	0.0152	0.021	8e-04	0.0558	0.0399	0.123	0.0082	0.0477	0.1194	0.0176	0.0123	0.0032	0.0011	0.0153	0.0067	0.13	0.0317	0.1198	0.0456	0.0013
22	rs80033951	42243582	0.62	2.11759830226172	0.81	1.06340942734078	0.928048938580006	1.72242511583936	0.0107	0.0061	0.0927	0.0067	0.0492	0.016	0.0152	0.021	8e-04	0.0558	0.0399	0.1231	0.0083	0.0477	0.1193	0.0177	0.0123	0.0032	0.0011	0.0152	0.0067	0.1301	0.0317	0.1197	0.0455	0.0013
22	rs78302660	42261360	0.62	2.11759830226172	0.8	1.14699780192835	1.11513472514582	1.63013393921674	0.0108	0.0061	0.0929	0.0069	0.0491	0.0161	0.0151	0.021	7e-04	0.0557	0.0396	0.1233	0.0087	0.0481	0.1189	0.0178	0.0123	0.0033	0.001	0.0147	0.0067	0.1306	0.0316	0.1192	0.0453	0.0012
22	rs744011	42265430	0.62	2.11759830226172	0.79	1.23450020912344	1.14089840945879	1.64267388284919	0.0108	0.0061	0.0929	0.0069	0.0494	0.0161	0.0151	0.0211	7e-04	0.0557	0.0396	0.1234	0.0087	0.0481	0.1188	0.0178	0.0123	0.0033	0.001	0.0146	0.0067	0.1306	0.0315	0.1188	0.0453	0.0012
22	rs11702960	42269532	0.62	2.11759830226172	0.79	1.23450020912344	1.16853735053934	1.70225935278437	0.0108	0.006	0.0929	0.0069	0.0494	0.0161	0.0151	0.0211	7e-04	0.0557	0.0395	0.1232	0.0088	0.0481	0.1189	0.0178	0.0123	0.0033	0.001	0.0146	0.0068	0.1306	0.0315	0.1188	0.0454	0.0012
22	rs4822062	42274287	0.62	2.11759830226172	0.79	1.23450020912344	1.20492801274057	1.53604365791976	0.0108	0.006	0.093	0.007	0.0493	0.0162	0.0151	0.0211	7e-04	0.0557	0.0394	0.1231	0.0088	0.048	0.1189	0.0178	0.0124	0.0033	0.001	0.0145	0.0069	0.1308	0.0314	0.1189	0.0453	0.0012
22	rs13055841	42279653	0.62	2.11759830226172	0.79	1.23450020912344	1.13330732751216	1.2128500329222	0.0109	0.006	0.0928	0.007	0.0493	0.0161	0.0148	0.0215	7e-04	0.0554	0.0394	0.1219	0.0088	0.0481	0.118	0.0176	0.0123	0.0033	0.001	0.0143	0.0069	0.1317	0.031	0.1213	0.0454	0.0011
22	rs2284085	42283550	0.62	2.11759830226172	0.79	1.23450020912344	1.02231465461987	1.07600740226468	0.0109	0.0061	0.093	0.0073	0.0497	0.0162	0.0147	0.0217	7e-04	0.0552	0.0393	0.1215	0.0087	0.0482	0.1179	0.0178	0.0126	0.0033	9e-04	0.0142	0.0071	0.1316	0.0307	0.1206	0.0453	0.0011
22	rs74409678	42290490	0.62	2.11759830226172	0.79	1.23450020912344	0.848721422831479	1.13602179869384	0.0108	0.0061	0.0943	0.008	0.0506	0.0165	0.0141	0.0223	6e-04	0.0554	0.0389	0.1217	0.0082	0.0487	0.1173	0.0179	0.0138	0.0034	8e-04	0.0141	0.0082	0.1303	0.03	0.1186	0.045	0.001
22	rs117728734	42295992	0.62	2.11759830226172	0.79	1.23450020912344	0.82339697372466	1.04332516747561	0.0108	0.0061	0.0945	0.0081	0.0507	0.0165	0.014	0.0224	6e-04	0.0554	0.0388	0.1217	0.0082	0.0487	0.1173	0.018	0.014	0.0034	7e-04	0.0141	0.0083	0.1301	0.03	0.1181	0.0449	9e-04
22	rs2269662	42301014	0.62	2.11759830226172	0.8	1.14699780192835	0.823476095539445	1.04106712368358	0.0108	0.0061	0.0946	0.0081	0.0507	0.0165	0.014	0.0225	6e-04	0.0554	0.0388	0.1217	0.0081	0.0488	0.1173	0.018	0.0141	0.0034	7e-04	0.0141	0.0084	0.1299	0.03	0.118	0.0449	9e-04
22	rs12160926	42309244	0.62	2.11759830226172	0.79	1.23450020912344	0.858523795018554	0.988594079956425	0.0108	0.006	0.0949	0.0082	0.0507	0.0166	0.014	0.0224	6e-04	0.0556	0.0388	0.122	0.0081	0.0482	0.1173	0.018	0.0143	0.0034	7e-04	0.0141	0.0084	0.1298	0.0299	0.118	0.0447	9e-04
22	rs73165129	42315371	0.62	2.11759830226172	0.79	1.23450020912344	0.853938042457486	0.980457653089081	0.0108	0.006	0.0949	0.0082	0.0507	0.0166	0.014	0.0225	7e-04	0.0556	0.0387	0.1222	0.0081	0.0483	0.1173	0.018	0.0143	0.0034	7e-04	0.0141	0.0084	0.1298	0.0298	0.1179	0.0446	0.001
22	rs7290134	42321251	0.62	2.11759830226172	0.79	1.23450020912344	0.857718522564804	1.00827050464493	0.0108	0.006	0.095	0.0082	0.0507	0.0166	0.014	0.0225	7e-04	0.0556	0.0387	0.1225	0.0081	0.0483	0.1172	0.018	0.0143	0.0034	7e-04	0.0141	0.0085	0.1297	0.0297	0.1178	0.0445	0.001
22	rs5758511	42336172	0.62	2.11759830226172	0.79	1.23450020912344	0.798246139745906	0.962953306281333	0.0108	0.006	0.095	0.0081	0.0508	0.0171	0.0138	0.0225	7e-04	0.0552	0.0386	0.1224	0.008	0.0483	0.1171	0.018	0.0144	0.0037	7e-04	0.0141	0.0084	0.1297	0.0299	0.1175	0.0446	0.001
22	rs6002551	42338152	0.62	2.11759830226172	0.79	1.23450020912344	0.789056834502516	0.966290278129741	0.0108	0.006	0.0951	0.0082	0.0508	0.0172	0.0138	0.0222	7e-04	0.0551	0.0386	0.1224	0.008	0.0483	0.1171	0.018	0.0145	0.0038	7e-04	0.0141	0.0084	0.1297	0.0299	0.1174	0.0446	0.001
22	rs7293091	42341308	0.62	2.11759830226172	0.8	1.14699780192835	0.789911517237222	0.944086859526392	0.0108	0.006	0.0951	0.0082	0.0507	0.0173	0.0139	0.0223	7e-04	0.0551	0.0386	0.1224	0.008	0.0484	0.117	0.018	0.0146	0.0038	7e-04	0.014	0.0084	0.1296	0.0299	0.1172	0.0446	0.001
22	rs35542507	42341934	0.62	2.11759830226172	0.8	1.14699780192835	0.772201518176396	0.893257120147025	0.0108	0.0061	0.0951	0.0082	0.0508	0.0175	0.0139	0.0223	7e-04	0.0551	0.0386	0.1223	0.008	0.0485	0.117	0.0181	0.0147	0.0038	7e-04	0.0139	0.0084	0.1295	0.0299	0.1171	0.0446	0.001
22	rs5996094	42347060	0.62	2.11759830226172	0.8	1.14699780192835	0.642048358949145	0.928447809509191	0.0108	0.0061	0.0952	0.0085	0.051	0.0181	0.0142	0.0231	7e-04	0.0554	0.0385	0.1218	0.0075	0.0491	0.1166	0.0183	0.0152	0.0038	7e-04	0.014	0.0087	0.128	0.0298	0.1156	0.0448	9e-04
22	rs6002560	42356886	0.62	2.11759830226172	0.8	1.14699780192835	0.577548917435844	0.960412372517274	0.0108	0.0061	0.0951	0.0086	0.0514	0.0183	0.0143	0.0231	7e-04	0.0553	0.0387	0.1214	0.0073	0.0493	0.1165	0.0184	0.0153	0.0038	7e-04	0.0142	0.0089	0.1275	0.0299	0.115	0.045	9e-04
22	rs8137409	42359793	0.62	2.11759830226172	0.8	1.14699780192835	0.556200807151774	0.896074786455799	0.0108	0.0061	0.0951	0.0087	0.0515	0.0184	0.0143	0.0231	7e-04	0.0553	0.0388	0.1213	0.0073	0.0493	0.1164	0.0184	0.0153	0.0038	7e-04	0.0143	0.0089	0.1273	0.0299	0.1149	0.0451	9e-04
22	rs76859597	42363161	0.62	2.11759830226172	0.81	1.06340942734078	0.544452785032161	0.843162126177741	0.0108	0.0061	0.0951	0.0087	0.0514	0.0184	0.0143	0.0231	7e-04	0.0552	0.0388	0.1213	0.0072	0.0493	0.1164	0.0185	0.0153	0.0038	7e-04	0.0143	0.009	0.1271	0.0299	0.1149	0.0451	9e-04
22	rs77350866	42364432	0.62	2.11759830226172	0.81	1.06340942734078	0.539995998452961	0.820955072321488	0.0108	0.0061	0.0951	0.0087	0.0514	0.0184	0.0143	0.0231	7e-04	0.0552	0.0388	0.1213	0.0072	0.0493	0.1164	0.0184	0.0153	0.0038	7e-04	0.0143	0.009	0.1271	0.03	0.1149	0.0451	9e-04
22	rs55758879	42392091	0.62	2.11759830226172	0.8	1.14699780192835	0.521763080722495	0.740931233259208	0.0109	0.0062	0.0952	0.0087	0.0517	0.0187	0.0144	0.0231	7e-04	0.0547	0.0391	0.1211	0.0072	0.0494	0.1159	0.0185	0.0154	0.0042	9e-04	0.0138	0.0094	0.1251	0.0307	0.1154	0.0452	0.001
22	rs133306	42396150	0.62	2.11759830226172	0.8	1.14699780192835	0.518999254877738	0.72711990830154	0.0109	0.0062	0.0952	0.0087	0.0517	0.0187	0.0144	0.023	7e-04	0.0546	0.0391	0.1211	0.0072	0.0494	0.1159	0.0185	0.0154	0.0042	9e-04	0.0138	0.0094	0.125	0.0308	0.1154	0.0452	0.001
22	rs133335	42416056	0.62	2.11759830226172	0.8	1.14699780192835	0.520862462616991	0.715604778542521	0.0109	0.0062	0.095	0.0087	0.0517	0.0187	0.0144	0.023	7e-04	0.0547	0.0391	0.121	0.0072	0.0495	0.1159	0.0188	0.0154	0.0042	9e-04	0.0138	0.0094	0.1249	0.0308	0.1153	0.0451	0.001
22	rs78036465	42445174	0.61	2.25920055747	0.8	1.14699780192835	0.480859311452074	0.735369803636463	0.0109	0.0062	0.0948	0.0088	0.0518	0.0188	0.0144	0.0231	8e-04	0.0546	0.0393	0.1213	0.0071	0.0495	0.1157	0.019	0.0155	0.0042	0.0019	0.0136	0.0086	0.1246	0.0308	0.1154	0.0449	0.001
22	rs5758563	42448761	0.61	2.25920055747	0.8	1.14699780192835	0.482345577040018	0.731767325674994	0.0109	0.0062	0.0948	0.0088	0.0518	0.0188	0.0144	0.0231	8e-04	0.0546	0.0393	0.1213	0.0071	0.0495	0.1156	0.019	0.0155	0.0042	0.0019	0.0136	0.0086	0.1246	0.0308	0.1154	0.0449	0.001
22	rs133367	42463366	0.61	2.25920055747	0.8	1.14699780192835	0.436426356864612	0.802238890773688	0.011	0.0062	0.0948	0.0088	0.0522	0.0187	0.0143	0.0231	0.0011	0.0545	0.0393	0.1209	0.0071	0.0495	0.1156	0.019	0.0154	0.0042	0.002	0.0136	0.0085	0.1246	0.0307	0.1154	0.0448	0.001
22	rs133369	42463814	0.61	2.25920055747	0.8	1.14699780192835	0.76092533395308	0.930498456599909	0.011	0.0062	0.0945	0.0088	0.0547	0.0185	0.0143	0.0231	0.0035	0.0546	0.0394	0.1192	0.0071	0.0495	0.1157	0.019	0.013	0.0042	0.0021	0.0135	0.0085	0.1247	0.0306	0.1154	0.0444	0.001
22	rs73167109	42464645	0.61	2.25920055747	0.8	1.14699780192835	0.759473157204063	0.911603881385056	0.011	0.0062	0.0945	0.0088	0.0547	0.0185	0.0143	0.0231	0.0035	0.0546	0.0394	0.1192	0.0071	0.0495	0.1157	0.019	0.013	0.0042	0.0021	0.0135	0.0085	0.1247	0.0306	0.1154	0.0444	0.001
22	rs62238591	42480007	0.61	2.25920055747	0.8	1.14699780192835	0.75025359240667	0.912546762620056	0.0111	0.0062	0.0944	0.0089	0.0547	0.0185	0.0143	0.0232	0.0035	0.0545	0.0394	0.119	0.0071	0.0496	0.1155	0.019	0.013	0.0042	0.0021	0.0135	0.0085	0.1244	0.0308	0.1154	0.0444	0.001
22	rs1801311	42486723	0.61	2.25920055747	0.8	1.14699780192835	0.749417898221556	0.917106777320287	0.0111	0.0062	0.0944	0.0089	0.0547	0.0185	0.0143	0.0232	0.0035	0.0545	0.0394	0.119	0.0071	0.0496	0.1155	0.0191	0.013	0.0042	0.0021	0.0135	0.0085	0.1244	0.0308	0.1154	0.0444	0.001
22	rs79801871	42502486	0.61	2.25920055747	0.8	1.14699780192835	0.744488054177164	0.880287935695132	0.0111	0.0062	0.0946	0.0089	0.0547	0.0185	0.0143	0.0232	0.0035	0.0545	0.0394	0.1187	0.0071	0.0496	0.1155	0.0191	0.013	0.0042	0.0021	0.0136	0.0085	0.1244	0.0308	0.1154	0.0443	0.001
22	rs11090076	42514190	0.61	2.25920055747	0.8	1.14699780192835	0.749038172333779	0.87436317293492	0.0111	0.0062	0.0947	0.0089	0.0548	0.0185	0.0143	0.0231	0.0035	0.0545	0.0394	0.1185	0.0071	0.0497	0.1155	0.0191	0.013	0.0042	0.0021	0.0137	0.0085	0.1244	0.0308	0.1154	0.0444	0.001
22	rs1081004	42525625	0.61	2.25920055747	0.8	1.14699780192835	0.905774555908195	0.908619384425982	0.0112	0.0063	0.0946	0.0089	0.0548	0.0186	0.0143	0.0231	0.0039	0.0545	0.0395	0.1184	0.0073	0.0498	0.1142	0.0191	0.013	0.0043	0.0022	0.0135	0.0084	0.1244	0.0308	0.1153	0.0444	0.0012
22	rs1080983	42528568	0.61	2.25920055747	0.81	1.06340942734078	0.974203721455888	0.903126792549495	0.0113	0.0064	0.0946	0.0088	0.0548	0.0186	0.0143	0.0231	0.004	0.0545	0.0395	0.1184	0.0074	0.0498	0.1137	0.0191	0.013	0.0044	0.0023	0.0135	0.0084	0.1245	0.0309	0.1153	0.0444	0.0012
22	rs28641480	42530640	0.61	2.25920055747	0.8	1.14699780192835	0.964374461822718	0.81634429590487	0.0113	0.0064	0.0946	0.0088	0.0548	0.0186	0.0143	0.0231	0.004	0.0545	0.0395	0.1184	0.0074	0.0498	0.1137	0.0191	0.013	0.0044	0.0023	0.0135	0.0084	0.1245	0.0309	0.1153	0.0444	0.0012
22	rs79164577	42537643	0.61	2.25920055747	0.81	1.06340942734078	0.898044372437882	0.731467295223636	0.0114	0.0064	0.0944	0.0089	0.0548	0.0182	0.0143	0.0231	0.0041	0.0545	0.0395	0.1178	0.0075	0.05	0.1136	0.019	0.0129	0.0044	0.0023	0.0138	0.0085	0.1244	0.0312	0.1152	0.0445	0.0013
22	rs5996120	42543960	0.61	2.25920055747	0.82	0.983693090035176	0.849042052774309	0.624294597119627	0.0115	0.0063	0.0942	0.0089	0.0548	0.0179	0.0142	0.023	0.0041	0.0545	0.0396	0.1172	0.0076	0.0503	0.1135	0.0189	0.0128	0.0045	0.0024	0.0141	0.0086	0.1243	0.0315	0.115	0.0446	0.0014
22	rs61736522	42549103	0.61	2.25920055747	0.82	0.983693090035176	0.817314395863303	0.688551649417222	0.0116	0.0064	0.0938	0.009	0.0548	0.0177	0.0142	0.0229	0.0042	0.0545	0.0397	0.1169	0.0076	0.0504	0.1135	0.0189	0.0128	0.0045	0.0025	0.0144	0.0087	0.1242	0.0317	0.1151	0.0446	0.0014
22	rs62240863	42563529	0.61	2.25920055747	0.82	0.983693090035176	0.794346744793121	0.69062431818785	0.0117	0.0064	0.0933	0.0091	0.0547	0.0177	0.0143	0.0229	0.0042	0.0544	0.0397	0.1162	0.0077	0.0505	0.1136	0.0189	0.0127	0.0046	0.0026	0.0147	0.0088	0.1242	0.0319	0.1151	0.0447	0.0015
22	rs5758632	42578054	0.61	2.25920055747	0.82	0.983693090035176	0.731662336182737	0.647545470589789	0.0119	0.0065	0.092	0.0093	0.0543	0.0178	0.0143	0.0228	0.0043	0.0541	0.0397	0.1156	0.0077	0.0506	0.1138	0.019	0.0128	0.0046	0.0028	0.0154	0.0088	0.1241	0.0322	0.1151	0.0448	0.0015
22	rs73169115	42583871	0.61	2.25920055747	0.81	1.06340942734078	0.725136636298832	0.653096437348121	0.012	0.0065	0.0918	0.0093	0.0542	0.0178	0.0144	0.0228	0.0043	0.054	0.0397	0.1154	0.0078	0.0506	0.1138	0.0191	0.0128	0.0046	0.0028	0.0155	0.0088	0.124	0.0323	0.1151	0.0449	0.0015
22	rs4464374	42584395	0.61	2.25920055747	0.82	0.983693090035176	0.725211497536242	0.655876015727957	0.012	0.0065	0.0918	0.0093	0.0542	0.0178	0.0144	0.0228	0.0043	0.054	0.0397	0.1154	0.0078	0.0506	0.1138	0.0191	0.0128	0.0046	0.0028	0.0156	0.0089	0.124	0.0323	0.1151	0.0449	0.0015
22	rs17476888	42584612	0.61	2.25920055747	0.82	0.983693090035176	0.724912073093662	0.65338889634311	0.012	0.0065	0.0918	0.0093	0.0542	0.0178	0.0144	0.0228	0.0043	0.054	0.0397	0.1154	0.0078	0.0506	0.1138	0.0191	0.0128	0.0046	0.0028	0.0156	0.0089	0.124	0.0323	0.1151	0.0449	0.0015
22	rs2839711	42584918	0.61	2.25920055747	0.81	1.06340942734078	0.724537869449365	0.649735333369442	0.012	0.0065	0.0918	0.0093	0.0542	0.0178	0.0144	0.0228	0.0043	0.054	0.0397	0.1154	0.0078	0.0506	0.1138	0.0191	0.0128	0.0046	0.0028	0.0156	0.0089	0.124	0.0323	0.1151	0.0449	0.0015
22	rs117965774	42593624	0.61	2.25920055747	0.81	1.06340942734078	0.713500215712724	0.618513107593303	0.012	0.0065	0.0915	0.0094	0.0542	0.0178	0.0144	0.0228	0.0044	0.054	0.0397	0.1152	0.0078	0.0507	0.1137	0.0191	0.0128	0.0046	0.0028	0.0157	0.0089	0.124	0.0324	0.1151	0.0449	0.0015
22	rs2070116	42606257	0.61	2.25920055747	0.81	1.06340942734078	0.69892507523953	0.607275843979144	0.0121	0.0065	0.0909	0.0096	0.054	0.0179	0.0144	0.0228	0.0044	0.0538	0.0397	0.1147	0.0079	0.0508	0.1136	0.0191	0.0127	0.0047	0.0029	0.0161	0.0089	0.1239	0.0325	0.1152	0.0449	0.0016
22	rs5758651	42609148	0.61	2.25920055747	0.81	1.06340942734078	0.700546109722051	0.603253893533817	0.0121	0.0066	0.0909	0.0096	0.054	0.0179	0.0145	0.0228	0.0044	0.0538	0.0397	0.1147	0.0079	0.0508	0.1137	0.0192	0.0127	0.0047	0.0029	0.0161	0.0089	0.1239	0.0325	0.1152	0.0449	0.0016
22	rs34030679	42610099	0.61	2.25920055747	0.8	1.14699780192835	0.701209742785135	0.598092177024225	0.0121	0.0066	0.0908	0.0096	0.054	0.0179	0.0145	0.0228	0.0044	0.0538	0.0397	0.1147	0.0079	0.0508	0.1137	0.0192	0.0127	0.0047	0.0029	0.0161	0.0089	0.1239	0.0325	0.1152	0.0449	0.0016
22	rs17386314	42612296	0.61	2.25920055747	0.8	1.14699780192835	0.575929726809627	0.556905871243205	0.0121	0.0066	0.0908	0.0096	0.054	0.0179	0.0145	0.0228	0.0044	0.0538	0.0398	0.1146	0.007	0.0509	0.1137	0.0192	0.0127	0.0047	0.0029	0.0163	0.0094	0.1239	0.0326	0.1152	0.045	0.0016
22	rs117749753	42616513	0.61	2.25920055747	0.8	1.14699780192835	0.57215985922919	0.565368512237746	0.0121	0.0066	0.0908	0.0096	0.054	0.0178	0.0145	0.0228	0.0044	0.0538	0.0398	0.1145	0.007	0.0509	0.1137	0.0192	0.0127	0.0047	0.003	0.0163	0.0094	0.124	0.0326	0.1153	0.045	0.0016
22	rs9623543	42622369	0.61	2.25920055747	0.8	1.14699780192835	0.569742475448269	0.563955909018687	0.0121	0.0066	0.0907	0.0096	0.054	0.0178	0.0146	0.0227	0.0044	0.0538	0.0398	0.1143	0.0071	0.051	0.1137	0.0192	0.0127	0.0047	0.003	0.0163	0.0093	0.1241	0.0326	0.1154	0.045	0.0016
22	rs78870601	42630772	0.61	2.25920055747	0.8	1.14699780192835	0.547279968880806	0.562261924044369	0.0121	0.0066	0.0906	0.0097	0.0539	0.0177	0.0146	0.0226	0.0044	0.0539	0.0397	0.1139	0.0071	0.051	0.1136	0.0193	0.0126	0.0048	0.003	0.0163	0.0094	0.1241	0.0327	0.1155	0.045	0.0016
22	Affx-36566688	42640518	0.61	2.25920055747	0.8	1.14699780192835	0.545109653335528	0.553248454534628	0.0121	0.0066	0.0905	0.0097	0.0538	0.0176	0.0147	0.0226	0.0044	0.0539	0.0397	0.1137	0.0071	0.051	0.1136	0.0194	0.0126	0.0048	0.003	0.0163	0.0093	0.1242	0.0327	0.1157	0.045	0.0016
22	rs17478318	42658821	0.61	2.25920055747	0.8	1.14699780192835	0.524533895977534	0.540354684006104	0.0121	0.0066	0.0903	0.0097	0.0536	0.0175	0.0148	0.0225	0.0043	0.0538	0.0397	0.1133	0.0072	0.0511	0.1138	0.0192	0.0127	0.0048	0.003	0.0164	0.0093	0.1244	0.0328	0.1161	0.045	0.0016
22	rs4822099	42659964	0.61	2.25920055747	0.8	1.14699780192835	0.524727469247518	0.543711031230081	0.0121	0.0066	0.0903	0.0097	0.0536	0.0175	0.0148	0.0225	0.0043	0.0538	0.0397	0.1133	0.0072	0.0512	0.1138	0.0192	0.0127	0.0048	0.003	0.0164	0.0093	0.1244	0.0328	0.1161	0.045	0.0016
22	rs134875	42661935	0.61	2.25920055747	0.8	1.14699780192835	0.524469379103774	0.546511907915759	0.0121	0.0066	0.0903	0.0097	0.0536	0.0175	0.0148	0.0224	0.0043	0.0538	0.0397	0.1133	0.0072	0.0512	0.1138	0.0192	0.0127	0.0048	0.003	0.0164	0.0093	0.1245	0.0328	0.1161	0.045	0.0016
22	rs1001587	42670111	0.61	2.25920055747	0.8	1.14699780192835	0.525243830703139	0.516039058559199	0.0121	0.0066	0.0903	0.0097	0.0535	0.0175	0.0148	0.0224	0.0043	0.0539	0.0397	0.1132	0.0072	0.0512	0.1138	0.0192	0.0127	0.0048	0.003	0.0164	0.0093	0.1245	0.0328	0.1162	0.045	0.0016
22	rs1001586	42670293	0.61	2.25920055747	0.79	1.23450020912344	0.520348156477217	0.503232463579825	0.0121	0.0066	0.0903	0.0097	0.0535	0.0175	0.0148	0.0224	0.0043	0.0539	0.0397	0.1134	0.0072	0.0512	0.1138	0.0192	0.0127	0.0048	0.003	0.0164	0.0093	0.1245	0.0328	0.1159	0.045	0.0016
22	rs134882	42670965	0.61	2.25920055747	0.79	1.23450020912344	0.521184026867055	0.498023258645714	0.0121	0.0066	0.0902	0.0097	0.0535	0.0175	0.0148	0.0224	0.0043	0.0539	0.0398	0.1134	0.0071	0.0513	0.1138	0.0192	0.0127	0.0049	0.003	0.0164	0.0093	0.1245	0.0328	0.1159	0.045	0.0016
22	rs762995	42672124	0.61	2.25920055747	0.79	1.23450020912344	0.547477471894489	0.455922589071036	0.0121	0.0066	0.0904	0.0097	0.0535	0.0175	0.0148	0.0224	0.0043	0.0539	0.0397	0.1134	0.0068	0.0513	0.1138	0.0192	0.0127	0.0049	0.003	0.0164	0.0093	0.1242	0.0333	0.1161	0.045	0.0015
22	rs4822100	42682786	0.61	2.25920055747	0.8	1.14699780192835	0.459740626964706	0.414952784916233	0.012	0.0066	0.0901	0.0098	0.0535	0.0176	0.015	0.0225	0.0042	0.0539	0.0397	0.1134	0.0065	0.0514	0.1134	0.0193	0.0127	0.0049	0.003	0.0164	0.0095	0.1243	0.0332	0.116	0.0449	0.0015
22	rs17002948	42688724	0.6	2.40614582489695	0.8	1.14699780192835	0.155359426203197	0.528787263283856	0.012	0.0068	0.0899	0.0105	0.0525	0.0187	0.0161	0.0235	0.0036	0.0536	0.0397	0.1123	0.0067	0.0518	0.1111	0.0201	0.013	0.0052	0.0033	0.0166	0.0103	0.1229	0.0331	0.1147	0.0455	0.0021
22	rs112585007	42690000	0.6	2.40614582489695	0.8	1.14699780192835	0.134691549671346	0.230610959567407	0.0123	0.007	0.0901	0.0116	0.051	0.0204	0.0172	0.0241	0.0024	0.055	0.0392	0.1107	0.0066	0.0518	0.107	0.0211	0.0141	0.0053	0.0034	0.017	0.0115	0.1227	0.0337	0.1132	0.0452	0.0021
22	rs5758701	42690262	0.59	2.55846147315673	0.8	1.14699780192835	0.167477377940578	0.219096369421157	0.0123	0.007	0.0901	0.0118	0.0508	0.0207	0.0175	0.0244	0.0021	0.0554	0.039	0.1103	0.0066	0.0518	0.1062	0.0213	0.0142	0.0054	0.0034	0.0171	0.0118	0.1227	0.0339	0.1128	0.0451	0.0021
22	rs1548304	42691238	0.58	2.71617295528378	0.8	1.14699780192835	0.403035336218938	0.120842998952587	0.0124	0.0069	0.089	0.0125	0.0514	0.0223	0.0189	0.0251	0.002	0.0571	0.0378	0.1088	0.0069	0.0521	0.1025	0.0221	0.0146	0.0054	0.0036	0.0171	0.0128	0.1241	0.0339	0.1095	0.0447	0.002
22	rs6002673	42691296	0.58	2.71617295528378	0.8	1.14699780192835	0.375342762860064	0.110282765224137	0.0124	0.0069	0.0884	0.0125	0.0515	0.0221	0.0189	0.0246	0.002	0.0569	0.0376	0.1092	0.0069	0.052	0.103	0.0221	0.0148	0.0054	0.0036	0.017	0.0128	0.1247	0.0338	0.1095	0.0448	0.0019
22	rs8141607	42696300	0.59	2.55846147315673	0.8	1.14699780192835	0.312040365040032	0.0681412792066994	0.0124	0.0069	0.0933	0.0117	0.052	0.0214	0.0177	0.0245	0.0013	0.0566	0.0358	0.1078	0.0062	0.0524	0.1025	0.0207	0.0148	0.0054	0.0026	0.0172	0.0128	0.1277	0.0355	0.1082	0.0463	0.0016
22	rs6002676	42697216	0.59	2.55846147315673	0.8	1.14699780192835	0.326380234629259	0.0772845495125372	0.0124	0.0069	0.0935	0.0117	0.0521	0.0214	0.0177	0.0245	0.0013	0.0568	0.0358	0.1077	0.006	0.0525	0.1025	0.0207	0.0149	0.0054	0.0026	0.0172	0.0128	0.1278	0.0355	0.1081	0.0463	0.0016
22	rs73886027	42697966	0.59	2.55846147315673	0.81	1.06340942734078	0.314931233698329	0.0863558830275961	0.0124	0.0069	0.0939	0.0117	0.052	0.0214	0.0177	0.0245	0.0013	0.0568	0.0358	0.1077	0.0059	0.0526	0.1025	0.0207	0.0149	0.0053	0.0025	0.0172	0.0128	0.1278	0.0355	0.108	0.0461	0.0016
22	rs5758706	42709334	0.6	2.40614582489695	0.81	1.06340942734078	0.292726928844882	0.0710181248424649	0.0126	0.0071	0.0956	0.0112	0.0531	0.0212	0.0173	0.0246	0.0012	0.0566	0.0364	0.1076	0.0055	0.0523	0.1018	0.0207	0.0152	0.0043	0.0027	0.0172	0.0123	0.1272	0.0359	0.1087	0.0457	0.0015
22	rs1008194	42713044	0.6	2.40614582489695	0.8	1.14699780192835	0.312388518037308	0.0750991219077738	0.0126	0.0071	0.0958	0.011	0.0535	0.0212	0.0175	0.0247	0.0012	0.0564	0.0364	0.1072	0.0054	0.0526	0.1015	0.0208	0.0153	0.004	0.0028	0.0173	0.0123	0.1271	0.036	0.1087	0.0456	0.0015
22	rs7286414	42716632	0.6	2.40614582489695	0.8	1.14699780192835	0.257103350424016	0.0652459086315517	0.0126	0.0071	0.0959	0.011	0.0535	0.0212	0.0177	0.0246	0.0014	0.0563	0.0365	0.107	0.0054	0.0523	0.1014	0.0207	0.0152	0.0038	0.0027	0.0173	0.0124	0.1271	0.0363	0.1088	0.0457	0.0015
22	rs5751263	42723032	0.6	2.40614582489695	0.8	1.14699780192835	0.251224497521562	0.0628735477065409	0.0126	0.007	0.0961	0.0108	0.0532	0.0211	0.0177	0.0247	0.0014	0.0559	0.0365	0.1072	0.0054	0.0526	0.1015	0.0208	0.015	0.0039	0.0027	0.0174	0.0125	0.1271	0.0364	0.1085	0.0458	0.0016
22	rs79527556	42730837	0.61	2.25920055747	0.8	1.14699780192835	0.317484796184235	0.0659991280481195	0.013	0.0068	0.0964	0.0103	0.0532	0.0211	0.0178	0.0247	0.0014	0.0555	0.0364	0.1069	0.0055	0.0525	0.1014	0.0209	0.0146	0.0038	0.0027	0.0174	0.0126	0.1273	0.0369	0.1085	0.0461	0.0016
22	rs73886046	42736397	0.6	2.40614582489695	0.81	1.06340942734078	0.50484175917734	0.0572679468469331	0.0141	0.0063	0.0973	0.0098	0.0513	0.021	0.0178	0.0247	0.0015	0.0554	0.036	0.1077	0.0056	0.0526	0.1012	0.021	0.0141	0.0036	0.0028	0.0176	0.0127	0.1271	0.0374	0.1082	0.0469	0.0016
22	rs8141021	42747478	0.61	2.25920055747	0.81	1.06340942734078	0.481911853449837	0.022466932682521	0.0138	0.0063	0.0981	0.0092	0.0509	0.0212	0.0178	0.0249	0.0014	0.0532	0.0357	0.1087	0.0054	0.0521	0.1007	0.0211	0.0139	0.0033	0.0027	0.018	0.0128	0.1276	0.0373	0.1097	0.048	0.0014
22	rs5751267	42747847	0.61	2.25920055747	0.81	1.06340942734078	0.479993349341825	0.0212179386400768	0.0138	0.0063	0.0981	0.0092	0.0509	0.0212	0.0178	0.0249	0.0014	0.0532	0.0357	0.1086	0.0054	0.0521	0.1009	0.0211	0.0139	0.0033	0.0027	0.018	0.0128	0.1275	0.0374	0.1097	0.0481	0.0014
22	rs1011224	42752927	0.61	2.25920055747	0.8	1.14699780192835	0.510431336228256	0.0198441420362906	0.0138	0.0064	0.0982	0.009	0.0509	0.0213	0.0181	0.0251	0.0014	0.0529	0.0354	0.1085	0.0052	0.052	0.101	0.0212	0.0137	0.0035	0.0027	0.0181	0.0127	0.127	0.0375	0.1095	0.0487	0.0014
22	rs73435512	42758726	0.62	2.11759830226172	0.81	1.06340942734078	0.423480760233066	0.0163519484473983	0.0138	0.0063	0.0976	0.0093	0.051	0.0215	0.0182	0.0252	0.0014	0.0524	0.0353	0.1085	0.0052	0.0516	0.101	0.0212	0.0137	0.0035	0.0027	0.0184	0.0129	0.1273	0.0372	0.1095	0.0491	0.0014
22	rs116900029	42761285	0.62	2.11759830226172	0.81	1.06340942734078	0.394909284491352	0.0147651151954679	0.0138	0.0063	0.0973	0.0094	0.051	0.0215	0.0183	0.0252	0.0014	0.0522	0.0352	0.1085	0.0052	0.0515	0.101	0.0213	0.0137	0.0035	0.0026	0.0185	0.013	0.1273	0.0371	0.1095	0.0492	0.0014
22	rs9623572	42772101	0.62	2.11759830226172	0.81	1.06340942734078	0.338146798374584	0.0121126661705541	0.0138	0.0064	0.0967	0.0097	0.0511	0.0215	0.0184	0.0253	0.0014	0.0517	0.0349	0.1085	0.0052	0.0513	0.101	0.0214	0.0136	0.0035	0.0026	0.0187	0.0131	0.1278	0.037	0.1095	0.0494	0.0015
22	rs73435518	42773943	0.62	2.11759830226172	0.81	1.06340942734078	0.327705243956836	0.0117421898049741	0.0138	0.0064	0.0966	0.0098	0.0511	0.0216	0.0184	0.0253	0.0014	0.0516	0.0349	0.1085	0.0052	0.0513	0.101	0.0214	0.0136	0.0035	0.0026	0.0187	0.0132	0.1278	0.037	0.1095	0.0495	0.0015
22	rs73173004	42784944	0.62	2.11759830226172	0.81	1.06340942734078	0.232038871879705	0.00813002667673375	0.0138	0.0065	0.0954	0.0103	0.0512	0.0214	0.0185	0.0257	0.0016	0.0511	0.0346	0.1084	0.0053	0.0509	0.1008	0.0217	0.0135	0.0035	0.0027	0.019	0.0135	0.128	0.037	0.1093	0.0499	0.0016
22	rs113685239	42789950	0.62	2.11759830226172	0.81	1.06340942734078	0.217761997031215	0.00755764368860492	0.0137	0.0065	0.0953	0.0104	0.0512	0.0214	0.0185	0.0257	0.0016	0.051	0.0345	0.1084	0.0053	0.0508	0.1007	0.0217	0.0135	0.0035	0.0027	0.019	0.0135	0.1282	0.037	0.1093	0.0499	0.0017
22	rs35831717	42790618	0.62	2.11759830226172	0.81	1.06340942734078	0.215275929250118	0.00719608533062762	0.0137	0.0065	0.0953	0.0104	0.0512	0.0214	0.0185	0.0257	0.0016	0.051	0.0345	0.1085	0.0053	0.0508	0.1008	0.0217	0.0135	0.0035	0.0027	0.019	0.0137	0.1279	0.037	0.1093	0.0499	0.0017
22	rs62238257	42796743	0.62	2.11759830226172	0.81	1.06340942734078	0.182820530619113	0.00629943630787076	0.0138	0.0066	0.0946	0.0107	0.0512	0.0211	0.0186	0.0259	0.0017	0.0509	0.0346	0.1083	0.0053	0.0507	0.1005	0.0219	0.0134	0.0035	0.0027	0.0192	0.0139	0.128	0.037	0.1092	0.0501	0.0018
22	rs9623581	42798637	0.62	2.11759830226172	0.8	1.14699780192835	0.180607177627508	0.00623306115034961	0.0138	0.0066	0.0946	0.0107	0.0512	0.021	0.0186	0.0259	0.0017	0.0509	0.0346	0.1082	0.0053	0.0506	0.1005	0.0219	0.0133	0.0035	0.0027	0.0192	0.0139	0.1281	0.037	0.1092	0.0502	0.0018
22	rs78987353	42802470	0.62	2.11759830226172	0.8	1.14699780192835	0.179286625168226	0.00588532865155103	0.0138	0.0066	0.0945	0.0107	0.0511	0.021	0.0186	0.0258	0.0017	0.0507	0.0346	0.1082	0.0053	0.0506	0.1004	0.022	0.0134	0.0035	0.0027	0.0192	0.0139	0.1282	0.037	0.1091	0.0502	0.0018
22	rs7287634	42806731	0.62	2.11759830226172	0.8	1.14699780192835	0.179542961116285	0.0059497243751927	0.0139	0.0066	0.0945	0.0107	0.0511	0.021	0.0186	0.0258	0.0018	0.0507	0.0346	0.1081	0.0054	0.0506	0.1004	0.022	0.0134	0.0035	0.0027	0.0192	0.0139	0.1283	0.037	0.1091	0.0502	0.0018
22	rs76257850	42812820	0.63	1.98130960479536	0.8	1.14699780192835	0.17888423887914	0.00643330011585636	0.0139	0.007	0.0943	0.0108	0.0509	0.021	0.0188	0.0259	0.0018	0.0503	0.0346	0.108	0.0053	0.0506	0.1002	0.0222	0.0134	0.0034	0.0028	0.0194	0.0141	0.1283	0.0371	0.1088	0.0502	0.0018
22	rs8139063	42813753	0.63	1.98130960479536	0.8	1.14699780192835	0.193431446118313	0.0059497243751927	0.014	0.007	0.0942	0.0109	0.0508	0.021	0.0188	0.0259	0.0018	0.0502	0.0346	0.1079	0.0053	0.0505	0.1003	0.0223	0.0135	0.0034	0.0029	0.0195	0.0141	0.1284	0.0371	0.1086	0.0503	0.0018
22	rs17003074	42817666	0.63	1.98130960479536	0.81	1.06340942734078	0.232929375520443	0.0054244304684325	0.0141	0.007	0.094	0.0109	0.0505	0.021	0.0189	0.0261	0.0018	0.0501	0.0344	0.1074	0.0053	0.0506	0.1007	0.0226	0.0136	0.0034	0.0029	0.0194	0.0141	0.1284	0.0368	0.1079	0.051	0.0017
22	rs28405495	42817792	0.63	1.98130960479536	0.81	1.06340942734078	0.234545569765136	0.00565238572612421	0.0141	0.007	0.094	0.0109	0.0505	0.021	0.0189	0.0261	0.0018	0.0501	0.0344	0.1073	0.0053	0.0506	0.1007	0.0226	0.0136	0.0034	0.0029	0.0194	0.0141	0.1284	0.0368	0.1079	0.0511	0.0017
22	rs9611791	42819155	0.63	1.98130960479536	0.81	1.06340942734078	0.246250905481147	0.00582130402301291	0.0142	0.0071	0.0939	0.011	0.0506	0.021	0.0189	0.026	0.0018	0.0502	0.0344	0.1072	0.0053	0.0506	0.1007	0.0227	0.0137	0.0033	0.0029	0.0194	0.0141	0.1284	0.0366	0.1076	0.0514	0.0017
22	rs8139123	42822283	0.63	1.98130960479536	0.81	1.06340942734078	0.24081271142214	0.00584260433449458	0.0142	0.0071	0.094	0.011	0.0507	0.0211	0.019	0.0257	0.0019	0.05	0.0345	0.1067	0.0051	0.0502	0.1009	0.0227	0.014	0.0033	0.0029	0.0194	0.0142	0.1282	0.0369	0.1076	0.0514	0.0017
22	rs55896880	42832748	0.63	1.98130960479536	0.81	1.06340942734078	0.272124877807514	0.005589721542977	0.0142	0.0072	0.0935	0.0111	0.0514	0.0212	0.0192	0.0251	0.0017	0.0498	0.0345	0.1064	0.0053	0.0501	0.1006	0.0232	0.0142	0.0033	0.0029	0.0195	0.0145	0.1279	0.0371	0.1071	0.0517	0.0018
22	rs5758731	42855277	0.63	1.98130960479536	0.81	1.06340942734078	0.252154799598612	0.00224309770566993	0.0141	0.0072	0.0924	0.0115	0.0516	0.0215	0.0198	0.0255	0.0018	0.0496	0.0344	0.1057	0.0054	0.0496	0.1003	0.0241	0.0146	0.0032	0.003	0.0196	0.0151	0.1273	0.0373	0.1059	0.052	0.002
22	rs5751277	42858713	0.63	1.98130960479536	0.81	1.06340942734078	0.279339906720477	0.00358025681480751	0.0141	0.0072	0.0925	0.0114	0.0515	0.0215	0.0199	0.0255	0.0018	0.05	0.0343	0.1059	0.0054	0.0496	0.1003	0.0243	0.0147	0.0032	0.0031	0.0197	0.0151	0.1272	0.037	0.1056	0.0519	0.002
22	rs73173039	42861043	0.63	1.98130960479536	0.81	1.06340942734078	0.276115495233883	0.00292750432284978	0.0141	0.0072	0.0924	0.0114	0.0515	0.0214	0.0199	0.0256	0.0018	0.0499	0.0344	0.1059	0.0054	0.0496	0.1	0.0243	0.0148	0.0032	0.0031	0.0196	0.0152	0.1273	0.0369	0.1056	0.052	0.002
22	rs11912326	42865011	0.63	1.98130960479536	0.81	1.06340942734078	0.266243419831013	0.00303133427273148	0.0141	0.0073	0.0922	0.0113	0.0514	0.0214	0.02	0.0257	0.0018	0.0498	0.0346	0.1063	0.0054	0.0495	0.0996	0.0244	0.0149	0.0032	0.0031	0.0196	0.0152	0.1274	0.037	0.1055	0.0521	0.002
22	rs5758742	42867898	0.64	1.85030273848897	0.81	1.06340942734078	0.270555836374202	0.00341834578833515	0.014	0.0073	0.0922	0.0113	0.0512	0.0212	0.02	0.0257	0.0018	0.0496	0.0347	0.1059	0.0054	0.0494	0.0999	0.0245	0.0149	0.0032	0.0031	0.0197	0.0153	0.1275	0.0369	0.1056	0.0522	0.002
22	rs5751281	42869453	0.64	1.85030273848897	0.82	0.983693090035176	0.403489223364576	0.00588532865155103	0.0138	0.0073	0.0935	0.0106	0.0511	0.0211	0.0201	0.0256	0.0019	0.0497	0.035	0.1056	0.0054	0.0492	0.0993	0.025	0.015	0.0032	0.0031	0.0198	0.0155	0.126	0.0367	0.1061	0.0525	0.0021
22	rs6002745	42871115	0.65	1.72454350115708	0.82	0.983693090035176	0.329237585092232	0.0127111596387082	0.0129	0.0076	0.0904	0.0108	0.0498	0.0203	0.0205	0.0262	0.0022	0.0503	0.0355	0.1083	0.0054	0.0466	0.0987	0.027	0.0149	0.0043	0.0033	0.0204	0.0163	0.1261	0.0355	0.1042	0.054	0.0025
22	rs5996171	42872086	0.66	1.60399499294412	0.82	0.983693090035176	0.238484089094074	0.00329174442220662	0.0118	0.0077	0.0886	0.0107	0.0495	0.0202	0.0208	0.0262	0.0024	0.0501	0.0361	0.1092	0.0051	0.0472	0.098	0.0273	0.0148	0.0044	0.0031	0.0202	0.0171	0.1243	0.0361	0.1052	0.0553	0.0026
22	rs112709268	42875373	0.68	1.37836760343813	0.81	1.06340942734078	0.239948803240327	0.00189169660552258	0.0083	0.0098	0.0843	0.0104	0.0482	0.0196	0.0207	0.0281	0.0023	0.0486	0.0353	0.1114	0.0048	0.0441	0.0969	0.0261	0.0148	0.004	0.0026	0.0216	0.0188	0.1264	0.0342	0.1127	0.0568	0.0027
22	rs73173047	42876982	0.68	1.37836760343813	0.81	1.06340942734078	0.173844536822722	0.00199720601256041	0.0081	0.0099	0.0843	0.0105	0.0482	0.0196	0.0208	0.0283	0.0023	0.0486	0.0353	0.1117	0.0048	0.0438	0.0968	0.0261	0.0149	0.004	0.0025	0.0217	0.0189	0.1266	0.0341	0.1131	0.0564	0.0027
22	rs11703700	42877543	0.68	1.37836760343813	0.81	1.06340942734078	0.141343239241691	0.000220108467437012	0.0082	0.01	0.0842	0.0105	0.0482	0.0196	0.0208	0.0282	0.0023	0.0486	0.0353	0.1117	0.0048	0.0438	0.0968	0.0261	0.015	0.0041	0.0025	0.0217	0.019	0.1267	0.034	0.1132	0.0562	0.0027
22	rs11553441	42912097	0.68	1.37836760343813	0.82	0.983693090035176	0.0875103815403553	0.000119688412146044	0.0081	0.0101	0.0835	0.0107	0.0487	0.0197	0.0211	0.0278	0.0023	0.0485	0.0353	0.1138	0.0041	0.0437	0.0962	0.0251	0.0153	0.0041	0.0025	0.0209	0.0191	0.1268	0.0336	0.1139	0.0572	0.0027
22	rs1812240	42912106	0.68	1.37836760343813	0.82	0.983693090035176	0.0956475244084029	8.52143130702531e-05	0.0081	0.0101	0.0835	0.0108	0.0484	0.0198	0.0212	0.0278	0.002	0.0485	0.0352	0.1136	0.0041	0.0435	0.0963	0.0253	0.0155	0.0041	0.0025	0.0209	0.0193	0.1269	0.0335	0.1139	0.0571	0.0027
22	rs146723886	42914033	0.68	1.37836760343813	0.82	0.983693090035176	0.0983258794392848	9.73405985638e-05	0.0081	0.0101	0.0836	0.0107	0.0485	0.0198	0.0212	0.0278	0.002	0.0485	0.0352	0.1135	0.0041	0.0435	0.0962	0.0252	0.0155	0.0041	0.0025	0.0209	0.0193	0.1269	0.0335	0.1139	0.0572	0.0027
22	rs141049505	42915843	0.68	1.37836760343813	0.82	0.983693090035176	0.0998110721656976	9.9454171276392e-05	0.0081	0.0101	0.0836	0.0107	0.0485	0.0198	0.0212	0.0278	0.002	0.0486	0.0352	0.1135	0.0041	0.0435	0.0962	0.0252	0.0155	0.0041	0.0025	0.0209	0.0193	0.1269	0.0335	0.1138	0.0572	0.0027
22	rs4822160	42932317	0.68	1.37836760343813	0.82	0.983693090035176	0.113641352356624	0.000469327338919269	0.0081	0.0102	0.0838	0.0106	0.0485	0.0197	0.0211	0.0279	0.002	0.049	0.0351	0.1139	0.0039	0.0431	0.0959	0.0252	0.0156	0.0041	0.0025	0.0208	0.0195	0.1267	0.0336	0.1134	0.0575	0.0027
22	rs5758798	42939708	0.68	1.37836760343813	0.82	0.983693090035176	0.118499797055289	0.000399198069394089	0.0081	0.0102	0.0838	0.0106	0.0485	0.0197	0.0212	0.0279	0.002	0.0491	0.0351	0.1139	0.0038	0.0431	0.0959	0.0253	0.0156	0.0041	0.0025	0.0208	0.0195	0.1268	0.0335	0.1133	0.0576	0.0027
22	rs117060806	42941519	0.68	1.37836760343813	0.82	0.983693090035176	0.134289916870746	0.000150143608194344	0.0081	0.0102	0.0837	0.0105	0.0483	0.0195	0.0211	0.0279	0.002	0.0492	0.0351	0.1143	0.0037	0.043	0.0958	0.0252	0.0156	0.0041	0.0025	0.0209	0.0195	0.1272	0.0334	0.1132	0.0578	0.0027
22	rs117237833	42946974	0.68	1.37836760343813	0.82	0.983693090035176	0.151217681275069	0.00023388512840635	0.0081	0.0103	0.0834	0.0104	0.0479	0.0193	0.0211	0.0278	0.0021	0.0493	0.035	0.1151	0.0034	0.043	0.0957	0.025	0.0156	0.0041	0.0024	0.0212	0.0196	0.1276	0.0331	0.113	0.0582	0.0027
22	rs117885227	42959624	0.68	1.37836760343813	0.82	0.983693090035176	0.159806863557942	0.000371128705354012	0.0081	0.0104	0.0834	0.0104	0.0477	0.0193	0.0211	0.0279	0.0021	0.0493	0.035	0.1154	0.0033	0.0431	0.0957	0.0249	0.0156	0.0041	0.0024	0.0213	0.0196	0.1276	0.033	0.1129	0.0584	0.0027
22	rs12484552	42966103	0.68	1.37836760343813	0.83	0.907803730152893	0.164328226937805	0.00122295587680756	0.0081	0.0104	0.0833	0.0103	0.0477	0.0192	0.0211	0.0279	0.0021	0.0493	0.035	0.1155	0.0033	0.0431	0.0957	0.0249	0.0156	0.0041	0.0024	0.0213	0.0196	0.1277	0.0329	0.1128	0.0584	0.0027
22	rs137058	42970680	0.68	1.37836760343813	0.83	0.907803730152893	0.176118385580533	0.00219265396130738	0.0081	0.0104	0.0833	0.0103	0.0478	0.0192	0.0212	0.0279	0.0021	0.0493	0.0351	0.1157	0.0032	0.043	0.0956	0.025	0.0156	0.0041	0.0024	0.0214	0.0197	0.1276	0.033	0.1128	0.0585	0.0027
22	rs137073	42973201	0.68	1.37836760343813	0.83	0.907803730152893	0.17016386644126	0.00260024479403566	0.0081	0.0104	0.0833	0.0103	0.0478	0.0192	0.0212	0.0279	0.0021	0.0493	0.0359	0.1158	0.0031	0.0429	0.0955	0.025	0.0156	0.004	0.0024	0.0215	0.0197	0.127	0.0329	0.1128	0.0586	0.0026
22	rs2239811	42981508	0.68	1.37836760343813	0.84	0.835693000351761	0.187707023162994	0.00343435381019685	0.0081	0.0104	0.0833	0.0103	0.0478	0.0191	0.0211	0.0279	0.002	0.0493	0.0359	0.1159	0.003	0.0427	0.0956	0.0252	0.0155	0.004	0.0024	0.0216	0.0197	0.127	0.033	0.1129	0.0586	0.0025
22	rs9611824	42984153	0.68	1.37836760343813	0.84	0.835693000351761	0.194542102637759	0.00371271820601335	0.0081	0.0104	0.0834	0.0102	0.0478	0.0192	0.0211	0.0278	0.002	0.0492	0.0361	0.1159	0.0029	0.0426	0.0957	0.0252	0.0155	0.004	0.0024	0.0214	0.0197	0.1271	0.033	0.113	0.0585	0.0025
22	rs73173085	42989935	0.68	1.37836760343813	0.83	0.907803730152893	0.201321351746418	0.00426870762336423	0.0081	0.0104	0.0835	0.0103	0.0479	0.0192	0.0212	0.0278	0.002	0.0491	0.0359	0.116	0.0028	0.0425	0.0957	0.0254	0.0156	0.004	0.0025	0.0213	0.0196	0.1271	0.0331	0.1131	0.0584	0.0025
22	rs112967681	42992536	0.68	1.37836760343813	0.83	0.907803730152893	0.202810872598543	0.00361312759372091	0.0081	0.0104	0.0835	0.0103	0.0479	0.0192	0.0212	0.0278	0.002	0.0491	0.0358	0.116	0.0028	0.0425	0.0958	0.0254	0.0156	0.004	0.0025	0.0213	0.0196	0.1271	0.0331	0.1131	0.0584	0.0025
22	Affx-19681793	42998902	0.68	1.37836760343813	0.83	0.907803730152893	0.204938270069626	0.00193819713879341	0.0081	0.0104	0.0835	0.0103	0.0479	0.0193	0.0212	0.0278	0.002	0.0491	0.0358	0.116	0.0028	0.0425	0.0958	0.0254	0.0156	0.004	0.0025	0.0213	0.0196	0.1271	0.0331	0.1131	0.0584	0.0025
22	rs28627172	43010817	0.69	1.27319915016337	0.84	0.835693000351761	0.216945128677532	0.00264172567169616	0.0081	0.0104	0.0836	0.0103	0.0479	0.0193	0.0212	0.0277	0.002	0.0492	0.0355	0.1161	0.0027	0.0424	0.0958	0.0255	0.0157	0.004	0.0025	0.0212	0.0196	0.127	0.0331	0.1132	0.0583	0.0025
22	rs137115	43011403	0.69	1.27319915016337	0.85	0.767309033253442	0.218089226208779	0.0045437666036054	0.0081	0.0104	0.0836	0.0103	0.048	0.0194	0.0212	0.0277	0.002	0.0492	0.0355	0.1161	0.0027	0.0424	0.0958	0.0256	0.0157	0.004	0.0025	0.0212	0.0196	0.127	0.0331	0.1132	0.0583	0.0025
22	rs137121	43013554	0.69	1.27319915016337	0.85	0.767309033253442	0.215723053188883	0.00423273037143087	0.0081	0.0103	0.0835	0.0103	0.048	0.0194	0.0212	0.0277	0.002	0.0492	0.0355	0.1161	0.0027	0.0424	0.0958	0.0256	0.0157	0.004	0.0025	0.0212	0.0196	0.1271	0.0331	0.1132	0.0583	0.0025
22	rs8190457	43020234	0.69	1.27319915016337	0.85	0.767309033253442	0.18064393949915	0.0166059957971695	0.0083	0.0103	0.0835	0.0102	0.0487	0.0193	0.021	0.028	0.0019	0.0493	0.0357	0.1161	0.0026	0.0429	0.096	0.0256	0.0155	0.004	0.0027	0.0215	0.0197	0.1274	0.0332	0.1135	0.0556	0.0024
22	rs137132	43021554	0.69	1.27319915016337	0.85	0.767309033253442	0.181638141767314	0.0198044110998332	0.0084	0.0103	0.0834	0.0102	0.0489	0.0193	0.021	0.028	0.0019	0.0494	0.0357	0.1161	0.0026	0.043	0.0961	0.0256	0.0155	0.004	0.0027	0.0215	0.0197	0.1275	0.0332	0.1136	0.0548	0.0024
22	rs137133	43021607	0.69	1.27319915016337	0.86	0.702596200902853	0.180791030153092	0.0201233407353416	0.0084	0.0103	0.0834	0.0102	0.0489	0.0193	0.021	0.028	0.0019	0.0494	0.0357	0.1161	0.0026	0.043	0.096	0.0256	0.0155	0.004	0.0027	0.0215	0.0197	0.1274	0.0335	0.1136	0.0548	0.0024
22	rs34103809	43021954	0.69	1.27319915016337	0.86	0.702596200902853	0.17105302611472	0.0187850094271995	0.0084	0.0103	0.0835	0.0102	0.0489	0.0193	0.0209	0.028	0.0019	0.0493	0.0357	0.1162	0.0025	0.043	0.096	0.0256	0.0154	0.004	0.0027	0.0215	0.0197	0.1276	0.0334	0.1135	0.0548	0.0024
22	rs2071846	43023939	0.69	1.27319915016337	0.86	0.702596200902853	0.162662959196639	0.0111377005746952	0.0085	0.01	0.0841	0.0104	0.0496	0.0194	0.0206	0.0277	0.0018	0.0488	0.0358	0.1164	0.0024	0.0434	0.0965	0.0256	0.0149	0.0037	0.0028	0.0212	0.0198	0.129	0.0331	0.1128	0.0547	0.0023
22	rs137138	43023980	0.69	1.27319915016337	0.87	0.641494868499257	0.164432635948122	0.0124573857972826	0.0085	0.01	0.084	0.0104	0.0495	0.0194	0.0206	0.0278	0.0018	0.0488	0.0359	0.1164	0.0024	0.0434	0.0964	0.0256	0.0149	0.0037	0.0028	0.0214	0.0198	0.1291	0.0331	0.1126	0.0546	0.0023
22	rs8190441	43024701	0.69	1.27319915016337	0.87	0.641494868499257	0.127871932771823	0.0086716370030195	0.0084	0.0099	0.0837	0.0104	0.0499	0.0193	0.0204	0.0278	0.0017	0.049	0.0362	0.1165	0.0023	0.0437	0.0968	0.0254	0.0149	0.0035	0.0026	0.0212	0.0198	0.1297	0.033	0.1123	0.0546	0.0021
22	rs5996200	43032742	0.69	1.27319915016337	0.87	0.641494868499257	0.0917412228024995	0.0553430878808383	0.0082	0.0099	0.0827	0.0104	0.0507	0.019	0.0199	0.0278	0.0014	0.0497	0.0369	0.1167	0.002	0.0444	0.098	0.0247	0.0149	0.003	0.0022	0.0204	0.0198	0.1313	0.0326	0.1121	0.0547	0.0018
22	rs2285141	43032870	0.69	1.27319915016337	0.86	0.702596200902853	0.0920098583727754	0.060009941834155	0.0082	0.0099	0.0827	0.0104	0.0507	0.019	0.0199	0.0278	0.0014	0.0497	0.0369	0.1168	0.002	0.0444	0.098	0.0247	0.0149	0.003	0.0022	0.0204	0.0198	0.1313	0.0326	0.1121	0.0547	0.0018
22	rs8190397	43041636	0.69	1.27319915016337	0.88	0.583941145430028	0.0901880860503957	0.0560455860480293	0.0082	0.0099	0.0826	0.0104	0.0509	0.019	0.0198	0.0278	0.0014	0.0497	0.037	0.1167	0.002	0.0446	0.0981	0.0247	0.0148	0.0029	0.0022	0.0204	0.0198	0.1315	0.0326	0.1119	0.0548	0.0017
22	rs6002851	43041837	0.69	1.27319915016337	0.88	0.583941145430028	0.0901880860503957	0.0549615158225344	0.0082	0.0099	0.0826	0.0104	0.0509	0.019	0.0198	0.0278	0.0014	0.0497	0.037	0.1167	0.002	0.0446	0.0981	0.0247	0.0148	0.0029	0.0022	0.0203	0.0198	0.1315	0.0326	0.1119	0.0548	0.0017
22	rs8190377	43044149	0.69	1.27319915016337	0.88	0.583941145430028	0.0898746535590567	0.0517024860776062	0.0082	0.0099	0.0826	0.0104	0.0509	0.019	0.0198	0.0278	0.0013	0.0497	0.037	0.1167	0.002	0.0447	0.0981	0.0247	0.0148	0.0029	0.0022	0.0203	0.0198	0.1315	0.0325	0.1119	0.0549	0.0017
22	rs73888349	43052604	0.69	1.27319915016337	0.88	0.583941145430028	0.0941272257452871	0.0603400063791528	0.0083	0.0099	0.0825	0.0104	0.051	0.0189	0.0198	0.0276	0.0013	0.0497	0.0371	0.1164	0.002	0.0447	0.0983	0.0246	0.0148	0.0029	0.0022	0.0203	0.0198	0.1318	0.0325	0.1118	0.0549	0.0016
22	rs130321	43058837	0.69	1.27319915016337	0.88	0.583941145430028	0.104006967983049	0.052758440569807	0.0084	0.0099	0.0825	0.0104	0.0511	0.0189	0.0198	0.0275	0.0013	0.0497	0.0372	0.1168	0.002	0.0448	0.0983	0.0246	0.0148	0.0029	0.0022	0.0202	0.0197	0.132	0.0323	0.1117	0.055	0.0016
22	rs62238287	43071309	0.7	1.17306168852618	0.88	0.583941145430028	0.0832908714994691	0.0335156460607513	0.0087	0.01	0.0819	0.0103	0.0515	0.0185	0.019	0.0274	0.0011	0.0499	0.0377	0.1169	0.0015	0.0449	0.0993	0.0236	0.0147	0.003	0.0021	0.0198	0.0187	0.1333	0.0327	0.112	0.0555	0.0016
22	rs130370	43080028	0.7	1.17306168852618	0.89	0.529866637543626	0.085605664666523	0.0504109108230299	0.0088	0.01	0.0819	0.0103	0.0515	0.0185	0.0189	0.0273	0.0011	0.0499	0.0377	0.1169	0.0014	0.0449	0.0994	0.0234	0.0147	0.003	0.0021	0.0198	0.0186	0.1334	0.0327	0.112	0.0555	0.0016
22	rs130388	43082826	0.7	1.17306168852618	0.89	0.529866637543626	0.0847212732206897	0.0586974023539478	0.0088	0.01	0.0815	0.0103	0.0518	0.0184	0.0187	0.0271	0.0012	0.05	0.0375	0.1169	0.0014	0.0451	0.0996	0.0231	0.0146	0.003	0.002	0.0198	0.0184	0.1341	0.0327	0.1122	0.0556	0.0017
22	rs6002904	43089055	0.7	1.17306168852618	0.89	0.529866637543626	0.0767621798665289	0.05102417148622	0.0087	0.0099	0.0813	0.0104	0.0519	0.0181	0.0187	0.0274	0.0013	0.0498	0.0374	0.1167	0.0013	0.0454	0.0996	0.0229	0.0148	0.003	0.002	0.0201	0.0181	0.1349	0.0326	0.1122	0.0554	0.0019
22	rs11541159	43089849	0.7	1.17306168852618	0.9	0.479198205640863	0.073181288105159	0.0470961458690523	0.0087	0.0099	0.0812	0.0104	0.0519	0.0181	0.0187	0.0274	0.0013	0.0497	0.0374	0.1166	0.0013	0.0453	0.1001	0.0229	0.0148	0.003	0.002	0.0201	0.0181	0.1348	0.0326	0.112	0.0554	0.0019
22	rs130392	43090714	0.7	1.17306168852618	0.9	0.479198205640863	0.0684295900569572	0.0426802090410908	0.0087	0.0098	0.0813	0.0104	0.0519	0.0181	0.0187	0.0273	0.0013	0.0497	0.0374	0.1167	0.0013	0.0453	0.1001	0.0229	0.0147	0.003	0.002	0.0201	0.0181	0.1349	0.0326	0.1119	0.0554	0.0019
22	rs3761464	43092912	0.7	1.17306168852618	0.91	0.431857736337621	0.0649915088446931	0.0387309430377295	0.0087	0.0098	0.0814	0.0104	0.0519	0.0182	0.0187	0.0273	0.0013	0.0498	0.0374	0.1167	0.0012	0.0455	0.0999	0.023	0.0146	0.003	0.002	0.0201	0.018	0.1352	0.0326	0.1112	0.0555	0.0019
22	rs6002910	43096507	0.7	1.17306168852618	0.91	0.431857736337621	0.0873447231892949	0.0732259513449364	0.009	0.0099	0.0804	0.0094	0.0508	0.0177	0.0184	0.0269	0.0013	0.0497	0.0377	0.1167	0.0012	0.0469	0.1014	0.0225	0.0146	0.0032	0.0019	0.0209	0.0178	0.1355	0.0323	0.1115	0.0559	0.0017
22	rs73174925	43099621	0.7	1.17306168852618	0.91	0.431857736337621	0.0935579755890727	0.0888223385193524	0.0089	0.01	0.0804	0.009	0.0513	0.0173	0.0175	0.026	0.0012	0.0496	0.0379	0.1171	0.0011	0.0473	0.1033	0.0217	0.0145	0.0035	0.0019	0.0209	0.0167	0.136	0.0317	0.1127	0.0564	0.0016
22	rs28992193	43099957	0.7	1.17306168852618	0.91	0.431857736337621	0.0917900287250777	0.0921014462994714	0.0087	0.01	0.0804	0.0089	0.0514	0.0173	0.0174	0.0259	0.0011	0.0496	0.0381	0.1171	0.0011	0.0473	0.1034	0.0216	0.0145	0.0035	0.0019	0.0209	0.0166	0.136	0.0316	0.1128	0.0565	0.0016
22	rs5758880	43100856	0.7	1.17306168852618	0.91	0.431857736337621	0.0967032065026974	0.139418965422026	0.0083	0.01	0.0802	0.0089	0.0518	0.0172	0.0173	0.0256	0.0011	0.0495	0.0388	0.1172	0.0011	0.0473	0.1038	0.0215	0.0144	0.0035	0.0019	0.021	0.0164	0.136	0.0315	0.113	0.0566	0.0016
22	rs74332709	43108926	0.71	1.0779007643746	0.91	0.431857736337621	0.0799390564457819	0.172663003498232	0.0083	0.0099	0.0799	0.0082	0.0521	0.0167	0.0155	0.0256	0.001	0.0495	0.0395	0.1178	0.001	0.0474	0.1064	0.0201	0.0134	0.004	0.0018	0.0213	0.0161	0.1364	0.0309	0.114	0.0571	0.0016
22	rs738526	43112475	0.71	1.0779007643746	0.91	0.431857736337621	0.0846980787930335	0.213411883311543	0.0082	0.0098	0.0798	0.0081	0.0522	0.0167	0.0152	0.0256	0.001	0.0495	0.0397	0.1179	0.001	0.0474	0.1068	0.0199	0.0134	0.004	0.0018	0.0214	0.016	0.1366	0.0308	0.1141	0.0572	0.0016
22	rs8138149	43114824	0.71	1.0779007643746	0.92	0.387761932740255	0.0786273927335208	0.239759453700918	0.0082	0.0097	0.0798	0.0081	0.0522	0.0167	0.0151	0.0258	0.001	0.0495	0.0397	0.1179	0.001	0.0474	0.1071	0.0196	0.0133	0.004	0.0018	0.0214	0.0159	0.1365	0.0308	0.1143	0.0572	0.0016
22	rs5758896	43115576	0.71	1.0779007643746	0.92	0.387761932740255	0.0779437966505664	0.237986995956401	0.0082	0.0097	0.0797	0.0081	0.0522	0.0167	0.0151	0.0259	0.001	0.0496	0.0397	0.1179	0.001	0.0474	0.1072	0.0196	0.0133	0.004	0.0018	0.0215	0.0159	0.1364	0.0308	0.1143	0.0573	0.0016
22	rs34091628	43120111	0.7	1.17306168852618	0.94	0.308944172156586	0.0860734865366796	0.259643628469326	0.0084	0.0097	0.0796	0.0079	0.0523	0.0166	0.0149	0.0259	0.001	0.0496	0.0398	0.1181	9e-04	0.0475	0.1074	0.0193	0.0131	0.004	0.0018	0.0215	0.0158	0.1364	0.0309	0.1143	0.0574	0.0016
22	rs9611852	43120209	0.7	1.17306168852618	0.94	0.308944172156586	0.0855356314010371	0.263405709233921	0.0084	0.0097	0.0796	0.0079	0.0523	0.0166	0.0149	0.0259	0.001	0.0496	0.0398	0.1181	9e-04	0.0475	0.1074	0.0193	0.0131	0.0041	0.0018	0.0215	0.0158	0.1364	0.0309	0.1143	0.0574	0.0016
22	rs9611869	43135731	0.7	1.17306168852618	0.94	0.308944172156586	0.0848837476441182	0.286561054103229	0.0085	0.0098	0.0801	0.0077	0.0527	0.0161	0.0146	0.0258	9e-04	0.0495	0.0403	0.1183	8e-04	0.0472	0.108	0.019	0.0128	0.0041	0.0018	0.0213	0.0154	0.1366	0.0311	0.1145	0.0572	0.0016
22	rs57946965	43139528	0.7	1.17306168852618	0.93	0.346822133743557	0.0877711048960365	0.311623659583544	0.0085	0.0098	0.0801	0.0077	0.0528	0.016	0.0145	0.0258	9e-04	0.0494	0.0404	0.1184	8e-04	0.0472	0.1082	0.0189	0.0127	0.0041	0.0017	0.0213	0.0154	0.1367	0.0311	0.1145	0.0571	0.0016
22	rs6002935	43141409	0.7	1.17306168852618	0.93	0.346822133743557	0.0818306147175233	0.334718823273538	0.0085	0.0097	0.0802	0.0077	0.0527	0.016	0.0145	0.0258	9e-04	0.0493	0.0405	0.1184	8e-04	0.0475	0.1083	0.0189	0.0127	0.0041	0.0017	0.0213	0.0153	0.1367	0.0311	0.1146	0.057	0.0016
22	rs57371474	43142778	0.7	1.17306168852618	0.93	0.346822133743557	0.0778338988623604	0.308981186909106	0.0085	0.0097	0.0801	0.0077	0.0527	0.0159	0.0145	0.0259	9e-04	0.0493	0.0405	0.1185	8e-04	0.0475	0.1084	0.0188	0.0126	0.0041	0.0017	0.0212	0.0152	0.1367	0.0311	0.1146	0.0571	0.0016
22	rs59171526	43145466	0.7	1.17306168852618	0.94	0.308944172156586	0.0802971673348511	0.367590092303034	0.0084	0.0098	0.0801	0.0077	0.0527	0.0159	0.0144	0.0259	0.001	0.0492	0.0406	0.1186	8e-04	0.0474	0.1086	0.0188	0.0126	0.0041	0.0018	0.0212	0.0151	0.1368	0.031	0.1147	0.0571	0.0016
22	rs111483704	43145641	0.7	1.17306168852618	0.93	0.346822133743557	0.074327086014936	0.360544108180564	0.0085	0.0097	0.0801	0.0077	0.0525	0.0159	0.0144	0.0259	0.0011	0.0494	0.0406	0.1186	8e-04	0.0473	0.1086	0.0188	0.0126	0.0042	0.0018	0.0212	0.0151	0.1368	0.031	0.1147	0.0569	0.0016
22	rs79984964	43148872	0.7	1.17306168852618	0.93	0.346822133743557	0.0687534380940585	0.300142419931061	0.0085	0.0097	0.0801	0.0076	0.0524	0.0158	0.0142	0.026	0.0011	0.0495	0.0406	0.1188	8e-04	0.0474	0.1084	0.0188	0.0126	0.0042	0.0018	0.0212	0.015	0.1369	0.0309	0.115	0.0569	0.0015
22	rs9611875	43153807	0.7	1.17306168852618	0.93	0.346822133743557	0.0752262443760473	0.307063607039334	0.0083	0.0096	0.0801	0.0076	0.0522	0.0157	0.0141	0.026	0.0011	0.0494	0.0404	0.119	8e-04	0.0475	0.1084	0.0188	0.0125	0.0043	0.0018	0.0212	0.0149	0.1372	0.0309	0.1154	0.0567	0.0014
22	rs9623692	43154299	0.7	1.17306168852618	0.93	0.346822133743557	0.0777241009078023	0.320075775582771	0.0082	0.0096	0.0801	0.0076	0.0522	0.0157	0.0141	0.026	0.0012	0.0494	0.0404	0.119	8e-04	0.0476	0.1084	0.0189	0.0125	0.0043	0.0018	0.0213	0.0149	0.1373	0.0308	0.1155	0.0567	0.0014
22	rs114083755	43155449	0.7	1.17306168852618	0.94	0.308944172156586	0.0543344553341311	0.276414639466011	0.0083	0.0095	0.0798	0.0076	0.0518	0.0157	0.014	0.0262	0.0012	0.0495	0.0401	0.1195	7e-04	0.0478	0.1091	0.0184	0.0123	0.0042	0.0017	0.0211	0.0147	0.1377	0.0308	0.116	0.0563	0.0015
22	rs9611885	43159948	0.7	1.17306168852618	0.94	0.308944172156586	0.0350141167542164	0.332632768642201	0.0084	0.0094	0.0794	0.0076	0.0514	0.0155	0.0138	0.0266	0.0014	0.0497	0.0401	0.1199	7e-04	0.0485	0.1106	0.0175	0.0119	0.0038	0.0014	0.0206	0.0142	0.1383	0.0304	0.117	0.0559	0.0015
22	rs5758922	43160756	0.71	1.0779007643746	0.94	0.308944172156586	0.0347065232728946	0.339025557082936	0.0084	0.0094	0.0793	0.0076	0.0515	0.0156	0.0138	0.0265	0.0014	0.0498	0.0401	0.1201	7e-04	0.0492	0.111	0.0174	0.0118	0.0034	0.0014	0.0207	0.0141	0.1381	0.0304	0.1167	0.0557	0.0015
22	rs5758923	43161242	0.71	1.0779007643746	0.94	0.308944172156586	0.0315179703564183	0.366203013095	0.0086	0.0095	0.0787	0.0077	0.0522	0.0155	0.0137	0.0264	0.0014	0.0492	0.0415	0.1195	7e-04	0.0498	0.11	0.0172	0.012	0.0035	0.0013	0.0206	0.0141	0.1383	0.0306	0.1171	0.0551	0.0015
22	rs2413716	43162952	0.71	1.0779007643746	0.94	0.308944172156586	0.0235217161300736	0.514105988206345	0.0086	0.0096	0.0793	0.0076	0.0548	0.0154	0.0132	0.0259	0.0014	0.0485	0.0426	0.1212	7e-04	0.0512	0.1101	0.0164	0.0119	0.0034	0.001	0.0188	0.0137	0.1376	0.0302	0.1162	0.0546	0.0013
22	rs62240074	43164811	0.72	0.987657439684474	0.94	0.308944172156586	0.0208531720786625	0.533378895195939	0.0085	0.0096	0.0795	0.0076	0.055	0.0154	0.013	0.0258	0.0013	0.0481	0.043	0.1214	7e-04	0.0515	0.1102	0.0162	0.0119	0.0034	9e-04	0.0188	0.0137	0.1379	0.0302	0.116	0.0545	0.0013
22	rs738533	43172308	0.72	0.987657439684474	0.95	0.274028283204826	0.0179758089653641	0.573294943497566	0.0084	0.0096	0.0797	0.0077	0.0554	0.0154	0.0127	0.0259	0.0012	0.0477	0.0434	0.1217	8e-04	0.0519	0.11	0.016	0.0118	0.0035	8e-04	0.0189	0.0137	0.1382	0.0302	0.1155	0.0544	0.0012
22	rs13055920	43172646	0.72	0.987657439684474	0.95	0.274028283204826	0.0178483486724735	0.576558184949954	0.0084	0.0096	0.0794	0.0077	0.0552	0.0154	0.0127	0.0259	0.0012	0.0477	0.0434	0.1217	8e-04	0.052	0.11	0.0159	0.0118	0.0035	8e-04	0.0188	0.0137	0.138	0.0304	0.1159	0.0545	0.0012
22	rs5758938	43180418	0.72	0.987657439684474	0.95	0.274028283204826	0.0186231074363721	0.613464722344506	0.0084	0.0095	0.0796	0.0077	0.055	0.0153	0.0125	0.0256	0.0013	0.0475	0.0441	0.1218	8e-04	0.0525	0.1099	0.0156	0.0117	0.0035	8e-04	0.0192	0.0135	0.138	0.0304	0.1161	0.0542	0.0012
22	rs13053289	43182751	0.71	1.0779007643746	0.95	0.274028283204826	0.0261013661997121	0.736571494369396	0.0082	0.0091	0.08	0.0078	0.0552	0.0154	0.0116	0.0252	0.0013	0.0477	0.044	0.1229	8e-04	0.0533	0.1111	0.0145	0.0117	0.0034	9e-04	0.0191	0.0132	0.1378	0.0298	0.1167	0.0539	0.0012
22	rs8140100	43187236	0.71	1.0779007643746	0.95	0.274028283204826	0.0603383443500323	0.946935875442309	0.0078	0.0083	0.081	0.0081	0.0563	0.0148	0.0107	0.0253	0.0012	0.047	0.0443	0.1237	9e-04	0.0541	0.1123	0.0132	0.0116	0.0033	0.0011	0.0186	0.0119	0.1375	0.0291	0.1185	0.054	0.0011
22	rs11551619	43195109	0.71	1.0779007643746	0.95	0.274028283204826	0.0847676742283105	1.02786012711274	0.0077	0.008	0.0813	0.0081	0.0566	0.0146	0.0105	0.0253	0.0012	0.0468	0.0444	0.124	0.001	0.0542	0.1126	0.0128	0.0116	0.0032	0.0012	0.0184	0.0115	0.1374	0.0289	0.119	0.054	0.0011
22	rs1018448	43206950	0.71	1.0779007643746	0.95	0.274028283204826	0.0793148332412601	1.01709296170486	0.0077	0.008	0.0814	0.0081	0.0567	0.0146	0.0105	0.0253	0.0012	0.0468	0.0445	0.124	0.001	0.0542	0.1126	0.0128	0.0116	0.0032	0.0012	0.0184	0.0115	0.1374	0.0289	0.1191	0.054	0.0011
22	rs117585418	43212635	0.71	1.0779007643746	0.96	0.241969076141015	0.0800284878519312	1.0223934868529	0.0077	0.008	0.0814	0.0081	0.0567	0.0146	0.0105	0.0253	0.0012	0.0468	0.0445	0.124	0.001	0.0542	0.1127	0.0128	0.0116	0.0032	0.0012	0.0184	0.0115	0.1374	0.0289	0.1191	0.054	0.0011
22	rs9607957	43218397	0.71	1.0779007643746	0.96	0.241969076141015	0.0801851473075134	1.02930810817992	0.0077	0.008	0.0814	0.0081	0.0567	0.0146	0.0105	0.0253	0.0012	0.0468	0.0445	0.124	0.001	0.0542	0.1127	0.0127	0.0116	0.0032	0.0012	0.0184	0.0114	0.1374	0.0289	0.1191	0.054	0.0011
22	rs67192317	43230701	0.71	1.0779007643746	0.96	0.241969076141015	0.0826271454495018	1.04235732103827	0.0077	0.0079	0.0814	0.0081	0.0568	0.0146	0.0105	0.0252	0.0012	0.0467	0.0445	0.1239	0.001	0.0544	0.1128	0.0127	0.0116	0.0032	0.0012	0.0184	0.0114	0.1374	0.0289	0.1191	0.054	0.0012
22	rs35343665	43240703	0.71	1.0779007643746	0.96	0.241969076141015	0.0830158144565671	1.04235732103827	0.0077	0.0079	0.0814	0.008	0.0568	0.0146	0.0105	0.0252	0.0012	0.0467	0.0445	0.1239	0.001	0.0544	0.1129	0.0127	0.0116	0.0032	0.0012	0.0184	0.0113	0.1373	0.0289	0.1191	0.054	0.0012
22	rs80341319	43244928	0.71	1.0779007643746	0.96	0.241969076141015	0.0836815314697582	1.04574552645048	0.0077	0.0079	0.0814	0.008	0.0568	0.0146	0.0104	0.0252	0.0012	0.0467	0.0445	0.1238	0.001	0.0544	0.113	0.0127	0.0116	0.0032	0.0012	0.0184	0.0113	0.1373	0.0289	0.1191	0.054	0.0012
22	rs78960244	43255049	0.71	1.0779007643746	0.93	0.346822133743557	0.0842581540656831	1.04590692140304	0.0077	0.0079	0.0815	0.008	0.0569	0.0146	0.0104	0.0252	0.0012	0.0467	0.0445	0.1238	0.001	0.0545	0.113	0.0127	0.0116	0.0032	0.0012	0.0183	0.0113	0.1373	0.029	0.1191	0.054	0.0012
22	rs2267463	43283255	0.71	1.0779007643746	0.92	0.387761932740255	0.0963001833203858	1.06773812693512	0.0077	0.008	0.0815	0.0077	0.0572	0.0145	0.0103	0.0249	0.0012	0.0468	0.0441	0.1231	0.0011	0.0548	0.1137	0.0126	0.0115	0.0032	0.0014	0.0183	0.0111	0.137	0.0293	0.1194	0.0539	0.0013
22	rs4822220	43290583	0.71	1.0779007643746	0.92	0.387761932740255	0.0970820010860345	1.07146593198802	0.0077	0.008	0.0815	0.0076	0.0572	0.0145	0.0103	0.0249	0.0012	0.0468	0.0441	0.1231	0.0011	0.0548	0.1137	0.0126	0.0115	0.0032	0.0014	0.0183	0.0111	0.1371	0.0293	0.1195	0.0539	0.0013
22	rs117551605	43298426	0.71	1.0779007643746	0.92	0.387761932740255	0.0977407814048024	1.07519616252576	0.0077	0.008	0.0816	0.0075	0.0572	0.0145	0.0103	0.0249	0.0012	0.0468	0.0441	0.1231	0.0011	0.0548	0.1137	0.0126	0.0115	0.0032	0.0014	0.0183	0.0111	0.1371	0.0293	0.1196	0.0539	0.0013
22	rs9611959	43300010	0.71	1.0779007643746	0.92	0.387761932740255	0.0979440454870807	1.07633193011341	0.0077	0.008	0.0816	0.0075	0.0572	0.0145	0.0103	0.0249	0.0012	0.0468	0.0441	0.1231	0.0011	0.0548	0.1137	0.0126	0.0115	0.0032	0.0014	0.0183	0.0111	0.1371	0.0293	0.1196	0.0539	0.0014
22	rs9623713	43303882	0.71	1.0779007643746	0.91	0.431857736337621	0.0988108729793148	1.06595612373573	0.0077	0.008	0.0816	0.0075	0.0572	0.0144	0.0103	0.0249	0.0012	0.0468	0.0441	0.1232	0.0011	0.0548	0.1137	0.0126	0.0115	0.0032	0.0014	0.0183	0.0111	0.1371	0.0293	0.1196	0.0539	0.0014
22	rs5751403	43313051	0.71	1.0779007643746	0.91	0.431857736337621	0.102718541023586	1.05576088396983	0.0077	0.008	0.0815	0.0075	0.0572	0.0144	0.0103	0.0249	0.0012	0.0467	0.044	0.1237	0.0011	0.0548	0.1135	0.0125	0.0115	0.0032	0.0014	0.0183	0.011	0.1372	0.0293	0.1196	0.0539	0.0014
22	rs5759034	43314066	0.71	1.0779007643746	0.91	0.431857736337621	0.102875770276341	1.05462921750014	0.0077	0.008	0.0815	0.0075	0.0572	0.0144	0.0103	0.0249	0.0012	0.0467	0.044	0.1237	0.0011	0.0548	0.1135	0.0125	0.0115	0.0032	0.0014	0.0183	0.011	0.1372	0.0293	0.1196	0.0539	0.0014
22	rs117624337	43316728	0.71	1.0779007643746	0.91	0.431857736337621	0.103611489127814	1.05058941917861	0.0077	0.008	0.0815	0.0075	0.0572	0.0144	0.0103	0.0249	0.0012	0.0467	0.044	0.1237	0.0011	0.0548	0.1135	0.0125	0.0115	0.0032	0.0014	0.0183	0.011	0.1372	0.0293	0.1196	0.054	0.0014
22	rs117392913	43320242	0.71	1.0779007643746	0.91	0.431857736337621	0.0986575556156203	1.04203474334108	0.0077	0.008	0.0815	0.0075	0.0572	0.0143	0.0103	0.025	0.0012	0.0467	0.0441	0.1237	0.0011	0.0548	0.1133	0.0128	0.0115	0.0032	0.0014	0.0183	0.011	0.1372	0.0293	0.1193	0.054	0.0014
22	rs3788601	43327526	0.71	1.0779007643746	0.91	0.431857736337621	0.105438462080096	1.0138830908215	0.0078	0.0081	0.0812	0.0075	0.0571	0.0143	0.0104	0.0251	0.0012	0.0464	0.044	0.1235	0.0011	0.055	0.1136	0.0127	0.0114	0.0033	0.0015	0.0184	0.011	0.1371	0.0292	0.1192	0.0541	0.0016
22	rs118112833	43331540	0.71	1.0779007643746	0.91	0.431857736337621	0.109397056243604	1.01147696472502	0.0078	0.0081	0.0811	0.0075	0.0573	0.0142	0.0103	0.025	0.0012	0.0462	0.0438	0.1233	0.0012	0.055	0.114	0.0126	0.0111	0.0034	0.0016	0.0184	0.011	0.1368	0.0297	0.1195	0.0542	0.0016
22	rs8140884	43333156	0.71	1.0779007643746	0.91	0.431857736337621	0.109070513967327	1.01356221068497	0.0078	0.0081	0.0811	0.0075	0.0573	0.0142	0.0103	0.025	0.0012	0.0462	0.0437	0.1233	0.0012	0.0551	0.1141	0.0126	0.011	0.0034	0.0016	0.0184	0.011	0.1368	0.0297	0.1196	0.0542	0.0016
22	rs75910415	43339467	0.72	0.987657439684474	0.91	0.431857736337621	0.0974870735773749	0.984923094435062	0.0077	0.0081	0.0811	0.0075	0.0572	0.0141	0.0101	0.025	0.0012	0.0462	0.0434	0.1232	0.0012	0.0545	0.1144	0.0125	0.011	0.0034	0.0016	0.0183	0.011	0.1382	0.0296	0.1196	0.0541	0.0015
22	rs112051070	43341718	0.72	0.987657439684474	0.91	0.431857736337621	0.0973350473729233	0.983806364471335	0.0077	0.0081	0.0811	0.0075	0.0572	0.0141	0.0101	0.025	0.0012	0.0462	0.0434	0.1232	0.0012	0.0545	0.1144	0.0125	0.011	0.0034	0.0016	0.0183	0.011	0.1382	0.0296	0.1196	0.0541	0.0015
22	rs71329167	43346878	0.72	0.987657439684474	0.9	0.479198205640863	0.0973603747373312	0.983965882255484	0.0077	0.0081	0.0811	0.0075	0.0572	0.0141	0.0101	0.025	0.0012	0.0462	0.0433	0.1232	0.0012	0.0545	0.1144	0.0125	0.011	0.0034	0.0016	0.0183	0.011	0.1382	0.0296	0.1196	0.0541	0.0015
22	rs74823263	43347699	0.72	0.987657439684474	0.89	0.529866637543626	0.0973350473729233	0.983965882255484	0.0077	0.0081	0.0811	0.0075	0.0572	0.0141	0.0101	0.025	0.0012	0.0462	0.0433	0.1232	0.0012	0.0545	0.1144	0.0125	0.011	0.0034	0.0016	0.0183	0.011	0.1382	0.0296	0.1196	0.0541	0.0015
22	rs117958712	43356609	0.72	0.987657439684474	0.89	0.529866637543626	0.0976392486439601	0.987476543063055	0.0077	0.0081	0.0812	0.0075	0.0572	0.014	0.01	0.025	0.0012	0.0462	0.0433	0.1232	0.0012	0.0546	0.1145	0.0124	0.0109	0.0034	0.0016	0.0183	0.011	0.1383	0.0297	0.1196	0.0541	0.0015
22	rs7291276	43361848	0.72	0.987657439684474	0.89	0.529866637543626	0.0989387513644405	0.99930285498173	0.0077	0.0081	0.0812	0.0075	0.0571	0.0139	0.0098	0.025	0.0012	0.0462	0.0431	0.1233	0.0012	0.0546	0.1149	0.0124	0.0109	0.0034	0.0016	0.0183	0.0109	0.1384	0.0297	0.1197	0.0542	0.0014
22	rs62231618	43371787	0.72	0.987657439684474	0.89	0.529866637543626	0.0961744553373844	0.998662899892242	0.0078	0.0081	0.0813	0.0075	0.057	0.0139	0.0099	0.0249	0.0012	0.0462	0.0431	0.1231	0.0012	0.0545	0.1151	0.0122	0.0108	0.0035	0.0016	0.0183	0.0107	0.1384	0.0297	0.12	0.0542	0.0014
22	rs62231620	43382162	0.72	0.987657439684474	0.89	0.529866637543626	0.0995026470010771	1.01596928588687	0.0077	0.0081	0.0814	0.0075	0.0569	0.0138	0.0097	0.0249	0.0012	0.0463	0.043	0.1231	0.0012	0.0545	0.1155	0.0121	0.0108	0.0035	0.0016	0.0184	0.0107	0.1386	0.0298	0.12	0.0542	0.0014
22	rs3819678	43386716	0.72	0.987657439684474	0.89	0.529866637543626	0.0992460821205112	1.01564827934209	0.0077	0.0081	0.0814	0.0075	0.0569	0.0138	0.0097	0.0249	0.0012	0.0463	0.0429	0.1232	0.0012	0.0546	0.1155	0.0121	0.0107	0.0035	0.0015	0.0184	0.0107	0.1386	0.0298	0.12	0.0542	0.0014
22	rs972577	43387645	0.72	0.987657439684474	0.89	0.529866637543626	0.0991691934861523	1.01709296170486	0.0077	0.0081	0.0814	0.0075	0.0569	0.0138	0.0097	0.0249	0.0012	0.0463	0.0429	0.1232	0.0012	0.0546	0.1155	0.0121	0.0107	0.0035	0.0015	0.0184	0.0107	0.1386	0.0298	0.12	0.0542	0.0014
22	rs2018340	43390319	0.72	0.987657439684474	0.89	0.529866637543626	0.0967536587388282	1.01067516649302	0.0077	0.0081	0.0813	0.0075	0.0569	0.0138	0.0096	0.0249	0.0012	0.0463	0.0429	0.1231	0.0012	0.0544	0.1157	0.012	0.0107	0.0035	0.0016	0.0185	0.0107	0.1386	0.0298	0.12	0.0543	0.0014
22	rs2413739	43397036	0.72	0.987657439684474	0.89	0.529866637543626	0.091424384023152	0.998982867549264	0.0077	0.0081	0.0816	0.0075	0.0568	0.0139	0.0097	0.0248	0.0013	0.0462	0.043	0.1228	0.0013	0.0544	0.1156	0.012	0.0106	0.0035	0.0016	0.0186	0.0107	0.1387	0.0298	0.12	0.0543	0.0014
22	rs8137003	43401604	0.72	0.987657439684474	0.89	0.529866637543626	0.0924014871051624	0.999142858793988	0.0076	0.0081	0.0816	0.0075	0.0568	0.0139	0.0097	0.0248	0.0013	0.0462	0.0429	0.1228	0.0012	0.0543	0.1156	0.012	0.0106	0.0035	0.0016	0.0185	0.0107	0.1387	0.0297	0.1203	0.0542	0.0014
22	rs5759091	43407464	0.72	0.987657439684474	0.9	0.479198205640863	0.0906958603546572	0.983487343978629	0.0077	0.0081	0.0818	0.0075	0.0566	0.0139	0.0097	0.0248	0.0012	0.0462	0.0429	0.1228	0.0012	0.0543	0.1156	0.012	0.0106	0.0035	0.0016	0.0185	0.0107	0.1387	0.0296	0.1204	0.0542	0.0014
22	rs118178599	43414728	0.73	0.902267913485346	0.9	0.479198205640863	0.0825358633906216	1.0021836306579	0.0079	0.0083	0.0838	0.0083	0.0566	0.0142	0.0101	0.0238	9e-04	0.0462	0.0428	0.1234	0.0015	0.0535	0.115	0.0124	0.0103	0.0037	0.0017	0.0175	0.0106	0.1395	0.0289	0.1188	0.0547	0.0013
22	rs28478492	43419366	0.73	0.902267913485346	0.9	0.479198205640863	0.0813776700872142	1.06385083931481	0.0079	0.0083	0.0842	0.0084	0.0566	0.0142	0.0101	0.0237	9e-04	0.0462	0.0428	0.1235	0.0015	0.0534	0.1149	0.0124	0.0102	0.0037	0.0018	0.0173	0.0106	0.1396	0.0288	0.1186	0.0549	0.0012
22	rs12484214	43419385	0.73	0.902267913485346	0.9	0.479198205640863	0.0698742892994541	1.06952068702776	0.0077	0.0082	0.0842	0.0084	0.0566	0.0143	0.0102	0.0239	8e-04	0.0462	0.0428	0.1235	0.0015	0.0534	0.1149	0.0125	0.0102	0.0037	0.0016	0.0173	0.0106	0.1396	0.0288	0.1186	0.0548	0.0011
22	rs73179018	43421472	0.73	0.902267913485346	0.91	0.431857736337621	0.0698742892994541	1.06320321651818	0.0077	0.0082	0.0842	0.0085	0.0565	0.0144	0.0103	0.0238	7e-04	0.0462	0.0428	0.1235	0.0015	0.0533	0.1148	0.0125	0.0103	0.0037	0.0017	0.0173	0.0106	0.1398	0.0289	0.1186	0.0548	0.0011
22	rs6003002	43426262	0.72	0.987657439684474	0.91	0.431857736337621	0.063171899630838	1.08006531058512	0.0077	0.0082	0.0841	0.0086	0.0565	0.0146	0.0105	0.0237	7e-04	0.0463	0.0429	0.1233	0.0016	0.0533	0.1147	0.0125	0.0103	0.0037	0.0017	0.0173	0.0106	0.1397	0.0291	0.1182	0.0549	0.001
22	rs4822253	43427776	0.73	0.902267913485346	0.91	0.431857736337621	0.0577165551686498	1.07860413571826	0.0077	0.0082	0.0842	0.0087	0.0565	0.0146	0.0106	0.0237	7e-04	0.0463	0.0427	0.1233	0.0017	0.0532	0.1147	0.0126	0.0103	0.0037	0.0017	0.0173	0.0106	0.1397	0.0292	0.1181	0.0549	0.001
22	rs6003007	43430077	0.73	0.902267913485346	0.91	0.431857736337621	0.0543171054207908	1.06871036346828	0.0077	0.0082	0.0842	0.0087	0.0564	0.0146	0.0106	0.0236	7e-04	0.0463	0.0427	0.1234	0.0018	0.0533	0.1149	0.0125	0.0104	0.0037	0.0017	0.0173	0.0105	0.1397	0.0292	0.118	0.0548	0.0011
22	rs738382	43434623	0.73	0.902267913485346	0.9	0.479198205640863	0.0593944350918189	1.05139714503884	0.0078	0.0082	0.0838	0.0091	0.0564	0.0147	0.0108	0.0236	7e-04	0.046	0.0428	0.1228	0.0019	0.0537	0.1158	0.0125	0.0104	0.0036	0.0019	0.0174	0.0105	0.1399	0.0295	0.1164	0.0546	0.0012
22	rs117216210	43447238	0.73	0.902267913485346	0.9	0.479198205640863	0.051087522747496	0.982211463142288	0.0078	0.0083	0.0834	0.0091	0.0561	0.0139	0.0109	0.0238	8e-04	0.0459	0.0437	0.1221	0.0019	0.0541	0.1155	0.0126	0.0104	0.0038	0.002	0.0174	0.0104	0.14	0.0295	0.1164	0.0547	0.0012
22	rs5759125	43455432	0.73	0.902267913485346	0.91	0.431857736337621	0.0529922667774122	0.999462856111653	0.0078	0.0083	0.0834	0.0092	0.0561	0.0138	0.0109	0.0238	8e-04	0.0459	0.0438	0.122	0.0018	0.0541	0.1154	0.0127	0.0104	0.0038	0.002	0.0174	0.0104	0.14	0.0295	0.1164	0.0547	0.0012
22	rs9611993	43456450	0.73	0.902267913485346	0.91	0.431857736337621	0.0533857046793567	0.988753748087316	0.0078	0.0083	0.0834	0.0092	0.0561	0.0138	0.0109	0.0238	8e-04	0.0459	0.0439	0.1219	0.0018	0.0542	0.1154	0.0127	0.0104	0.0038	0.002	0.0174	0.0104	0.14	0.0295	0.1164	0.0547	0.0012
22	rs5996262	43458018	0.73	0.902267913485346	0.91	0.431857736337621	0.0531801894335886	0.983806364471335	0.0078	0.0083	0.0833	0.0092	0.0561	0.0138	0.0109	0.0238	8e-04	0.0459	0.0439	0.1219	0.0018	0.0542	0.1153	0.0127	0.0104	0.0038	0.002	0.0174	0.0104	0.14	0.0295	0.1164	0.0547	0.0012
22	rs13053142	43461275	0.73	0.902267913485346	0.9	0.479198205640863	0.0501937748221487	0.979023171416844	0.0078	0.0083	0.0832	0.0093	0.056	0.0138	0.0109	0.024	8e-04	0.0459	0.044	0.1218	0.0018	0.0542	0.1153	0.0128	0.0104	0.0038	0.002	0.0174	0.0105	0.14	0.0295	0.1163	0.0547	0.0012
22	rs6003022	43461778	0.73	0.902267913485346	0.9	0.479198205640863	0.0493594098875003	0.950895652653519	0.0079	0.0083	0.0832	0.0093	0.056	0.0138	0.0109	0.0241	8e-04	0.0459	0.044	0.1218	0.0018	0.0542	0.1152	0.0127	0.0104	0.0038	0.002	0.0174	0.0105	0.14	0.0295	0.1162	0.0547	0.0012
22	rs56168056	43465063	0.73	0.902267913485346	0.9	0.479198205640863	0.0379496987534106	0.980935904453313	0.0079	0.0083	0.0833	0.0092	0.0559	0.0137	0.0108	0.0241	8e-04	0.0458	0.044	0.1216	0.0019	0.0544	0.1153	0.0133	0.0103	0.0038	0.0018	0.017	0.0104	0.1403	0.0293	0.1166	0.0547	0.0012
22	rs2076155	43465814	0.73	0.902267913485346	0.9	0.479198205640863	0.0351815194160741	0.995943974195365	0.0079	0.0083	0.0833	0.0092	0.0559	0.0137	0.0108	0.0241	7e-04	0.0458	0.044	0.1216	0.0019	0.0544	0.1153	0.0134	0.0103	0.0037	0.0017	0.0169	0.0104	0.1403	0.0293	0.1167	0.0547	0.0011
22	rs73179040	43473405	0.73	0.902267913485346	0.9	0.479198205640863	0.0224058538521823	0.922616299014843	0.0079	0.0085	0.0832	0.01	0.0554	0.0142	0.0112	0.0244	0.001	0.0459	0.0445	0.1202	0.002	0.0547	0.1142	0.0138	0.0104	0.0039	0.0018	0.0174	0.0108	0.1411	0.029	0.1142	0.0549	0.0011
22	rs117867615	43475392	0.73	0.902267913485346	0.9	0.479198205640863	0.0229255502203673	0.926082799806577	0.0084	0.009	0.0833	0.0103	0.0552	0.0144	0.0113	0.0243	0.001	0.0459	0.0444	0.12	0.002	0.0547	0.1143	0.0139	0.0104	0.0039	0.0018	0.0173	0.0109	0.1413	0.0286	0.1131	0.0548	0.0011
22	rs6003043	43479422	0.73	0.902267913485346	0.9	0.479198205640863	0.0247070478427794	0.864247759648201	0.0088	0.0093	0.0843	0.0105	0.055	0.0145	0.0115	0.0241	0.0011	0.0458	0.0443	0.1199	0.0021	0.0544	0.1144	0.014	0.0105	0.004	0.0018	0.0173	0.0109	0.1414	0.0282	0.1121	0.0546	0.0011
22	rs7286595	43480926	0.73	0.902267913485346	0.9	0.479198205640863	0.0246467873057892	0.855242197081144	0.0089	0.0095	0.0845	0.0105	0.0549	0.0146	0.0115	0.0241	0.0011	0.0458	0.0442	0.1199	0.0022	0.0545	0.1144	0.014	0.0105	0.004	0.0018	0.0172	0.0109	0.1413	0.028	0.1119	0.0546	0.0011
22	rs117737062	43481366	0.73	0.902267913485346	0.9	0.479198205640863	0.0238729381278062	0.826341197415228	0.0089	0.0095	0.0845	0.0106	0.0549	0.0146	0.0115	0.0241	0.0011	0.0458	0.0442	0.1198	0.0022	0.0545	0.1144	0.014	0.0105	0.004	0.0018	0.0172	0.0109	0.1413	0.028	0.1118	0.0546	0.0011
22	rs62231654	43481948	0.73	0.902267913485346	0.91	0.431857736337621	0.0236968604691673	0.825571298656063	0.0089	0.0095	0.0845	0.0106	0.0548	0.0146	0.0115	0.0241	0.0011	0.0458	0.0442	0.1198	0.0022	0.0545	0.1144	0.014	0.0105	0.004	0.0018	0.0172	0.0109	0.1415	0.028	0.1118	0.0547	0.0011
22	rs8141749	43483242	0.73	0.902267913485346	0.9	0.479198205640863	0.0232222591860146	0.805913542196572	0.0089	0.0095	0.0845	0.0106	0.0547	0.0146	0.0115	0.0241	0.0011	0.0458	0.0442	0.1198	0.0022	0.0545	0.1144	0.014	0.0105	0.004	0.0018	0.0171	0.0109	0.1414	0.0279	0.1117	0.0548	0.0011
22	rs76850054	43486745	0.73	0.902267913485346	0.9	0.479198205640863	0.020951213843871	0.749818405137349	0.009	0.0094	0.0845	0.0107	0.0547	0.0145	0.0116	0.0241	0.0012	0.0455	0.0441	0.1196	0.0022	0.0545	0.1146	0.0141	0.0106	0.004	0.0018	0.0171	0.0109	0.1412	0.028	0.1115	0.0546	0.0011
22	rs135014	43497898	0.74	0.82166312078733	0.9	0.479198205640863	0.0110403493717272	0.525592907456007	0.0097	0.0097	0.0847	0.0118	0.0545	0.0145	0.0129	0.0241	0.0017	0.0441	0.044	0.1183	0.0025	0.0541	0.115	0.0152	0.0119	0.0041	0.0019	0.0173	0.0112	0.1399	0.0283	0.1096	0.053	0.0013
22	rs75220231	43497970	0.74	0.82166312078733	0.91	0.431857736337621	0.0112815227544142	0.513140139810869	0.0097	0.0097	0.0845	0.0118	0.0545	0.0145	0.0129	0.0241	0.0017	0.044	0.044	0.1181	0.0025	0.0542	0.115	0.0152	0.0119	0.0041	0.002	0.0173	0.0112	0.14	0.0283	0.1099	0.053	0.0013
22	rs5996274	43498114	0.74	0.82166312078733	0.91	0.431857736337621	0.0128686529108481	0.537282563494739	0.0097	0.0097	0.0843	0.0118	0.0544	0.0145	0.0129	0.0239	0.0017	0.044	0.044	0.1178	0.0025	0.0543	0.115	0.0152	0.0119	0.0041	0.002	0.0172	0.0112	0.1401	0.0282	0.1106	0.0529	0.0013
22	rs6003062	43499741	0.74	0.82166312078733	0.91	0.431857736337621	0.00996925397906328	0.530594905762855	0.0097	0.0098	0.084	0.012	0.0537	0.0148	0.0132	0.0237	0.0018	0.0438	0.0441	0.1178	0.0025	0.054	0.1152	0.0151	0.0119	0.0043	0.002	0.0169	0.0112	0.1408	0.0282	0.1106	0.0532	0.0014
22	rs118086314	43499817	0.74	0.82166312078733	0.91	0.431857736337621	0.0110347872352428	0.543151282961801	0.0097	0.0098	0.0839	0.012	0.0539	0.0148	0.0132	0.0235	0.0018	0.0438	0.0441	0.1178	0.0025	0.054	0.1152	0.0151	0.0119	0.0042	0.002	0.0168	0.0111	0.1408	0.0282	0.1106	0.0532	0.0014
22	rs5759167	43500212	0.74	0.82166312078733	0.91	0.431857736337621	0.0109959112934568	0.539935502754206	0.0096	0.0098	0.0838	0.0121	0.0538	0.0149	0.0133	0.0235	0.0018	0.0437	0.0442	0.1176	0.0025	0.0541	0.1152	0.0151	0.012	0.0043	0.002	0.0167	0.0111	0.1408	0.0282	0.1107	0.0533	0.0014
22	rs747745	43503547	0.74	0.82166312078733	0.91	0.431857736337621	0.0103825013040867	0.516868076764028	0.0096	0.0097	0.0833	0.0127	0.0527	0.0151	0.0137	0.0236	0.0019	0.0419	0.0449	0.1176	0.0027	0.054	0.115	0.0154	0.0124	0.0046	0.0022	0.0157	0.0112	0.1425	0.028	0.1097	0.0535	0.0016
22	rs4988360	43505071	0.74	0.82166312078733	0.91	0.431857736337621	0.0105912143944802	0.48234356693159	0.0095	0.0096	0.0831	0.0128	0.0523	0.0151	0.0137	0.0236	0.002	0.0416	0.0448	0.1175	0.0027	0.054	0.1151	0.0156	0.0125	0.0046	0.0022	0.0157	0.0113	0.1428	0.028	0.1098	0.0534	0.0017
22	rs74867164	43513244	0.74	0.82166312078733	0.9	0.479198205640863	0.0117757206604394	0.45605639780911	0.0093	0.0096	0.0826	0.013	0.0518	0.0152	0.0139	0.0234	0.002	0.0409	0.0446	0.1167	0.0027	0.0541	0.1153	0.016	0.0127	0.0049	0.0023	0.0155	0.0118	0.1436	0.0281	0.1102	0.0533	0.0018
22	rs4988388	43515108	0.74	0.82166312078733	0.91	0.431857736337621	0.0117757206604394	0.452046641999105	0.0092	0.0096	0.0826	0.013	0.0518	0.0152	0.0139	0.0234	0.002	0.0409	0.0446	0.1166	0.0027	0.0541	0.1153	0.016	0.0127	0.0049	0.0023	0.0155	0.0118	0.1436	0.0281	0.1102	0.0533	0.0018
22	rs4988394	43516133	0.74	0.82166312078733	0.91	0.431857736337621	0.0119164887150945	0.450712135089487	0.0092	0.0096	0.0826	0.013	0.0518	0.0152	0.0139	0.0234	0.002	0.0409	0.0446	0.1166	0.0027	0.0541	0.1153	0.016	0.0127	0.0049	0.0023	0.0155	0.0118	0.1438	0.0281	0.1101	0.0533	0.0018
22	rs742134	43518275	0.74	0.82166312078733	0.91	0.431857736337621	0.0118753018174809	0.420180706623902	0.0092	0.0095	0.0823	0.0131	0.0515	0.0153	0.0139	0.0236	0.002	0.0407	0.0446	0.1165	0.0026	0.0541	0.1155	0.0161	0.0128	0.005	0.0022	0.0154	0.012	0.1439	0.028	0.1103	0.0532	0.0018
22	rs13815	43529314	0.75	0.745768311887514	0.91	0.431857736337621	0.0123040664595469	0.396538947424643	0.0092	0.0094	0.0819	0.0132	0.0511	0.0153	0.014	0.0238	0.0022	0.0404	0.0447	0.1162	0.0026	0.054	0.1157	0.0165	0.0129	0.005	0.0022	0.0153	0.0122	0.1439	0.0279	0.1106	0.0532	0.0019
22	rs6003071	43534794	0.75	0.745768311887514	0.91	0.431857736337621	0.0131010804374419	0.371507087388073	0.009	0.0095	0.0813	0.0133	0.0508	0.0153	0.0141	0.0237	0.0022	0.0402	0.045	0.1166	0.0026	0.0539	0.1154	0.0166	0.013	0.0049	0.0022	0.0153	0.0124	0.144	0.0279	0.1109	0.053	0.0019
22	rs72619546	43542792	0.76	0.674502615793853	0.92	0.387761932740255	0.0197195142996301	0.322259952932859	0.0086	0.0095	0.0802	0.0135	0.0501	0.0153	0.0142	0.0239	0.0021	0.0395	0.0457	0.1181	0.0023	0.054	0.1139	0.0166	0.013	0.0051	0.002	0.0152	0.0126	0.1462	0.0287	0.1102	0.0528	0.002
22	rs138903	43543954	0.76	0.674502615793853	0.92	0.387761932740255	0.0235411306002965	0.311503401974444	0.0086	0.0094	0.0798	0.0135	0.0499	0.0153	0.0141	0.0237	0.0018	0.0392	0.0458	0.1186	0.0022	0.0541	0.1137	0.0167	0.0129	0.0051	0.0019	0.0151	0.0126	0.1466	0.029	0.1107	0.0528	0.002
22	rs117794580	43544029	0.76	0.674502615793853	0.92	0.387761932740255	0.0223964840674366	0.309581160254168	0.0085	0.0094	0.0798	0.0135	0.05	0.0153	0.0141	0.0237	0.0018	0.0393	0.0456	0.1187	0.0022	0.0539	0.1137	0.0168	0.0129	0.0051	0.002	0.0151	0.0126	0.1466	0.0289	0.1107	0.0528	0.002
22	rs129406	43544598	0.76	0.674502615793853	0.93	0.346822133743557	0.0214555112040586	0.304313344114709	0.0085	0.0094	0.0798	0.0135	0.0504	0.0154	0.0141	0.0237	0.0018	0.0396	0.0447	0.1187	0.0022	0.0539	0.1137	0.0168	0.0129	0.0051	0.0019	0.0151	0.0126	0.1467	0.029	0.1107	0.0527	0.002
22	rs5759199	43551513	0.77	0.607778593196603	0.93	0.346822133743557	0.0229541442494803	0.270749743764592	0.0081	0.0094	0.0795	0.0137	0.05	0.0156	0.0141	0.0243	0.0017	0.0391	0.0445	0.1193	0.0022	0.0536	0.1137	0.017	0.0127	0.0051	0.0018	0.0152	0.0128	0.1464	0.0292	0.1111	0.053	0.0019
22	rs6972	43558972	0.77	0.607778593196603	0.93	0.346822133743557	0.029226021345037	0.274329450530851	0.0081	0.0093	0.079	0.0138	0.0496	0.0155	0.0145	0.0241	0.0017	0.0387	0.0449	0.1197	0.0025	0.0532	0.1139	0.0169	0.0124	0.0052	0.0018	0.0148	0.0129	0.146	0.0292	0.1121	0.0529	0.002
22	rs6973	43559137	0.77	0.607778593196603	0.93	0.346822133743557	0.0288202746872141	0.27121082374264	0.0081	0.0093	0.0791	0.0138	0.0496	0.0155	0.0145	0.0241	0.0017	0.0387	0.0449	0.1196	0.0025	0.0532	0.1139	0.0171	0.0125	0.0052	0.0018	0.0148	0.0129	0.146	0.0292	0.112	0.0529	0.002
22	Affx-19697244	43559712	0.77	0.607778593196603	0.94	0.308944172156586	0.03867491112211	0.265006842170924	0.0081	0.0093	0.0787	0.0138	0.0496	0.0155	0.0145	0.0241	0.0017	0.0387	0.045	0.1196	0.0026	0.0532	0.1138	0.0171	0.0125	0.0055	0.0018	0.0148	0.013	0.1459	0.0293	0.1119	0.053	0.002
22	rs1076922	43560962	0.77	0.607778593196603	0.94	0.308944172156586	0.044746995258853	0.274676643839092	0.0082	0.0093	0.0784	0.0138	0.0496	0.0155	0.0144	0.0241	0.002	0.0386	0.0451	0.1194	0.0027	0.0532	0.1137	0.017	0.0123	0.0057	0.0019	0.0148	0.013	0.1456	0.0293	0.112	0.053	0.0024
22	rs138922	43561803	0.77	0.607778593196603	0.94	0.308944172156586	0.0455894852061881	0.262035722368887	0.0081	0.0093	0.0783	0.0138	0.0493	0.0155	0.0144	0.0242	0.0021	0.0384	0.045	0.1195	0.0028	0.053	0.1139	0.017	0.0123	0.0058	0.0019	0.0149	0.0133	0.1455	0.0293	0.112	0.0529	0.0024
22	rs17514783	43562247	0.77	0.607778593196603	0.94	0.308944172156586	0.0456974791216927	0.243539869131469	0.0081	0.0094	0.0783	0.0138	0.0492	0.0155	0.0144	0.0242	0.0021	0.0384	0.045	0.1195	0.0028	0.0529	0.1139	0.017	0.0123	0.0058	0.0019	0.0149	0.0134	0.1455	0.0293	0.112	0.0529	0.0025
22	rs138929	43562439	0.77	0.607778593196603	0.94	0.308944172156586	0.0461156557721512	0.241758495810501	0.0081	0.0094	0.0783	0.0138	0.0491	0.0155	0.0144	0.0242	0.0021	0.0384	0.0449	0.1195	0.0028	0.0529	0.114	0.017	0.0123	0.0059	0.0019	0.0149	0.0135	0.1454	0.0293	0.112	0.0529	0.0025
22	rs107402	43563711	0.77	0.607778593196603	0.94	0.308944172156586	0.0526007772069318	0.244655343842672	0.0082	0.0094	0.078	0.0138	0.0488	0.0155	0.0144	0.0242	0.0021	0.0381	0.0448	0.1195	0.0029	0.0528	0.1143	0.0171	0.0123	0.0059	0.0019	0.015	0.0138	0.1455	0.0289	0.1121	0.0529	0.0026
22	rs138933	43565855	0.77	0.607778593196603	0.95	0.274028283204826	0.0690986210433048	0.253750074403435	0.0082	0.0095	0.078	0.0139	0.0483	0.0155	0.0143	0.0242	0.0021	0.0378	0.0447	0.1192	0.0029	0.0527	0.1145	0.0173	0.0122	0.006	0.0019	0.0151	0.0142	0.1456	0.029	0.1123	0.0526	0.0027
22	rs5759205	43566559	0.77	0.607778593196603	0.94	0.308944172156586	0.0757216064856833	0.299072695081142	0.0082	0.0095	0.078	0.0139	0.0484	0.0156	0.0143	0.0242	0.0021	0.0378	0.0447	0.1192	0.0029	0.0527	0.1145	0.0173	0.0122	0.006	0.0019	0.0151	0.0142	0.1455	0.029	0.1123	0.0526	0.0027
22	rs138936	43567936	0.77	0.607778593196603	0.94	0.308944172156586	0.118356800452749	0.682637514371542	0.0081	0.0097	0.0778	0.0139	0.0487	0.0156	0.0143	0.0242	0.0022	0.0377	0.0447	0.1191	0.0029	0.0527	0.1144	0.0173	0.0122	0.006	0.0019	0.0151	0.0142	0.1456	0.029	0.1119	0.0525	0.0027
22	Affx-19697564	43568512	0.77	0.607778593196603	0.94	0.308944172156586	0.128442082436539	0.802085857641288	0.0081	0.0097	0.0778	0.0138	0.0488	0.0156	0.0143	0.0242	0.0022	0.0377	0.0447	0.1191	0.0029	0.0527	0.1144	0.0172	0.0122	0.006	0.0019	0.015	0.0142	0.1456	0.0291	0.1118	0.0525	0.0027
22	rs8140960	43569302	0.77	0.607778593196603	0.94	0.308944172156586	0.139946881701775	0.732217422204701	0.0081	0.0097	0.0777	0.0138	0.0488	0.0156	0.0143	0.0242	0.0022	0.0377	0.0447	0.1192	0.0029	0.0527	0.1144	0.0172	0.0122	0.006	0.0019	0.015	0.0142	0.1456	0.0291	0.1116	0.0525	0.0027
22	rs112366138	43575129	0.78	0.545501786478432	0.94	0.308944172156586	0.183042720646098	0.483430145616376	0.0104	0.0129	0.0768	0.0123	0.0447	0.0156	0.0142	0.0274	0.0049	0.0393	0.0452	0.1176	0.0048	0.0512	0.1135	0.0172	0.0138	0.006	0.0026	0.0158	0.0154	0.1445	0.0311	0.1001	0.0522	0.0043
22	rs4822262	43577214	0.77	0.607778593196603	0.94	0.308944172156586	0.161317241233828	0.435308758729228	0.0106	0.013	0.0765	0.0121	0.0446	0.0156	0.0142	0.0275	0.005	0.0394	0.0453	0.1175	0.0048	0.0512	0.1136	0.0172	0.0139	0.006	0.0025	0.0161	0.0156	0.1442	0.0316	0.0996	0.0523	0.0043
22	rs77791655	43577328	0.77	0.607778593196603	0.94	0.308944172156586	0.162144599639679	0.436101978623683	0.0106	0.013	0.0765	0.0121	0.0445	0.0156	0.0142	0.0275	0.005	0.0394	0.0452	0.1175	0.0048	0.0512	0.1136	0.0172	0.0139	0.006	0.0025	0.0161	0.0156	0.1442	0.0316	0.0996	0.0523	0.0043
22	rs138950	43578786	0.77	0.607778593196603	0.94	0.308944172156586	0.159772633728271	0.368094852122376	0.0106	0.013	0.0766	0.0121	0.0444	0.0156	0.0142	0.0276	0.005	0.0394	0.0452	0.1174	0.0048	0.0511	0.1136	0.0173	0.0139	0.006	0.0025	0.0161	0.0157	0.144	0.0318	0.0997	0.0524	0.0044
22	rs13058467	43579049	0.77	0.607778593196603	0.93	0.346822133743557	0.157319405169206	0.35428594056616	0.0106	0.013	0.0767	0.0121	0.0445	0.0156	0.0142	0.0276	0.005	0.0393	0.045	0.1173	0.0048	0.0511	0.1136	0.0173	0.0139	0.0059	0.0025	0.0163	0.0157	0.1439	0.0318	0.0996	0.0525	0.0044
22	rs875307	43579322	0.77	0.607778593196603	0.93	0.346822133743557	0.154955721118883	0.355660053271068	0.0106	0.013	0.0767	0.0121	0.0445	0.0156	0.0142	0.0276	0.0051	0.0393	0.045	0.1173	0.0049	0.0511	0.1136	0.0173	0.0139	0.0059	0.0025	0.0164	0.0157	0.1438	0.0319	0.0995	0.0525	0.0044
22	rs112727859	43586327	0.77	0.607778593196603	0.93	0.346822133743557	0.162628371723545	0.392292726431946	0.0107	0.013	0.077	0.0119	0.0447	0.0157	0.0142	0.0277	0.0051	0.0392	0.0448	0.1163	0.0049	0.0509	0.113	0.0173	0.0138	0.0059	0.0025	0.0164	0.0157	0.144	0.0323	0.0998	0.0531	0.0044
22	rs117070026	43592621	0.77	0.607778593196603	0.93	0.346822133743557	0.171302474045403	0.374801309658333	0.0107	0.013	0.0772	0.0118	0.0447	0.0157	0.0141	0.0277	0.0052	0.0392	0.0448	0.1157	0.005	0.0507	0.1127	0.0173	0.0138	0.0059	0.0026	0.0164	0.0157	0.1442	0.0326	0.1	0.0536	0.0045
22	rs138973	43593132	0.77	0.607778593196603	0.92	0.387761932740255	0.172195085408896	0.369483949663843	0.0107	0.013	0.0772	0.0118	0.0447	0.0157	0.0141	0.0277	0.0052	0.0392	0.0447	0.1157	0.005	0.0507	0.1127	0.0173	0.0138	0.0059	0.0026	0.0164	0.0157	0.1442	0.0326	0.1	0.0536	0.0045
22	rs73163938	43596394	0.77	0.607778593196603	0.92	0.387761932740255	0.173413364828412	0.381286683764506	0.0108	0.013	0.0774	0.0118	0.0447	0.0158	0.0141	0.0277	0.0052	0.0392	0.0446	0.1156	0.005	0.0504	0.1126	0.0174	0.0138	0.0058	0.0026	0.0165	0.0157	0.1441	0.0325	0.1002	0.0535	0.0045
22	rs118118500	43603288	0.77	0.607778593196603	0.92	0.387761932740255	0.173772631669048	0.384604894468253	0.0109	0.013	0.0777	0.0118	0.0446	0.016	0.0141	0.0278	0.0052	0.0393	0.0444	0.1155	0.005	0.0502	0.1124	0.0174	0.0138	0.0057	0.0026	0.0167	0.0158	0.1441	0.0325	0.1002	0.0534	0.0045
22	rs34782724	43605127	0.77	0.607778593196603	0.91	0.431857736337621	0.169100434033558	0.386522886564354	0.0109	0.013	0.0776	0.0118	0.0447	0.016	0.014	0.0279	0.0052	0.0392	0.0444	0.1154	0.0051	0.0501	0.112	0.0174	0.0138	0.0057	0.0026	0.0167	0.0158	0.1438	0.0328	0.1003	0.0535	0.0045
22	rs117267143	43605708	0.77	0.607778593196603	0.91	0.431857736337621	0.169525341088309	0.383200057415867	0.0109	0.013	0.0776	0.0118	0.0447	0.016	0.014	0.0279	0.0052	0.0393	0.0443	0.1154	0.0051	0.0503	0.112	0.0174	0.0138	0.0057	0.0026	0.0167	0.0158	0.1438	0.0328	0.1003	0.0533	0.0045
22	rs113386696	43607868	0.77	0.607778593196603	0.91	0.431857736337621	0.173916459238441	0.380394692056933	0.011	0.0131	0.0778	0.0117	0.0447	0.0161	0.014	0.0279	0.0052	0.0393	0.0442	0.1152	0.0051	0.0502	0.1118	0.0175	0.0138	0.0056	0.0026	0.0168	0.0159	0.1439	0.0328	0.1003	0.0533	0.0045
22	rs35738631	43609197	0.77	0.607778593196603	0.91	0.431857736337621	0.177425418849553	0.381159220640988	0.011	0.0131	0.0779	0.0117	0.0447	0.0161	0.014	0.0279	0.0053	0.0393	0.0442	0.115	0.0051	0.0502	0.1118	0.0175	0.0138	0.0056	0.0026	0.0168	0.0159	0.1438	0.0327	0.1004	0.0534	0.0045
22	rs138993	43610207	0.77	0.607778593196603	0.91	0.431857736337621	0.186057496277526	0.365195160757507	0.0111	0.0131	0.0781	0.0117	0.0447	0.0162	0.014	0.028	0.0053	0.0394	0.0442	0.1147	0.0052	0.0503	0.1118	0.0176	0.0138	0.0056	0.0026	0.0168	0.016	0.1437	0.0325	0.1005	0.0534	0.0045
22	rs56221413	43610867	0.77	0.607778593196603	0.91	0.431857736337621	0.182635490975948	0.369483949663843	0.0111	0.0131	0.0781	0.0117	0.0448	0.0162	0.0139	0.028	0.0053	0.0394	0.0441	0.115	0.0051	0.0503	0.1113	0.0175	0.0138	0.0056	0.0025	0.0168	0.016	0.1437	0.0326	0.1006	0.0535	0.0045
22	rs60415818	43611321	0.77	0.607778593196603	0.91	0.431857736337621	0.180092964680145	0.356035074889477	0.0111	0.0131	0.0781	0.0117	0.0448	0.0163	0.0139	0.028	0.0052	0.0394	0.044	0.1152	0.0051	0.0503	0.111	0.0175	0.0138	0.0055	0.0025	0.0168	0.0161	0.1437	0.0327	0.1006	0.0535	0.0045
22	rs67134077	43613588	0.77	0.607778593196603	0.9	0.479198205640863	0.153113334178489	0.383327710641924	0.0113	0.013	0.0784	0.012	0.0451	0.0166	0.0138	0.0278	0.0052	0.0396	0.0425	0.1154	0.0052	0.05	0.1109	0.0174	0.014	0.0054	0.0027	0.0168	0.016	0.1436	0.033	0.1009	0.0535	0.0046
22	rs139004	43617039	0.77	0.607778593196603	0.87	0.641494868499257	0.175792501284183	0.300142419931061	0.0112	0.0129	0.0801	0.0122	0.0459	0.0166	0.0134	0.0282	0.0054	0.0412	0.0424	0.1151	0.0052	0.05	0.1084	0.0173	0.0141	0.0052	0.0025	0.0167	0.0158	0.1423	0.0329	0.1012	0.054	0.0044
22	rs139009	43622244	0.77	0.607778593196603	0.87	0.641494868499257	0.212765516984936	0.310061388524399	0.0111	0.0131	0.0809	0.0121	0.0463	0.0164	0.0133	0.0285	0.0054	0.0419	0.042	0.1146	0.0055	0.0499	0.1081	0.0172	0.014	0.005	0.0024	0.0167	0.0157	0.1415	0.0336	0.1006	0.0542	0.0044
22	rs129415	43623395	0.77	0.607778593196603	0.87	0.641494868499257	0.200344799767544	0.295988851062191	0.011	0.0132	0.0811	0.0121	0.0465	0.0164	0.0132	0.0286	0.0053	0.0421	0.042	0.1144	0.0055	0.0498	0.1081	0.0173	0.014	0.005	0.0024	0.0167	0.0157	0.1414	0.0338	0.1006	0.054	0.0044
22	rs4822264	43625758	0.77	0.607778593196603	0.86	0.702596200902853	0.227447130498016	0.268333068128423	0.011	0.0132	0.0815	0.0127	0.0468	0.0162	0.013	0.0285	0.0052	0.0424	0.0416	0.1139	0.0055	0.0497	0.1082	0.0172	0.014	0.0048	0.0024	0.0169	0.0157	0.1409	0.0341	0.1004	0.054	0.0044
22	rs28439423	43628777	0.77	0.607778593196603	0.86	0.702596200902853	0.205848201012636	0.249470313126324	0.0109	0.0131	0.0814	0.0129	0.047	0.0163	0.013	0.0286	0.0051	0.0427	0.0412	0.1142	0.0056	0.0495	0.1084	0.0172	0.0141	0.0047	0.0023	0.0173	0.0157	0.1406	0.0344	0.1002	0.0537	0.0043
22	rs113834836	43631736	0.77	0.607778593196603	0.86	0.702596200902853	0.144902738324899	0.208306422178862	0.0108	0.0129	0.0813	0.0128	0.0471	0.0164	0.013	0.0289	0.0048	0.0431	0.0413	0.1142	0.0057	0.0491	0.1088	0.0171	0.0142	0.0046	0.0023	0.0179	0.0156	0.1404	0.0347	0.0997	0.0535	0.0042
22	rs34541235	43632609	0.77	0.607778593196603	0.86	0.702596200902853	0.13422819127867	0.203872956522055	0.0108	0.0129	0.0813	0.0128	0.0472	0.0165	0.013	0.0289	0.0048	0.0432	0.0413	0.1142	0.0057	0.0491	0.1088	0.017	0.0142	0.0046	0.0023	0.018	0.0156	0.1403	0.0347	0.0995	0.0534	0.0041
22	rs2001076	43632864	0.77	0.607778593196603	0.85	0.767309033253442	0.133120051412905	0.200202812698414	0.0108	0.0128	0.0813	0.0128	0.0472	0.0165	0.013	0.0289	0.0048	0.0432	0.0413	0.1142	0.0057	0.0491	0.1089	0.017	0.0143	0.0046	0.0023	0.018	0.0156	0.1403	0.0347	0.0995	0.0535	0.0041
22	rs762957	43635207	0.77	0.607778593196603	0.85	0.767309033253442	0.106212251935315	0.189635846206003	0.0108	0.0127	0.0811	0.0128	0.0472	0.0164	0.013	0.0291	0.0047	0.0435	0.0413	0.1144	0.0057	0.0489	0.1091	0.0169	0.0145	0.0045	0.0023	0.0181	0.0157	0.14	0.0348	0.099	0.0539	0.0041
22	rs11704831	43635595	0.77	0.607778593196603	0.85	0.767309033253442	0.106185511030255	0.192104727748342	0.0108	0.0127	0.0811	0.0127	0.0472	0.0164	0.013	0.0292	0.0047	0.0435	0.0413	0.1144	0.0057	0.0489	0.1092	0.0169	0.0145	0.0045	0.0023	0.0181	0.0157	0.1399	0.0348	0.0989	0.0539	0.0041
22	rs75761381	43636729	0.77	0.607778593196603	0.84	0.835693000351761	0.0986575556156203	0.199053962880584	0.0109	0.0128	0.081	0.0126	0.0472	0.0164	0.0131	0.0293	0.0047	0.0435	0.0414	0.1145	0.0058	0.0488	0.1092	0.0169	0.0146	0.0045	0.0024	0.0179	0.0157	0.1396	0.0348	0.0983	0.0541	0.0041
22	rs7289924	43639665	0.78	0.545501786478432	0.84	0.835693000351761	0.107285316652188	0.229735260309747	0.011	0.0129	0.0807	0.0123	0.0475	0.0164	0.013	0.0297	0.0048	0.0438	0.0416	0.1145	0.006	0.0487	0.1097	0.0169	0.0149	0.0046	0.0025	0.0176	0.0158	0.139	0.0348	0.097	0.0544	0.0043
22	rs36084240	43640215	0.78	0.545501786478432	0.84	0.835693000351761	0.109751491833966	0.235115774492863	0.0111	0.0129	0.0806	0.0122	0.0475	0.0164	0.013	0.0298	0.0048	0.0438	0.0416	0.1145	0.006	0.0487	0.1098	0.0169	0.015	0.0046	0.0026	0.0175	0.0158	0.1388	0.0348	0.0968	0.0545	0.0043
22	rs11703272	43640512	0.78	0.545501786478432	0.84	0.835693000351761	0.111313928004693	0.242203447592666	0.0111	0.0129	0.0807	0.0122	0.0475	0.0164	0.013	0.0299	0.0048	0.0439	0.0416	0.1145	0.0061	0.0486	0.1097	0.0169	0.015	0.0046	0.0026	0.0175	0.0158	0.1388	0.0348	0.0966	0.0546	0.0043
22	rs73163970	43645094	0.78	0.545501786478432	0.84	0.835693000351761	0.156980444571151	0.243316969283838	0.0116	0.0129	0.0822	0.0118	0.0482	0.0161	0.013	0.0304	0.0048	0.0462	0.0424	0.1146	0.0063	0.0486	0.1082	0.0172	0.0151	0.0046	0.0027	0.0173	0.0158	0.1373	0.035	0.0926	0.0559	0.0039
22	rs11705577	43645133	0.78	0.545501786478432	0.84	0.835693000351761	0.157014321256266	0.242871364984667	0.0116	0.0129	0.0822	0.0118	0.0482	0.0161	0.013	0.0304	0.0048	0.0462	0.0424	0.1146	0.0063	0.0486	0.1082	0.0172	0.0151	0.0046	0.0027	0.0173	0.0158	0.1372	0.035	0.0926	0.0559	0.0039
22	rs62232089	43646613	0.78	0.545501786478432	0.82	0.983693090035176	0.186506538452824	0.243651343463294	0.0118	0.013	0.0823	0.0117	0.0485	0.0161	0.0131	0.0307	0.0047	0.0469	0.0428	0.1142	0.0062	0.0486	0.1067	0.0179	0.0151	0.0047	0.0029	0.0172	0.0158	0.1362	0.0351	0.0908	0.0574	0.0039
22	rs8140084	43646647	0.78	0.545501786478432	0.82	0.983693090035176	0.181859502965903	0.236770881567235	0.0118	0.013	0.0823	0.0117	0.0485	0.016	0.0131	0.0307	0.0047	0.047	0.0428	0.1141	0.0062	0.0486	0.1067	0.0179	0.0151	0.0047	0.0029	0.0172	0.0158	0.1362	0.0351	0.0907	0.0575	0.0039
22	rs737612	43647416	0.78	0.545501786478432	0.82	0.983693090035176	0.18411882989758	0.269137879817265	0.0123	0.0131	0.0804	0.0116	0.0501	0.016	0.0132	0.0312	0.0041	0.0488	0.0434	0.1127	0.0067	0.0484	0.107	0.0188	0.0153	0.0049	0.0033	0.0176	0.0152	0.1346	0.0359	0.0887	0.0571	0.0038
22	rs139027	43649701	0.77	0.607778593196603	0.82	0.983693090035176	0.195964415763113	0.336808668065401	0.0122	0.0127	0.0829	0.0118	0.0532	0.017	0.0135	0.0329	0.0038	0.0498	0.0431	0.1124	0.0065	0.0452	0.1065	0.019	0.0152	0.0051	0.0034	0.0181	0.0159	0.1315	0.0358	0.0865	0.057	0.0034
22	rs139028	43650729	0.77	0.607778593196603	0.82	0.983693090035176	0.228705826909253	0.405717265901438	0.0121	0.0127	0.0836	0.0117	0.0534	0.017	0.0134	0.0329	0.0038	0.0499	0.0433	0.1125	0.0065	0.0453	0.1056	0.0189	0.015	0.0052	0.0033	0.0182	0.0161	0.1322	0.0358	0.0858	0.0573	0.0034
22	rs17003573	43650988	0.77	0.607778593196603	0.81	1.06340942734078	0.209350723874486	0.383710741442212	0.012	0.0127	0.0837	0.0118	0.0533	0.017	0.0134	0.0328	0.0038	0.0498	0.0433	0.1125	0.0065	0.0452	0.1057	0.0189	0.015	0.0052	0.0033	0.0182	0.0161	0.1323	0.0358	0.0859	0.0572	0.0034
22	rs73163973	43656066	0.77	0.607778593196603	0.81	1.06340942734078	0.14354968758905	0.242871364984667	0.0115	0.0126	0.0842	0.0119	0.0536	0.0174	0.0136	0.0333	0.0039	0.0498	0.0431	0.1118	0.0061	0.0453	0.106	0.019	0.0152	0.0052	0.0033	0.0179	0.0163	0.1312	0.0358	0.0858	0.0576	0.0034
22	rs139031	43656940	0.77	0.607778593196603	0.81	1.06340942734078	0.151980912457989	0.285154906800068	0.0115	0.0126	0.0842	0.0119	0.0537	0.0174	0.0136	0.0333	0.0039	0.0498	0.0431	0.1117	0.006	0.0453	0.106	0.019	0.0152	0.0051	0.0033	0.0179	0.0163	0.1311	0.0358	0.0858	0.0577	0.0034
22	rs59766248	43657040	0.77	0.607778593196603	0.81	1.06340942734078	0.146816236965251	0.266037737420555	0.0115	0.0125	0.0841	0.0119	0.0537	0.0174	0.0136	0.0333	0.0038	0.0498	0.0431	0.1119	0.006	0.0453	0.1061	0.019	0.0152	0.0051	0.0033	0.0179	0.0163	0.1311	0.0358	0.0858	0.0576	0.0034
22	rs5751462	43661080	0.77	0.607778593196603	0.81	1.06340942734078	0.135062928426128	0.293741383962787	0.0114	0.0125	0.0837	0.012	0.0539	0.0176	0.0137	0.0334	0.0038	0.05	0.0428	0.1117	0.0059	0.0453	0.1063	0.0189	0.0152	0.0051	0.0033	0.018	0.0163	0.1309	0.0358	0.0858	0.0578	0.0035
22	rs17003584	43664379	0.77	0.607778593196603	0.81	1.06340942734078	0.107392991221869	0.270980253387038	0.0116	0.012	0.084	0.0119	0.055	0.0174	0.0136	0.0334	0.0038	0.0503	0.0428	0.1097	0.006	0.0454	0.1088	0.0182	0.0156	0.005	0.0034	0.018	0.0168	0.1287	0.0366	0.085	0.058	0.0035
22	rs139035	43664665	0.77	0.607778593196603	0.81	1.06340942734078	0.12336599748046	0.336808668065401	0.0118	0.012	0.084	0.0119	0.0551	0.0174	0.0136	0.0334	0.0038	0.0503	0.0428	0.1095	0.006	0.0455	0.1091	0.0181	0.0156	0.0051	0.0034	0.018	0.0168	0.1283	0.0367	0.0849	0.058	0.0035
22	rs17003585	43665525	0.77	0.607778593196603	0.8	1.14699780192835	0.112252405807344	0.315962096114256	0.0118	0.0119	0.0844	0.0119	0.0552	0.0175	0.0136	0.0333	0.0037	0.0505	0.0428	0.1087	0.0061	0.0454	0.1097	0.018	0.0156	0.0053	0.0034	0.018	0.0168	0.1275	0.0369	0.0848	0.0582	0.0035
22	rs139041	43669012	0.77	0.607778593196603	0.8	1.14699780192835	0.124512763716078	0.31959099796128	0.0121	0.0117	0.0851	0.012	0.0553	0.0177	0.0135	0.0332	0.0037	0.0508	0.0429	0.107	0.0062	0.0453	0.111	0.0178	0.0158	0.0057	0.0034	0.018	0.0167	0.1259	0.0372	0.0846	0.0588	0.0035
22	rs5996304	43671383	0.77	0.607778593196603	0.8	1.14699780192835	0.150390661658872	0.396538947424643	0.0121	0.0117	0.0856	0.0121	0.0553	0.0179	0.0137	0.0332	0.0038	0.0508	0.0429	0.1065	0.0059	0.0452	0.1114	0.0179	0.0159	0.0057	0.0035	0.0179	0.0165	0.1255	0.0372	0.0844	0.0585	0.0035
22	rs73886555	43671763	0.77	0.607778593196603	0.8	1.14699780192835	0.14214031950158	0.357035683804713	0.0122	0.0117	0.0856	0.0121	0.0553	0.0179	0.0137	0.0332	0.0038	0.0508	0.0429	0.1066	0.0059	0.0452	0.1114	0.0179	0.0158	0.0057	0.0035	0.0178	0.0165	0.1255	0.0372	0.0844	0.0584	0.0035
22	rs7291800	43673471	0.77	0.607778593196603	0.8	1.14699780192835	0.150489762160513	0.422801301298662	0.0122	0.0118	0.0856	0.0122	0.0552	0.018	0.0137	0.0333	0.0039	0.0507	0.0429	0.1067	0.0058	0.0455	0.1115	0.018	0.0157	0.0058	0.0035	0.0177	0.0166	0.1253	0.0371	0.0843	0.0582	0.0035
22	rs5759250	43673800	0.77	0.607778593196603	0.81	1.06340942734078	0.161179589482512	0.424375768382391	0.0122	0.0118	0.0856	0.0122	0.0551	0.018	0.0137	0.0333	0.0039	0.0507	0.0429	0.1069	0.0058	0.0454	0.1115	0.018	0.0157	0.0058	0.0035	0.0177	0.0166	0.1251	0.037	0.0842	0.0582	0.0036
22	rs59052863	43678135	0.77	0.607778593196603	0.81	1.06340942734078	0.121934336499583	0.365069234526769	0.0123	0.0118	0.0858	0.0121	0.0551	0.0182	0.0135	0.0333	0.0039	0.0505	0.043	0.1068	0.0052	0.0453	0.1125	0.0179	0.0156	0.0058	0.0035	0.0175	0.0166	0.1252	0.0372	0.0844	0.0578	0.0035
22	rs79999510	43679528	0.77	0.607778593196603	0.81	1.06340942734078	0.13786788849527	0.43649873326301	0.0123	0.0117	0.0859	0.0121	0.0552	0.0184	0.0134	0.0333	0.0039	0.0504	0.0428	0.1067	0.0049	0.0454	0.1131	0.0178	0.0155	0.0058	0.0034	0.0174	0.0166	0.1253	0.0373	0.0846	0.0576	0.0035
22	rs74511791	43681537	0.77	0.607778593196603	0.81	1.06340942734078	0.0880323211150322	0.344586154327876	0.0125	0.0115	0.0854	0.0125	0.0555	0.0188	0.014	0.033	0.0038	0.0499	0.0431	0.1063	0.0048	0.0455	0.1145	0.0185	0.0156	0.0057	0.0034	0.017	0.0164	0.1246	0.0375	0.0845	0.0569	0.0034
22	rs77561264	43681909	0.77	0.607778593196603	0.82	0.983693090035176	0.0827413387952557	0.31971217204012	0.0126	0.0114	0.0852	0.0126	0.0556	0.0189	0.0141	0.033	0.0038	0.0498	0.0432	0.1063	0.0047	0.0455	0.1148	0.0186	0.0156	0.0057	0.0034	0.0169	0.0163	0.1245	0.0376	0.0844	0.0568	0.0034
22	rs739306	43683088	0.77	0.607778593196603	0.83	0.907803730152893	0.0900915716806251	0.319469837439548	0.0127	0.0113	0.0849	0.0128	0.0558	0.0191	0.0143	0.0328	0.0037	0.0495	0.0433	0.1062	0.0047	0.0456	0.1152	0.0189	0.0157	0.0056	0.0034	0.0167	0.0162	0.1241	0.0376	0.0843	0.0567	0.0033
22	rs75327112	43688504	0.78	0.545501786478432	0.83	0.907803730152893	0.0766316067280624	0.221038087386348	0.0128	0.0112	0.0844	0.013	0.056	0.0193	0.0144	0.0329	0.0037	0.0485	0.0434	0.1059	0.0044	0.0462	0.1157	0.0192	0.0159	0.0054	0.0034	0.0166	0.0161	0.1237	0.0379	0.0848	0.0566	0.0032
22	rs12484029	43688666	0.78	0.545501786478432	0.83	0.907803730152893	0.0791370608746332	0.233684375168443	0.0128	0.0112	0.0844	0.013	0.056	0.0193	0.0144	0.0329	0.0037	0.0485	0.0434	0.1059	0.0044	0.0462	0.1157	0.0192	0.0159	0.0054	0.0034	0.0166	0.0161	0.1237	0.0379	0.0848	0.0566	0.0032
22	rs80242655	43692768	0.78	0.545501786478432	0.83	0.907803730152893	0.0636910764322122	0.186871369457238	0.0128	0.0111	0.0843	0.0131	0.0561	0.0194	0.0145	0.0328	0.0036	0.0483	0.0433	0.106	0.0043	0.0465	0.1157	0.0193	0.0161	0.0053	0.0034	0.0165	0.016	0.1234	0.0379	0.085	0.0565	0.0032
22	rs35410219	43696044	0.78	0.545501786478432	0.83	0.907803730152893	0.0530605507058567	0.174954125875564	0.0128	0.0109	0.0842	0.0133	0.0563	0.0196	0.0146	0.0328	0.0036	0.048	0.0433	0.1058	0.0041	0.0469	0.1157	0.0194	0.0166	0.0053	0.0033	0.0164	0.0159	0.123	0.0379	0.0853	0.0563	0.0032
22	rs5759267	43696688	0.78	0.545501786478432	0.83	0.907803730152893	0.0487761151775895	0.227659807517001	0.0128	0.0108	0.0841	0.0133	0.0564	0.0196	0.0146	0.0328	0.0035	0.0479	0.0433	0.1057	0.0041	0.047	0.1158	0.0195	0.0166	0.0053	0.0033	0.0164	0.0159	0.123	0.038	0.0853	0.0562	0.0032
22	rs6003147	43700923	0.78	0.545501786478432	0.84	0.835693000351761	0.0483256744680568	0.223635747212116	0.0128	0.0104	0.0831	0.0136	0.057	0.0195	0.0145	0.0326	0.0033	0.0474	0.0431	0.1049	0.004	0.0479	0.1175	0.0197	0.0168	0.0053	0.0032	0.0162	0.0156	0.1231	0.0379	0.0858	0.0561	0.0031
22	rs5759273	43701218	0.78	0.545501786478432	0.84	0.835693000351761	0.0411804014206721	0.182598724583481	0.0128	0.0103	0.0831	0.0135	0.057	0.0195	0.0145	0.0326	0.0033	0.0474	0.0431	0.1049	0.004	0.0479	0.1176	0.0197	0.0167	0.0053	0.0032	0.0162	0.0156	0.1231	0.0379	0.0858	0.0562	0.0031
22	rs73164002	43703273	0.77	0.607778593196603	0.84	0.835693000351761	0.0376244132734454	0.111466161670666	0.013	0.0103	0.0828	0.0137	0.0573	0.0195	0.0146	0.0326	0.003	0.0475	0.0429	0.1051	0.0039	0.048	0.118	0.02	0.0168	0.0054	0.003	0.0162	0.0154	0.1226	0.0377	0.0861	0.0558	0.0032
22	rs4820518	43707996	0.77	0.607778593196603	0.84	0.835693000351761	0.0784285335697955	0.147232115951566	0.0134	0.0105	0.0825	0.0139	0.0576	0.0196	0.0147	0.0323	0.0026	0.0476	0.0427	0.1046	0.0037	0.0481	0.1188	0.0203	0.017	0.0055	0.0028	0.0161	0.0153	0.1218	0.0379	0.0863	0.0555	0.0033
22	rs2008971	43711182	0.77	0.607778593196603	0.83	0.907803730152893	0.0746260284889796	0.105929888658967	0.0135	0.0104	0.0828	0.014	0.058	0.0195	0.0147	0.0322	0.0025	0.0476	0.0427	0.1045	0.0036	0.0483	0.1194	0.0205	0.017	0.0054	0.0026	0.016	0.0151	0.1218	0.0377	0.0867	0.0551	0.0031
22	rs77396643	43715707	0.76	0.674502615793853	0.83	0.907803730152893	0.122050825134845	0.0281304315236123	0.0138	0.0085	0.0831	0.0149	0.0581	0.02	0.0152	0.0316	0.0015	0.0484	0.0427	0.1014	0.0031	0.0469	0.1286	0.021	0.0183	0.0043	0.0017	0.0149	0.0129	0.1215	0.036	0.0908	0.0525	0.0025
22	rs2744874	43715862	0.76	0.674502615793853	0.83	0.907803730152893	0.136929053488877	0.0327556241814075	0.0139	0.0084	0.0831	0.0149	0.0581	0.02	0.0153	0.0315	0.0015	0.0485	0.0428	0.1013	0.0031	0.0469	0.1291	0.021	0.0184	0.0043	0.0017	0.0149	0.0128	0.1215	0.036	0.0911	0.0523	0.0025
22	rs11705604	43719422	0.76	0.674502615793853	0.83	0.907803730152893	0.138433037655963	0.0350076971733541	0.0138	0.0084	0.0831	0.015	0.0581	0.02	0.0153	0.0315	0.0015	0.0485	0.0428	0.1013	0.0031	0.0468	0.1293	0.021	0.0184	0.0041	0.0016	0.0148	0.0127	0.1215	0.036	0.0912	0.0522	0.0024
22	rs6003156	43721519	0.76	0.674502615793853	0.83	0.907803730152893	0.153213492447717	0.0496792736623614	0.0138	0.0083	0.0831	0.015	0.058	0.02	0.0154	0.0315	0.0015	0.0486	0.0428	0.1013	0.0031	0.0468	0.1296	0.021	0.0185	0.004	0.0016	0.0148	0.0127	0.1215	0.0359	0.0913	0.0521	0.0024
22	rs74924289	43721994	0.76	0.674502615793853	0.83	0.907803730152893	0.148810313828011	0.0466222634313	0.0138	0.0083	0.0831	0.015	0.058	0.02	0.0154	0.0315	0.0015	0.0485	0.0428	0.1013	0.0031	0.0468	0.1296	0.021	0.0185	0.004	0.0016	0.0148	0.0127	0.1215	0.0359	0.0914	0.0521	0.0024
22	rs3091358	43724633	0.76	0.674502615793853	0.84	0.835693000351761	0.150357636754725	0.0590243768754411	0.0138	0.0082	0.0832	0.015	0.058	0.0201	0.0155	0.0314	0.0015	0.0483	0.0429	0.1014	0.0031	0.0467	0.1297	0.0211	0.0185	0.004	0.0016	0.0148	0.0127	0.1216	0.0359	0.0916	0.052	0.0024
22	rs77888863	43729172	0.76	0.674502615793853	0.84	0.835693000351761	0.0858861629431566	0.0562378374433771	0.0134	0.0079	0.0833	0.0151	0.058	0.0211	0.016	0.0313	0.0014	0.0482	0.043	0.1016	0.0031	0.0465	0.1291	0.0208	0.019	0.0039	0.0015	0.0148	0.0129	0.1214	0.0358	0.0919	0.0516	0.0023
22	rs1894717	43729401	0.76	0.674502615793853	0.83	0.907803730152893	0.0872265179050008	0.0656563058331336	0.0134	0.0079	0.0833	0.0151	0.058	0.0211	0.016	0.0313	0.0014	0.0482	0.043	0.1016	0.0031	0.0465	0.1291	0.0208	0.019	0.0039	0.0015	0.0148	0.0129	0.1213	0.0358	0.092	0.0515	0.0023
22	rs73166122	43734518	0.76	0.674502615793853	0.83	0.907803730152893	0.0877473824099218	0.0648365928645739	0.0134	0.0078	0.0832	0.0152	0.0579	0.0211	0.016	0.0312	0.0014	0.0483	0.0431	0.1017	0.0029	0.0463	0.1297	0.0208	0.0191	0.0037	0.0015	0.0147	0.0129	0.1214	0.0358	0.092	0.0516	0.0021
22	rs76342758	43735558	0.76	0.674502615793853	0.83	0.907803730152893	0.0900433390324201	0.0673778871803272	0.0134	0.0078	0.0832	0.0152	0.0579	0.0211	0.016	0.0311	0.0014	0.0483	0.0431	0.1018	0.0029	0.0463	0.1299	0.0207	0.0191	0.0037	0.0015	0.0146	0.0128	0.1215	0.0357	0.092	0.0515	0.0021
22	rs7293117	43742379	0.76	0.674502615793853	0.83	0.907803730152893	0.102169418619725	0.0906121869682593	0.0134	0.0071	0.0831	0.0154	0.0578	0.021	0.016	0.0307	0.0013	0.0488	0.0433	0.1019	0.0027	0.0459	0.131	0.0206	0.0192	0.0034	0.0014	0.0144	0.0125	0.1224	0.0357	0.0922	0.0515	0.002
22	rs73166130	43746132	0.76	0.674502615793853	0.83	0.907803730152893	0.122138236124	0.114788127157992	0.0134	0.0068	0.0831	0.0155	0.0576	0.021	0.016	0.0307	0.0013	0.0489	0.0432	0.1021	0.0027	0.0458	0.1315	0.0206	0.0192	0.0033	0.0014	0.0144	0.0124	0.1227	0.0356	0.0922	0.0516	0.002
22	rs117337715	43746418	0.76	0.674502615793853	0.83	0.907803730152893	0.119101537157303	0.117282286432709	0.0134	0.0068	0.083	0.0155	0.0576	0.021	0.0161	0.0307	0.0013	0.0489	0.0432	0.1021	0.0027	0.0457	0.1315	0.0206	0.0192	0.0032	0.0014	0.0144	0.0123	0.1227	0.0356	0.0922	0.0516	0.002
22	rs9612050	43748081	0.76	0.674502615793853	0.84	0.835693000351761	0.130161754750698	0.170679278220969	0.0134	0.0068	0.0829	0.0156	0.0577	0.021	0.0161	0.0307	0.0012	0.0489	0.0432	0.1023	0.0028	0.0458	0.1314	0.0206	0.0192	0.0032	0.0014	0.0144	0.0123	0.1228	0.0356	0.0919	0.052	0.002
22	rs78588970	43752423	0.76	0.674502615793853	0.83	0.907803730152893	0.126885323979106	0.181788734373627	0.0134	0.0068	0.0825	0.0158	0.0577	0.0212	0.0162	0.0303	0.0012	0.0489	0.0433	0.1026	0.0027	0.0459	0.1316	0.0207	0.0192	0.0032	0.0014	0.0142	0.0122	0.123	0.0355	0.0921	0.052	0.0018
22	rs73166132	43754675	0.76	0.674502615793853	0.83	0.907803730152893	0.121294861199871	0.185036094880622	0.0134	0.0067	0.0825	0.016	0.0579	0.0214	0.0162	0.0302	0.001	0.0487	0.0434	0.1025	0.0027	0.0461	0.1315	0.0207	0.019	0.0032	0.0013	0.0141	0.0122	0.123	0.0354	0.0924	0.0519	0.0016
22	rs5759305	43755827	0.76	0.674502615793853	0.84	0.835693000351761	0.118385391317922	0.175753492053832	0.0134	0.0067	0.0824	0.016	0.0579	0.0214	0.0162	0.0301	0.001	0.0487	0.0434	0.1025	0.0026	0.0462	0.1315	0.0206	0.0188	0.0032	0.0013	0.0141	0.0122	0.1231	0.0354	0.0926	0.0519	0.0016
22	rs4820525	43763757	0.76	0.674502615793853	0.84	0.835693000351761	0.101804356314041	0.220066526812829	0.0133	0.0067	0.0824	0.016	0.0578	0.0216	0.0161	0.03	0.001	0.0488	0.0436	0.103	0.0026	0.0463	0.1314	0.0205	0.0181	0.0031	0.0012	0.014	0.0118	0.1234	0.0355	0.0933	0.0521	0.0015
22	rs112203399	43767846	0.76	0.674502615793853	0.84	0.835693000351761	0.107043293644825	0.180677020444862	0.013	0.0065	0.0822	0.0163	0.0577	0.0217	0.0158	0.0303	0.0011	0.0493	0.0439	0.1028	0.0025	0.0461	0.132	0.0202	0.0178	0.003	0.0011	0.0142	0.0111	0.1239	0.0353	0.0939	0.0517	0.0015
22	rs8136152	43776080	0.75	0.745768311887514	0.84	0.835693000351761	0.11733034405262	0.161463899793957	0.0123	0.0064	0.0825	0.0164	0.058	0.0213	0.0157	0.0298	0.0012	0.0499	0.0442	0.1026	0.0024	0.0454	0.1345	0.0199	0.0169	0.0032	0.0011	0.0145	0.0107	0.1243	0.0346	0.0955	0.0501	0.0014
22	rs9612060	43781128	0.75	0.745768311887514	0.84	0.835693000351761	0.120599590572218	0.160978777219812	0.0123	0.0064	0.0826	0.0164	0.058	0.0213	0.0157	0.0298	0.0012	0.0499	0.0442	0.1025	0.0024	0.0454	0.1347	0.0199	0.0169	0.0033	0.0011	0.0146	0.0107	0.1243	0.0346	0.0956	0.05	0.0014
22	rs117664014	43781881	0.75	0.745768311887514	0.84	0.835693000351761	0.122079957891776	0.1665395885509	0.0123	0.0064	0.0826	0.0164	0.058	0.0213	0.0157	0.0298	0.0012	0.0499	0.0442	0.1025	0.0024	0.0454	0.1347	0.0199	0.0169	0.0033	0.0011	0.0146	0.0107	0.1243	0.0346	0.0956	0.05	0.0014
22	rs743030	43783190	0.75	0.745768311887514	0.84	0.835693000351761	0.119331262109386	0.17196779159252	0.0122	0.0064	0.0826	0.0164	0.058	0.0212	0.0156	0.0298	0.0012	0.0499	0.0443	0.1025	0.0024	0.0454	0.1346	0.0199	0.0169	0.0033	0.0011	0.0148	0.0107	0.1243	0.0347	0.0955	0.05	0.0014
22	rs73166158	43787437	0.76	0.674502615793853	0.84	0.835693000351761	0.111424084985996	0.182092335747481	0.0118	0.0062	0.0826	0.0165	0.0577	0.0212	0.0154	0.0296	0.0013	0.0502	0.0446	0.1028	0.0024	0.0454	0.1351	0.0195	0.0167	0.0032	0.0011	0.0151	0.0106	0.1252	0.0348	0.0953	0.0496	0.0013
22	rs7349025	43789037	0.76	0.674502615793853	0.84	0.835693000351761	0.115153238303667	0.181788734373627	0.0116	0.0063	0.0826	0.0165	0.0576	0.0211	0.0152	0.0296	0.0013	0.0503	0.0448	0.1029	0.0024	0.0454	0.1353	0.0193	0.0165	0.0032	0.0011	0.0152	0.0106	0.1255	0.0349	0.0952	0.0495	0.0013
22	rs74616516	43802061	0.76	0.674502615793853	0.84	0.835693000351761	0.132568056162393	0.189635846206003	0.0113	0.0062	0.0832	0.0165	0.0576	0.0209	0.0148	0.0294	0.0013	0.0505	0.0448	0.1027	0.0023	0.0453	0.1361	0.0192	0.0164	0.0031	0.001	0.0155	0.0105	0.1259	0.0348	0.0954	0.0492	0.0011
22	rs11090160	43805809	0.76	0.674502615793853	0.84	0.835693000351761	0.136710545860971	0.192930093404864	0.0112	0.0062	0.0833	0.0165	0.0576	0.0209	0.0148	0.0293	0.0013	0.0505	0.0449	0.1026	0.0023	0.0453	0.1362	0.0192	0.0164	0.0031	0.001	0.0156	0.0105	0.126	0.0347	0.0955	0.0491	0.0011
22	rs6003190	43810009	0.76	0.674502615793853	0.84	0.835693000351761	0.142811937077549	0.195413364884309	0.0111	0.0062	0.0835	0.0166	0.0575	0.0209	0.0147	0.0292	0.0013	0.0505	0.0449	0.1025	0.0023	0.0453	0.1364	0.0191	0.0163	0.0031	0.001	0.0157	0.0105	0.1261	0.0347	0.0956	0.049	0.0011
22	rs5759330	43810219	0.76	0.674502615793853	0.84	0.835693000351761	0.143581815154878	0.200307363625647	0.0111	0.0062	0.0835	0.0166	0.0575	0.0209	0.0146	0.0292	0.0013	0.0505	0.0449	0.1025	0.0023	0.0453	0.1365	0.0191	0.0163	0.0031	0.001	0.0157	0.0105	0.1261	0.0347	0.0956	0.049	0.0011
22	rs738679	43811779	0.76	0.674502615793853	0.84	0.835693000351761	0.143871156235319	0.193653270935827	0.011	0.0062	0.0835	0.0166	0.0575	0.0208	0.0146	0.0292	0.0013	0.0506	0.0449	0.1025	0.0023	0.0453	0.1365	0.0191	0.0163	0.0031	0.001	0.0157	0.0105	0.1262	0.0347	0.0956	0.0489	0.0011
22	rs12329986	43813897	0.76	0.674502615793853	0.85	0.767309033253442	0.143613947009192	0.195724527824818	0.0109	0.0062	0.0835	0.0166	0.0574	0.0208	0.0147	0.0292	0.0013	0.0506	0.045	0.1024	0.0023	0.0453	0.1366	0.0191	0.0163	0.0031	0.001	0.0157	0.0106	0.1262	0.0347	0.0956	0.0489	0.001
22	rs118031208	43814822	0.76	0.674502615793853	0.85	0.767309033253442	0.144579897037663	0.196035857813429	0.0109	0.0062	0.0835	0.0166	0.0574	0.0208	0.0146	0.0292	0.0013	0.0506	0.045	0.1024	0.0023	0.0453	0.1366	0.0191	0.0163	0.0031	0.001	0.0157	0.0106	0.1262	0.0347	0.0956	0.0489	0.001
22	rs135081	43824009	0.76	0.674502615793853	0.86	0.702596200902853	0.197934583148811	0.21952737701207	0.0108	0.0063	0.0842	0.0162	0.0572	0.0198	0.0139	0.0297	0.0013	0.0513	0.046	0.1006	0.0021	0.0452	0.1386	0.0182	0.0158	0.0031	0.001	0.0163	0.011	0.1269	0.0348	0.0943	0.0494	9e-04
22	rs73166202	43824353	0.76	0.674502615793853	0.86	0.702596200902853	0.196002938637998	0.22809623702766	0.0109	0.0063	0.0843	0.0161	0.0573	0.0195	0.0139	0.0296	0.0013	0.0511	0.0462	0.0999	0.0021	0.0453	0.1387	0.0182	0.0155	0.0031	0.001	0.0165	0.0111	0.1272	0.0348	0.0947	0.0494	9e-04
22	rs7290966	43824618	0.76	0.674502615793853	0.86	0.702596200902853	0.200422824734086	0.231597408969271	0.011	0.0063	0.0843	0.016	0.0575	0.0194	0.0139	0.0295	0.0013	0.0512	0.0463	0.0994	0.0021	0.0454	0.1387	0.0181	0.0154	0.0031	0.001	0.0166	0.0111	0.1274	0.0347	0.095	0.0494	9e-04
22	rs739019	43825979	0.76	0.674502615793853	0.9	0.479198205640863	0.224026412698255	0.23699184441006	0.011	0.0063	0.0843	0.0161	0.0575	0.0188	0.0138	0.0294	0.0013	0.0513	0.0464	0.0994	0.0021	0.0454	0.1388	0.0183	0.0153	0.0031	0.001	0.0166	0.0112	0.1275	0.0347	0.0953	0.0494	9e-04
22	rs739018	43826267	0.76	0.674502615793853	0.9	0.479198205640863	0.226275833515789	0.241313805565374	0.011	0.0063	0.0843	0.0161	0.0575	0.0187	0.0138	0.0294	0.0013	0.0513	0.0464	0.0994	0.0021	0.0453	0.1388	0.0183	0.0152	0.0031	0.001	0.0166	0.0112	0.1276	0.0347	0.0954	0.0494	9e-04
22	rs135071	43830353	0.76	0.674502615793853	0.91	0.431857736337621	0.217067549220019	0.229844663708658	0.0112	0.0062	0.0848	0.0161	0.0575	0.0188	0.0137	0.0292	0.0013	0.0507	0.0464	0.0995	0.002	0.045	0.1386	0.0181	0.0151	0.003	9e-04	0.0166	0.0111	0.1276	0.0349	0.0966	0.0493	8e-04
22	rs62234092	43830910	0.76	0.674502615793853	0.91	0.431857736337621	0.215154076737685	0.23072049778309	0.0112	0.0062	0.0849	0.0161	0.0575	0.0188	0.0136	0.0292	0.0013	0.0506	0.0464	0.0995	0.002	0.045	0.1386	0.0181	0.0151	0.003	9e-04	0.0166	0.0111	0.1276	0.0349	0.0967	0.0493	8e-04
22	rs67831456	43832593	0.76	0.674502615793853	0.91	0.431857736337621	0.212684811472282	0.230172975102048	0.0112	0.0062	0.085	0.016	0.0575	0.0189	0.0136	0.0291	0.0013	0.0505	0.0464	0.0996	0.002	0.0449	0.1385	0.0181	0.0151	0.003	8e-04	0.0166	0.011	0.1275	0.0349	0.0969	0.0494	8e-04
22	rs28673361	43836198	0.76	0.674502615793853	0.91	0.431857736337621	0.204701271789533	0.221362252082895	0.0113	0.0063	0.0853	0.0159	0.0574	0.0191	0.0136	0.0289	0.0013	0.0503	0.0464	0.0999	0.0019	0.0447	0.1382	0.0181	0.0151	0.003	8e-04	0.0167	0.011	0.1273	0.035	0.0974	0.0494	8e-04
22	rs73167930	43841431	0.76	0.674502615793853	0.92	0.387761932740255	0.201125825721676	0.235336239551216	0.0115	0.0062	0.0852	0.0157	0.0575	0.0192	0.0135	0.0286	0.0013	0.0503	0.0467	0.0991	0.0019	0.0451	0.1382	0.018	0.015	0.003	8e-04	0.0169	0.0112	0.1272	0.035	0.0975	0.0497	8e-04
22	rs79358807	43851782	0.76	0.674502615793853	0.92	0.387761932740255	0.199604423016933	0.261579556420856	0.0118	0.0061	0.085	0.0153	0.0575	0.0194	0.0136	0.0282	0.0013	0.0498	0.0472	0.0981	0.0019	0.0454	0.1384	0.0178	0.0149	0.0029	8e-04	0.0171	0.0114	0.127	0.035	0.0981	0.0503	7e-04
22	rs34401744	43856640	0.76	0.674502615793853	0.92	0.387761932740255	0.214910487921068	0.268677895816773	0.012	0.0061	0.0852	0.0153	0.0576	0.0195	0.0136	0.0279	0.0013	0.0498	0.0472	0.0982	0.0019	0.0455	0.1382	0.0178	0.0149	0.0029	8e-04	0.017	0.0114	0.127	0.035	0.0982	0.0504	7e-04
22	rs20195	43857328	0.76	0.674502615793853	0.92	0.387761932740255	0.221294136061538	0.263748554311803	0.012	0.0061	0.0852	0.0153	0.0576	0.0195	0.0136	0.0279	0.0013	0.0498	0.0472	0.0982	0.0019	0.0455	0.1385	0.0178	0.0147	0.0029	8e-04	0.017	0.0114	0.1269	0.035	0.0981	0.0504	7e-04
22	rs7292049	43865625	0.77	0.607778593196603	0.92	0.387761932740255	0.193240320412106	0.228423737141454	0.0122	0.0062	0.0857	0.015	0.0575	0.0197	0.0143	0.027	0.0015	0.0493	0.0469	0.0986	0.0019	0.0447	0.1392	0.0172	0.015	0.0029	7e-04	0.0167	0.0113	0.1266	0.0347	0.0997	0.0499	8e-04
22	rs12168865	43869281	0.78	0.545501786478432	0.92	0.387761932740255	0.135186858065557	0.203557499282664	0.0122	0.0062	0.0873	0.015	0.0571	0.0199	0.0152	0.0267	0.0014	0.047	0.046	0.1006	0.0017	0.0443	0.1382	0.0178	0.0156	0.0026	7e-04	0.016	0.011	0.1268	0.0344	0.1025	0.0485	6e-04
22	rs6003217	43870800	0.78	0.545501786478432	0.92	0.387761932740255	0.135559057205867	0.195413364884309	0.0122	0.0062	0.0875	0.015	0.0571	0.0199	0.0152	0.0267	0.0014	0.0469	0.046	0.1007	0.0016	0.0443	0.1382	0.0178	0.0157	0.0025	7e-04	0.0159	0.0111	0.1268	0.0344	0.1025	0.0484	6e-04
22	rs117382591	43874812	0.78	0.545501786478432	0.92	0.387761932740255	0.135900780377898	0.186360950243274	0.0122	0.0062	0.0878	0.015	0.0571	0.0199	0.0153	0.0266	0.0014	0.0467	0.046	0.1009	0.0016	0.0444	0.1381	0.0178	0.0158	0.0026	7e-04	0.0158	0.0111	0.1266	0.0343	0.1024	0.0482	6e-04
22	rs8143131	43876153	0.78	0.545501786478432	0.93	0.346822133743557	0.137429286413445	0.219742984921617	0.0122	0.0063	0.0879	0.015	0.0572	0.0199	0.0153	0.0266	0.0014	0.0466	0.0459	0.1009	0.0016	0.0444	0.1381	0.0178	0.0158	0.0026	7e-04	0.0158	0.0111	0.1266	0.0343	0.1024	0.0482	6e-04
22	rs28582261	43883747	0.78	0.545501786478432	0.93	0.346822133743557	0.139599087895621	0.257712213404858	0.0123	0.0063	0.0879	0.015	0.0575	0.0203	0.0157	0.0259	0.0013	0.0463	0.0457	0.101	0.0016	0.0442	0.1377	0.0184	0.0163	0.0026	7e-04	0.0155	0.0111	0.1266	0.0341	0.1027	0.0479	7e-04
22	rs28760421	43896685	0.79	0.487570276707753	0.93	0.346822133743557	0.119906759195556	0.341370173441047	0.0116	0.0063	0.0884	0.0146	0.0575	0.0196	0.0156	0.0258	0.0011	0.0464	0.0457	0.1021	0.0016	0.0441	0.1387	0.0188	0.0169	0.0026	8e-04	0.015	0.0111	0.1262	0.0338	0.1031	0.0475	7e-04
22	rs112035174	43897433	0.79	0.487570276707753	0.93	0.346822133743557	0.119245083524578	0.333613968190977	0.0115	0.0063	0.0888	0.0145	0.0574	0.0195	0.0156	0.0257	0.0011	0.0463	0.0457	0.102	0.0016	0.044	0.1388	0.0188	0.0169	0.0026	9e-04	0.015	0.0111	0.1262	0.0337	0.1032	0.0476	7e-04
22	rs62232045	43899418	0.79	0.487570276707753	0.93	0.346822133743557	0.117102986209897	0.429371962541054	0.0116	0.0065	0.0892	0.0145	0.0575	0.0195	0.0156	0.0257	0.0011	0.0463	0.046	0.1021	0.0016	0.0437	0.1385	0.0186	0.0169	0.0026	9e-04	0.0148	0.0107	0.1265	0.0333	0.103	0.048	9e-04
22	rs190912800	43900427	0.79	0.487570276707753	0.93	0.346822133743557	0.10597173423824	0.389084330824566	0.0116	0.0065	0.0894	0.0144	0.0571	0.0194	0.0156	0.0257	0.0011	0.0462	0.046	0.1021	0.0016	0.0437	0.1385	0.0186	0.0169	0.0026	9e-04	0.0149	0.0106	0.1265	0.0333	0.1031	0.0482	9e-04
22	rs13054573	43906772	0.79	0.487570276707753	0.93	0.346822133743557	0.11461987737875	0.45578879066915	0.0114	0.0067	0.091	0.0141	0.0567	0.0192	0.0157	0.0253	0.0011	0.0457	0.0463	0.1016	0.0016	0.0439	0.1385	0.0185	0.0168	0.0026	9e-04	0.0145	0.0104	0.1267	0.0331	0.1036	0.0484	8e-04
22	rs736621	43927320	0.79	0.487570276707753	0.93	0.346822133743557	0.113557718850629	0.403384915526866	0.0111	0.0069	0.0923	0.0135	0.0564	0.019	0.0161	0.0249	0.0011	0.0454	0.046	0.102	0.0015	0.0441	0.1385	0.0187	0.0166	0.0026	9e-04	0.0141	0.0102	0.1269	0.0328	0.1043	0.0486	8e-04
22	rs67153209	43931494	0.79	0.487570276707753	0.92	0.387761932740255	0.116677418713677	0.436366471005598	0.0111	0.007	0.0929	0.0133	0.0562	0.019	0.0162	0.0247	0.0011	0.0453	0.0459	0.1021	0.0015	0.0441	0.1384	0.0188	0.0165	0.0026	9e-04	0.014	0.0101	0.127	0.0328	0.1046	0.0486	8e-04
22	rs5764204	43932421	0.79	0.487570276707753	0.92	0.387761932740255	0.124542252889335	0.512726345200996	0.0111	0.007	0.093	0.0132	0.0562	0.019	0.0163	0.0247	0.0011	0.0453	0.0459	0.1022	0.0015	0.0441	0.1384	0.0188	0.0165	0.0026	9e-04	0.014	0.0101	0.127	0.0328	0.1046	0.0486	8e-04
22	rs61995890	43936219	0.79	0.487570276707753	0.92	0.387761932740255	0.11128639926331	0.507629830565208	0.0111	0.007	0.093	0.0133	0.0564	0.0189	0.0163	0.0247	0.0011	0.0453	0.0459	0.1024	0.0015	0.044	0.1377	0.0188	0.0164	0.0026	9e-04	0.014	0.01	0.127	0.0328	0.1048	0.0487	8e-04
22	rs4823136	43937438	0.79	0.487570276707753	0.92	0.387761932740255	0.111011342905654	0.502546253816385	0.011	0.007	0.0931	0.0133	0.0564	0.0189	0.0163	0.0247	0.0011	0.0453	0.0459	0.1025	0.0015	0.044	0.1376	0.0188	0.0164	0.0026	9e-04	0.014	0.01	0.127	0.0328	0.1049	0.0487	8e-04
22	rs5764255	43938054	0.79	0.487570276707753	0.92	0.387761932740255	0.106292499728179	0.546652044996959	0.011	0.007	0.0931	0.0134	0.0565	0.0189	0.0163	0.0247	0.0011	0.0453	0.0459	0.1025	0.0015	0.0439	0.1374	0.0185	0.0166	0.0026	9e-04	0.014	0.01	0.127	0.0328	0.105	0.0487	8e-04
22	rs73172032	43944477	0.79	0.487570276707753	0.92	0.387761932740255	0.104933400736885	0.511761152510224	0.011	0.007	0.0933	0.0136	0.0567	0.0189	0.0163	0.0247	0.0011	0.0453	0.0459	0.1023	0.0014	0.0439	0.1372	0.0186	0.0168	0.0027	9e-04	0.014	0.01	0.1271	0.0327	0.1051	0.0484	8e-04
22	rs34955597	43950853	0.79	0.487570276707753	0.92	0.387761932740255	0.102666164576812	0.509005995723717	0.0109	0.0071	0.0936	0.0139	0.0565	0.0188	0.0163	0.0246	0.0011	0.0454	0.0458	0.1022	0.0014	0.0439	0.1369	0.0187	0.0169	0.0027	9e-04	0.0141	0.01	0.1272	0.0326	0.1051	0.0482	8e-04
22	rs117407281	43954770	0.79	0.487570276707753	0.92	0.387761932740255	0.105358615351132	0.493647312221015	0.0109	0.0071	0.0937	0.014	0.0565	0.0189	0.0163	0.0246	0.0012	0.0454	0.0457	0.1022	0.0014	0.0438	0.1369	0.0187	0.0169	0.0028	9e-04	0.0141	0.01	0.1269	0.0326	0.1052	0.0481	8e-04
22	rs74525878	43956566	0.79	0.487570276707753	0.92	0.387761932740255	0.105278806202435	0.473268374653041	0.0109	0.0071	0.0938	0.014	0.0565	0.0189	0.0163	0.0246	0.0012	0.0454	0.0457	0.1022	0.0014	0.0438	0.1368	0.0187	0.017	0.0028	9e-04	0.0141	0.01	0.1269	0.0326	0.1052	0.0481	8e-04
22	rs5764483	43970057	0.79	0.487570276707753	0.92	0.387761932740255	0.103848663897656	0.470837901721992	0.0108	0.0071	0.0941	0.0144	0.0563	0.0188	0.0163	0.0245	0.0012	0.0454	0.0456	0.102	0.0014	0.0438	0.1363	0.0188	0.0171	0.0028	9e-04	0.0141	0.01	0.1272	0.0326	0.1054	0.0481	7e-04
22	rs9614382	43976396	0.79	0.487570276707753	0.92	0.387761932740255	0.104774220740859	0.478545521942798	0.0108	0.0071	0.0942	0.0145	0.0562	0.0188	0.0164	0.0244	0.0011	0.0455	0.0456	0.102	0.0014	0.0434	0.1364	0.0187	0.0173	0.0028	9e-04	0.0142	0.01	0.1272	0.0325	0.1054	0.048	7e-04
22	rs12627976	43982546	0.79	0.487570276707753	0.92	0.387761932740255	0.0879610314361889	0.513829984744972	0.0106	0.0071	0.0941	0.0145	0.0562	0.0189	0.0165	0.0245	0.0011	0.0455	0.0456	0.1021	0.0014	0.0435	0.1365	0.0187	0.0172	0.0025	9e-04	0.0143	0.0102	0.1271	0.0325	0.1054	0.048	7e-04
22	rs5764627	43986515	0.79	0.487570276707753	0.92	0.387761932740255	0.0804766081662448	0.488191322183654	0.0104	0.0071	0.0941	0.0145	0.0562	0.0189	0.0165	0.0245	0.0011	0.0455	0.0456	0.1022	0.0014	0.0435	0.1364	0.0187	0.0173	0.0025	9e-04	0.0143	0.0103	0.1271	0.0325	0.1054	0.048	7e-04
22	rs12628583	43989444	0.79	0.487570276707753	0.92	0.387761932740255	0.0776144027620591	0.477732666424766	0.0104	0.0071	0.0941	0.0145	0.0563	0.0188	0.0166	0.0245	0.0011	0.0455	0.0456	0.1021	0.0014	0.0435	0.1363	0.0187	0.0173	0.0025	9e-04	0.0143	0.0103	0.1271	0.0325	0.1055	0.0479	7e-04
22	rs16990797	43996843	0.79	0.487570276707753	0.92	0.387761932740255	0.0771766077690399	0.49023549490149	0.0104	0.007	0.0942	0.0143	0.0564	0.0188	0.0165	0.0244	0.0011	0.0455	0.0456	0.1021	0.0014	0.0436	0.136	0.0186	0.0173	0.0026	8e-04	0.0143	0.0103	0.1274	0.0326	0.1057	0.048	7e-04
22	rs9614453	43998724	0.79	0.487570276707753	0.92	0.387761932740255	0.0725077325129721	0.509281341970346	0.0104	0.007	0.0942	0.0143	0.0565	0.0188	0.0165	0.0244	0.0011	0.0455	0.0456	0.1024	0.0013	0.0436	0.1357	0.0186	0.0173	0.0026	8e-04	0.0143	0.0103	0.1274	0.0326	0.1057	0.0481	7e-04
22	rs73172062	44001851	0.79	0.487570276707753	0.92	0.387761932740255	0.0721724688804717	0.498023258645714	0.0104	0.0069	0.0942	0.0142	0.0566	0.0188	0.0164	0.0244	0.0011	0.0456	0.0457	0.1023	0.0013	0.0437	0.1355	0.0186	0.0172	0.0026	8e-04	0.0143	0.0103	0.1274	0.0325	0.1058	0.0483	7e-04
22	rs117851770	44012172	0.79	0.487570276707753	0.92	0.387761932740255	0.0736255060624767	0.459539044897554	0.0104	0.0068	0.0945	0.0141	0.0566	0.0187	0.0164	0.0244	0.0011	0.0456	0.0458	0.1022	0.0013	0.0437	0.1355	0.0186	0.0172	0.0026	8e-04	0.0143	0.0103	0.1272	0.0325	0.1058	0.0483	7e-04
22	rs9626003	44024381	0.79	0.487570276707753	0.92	0.387761932740255	0.089153983888124	0.468814998408806	0.0105	0.0066	0.0946	0.0135	0.0568	0.0184	0.0164	0.0247	0.0011	0.0457	0.0461	0.1021	0.0013	0.0439	0.1359	0.0184	0.0171	0.0026	8e-04	0.0145	0.0103	0.1266	0.0327	0.1063	0.0481	6e-04
22	rs137731	44031042	0.79	0.487570276707753	0.91	0.431857736337621	0.111203838246846	0.447913069701138	0.0107	0.0066	0.0947	0.0132	0.0569	0.0184	0.0164	0.0247	0.001	0.0456	0.0462	0.1017	0.0013	0.0439	0.1358	0.0183	0.0171	0.0027	8e-04	0.0146	0.0103	0.1263	0.0327	0.1068	0.0481	6e-04
22	rs5763947	44035303	0.79	0.487570276707753	0.91	0.431857736337621	0.13061660077661	0.479358734994368	0.0109	0.0066	0.0947	0.0129	0.057	0.0184	0.0164	0.0248	0.001	0.0457	0.0462	0.1014	0.0013	0.0439	0.1358	0.0183	0.0171	0.0027	8e-04	0.0146	0.0103	0.1262	0.0328	0.1071	0.0481	6e-04
22	rs75912267	44042383	0.79	0.487570276707753	0.91	0.431857736337621	0.138401604108095	0.461014564873669	0.0109	0.0065	0.0947	0.0128	0.0571	0.0184	0.0165	0.0248	0.001	0.0456	0.0463	0.1014	0.0013	0.0439	0.1358	0.0183	0.017	0.0027	8e-04	0.0145	0.0103	0.1261	0.0328	0.1072	0.0481	5e-04
22	rs12627771	44052846	0.79	0.487570276707753	0.9	0.479198205640863	0.141470592101385	0.483837775174614	0.0109	0.0065	0.0947	0.0127	0.0571	0.0184	0.0165	0.0248	0.001	0.0455	0.0463	0.1015	0.0013	0.0439	0.1359	0.0183	0.017	0.0027	8e-04	0.0145	0.0103	0.126	0.0328	0.1073	0.0482	6e-04
22	rs2157230	44054817	0.79	0.487570276707753	0.9	0.479198205640863	0.141821165986405	0.484245493300183	0.0109	0.0065	0.0947	0.0127	0.0571	0.0184	0.0165	0.0248	0.001	0.0455	0.0463	0.1015	0.0013	0.0439	0.1359	0.0183	0.017	0.0027	8e-04	0.0145	0.0103	0.126	0.0327	0.1074	0.0482	6e-04
22	rs137791	44078507	0.79	0.487570276707753	0.9	0.479198205640863	0.141916867039964	0.498160165831876	0.011	0.0065	0.0948	0.0127	0.057	0.0185	0.0166	0.0248	0.001	0.0454	0.0462	0.1015	0.0014	0.0439	0.1358	0.0183	0.0169	0.0027	9e-04	0.0145	0.0103	0.1259	0.0325	0.1075	0.0482	6e-04
22	rs9614259	44079557	0.79	0.487570276707753	0.91	0.431857736337621	0.142172258425838	0.49884484575666	0.011	0.0065	0.0948	0.0127	0.057	0.0185	0.0166	0.0248	0.001	0.0454	0.0462	0.1015	0.0014	0.0439	0.1358	0.0183	0.0169	0.0027	9e-04	0.0145	0.0103	0.1259	0.0325	0.1075	0.0482	6e-04
22	rs137794	44079680	0.79	0.487570276707753	0.92	0.387761932740255	0.142204201636266	0.498707890579933	0.011	0.0065	0.0948	0.0127	0.057	0.0185	0.0166	0.0248	0.001	0.0454	0.0462	0.1015	0.0014	0.0439	0.1358	0.0183	0.0169	0.0027	9e-04	0.0145	0.0103	0.1259	0.0325	0.1075	0.0482	6e-04
22	rs115638616	44083002	0.79	0.487570276707753	0.92	0.387761932740255	0.142619853437528	0.475025736722958	0.011	0.0065	0.0948	0.0128	0.057	0.0184	0.0166	0.0248	0.001	0.0454	0.0462	0.1015	0.0014	0.0439	0.1358	0.0183	0.0169	0.0027	9e-04	0.0145	0.0103	0.1259	0.0325	0.1075	0.0482	6e-04
22	rs5764214	44083442	0.79	0.487570276707753	0.92	0.387761932740255	0.14226810091584	0.485877250230223	0.011	0.0065	0.0948	0.0128	0.0569	0.0184	0.0166	0.0248	0.001	0.0454	0.0463	0.1015	0.0014	0.044	0.1358	0.0183	0.0169	0.0027	9e-04	0.0145	0.0103	0.126	0.0325	0.1075	0.0483	6e-04
22	rs137808	44092396	0.79	0.487570276707753	0.92	0.387761932740255	0.138433037655963	0.482615152451519	0.011	0.0065	0.0948	0.0128	0.0568	0.0183	0.0165	0.0245	0.001	0.0457	0.0461	0.1017	0.0014	0.0438	0.1355	0.0183	0.0169	0.0027	0.001	0.0145	0.0103	0.1258	0.0325	0.1082	0.0483	6e-04
22	rs78773889	44092683	0.79	0.487570276707753	0.92	0.387761932740255	0.135465949729516	0.487238126529828	0.011	0.0065	0.0947	0.0128	0.0568	0.0183	0.0165	0.0245	0.001	0.0457	0.0461	0.1018	0.0014	0.0439	0.1356	0.0183	0.0169	0.0027	9e-04	0.0145	0.0103	0.1258	0.0325	0.1082	0.0483	6e-04
22	rs73174346	44126517	0.79	0.487570276707753	0.92	0.387761932740255	0.113948332781825	0.499803800429346	0.011	0.0064	0.0947	0.0127	0.0569	0.019	0.0168	0.0243	0.001	0.0454	0.046	0.1019	0.0016	0.0441	0.1349	0.0181	0.0171	0.0028	9e-04	0.0144	0.0102	0.1258	0.0328	0.1079	0.0484	6e-04
22	rs9625942	44129156	0.79	0.487570276707753	0.92	0.387761932740255	0.111561875756422	0.478274530352537	0.011	0.0064	0.0947	0.0127	0.0569	0.019	0.0168	0.0243	0.001	0.0454	0.046	0.1019	0.0016	0.0441	0.1348	0.0181	0.0171	0.0028	9e-04	0.0144	0.0102	0.1258	0.0328	0.1079	0.0484	6e-04
22	rs3747203	44131786	0.79	0.487570276707753	0.92	0.387761932740255	0.110517299847335	0.485061195004079	0.011	0.0064	0.0947	0.0127	0.0569	0.019	0.0169	0.0242	0.001	0.0454	0.046	0.1019	0.0016	0.0441	0.1348	0.0181	0.0171	0.0028	9e-04	0.0144	0.0102	0.1257	0.0328	0.1079	0.0484	6e-04
22	rs79422722	44138332	0.79	0.487570276707753	0.92	0.387761932740255	0.10037806976204	0.434648037229202	0.011	0.0064	0.0947	0.0127	0.0568	0.019	0.0169	0.0242	0.001	0.0453	0.0461	0.1019	0.0018	0.044	0.1346	0.0181	0.0171	0.0029	0.001	0.0144	0.0102	0.1257	0.0328	0.1078	0.0483	6e-04
22	rs73174361	44143638	0.79	0.487570276707753	0.92	0.387761932740255	0.0981475743775466	0.419264540475035	0.011	0.0064	0.0947	0.0127	0.0568	0.019	0.0169	0.0242	0.0011	0.0453	0.0461	0.1019	0.0018	0.044	0.1345	0.0181	0.0171	0.0029	0.001	0.0144	0.0102	0.1257	0.0328	0.1078	0.0483	6e-04
22	rs66525552	44147012	0.79	0.487570276707753	0.92	0.387761932740255	0.0968041274984686	0.428318825320055	0.011	0.0064	0.0947	0.0128	0.0568	0.019	0.0169	0.0242	0.0011	0.0453	0.0461	0.1019	0.0019	0.044	0.1345	0.0181	0.0171	0.003	0.001	0.0144	0.0102	0.1257	0.0328	0.1078	0.0483	6e-04
22	rs1015826	44149935	0.79	0.487570276707753	0.93	0.346822133743557	0.0933851573634652	0.410913404832249	0.011	0.0064	0.0947	0.0128	0.0567	0.0189	0.017	0.0242	0.0011	0.0453	0.0461	0.1019	0.0019	0.044	0.1344	0.0181	0.0171	0.003	0.001	0.0144	0.0102	0.1257	0.0329	0.1078	0.0484	6e-04
22	rs16990981	44151656	0.79	0.487570276707753	0.93	0.346822133743557	0.0857925985802944	0.389981945165096	0.011	0.0064	0.0947	0.0128	0.0567	0.0189	0.017	0.0242	0.0011	0.0453	0.0461	0.102	0.0019	0.044	0.1341	0.0182	0.017	0.0031	0.001	0.0144	0.0102	0.1256	0.033	0.1077	0.0484	7e-04
22	rs58274765	44153565	0.79	0.487570276707753	0.94	0.308944172156586	0.0762624279015356	0.342235157200244	0.011	0.0064	0.0946	0.0128	0.0567	0.0189	0.0171	0.0242	0.0011	0.0452	0.0461	0.1021	0.0019	0.044	0.1338	0.0182	0.017	0.0032	0.001	0.0143	0.0102	0.1256	0.0331	0.1076	0.0483	9e-04
22	rs5763992	44173530	0.79	0.487570276707753	0.94	0.308944172156586	0.0677648038761482	0.338039752138928	0.011	0.0064	0.0944	0.0128	0.0566	0.0189	0.0171	0.0241	0.0012	0.045	0.0462	0.1024	0.0019	0.0439	0.1331	0.0182	0.0169	0.0036	0.001	0.0143	0.0102	0.1254	0.0335	0.1075	0.0483	0.0014
22	rs74957153	44178103	0.79	0.487570276707753	0.94	0.308944172156586	0.0692614505538511	0.319106437253525	0.0111	0.0064	0.0945	0.0128	0.0566	0.0189	0.0171	0.0241	0.0012	0.045	0.0462	0.1024	0.0019	0.0439	0.133	0.0182	0.0169	0.0037	0.001	0.0143	0.0103	0.1253	0.0336	0.1074	0.0481	0.0014
22	rs118174511	44179105	0.79	0.487570276707753	0.94	0.308944172156586	0.0691393049837623	0.294923616028765	0.0111	0.0064	0.0945	0.0128	0.0566	0.0189	0.0171	0.0241	0.0012	0.045	0.0462	0.1024	0.0019	0.0439	0.133	0.0182	0.0169	0.0037	0.001	0.0143	0.0103	0.1253	0.0336	0.1074	0.0481	0.0014
22	rs9968041	44183913	0.79	0.487570276707753	0.94	0.308944172156586	0.0762190707163457	0.266725692718978	0.0113	0.0064	0.0945	0.0128	0.0566	0.0189	0.0172	0.0241	0.0012	0.045	0.0462	0.1023	0.002	0.0439	0.1331	0.0182	0.0169	0.0037	0.001	0.0143	0.0103	0.1249	0.0336	0.1073	0.0481	0.0014
22	rs9614187	44193626	0.79	0.487570276707753	0.94	0.308944172156586	0.0646015105372477	0.218665639742481	0.0112	0.0064	0.0942	0.0129	0.0563	0.0191	0.0174	0.0242	0.0012	0.0453	0.0462	0.1021	0.0021	0.0439	0.1329	0.0182	0.0171	0.0037	0.001	0.0144	0.0106	0.1246	0.0335	0.1072	0.0481	0.0014
22	rs9614274	44196183	0.79	0.487570276707753	0.94	0.308944172156586	0.0668451990292418	0.221254179915476	0.0112	0.0064	0.0941	0.0129	0.0562	0.0191	0.0175	0.0242	0.0012	0.0453	0.0463	0.1021	0.002	0.0439	0.1329	0.0182	0.0171	0.0037	0.001	0.0144	0.0106	0.1246	0.0335	0.1071	0.0482	0.0014
22	rs35770261	44202454	0.79	0.487570276707753	0.94	0.308944172156586	0.0712764414046486	0.224178172405594	0.0112	0.0064	0.0939	0.0129	0.0562	0.0192	0.0176	0.0242	0.0012	0.0453	0.0464	0.102	0.002	0.0439	0.1329	0.0184	0.0172	0.0037	0.001	0.0144	0.0106	0.1244	0.0334	0.1068	0.0483	0.0014
22	rs4823146	44205335	0.79	0.487570276707753	0.94	0.308944172156586	0.0762841124623418	0.240092258422934	0.0111	0.0064	0.0937	0.013	0.0563	0.0192	0.0177	0.0242	0.0013	0.0452	0.0465	0.1019	0.0019	0.044	0.1329	0.0185	0.0173	0.0037	0.001	0.0143	0.0106	0.1242	0.0333	0.1065	0.0485	0.0015
22	rs5764317	44209288	0.79	0.487570276707753	0.94	0.308944172156586	0.0445949628622256	0.250369401154829	0.0105	0.0063	0.0929	0.0139	0.0569	0.0197	0.0192	0.0247	0.0019	0.0444	0.0466	0.1007	0.0026	0.044	0.1311	0.0192	0.0183	0.0039	9e-04	0.0145	0.0107	0.1225	0.0328	0.1043	0.0499	0.002
22	rs117098145	44212184	0.79	0.487570276707753	0.94	0.308944172156586	0.0453740182278427	0.257712213404858	0.0105	0.0063	0.0929	0.014	0.0569	0.0197	0.0192	0.0247	0.0019	0.0444	0.0466	0.1007	0.0026	0.044	0.1311	0.0192	0.0183	0.0039	9e-04	0.0145	0.0107	0.1225	0.0328	0.1042	0.0499	0.002
22	rs138056	44220673	0.79	0.487570276707753	0.94	0.308944172156586	0.0465207936092213	0.254314910087115	0.0105	0.0063	0.0926	0.0142	0.0571	0.0198	0.0196	0.0247	0.002	0.0442	0.0467	0.1005	0.0027	0.0441	0.1306	0.0194	0.0186	0.0039	9e-04	0.0146	0.0108	0.1221	0.0327	0.1037	0.0502	0.0021
22	rs138057	44221247	0.79	0.487570276707753	0.94	0.308944172156586	0.0460380203226116	0.258166256845723	0.0105	0.0063	0.0924	0.0142	0.0572	0.0198	0.0197	0.0248	0.002	0.0442	0.0467	0.1004	0.0028	0.0441	0.1305	0.0194	0.0186	0.0039	9e-04	0.0146	0.0108	0.1221	0.0328	0.1035	0.0502	0.0022
22	rs74840344	44222744	0.79	0.487570276707753	0.94	0.308944172156586	0.0460069910177673	0.25975738187356	0.0105	0.0063	0.0924	0.0142	0.0572	0.0198	0.0197	0.0248	0.002	0.0442	0.0467	0.1004	0.0028	0.0441	0.1305	0.0194	0.0186	0.0039	9e-04	0.0146	0.0108	0.1221	0.0328	0.1035	0.0502	0.0022
22	rs74924556	44223239	0.79	0.487570276707753	0.92	0.387761932740255	0.0460069910177673	0.259984935510679	0.0105	0.0063	0.0924	0.0142	0.0572	0.0198	0.0197	0.0248	0.002	0.0442	0.0467	0.1004	0.0028	0.0441	0.1305	0.0194	0.0186	0.0039	9e-04	0.0146	0.0108	0.1221	0.0328	0.1035	0.0502	0.0022
22	rs112497718	44227025	0.79	0.487570276707753	0.92	0.387761932740255	0.0465207936092213	0.267529005267728	0.0105	0.0063	0.0924	0.0142	0.0572	0.0198	0.0197	0.0247	0.002	0.0442	0.0467	0.1004	0.0028	0.0441	0.1305	0.0194	0.0186	0.0039	9e-04	0.0146	0.0108	0.1221	0.0328	0.1035	0.0502	0.0022
22	rs9614191	44238974	0.79	0.487570276707753	0.92	0.387761932740255	0.041976558521909	0.251494699700036	0.0106	0.0063	0.0923	0.0142	0.0572	0.0199	0.0197	0.0247	0.0021	0.0442	0.0466	0.1005	0.0029	0.0441	0.1302	0.0195	0.0187	0.0039	9e-04	0.0145	0.0108	0.1221	0.0327	0.1037	0.0502	0.0022
22	rs470089	44248504	0.79	0.487570276707753	0.92	0.387761932740255	0.03867491112211	0.251044388737988	0.0106	0.0063	0.0923	0.0143	0.0572	0.0199	0.0197	0.0246	0.0021	0.0443	0.0465	0.1005	0.003	0.0441	0.13	0.0195	0.0187	0.0039	9e-04	0.0144	0.0108	0.1221	0.0327	0.1037	0.0502	0.0023
22	rs2285161	44248601	0.79	0.487570276707753	0.92	0.387761932740255	0.0386611400522279	0.250931850883349	0.0106	0.0063	0.0923	0.0143	0.0572	0.0199	0.0197	0.0246	0.0021	0.0443	0.0465	0.1005	0.003	0.0441	0.13	0.0195	0.0187	0.0039	9e-04	0.0144	0.0108	0.1221	0.0327	0.1037	0.0502	0.0023
22	rs2285167	44251189	0.79	0.487570276707753	0.92	0.387761932740255	0.0391868226266934	0.25284716171274	0.0106	0.0063	0.0923	0.0143	0.0574	0.0199	0.0194	0.0246	0.0021	0.0443	0.0465	0.1005	0.003	0.0441	0.1299	0.0195	0.0187	0.004	9e-04	0.0144	0.0108	0.1221	0.0328	0.1037	0.0502	0.0023
22	rs8138243	44272285	0.8	0.433874260405774	0.92	0.387761932740255	0.0427241767170193	0.300856207541521	0.0105	0.0063	0.0914	0.0146	0.0577	0.02	0.0198	0.0244	0.0023	0.0443	0.0463	0.1002	0.0032	0.0446	0.1293	0.0199	0.019	0.0043	0.0011	0.0145	0.011	0.1211	0.0331	0.1031	0.05	0.0024
22	rs2213725	44274114	0.8	0.433874260405774	0.92	0.387761932740255	0.0418019596153783	0.305986536131528	0.0105	0.0063	0.0913	0.0147	0.0578	0.0201	0.0199	0.0244	0.0023	0.0443	0.0463	0.1002	0.0033	0.0446	0.1291	0.0199	0.019	0.0043	0.0011	0.0145	0.011	0.1209	0.0331	0.103	0.05	0.0025
22	rs5764373	44279315	0.8	0.433874260405774	0.92	0.387761932740255	0.042488657054334	0.294332320499874	0.0104	0.0064	0.091	0.0148	0.058	0.0203	0.0201	0.0243	0.0025	0.0441	0.0461	0.0999	0.0035	0.0447	0.1287	0.0201	0.019	0.0045	0.0012	0.0145	0.0112	0.1206	0.0332	0.1026	0.0497	0.0026
22	rs11090611	44281073	0.8	0.433874260405774	0.91	0.431857736337621	0.0390064328069295	0.293268893540152	0.0103	0.0064	0.0909	0.0148	0.0581	0.0204	0.0202	0.0244	0.0025	0.0441	0.0461	0.0998	0.0036	0.0447	0.1287	0.0202	0.019	0.0046	0.0012	0.0146	0.0112	0.1205	0.0332	0.1025	0.0497	0.0026
22	rs739231	44282276	0.8	0.433874260405774	0.91	0.431857736337621	0.0432871106439245	0.300380292506167	0.0103	0.0064	0.0908	0.0149	0.0581	0.0205	0.0204	0.0239	0.0025	0.0441	0.0461	0.0998	0.0036	0.0448	0.1286	0.0202	0.0191	0.0046	0.0013	0.0146	0.0112	0.1204	0.0332	0.1025	0.0498	0.0026
22	rs62621223	44285258	0.8	0.433874260405774	0.9	0.479198205640863	0.0500951244488598	0.439278710089211	0.0103	0.0064	0.0905	0.0149	0.058	0.0206	0.0205	0.0239	0.0026	0.044	0.0461	0.0997	0.0037	0.0447	0.1284	0.0203	0.0192	0.0047	0.0013	0.0146	0.0112	0.1203	0.0332	0.1021	0.0498	0.0027
22	rs10428037	44285312	0.8	0.433874260405774	0.9	0.479198205640863	0.0500458482985441	0.443391064740463	0.0103	0.0064	0.0905	0.0149	0.058	0.0206	0.0205	0.0239	0.0026	0.044	0.0461	0.0997	0.0037	0.0447	0.1284	0.0203	0.0192	0.0047	0.0013	0.0146	0.0112	0.1203	0.0332	0.1021	0.0498	0.0027
22	rs2071883	44286950	0.8	0.433874260405774	0.9	0.479198205640863	0.0494082292599665	0.439278710089211	0.0103	0.0064	0.0904	0.015	0.058	0.0207	0.0206	0.0239	0.0027	0.044	0.046	0.0996	0.0038	0.0447	0.1283	0.0204	0.0193	0.0047	0.0014	0.0147	0.0112	0.1202	0.0332	0.102	0.0498	0.0028
22	rs75485458	44287403	0.8	0.433874260405774	0.9	0.479198205640863	0.0512875771300322	0.445916567275182	0.0103	0.0064	0.0904	0.015	0.058	0.0207	0.0206	0.0239	0.0027	0.044	0.046	0.0996	0.0038	0.0447	0.1283	0.0204	0.0193	0.0048	0.0014	0.0147	0.0112	0.1202	0.0332	0.102	0.0497	0.0028
22	rs55744562	44290576	0.8	0.433874260405774	0.9	0.479198205640863	0.0509046012957847	0.371633636829433	0.0103	0.0065	0.09	0.0151	0.0579	0.0209	0.021	0.0239	0.0028	0.0439	0.046	0.0994	0.004	0.0446	0.1276	0.0207	0.0195	0.005	0.0015	0.0147	0.0113	0.1199	0.0334	0.1015	0.0498	0.0031
22	rs5764391	44291658	0.8	0.433874260405774	0.89	0.529866637543626	0.0487438471288345	0.361171639010053	0.0103	0.0065	0.0895	0.0151	0.0578	0.021	0.0213	0.0239	0.003	0.0437	0.046	0.0992	0.0042	0.0446	0.1267	0.0209	0.0197	0.0052	0.0017	0.0148	0.0115	0.1194	0.0336	0.1011	0.0498	0.0033
22	rs138135	44292088	0.8	0.433874260405774	0.88	0.583941145430028	0.0534714928143544	0.42214573989048	0.0103	0.0066	0.0895	0.0151	0.0577	0.021	0.0214	0.024	0.0031	0.044	0.046	0.099	0.0043	0.0446	0.1258	0.021	0.0198	0.0052	0.0018	0.0148	0.0116	0.1192	0.0337	0.101	0.0499	0.0035
22	rs77101796	44293787	0.8	0.433874260405774	0.88	0.583941145430028	0.0853257506576881	0.518803754650554	0.0105	0.0069	0.0875	0.0153	0.0578	0.0214	0.022	0.0245	0.0035	0.0438	0.0462	0.0984	0.0049	0.0446	0.1241	0.0216	0.0201	0.0056	0.0021	0.0149	0.0119	0.1178	0.0339	0.1001	0.05	0.0039
22	rs5764394	44293814	0.8	0.433874260405774	0.88	0.583941145430028	0.0851860126589283	0.542731565370679	0.0105	0.0069	0.0874	0.0153	0.0578	0.0214	0.022	0.0246	0.0035	0.0438	0.0462	0.0983	0.0049	0.0446	0.124	0.0216	0.0201	0.0057	0.0021	0.0149	0.0119	0.1178	0.0339	0.1	0.05	0.0039
22	rs6006452	44295103	0.81	0.384295662080596	0.87	0.641494868499257	0.0683084043548549	0.510796419709572	0.0109	0.0074	0.085	0.016	0.0588	0.0223	0.0234	0.0259	0.0044	0.043	0.046	0.0964	0.0062	0.0454	0.1184	0.0228	0.0214	0.0065	0.003	0.016	0.0125	0.1136	0.0339	0.0984	0.0504	0.0051
22	rs138141	44295424	0.81	0.384295662080596	0.84	0.835693000351761	0.0743697445458666	0.650027444196401	0.0111	0.0075	0.0837	0.0162	0.0593	0.0225	0.0237	0.0262	0.0046	0.0425	0.0469	0.0959	0.0064	0.0457	0.1166	0.0231	0.0214	0.0067	0.003	0.0163	0.0126	0.1132	0.0341	0.0977	0.051	0.0052
22	rs4823156	44296372	0.81	0.384295662080596	0.84	0.835693000351761	0.0954472673243955	0.831580490287931	0.0113	0.0082	0.0811	0.0162	0.0599	0.0227	0.0244	0.0264	0.0049	0.0426	0.0468	0.095	0.0069	0.0464	0.1142	0.0232	0.0218	0.0072	0.0032	0.0164	0.0128	0.1119	0.0342	0.0978	0.0518	0.0054
22	rs12167727	44296812	0.81	0.384295662080596	0.84	0.835693000351761	0.136710545860971	0.87763637345661	0.0114	0.0082	0.0809	0.0163	0.0599	0.0227	0.0245	0.0265	0.005	0.0426	0.0468	0.0945	0.007	0.0465	0.1138	0.0234	0.0218	0.0073	0.0033	0.0166	0.0129	0.1117	0.0341	0.0977	0.0515	0.0055
22	rs6006453	44298838	0.81	0.384295662080596	0.83	0.907803730152893	0.111699771588416	1.07519616252576	0.0118	0.0084	0.0802	0.0168	0.0601	0.023	0.0251	0.0268	0.0052	0.0427	0.047	0.0927	0.0075	0.0469	0.1118	0.0238	0.0219	0.0077	0.0036	0.0168	0.0134	0.111	0.0344	0.0976	0.0505	0.0058
22	rs6006571	44298992	0.81	0.384295662080596	0.83	0.907803730152893	0.141757386711994	1.13749697972718	0.0118	0.0084	0.0802	0.0168	0.0601	0.023	0.0251	0.0268	0.0052	0.0427	0.047	0.0926	0.0076	0.0469	0.1117	0.0238	0.022	0.0077	0.0036	0.0169	0.0134	0.1109	0.0344	0.0975	0.0505	0.0058
22	rs9614194	44305065	0.82	0.338707801994422	0.83	0.907803730152893	0.245463688037318	0.843626084407573	0.012	0.0085	0.0799	0.0175	0.0602	0.0229	0.0255	0.0271	0.0054	0.0424	0.0471	0.0891	0.0081	0.0477	0.1099	0.0242	0.0223	0.008	0.004	0.0175	0.0138	0.1111	0.0359	0.0965	0.0488	0.0065
22	rs4823168	44307535	0.82	0.338707801994422	0.83	0.907803730152893	0.194158707689713	0.831580490287931	0.0121	0.0086	0.0799	0.0175	0.0602	0.0229	0.0256	0.0272	0.0054	0.0424	0.0472	0.0887	0.0081	0.0479	0.1097	0.0242	0.0223	0.0081	0.004	0.0176	0.0139	0.111	0.036	0.0964	0.0487	0.0066
22	rs74739848	44310518	0.82	0.338707801994422	0.81	1.06340942734078	0.237968312949126	1.00074304296834	0.0121	0.0086	0.0798	0.0176	0.0603	0.0229	0.0257	0.0272	0.0054	0.0424	0.0472	0.0884	0.0082	0.048	0.1095	0.0242	0.0224	0.0081	0.004	0.0176	0.0139	0.111	0.0363	0.0961	0.0487	0.0066
22	rs80101893	44314205	0.82	0.338707801994422	0.81	1.06340942734078	0.263737596405375	0.998822881248401	0.0121	0.0086	0.0797	0.0177	0.0603	0.0229	0.0257	0.0272	0.0054	0.0423	0.0473	0.0882	0.0083	0.0483	0.1093	0.0242	0.0224	0.0082	0.004	0.0176	0.0139	0.1113	0.0362	0.0954	0.0486	0.0067
22	rs6006582	44314617	0.82	0.338707801994422	0.81	1.06340942734078	0.247434327542185	0.938235894618064	0.0121	0.0086	0.0797	0.0177	0.0603	0.0229	0.0257	0.0272	0.0055	0.0423	0.0473	0.0881	0.0083	0.0483	0.1093	0.0242	0.0224	0.0082	0.004	0.0176	0.0139	0.1114	0.0362	0.0954	0.0486	0.0067
22	rs9626055	44318244	0.83	0.29697514221559	0.77	1.42140104222308	0.513364882326297	0.862849071888912	0.0125	0.0088	0.0783	0.0179	0.0603	0.0229	0.0266	0.0274	0.0057	0.042	0.0472	0.087	0.0088	0.0487	0.1078	0.0244	0.0227	0.0084	0.0042	0.0181	0.014	0.1112	0.036	0.0946	0.0488	0.007
22	Affx-19716123	44322922	0.81	0.384295662080596	0.77	1.42140104222308	1.46981222598508	2.19533081771451	0.0151	0.0112	0.0713	0.0192	0.0615	0.023	0.0314	0.029	0.0075	0.0403	0.0477	0.0794	0.0114	0.0507	0.098	0.0255	0.0242	0.0099	0.0052	0.0201	0.0143	0.1099	0.0345	0.0916	0.051	0.0089
22	rs2076212	44322970	0.81	0.384295662080596	0.77	1.42140104222308	1.47110793624399	2.20150291358399	0.0152	0.0112	0.0714	0.0191	0.0611	0.023	0.0315	0.0293	0.0075	0.0403	0.0478	0.0791	0.0114	0.0506	0.0978	0.0253	0.0244	0.0098	0.0052	0.0201	0.0144	0.11	0.0344	0.0919	0.0509	0.0089
22	rs139047	44323074	0.81	0.384295662080596	0.77	1.42140104222308	1.52782374990381	2.24804633868254	0.0152	0.0113	0.0714	0.0191	0.0607	0.0229	0.0317	0.0293	0.0076	0.0402	0.0479	0.0789	0.0114	0.0506	0.098	0.0253	0.0245	0.0098	0.0052	0.02	0.0147	0.1103	0.0344	0.0918	0.0505	0.009
22	rs734561	44324104	0.81	0.384295662080596	0.77	1.42140104222308	2.1447238681381	1.94180618751436	0.0148	0.0119	0.0706	0.0188	0.0599	0.0229	0.0327	0.03	0.0074	0.0397	0.0486	0.0777	0.0111	0.0513	0.0976	0.0245	0.0252	0.0089	0.0045	0.0206	0.0163	0.1118	0.0335	0.0911	0.0506	0.0098
22	rs12483959	44325996	0.8	0.433874260405774	0.77	1.42140104222308	2.27146424164554	1.96235358106517	0.0145	0.012	0.0709	0.0187	0.06	0.0231	0.0328	0.03	0.0074	0.0394	0.0484	0.0781	0.0111	0.051	0.0973	0.0245	0.0253	0.0088	0.0045	0.0209	0.0167	0.1119	0.0332	0.0911	0.0506	0.0099
22	rs9625963	44327219	0.8	0.433874260405774	0.77	1.42140104222308	2.27042250485546	1.9589567385112	0.0145	0.012	0.0708	0.0186	0.06	0.0231	0.0328	0.0301	0.0074	0.0394	0.0484	0.0783	0.0111	0.051	0.0973	0.0245	0.0253	0.0088	0.0045	0.0209	0.0167	0.1119	0.0332	0.091	0.0507	0.0099
22	rs78569621	44329580	0.8	0.433874260405774	0.77	1.42140104222308	2.26174733622893	1.95538199129812	0.0144	0.012	0.0707	0.0186	0.0599	0.0232	0.0328	0.0301	0.0074	0.0394	0.0483	0.0786	0.0111	0.051	0.0971	0.0245	0.0253	0.0088	0.0045	0.021	0.0167	0.1119	0.0332	0.0909	0.0508	0.0099
22	rs2281135	44332570	0.8	0.433874260405774	0.77	1.42140104222308	2.24604363258966	1.89350541299047	0.0144	0.012	0.0705	0.0186	0.0598	0.0232	0.0328	0.0304	0.0074	0.0395	0.0483	0.0789	0.0111	0.051	0.0968	0.0245	0.0254	0.0087	0.0045	0.0211	0.0167	0.112	0.0332	0.0907	0.0507	0.0099
22	rs4823175	44332685	0.8	0.433874260405774	0.77	1.42140104222308	2.24523630736883	1.891014804244	0.0144	0.012	0.0705	0.0186	0.0598	0.0232	0.0328	0.0304	0.0074	0.0395	0.0483	0.0789	0.0111	0.051	0.0968	0.0245	0.0254	0.0087	0.0045	0.0211	0.0167	0.112	0.0332	0.0907	0.0508	0.0099
22	rs17494724	44341300	0.8	0.433874260405774	0.77	1.42140104222308	2.26926519948299	1.8381109314134	0.0142	0.012	0.0707	0.0185	0.0599	0.0232	0.0328	0.0304	0.0073	0.0394	0.0482	0.0789	0.0111	0.051	0.0967	0.0244	0.0254	0.0087	0.0045	0.0212	0.0168	0.1123	0.0331	0.0908	0.0508	0.0099
22	rs16991187	44341398	0.8	0.433874260405774	0.77	1.42140104222308	2.27042250485546	1.83687079327451	0.0142	0.012	0.0707	0.0185	0.0599	0.0232	0.0328	0.0304	0.0073	0.0394	0.0482	0.0789	0.0111	0.051	0.0967	0.0244	0.0254	0.0087	0.0045	0.0212	0.0168	0.1123	0.0331	0.0908	0.0508	0.0099
22	rs2294918	44342116	0.8	0.433874260405774	0.76	1.52086998948804	2.25042788618554	1.81562994539537	0.0142	0.012	0.0707	0.0185	0.0597	0.0233	0.0328	0.0305	0.0073	0.0394	0.0482	0.0788	0.0111	0.051	0.0968	0.0244	0.0254	0.0087	0.0045	0.0212	0.0168	0.1123	0.0331	0.0908	0.0509	0.0099
22	rs79559467	44352866	0.81	0.384295662080596	0.76	1.52086998948804	2.24385253888359	1.78701140718172	0.0142	0.012	0.0704	0.0185	0.0599	0.0237	0.033	0.0304	0.0074	0.0397	0.0481	0.0785	0.011	0.0508	0.0968	0.0241	0.0257	0.0085	0.0044	0.0215	0.0168	0.1121	0.0331	0.0911	0.051	0.0098
22	rs76015644	44355693	0.8	0.433874260405774	0.77	1.42140104222308	2.24454438876189	1.7658551148685	0.0142	0.012	0.0704	0.0185	0.0599	0.0238	0.033	0.0304	0.0074	0.0397	0.0481	0.0784	0.011	0.0507	0.0968	0.0241	0.0257	0.0085	0.0044	0.0215	0.0168	0.112	0.0331	0.0912	0.051	0.0098
22	rs2896021	44357900	0.81	0.384295662080596	0.77	1.42140104222308	2.28780477858903	1.75053983387096	0.0141	0.012	0.0704	0.0185	0.0602	0.0239	0.033	0.0304	0.0074	0.0397	0.0481	0.0783	0.011	0.0506	0.0968	0.0241	0.0258	0.0084	0.0044	0.0215	0.0168	0.112	0.0331	0.0912	0.051	0.0098
22	rs117826724	44360001	0.81	0.384295662080596	0.77	1.42140104222308	2.2581647186005	1.75141949370802	0.0141	0.012	0.0704	0.0185	0.0602	0.0239	0.033	0.0304	0.0073	0.0397	0.0481	0.0784	0.011	0.0506	0.0968	0.0241	0.0258	0.0084	0.0044	0.0215	0.0168	0.112	0.0331	0.0912	0.051	0.0098
22	rs3761472	44368122	0.81	0.384295662080596	0.77	1.42140104222308	2.0908634211346	1.68702703734392	0.0141	0.012	0.0706	0.0185	0.0603	0.024	0.0329	0.0304	0.0072	0.0397	0.0482	0.0784	0.011	0.0507	0.0966	0.024	0.0258	0.0085	0.0044	0.0213	0.0167	0.112	0.0331	0.0914	0.0512	0.0096
22	rs8418	44379838	0.81	0.384295662080596	0.77	1.42140104222308	2.05726244001587	1.66430440045789	0.0141	0.0119	0.0707	0.0183	0.0604	0.024	0.0329	0.0305	0.0072	0.0398	0.0482	0.0784	0.0109	0.0509	0.0965	0.024	0.0258	0.0085	0.0044	0.0213	0.0166	0.112	0.033	0.0914	0.0514	0.0096
22	rs6006598	44380033	0.81	0.384295662080596	0.76	1.52086998948804	2.0616349564033	1.6650028681191	0.0141	0.0119	0.0707	0.0183	0.0604	0.0239	0.0328	0.0304	0.0072	0.0398	0.0482	0.0783	0.0109	0.0509	0.0965	0.024	0.0258	0.0085	0.0044	0.0213	0.0166	0.1123	0.033	0.0917	0.0513	0.0096
22	rs7587	44386281	0.81	0.384295662080596	0.76	1.52086998948804	2.07803112470829	1.61534870734595	0.0141	0.0118	0.0706	0.0184	0.0606	0.024	0.0325	0.0304	0.0074	0.0397	0.048	0.0778	0.0108	0.0512	0.0966	0.0239	0.0258	0.0084	0.0043	0.0212	0.0168	0.1124	0.0329	0.0924	0.051	0.0096
22	rs6006471	44388208	0.81	0.384295662080596	0.75	1.62439437893061	2.08039300856691	1.61726093207854	0.0141	0.0118	0.0706	0.0184	0.0606	0.024	0.0326	0.0304	0.0074	0.0397	0.048	0.0778	0.0108	0.0512	0.0966	0.0239	0.0257	0.0084	0.0043	0.0212	0.0168	0.1124	0.0329	0.0925	0.051	0.0096
22	rs17580791	44388281	0.81	0.384295662080596	0.75	1.62439437893061	2.08061799610685	1.6158701889112	0.0141	0.0118	0.0706	0.0184	0.0606	0.024	0.0326	0.0304	0.0074	0.0397	0.048	0.0778	0.0108	0.0512	0.0966	0.0239	0.0257	0.0084	0.0043	0.0212	0.0168	0.1124	0.0329	0.0925	0.051	0.0096
22	rs3827385	44388817	0.81	0.384295662080596	0.75	1.62439437893061	2.12249158039897	1.62961175855693	0.0141	0.0118	0.0705	0.0184	0.0606	0.024	0.0326	0.0304	0.0073	0.0397	0.048	0.0778	0.0111	0.0511	0.0966	0.0239	0.0257	0.0083	0.0043	0.0212	0.0168	0.1124	0.0328	0.0927	0.051	0.0096
22	rs2143571	44391686	0.81	0.384295662080596	0.75	1.62439437893061	2.11683225023329	1.65139072472108	0.0141	0.0118	0.0705	0.0184	0.0603	0.024	0.0326	0.0304	0.0074	0.0397	0.048	0.0778	0.0111	0.0512	0.0966	0.0239	0.0258	0.0083	0.0044	0.0212	0.0168	0.1124	0.0328	0.0927	0.051	0.0096
22	rs2073080	44394402	0.81	0.384295662080596	0.75	1.62439437893061	2.0958232036356	1.65208837310017	0.0141	0.0118	0.0705	0.0183	0.0603	0.0239	0.0325	0.0304	0.0074	0.04	0.048	0.0775	0.0111	0.0517	0.0966	0.0238	0.0257	0.0083	0.0044	0.0212	0.0168	0.1124	0.0325	0.0927	0.051	0.0096
22	rs1007863	44395451	0.81	0.384295662080596	0.75	1.62439437893061	2.12860922379805	1.66971867623707	0.0141	0.0118	0.0705	0.0183	0.0603	0.024	0.0326	0.0304	0.0074	0.0398	0.048	0.0772	0.0111	0.0516	0.0965	0.0239	0.0258	0.0083	0.0044	0.0213	0.0168	0.1127	0.0324	0.0929	0.051	0.0096
22	rs6006611	44400698	0.81	0.384295662080596	0.75	1.62439437893061	2.19742686835989	1.73524414938397	0.014	0.0119	0.0708	0.0188	0.0593	0.0254	0.0332	0.0296	0.0072	0.0399	0.0473	0.077	0.0114	0.0517	0.095	0.0245	0.0268	0.0076	0.0043	0.0212	0.0171	0.1128	0.0322	0.0935	0.0502	0.0095
22	rs12160094	44401871	0.81	0.384295662080596	0.75	1.62439437893061	2.17353341965251	1.64807750313375	0.014	0.0119	0.071	0.0186	0.0593	0.0257	0.0335	0.0294	0.0073	0.0404	0.0476	0.0767	0.0113	0.0526	0.0935	0.0246	0.0267	0.0074	0.0043	0.0213	0.0174	0.112	0.0326	0.0937	0.0502	0.0095
22	rs117265137	44402974	0.81	0.384295662080596	0.75	1.62439437893061	2.18609833427696	1.56592669945257	0.0137	0.0119	0.0709	0.0188	0.0592	0.026	0.0337	0.0293	0.0073	0.0407	0.0474	0.076	0.0113	0.053	0.093	0.0245	0.0267	0.0073	0.0042	0.0215	0.0176	0.1121	0.0329	0.094	0.05	0.0094
22	rs7292221	44403184	0.81	0.384295662080596	0.75	1.62439437893061	2.19010119809526	1.5610840600532	0.0137	0.0119	0.0709	0.0188	0.0592	0.026	0.0338	0.0293	0.0073	0.0407	0.0474	0.076	0.0113	0.053	0.093	0.0245	0.0267	0.0073	0.0042	0.0215	0.0176	0.1121	0.0329	0.094	0.05	0.0094
22	rs16991328	44404484	0.81	0.384295662080596	0.75	1.62439437893061	2.24120108463908	1.54881499766842	0.0137	0.0119	0.0709	0.0188	0.0592	0.0261	0.0338	0.0293	0.0073	0.0408	0.0474	0.0758	0.0113	0.0531	0.0929	0.0244	0.0267	0.0073	0.0042	0.0215	0.0176	0.112	0.033	0.0941	0.05	0.0094
22	rs116827256	44405981	0.81	0.384295662080596	0.75	1.62439437893061	2.24708175955064	1.52570071814425	0.0136	0.0118	0.0709	0.0189	0.0592	0.0262	0.0338	0.0293	0.0073	0.0409	0.0474	0.0756	0.0113	0.0531	0.093	0.0244	0.0268	0.0072	0.0042	0.0216	0.0177	0.112	0.033	0.0941	0.0499	0.0094
22	rs75098626	44407559	0.81	0.384295662080596	0.75	1.62439437893061	2.27250613181639	1.50212579789265	0.0135	0.0118	0.0709	0.0189	0.0593	0.0263	0.0339	0.0293	0.0073	0.041	0.0474	0.0755	0.0113	0.0531	0.0931	0.0244	0.0268	0.0072	0.0042	0.0216	0.0177	0.1118	0.0331	0.094	0.0499	0.0094
22	rs6006615	44407599	0.81	0.384295662080596	0.75	1.62439437893061	2.37370400503739	1.53621613311934	0.0135	0.0118	0.0709	0.0189	0.0592	0.0263	0.0339	0.0293	0.0073	0.041	0.0474	0.0755	0.0115	0.0531	0.093	0.0244	0.0269	0.0072	0.0042	0.0216	0.0177	0.1118	0.0331	0.0939	0.0499	0.0094
22	rs4823185	44408241	0.81	0.384295662080596	0.75	1.62439437893061	2.41466738449033	1.51433621787662	0.0135	0.0118	0.071	0.019	0.0592	0.0263	0.034	0.0293	0.0073	0.041	0.0475	0.0752	0.0115	0.0529	0.093	0.0244	0.027	0.0072	0.0041	0.0218	0.0178	0.1119	0.033	0.0938	0.0499	0.0094
22	rs12484530	44409993	0.82	0.338707801994422	0.75	1.62439437893061	2.16965449115191	1.45840221924147	0.0133	0.0118	0.0714	0.0191	0.0591	0.0267	0.0339	0.0292	0.0072	0.041	0.0473	0.0753	0.0113	0.0529	0.0935	0.0239	0.027	0.007	0.0042	0.0217	0.0179	0.1119	0.0329	0.0936	0.05	0.0094
22	rs11912129	44411804	0.82	0.338707801994422	0.74	1.73200383724441	1.87091175204599	1.27714924929694	0.0128	0.0117	0.0725	0.0192	0.0589	0.0276	0.0338	0.0293	0.0068	0.0415	0.047	0.0758	0.0109	0.0528	0.0935	0.0234	0.0273	0.0066	0.0042	0.022	0.0188	0.1131	0.0327	0.0913	0.0497	0.0093
22	rs114704228	44412635	0.83	0.29697514221559	0.74	1.73200383724441	1.16762404583407	1.03043458384963	0.0126	0.0116	0.0732	0.0193	0.0589	0.028	0.0338	0.0293	0.0067	0.0423	0.0468	0.0759	0.0103	0.0538	0.0932	0.0232	0.0275	0.0061	0.0043	0.0221	0.0191	0.1136	0.0327	0.0902	0.0496	0.0082
22	rs117475902	44413945	0.83	0.29697514221559	0.73	1.8437260274666	0.739119496022239	0.719338984221647	0.0122	0.0114	0.0736	0.0197	0.0588	0.0287	0.0339	0.0294	0.0065	0.0432	0.0466	0.0762	0.0093	0.055	0.0929	0.0231	0.0275	0.0058	0.0045	0.0223	0.0197	0.1144	0.0329	0.0887	0.0495	0.0066
22	rs5764466	44415523	0.83	0.29697514221559	0.73	1.8437260274666	0.597349577682231	0.604976809046105	0.0119	0.0111	0.0741	0.0202	0.0584	0.0295	0.0339	0.0294	0.0062	0.0435	0.0462	0.0767	0.0089	0.0548	0.0926	0.023	0.0275	0.0055	0.0046	0.0226	0.0204	0.1153	0.033	0.087	0.0493	0.0064
22	rs8142117	44416429	0.83	0.29697514221559	0.74	1.73200383724441	0.560786515333871	0.56339110917095	0.0118	0.011	0.0744	0.0204	0.0583	0.03	0.0339	0.0295	0.0061	0.0435	0.0462	0.077	0.0087	0.0548	0.0924	0.0229	0.0275	0.0053	0.0048	0.0227	0.0209	0.1159	0.0331	0.0859	0.0492	0.0064
22	rs74427758	44417927	0.83	0.29697514221559	0.74	1.73200383724441	0.686674674861966	0.500763224320013	0.011	0.0113	0.0746	0.0204	0.0586	0.0308	0.0341	0.0294	0.0059	0.0442	0.0462	0.0771	0.0082	0.0552	0.092	0.0225	0.0283	0.005	0.0045	0.023	0.021	0.1165	0.0332	0.0853	0.0487	0.0057
22	rs7289308	44418039	0.83	0.29697514221559	0.74	1.73200383724441	0.692751093566893	0.474755263278929	0.011	0.0113	0.0748	0.0204	0.0586	0.031	0.0341	0.0295	0.0059	0.0441	0.0462	0.0768	0.0082	0.0552	0.0921	0.0225	0.0282	0.005	0.0045	0.023	0.021	0.1166	0.0332	0.0852	0.0488	0.0057
22	rs130415	44418321	0.83	0.29697514221559	0.74	1.73200383724441	0.719979471604245	0.478952083808476	0.011	0.0114	0.0754	0.0203	0.0587	0.0309	0.0341	0.0296	0.0059	0.0443	0.0462	0.0767	0.008	0.0552	0.0921	0.0224	0.0281	0.0051	0.0045	0.023	0.0212	0.1166	0.0333	0.0845	0.0489	0.0058
22	rs7285340	44419871	0.83	0.29697514221559	0.74	1.73200383724441	0.612177091430059	0.410783281547667	0.0108	0.0115	0.0764	0.0204	0.0576	0.0304	0.034	0.0301	0.0057	0.0443	0.0462	0.0783	0.0074	0.055	0.0913	0.0219	0.0281	0.0052	0.0043	0.0236	0.0214	0.1165	0.0337	0.084	0.049	0.0061
22	rs62226386	44422046	0.83	0.29697514221559	0.74	1.73200383724441	0.662465822013308	0.33165241223901	0.0106	0.0116	0.0775	0.0203	0.0578	0.0297	0.0334	0.03	0.0058	0.0444	0.0456	0.0782	0.0072	0.0545	0.0907	0.0217	0.0283	0.0052	0.0042	0.0246	0.0214	0.1169	0.0338	0.0843	0.0495	0.0063
22	rs80029111	44422501	0.83	0.29697514221559	0.74	1.73200383724441	0.691577872487912	0.325544399730845	0.0107	0.0116	0.0775	0.0202	0.0578	0.0296	0.0334	0.03	0.0058	0.0443	0.0456	0.0782	0.0073	0.0545	0.0907	0.0216	0.0281	0.0053	0.0043	0.0247	0.0214	0.1169	0.0338	0.0844	0.0495	0.0064
22	rs6006622	44424108	0.83	0.29697514221559	0.74	1.73200383724441	0.790688849414388	0.350297192764803	0.0106	0.0115	0.0777	0.0203	0.0577	0.0296	0.0332	0.0301	0.0058	0.0442	0.0453	0.0783	0.0073	0.0546	0.0906	0.0216	0.0286	0.0053	0.0042	0.0247	0.0214	0.1169	0.0337	0.0844	0.0496	0.0064
22	rs5764473	44424649	0.83	0.29697514221559	0.74	1.73200383724441	0.844397968141465	0.308261677107082	0.0105	0.0115	0.0776	0.0202	0.0576	0.0294	0.0332	0.0303	0.0058	0.0444	0.0453	0.0782	0.0072	0.0547	0.0905	0.0215	0.0285	0.0052	0.0041	0.0253	0.0214	0.1173	0.0335	0.0842	0.0498	0.0064
22	rs117978745	44426272	0.83	0.29697514221559	0.74	1.73200383724441	0.637024690486966	0.288674221462003	0.0106	0.0114	0.0774	0.0202	0.0576	0.0293	0.033	0.0302	0.0059	0.0444	0.0453	0.0784	0.0072	0.0547	0.0904	0.0216	0.0283	0.0054	0.0041	0.0252	0.0213	0.1171	0.0336	0.0844	0.0498	0.0065
22	rs62226387	44429417	0.83	0.29697514221559	0.74	1.73200383724441	0.655866376918755	0.291499107875393	0.0106	0.0112	0.0771	0.0202	0.0577	0.0292	0.0329	0.0302	0.0059	0.0445	0.0453	0.0783	0.0072	0.0548	0.0904	0.0216	0.028	0.0056	0.0042	0.0252	0.0212	0.1168	0.0339	0.0849	0.0499	0.0068
22	rs2401520	44429604	0.83	0.29697514221559	0.74	1.73200383724441	0.670973978344715	0.285857716773013	0.0106	0.0112	0.077	0.0202	0.0577	0.0293	0.0329	0.0301	0.0059	0.0445	0.0453	0.0783	0.0071	0.0549	0.0904	0.0216	0.0279	0.0056	0.0042	0.0253	0.0213	0.1167	0.034	0.085	0.0498	0.0067
22	rs5764066	44435552	0.83	0.29697514221559	0.74	1.73200383724441	0.54524107183418	0.255898553140509	0.0105	0.0112	0.0764	0.02	0.0579	0.029	0.0322	0.0304	0.0059	0.0449	0.0454	0.0783	0.007	0.055	0.0895	0.0213	0.0277	0.0056	0.0042	0.0256	0.0214	0.1166	0.0346	0.0851	0.0508	0.0068
22	rs73178471	44444042	0.83	0.29697514221559	0.74	1.73200383724441	0.424877256671026	0.22809623702766	0.0103	0.0111	0.0766	0.0199	0.058	0.0288	0.0319	0.0305	0.0059	0.045	0.0455	0.0785	0.0069	0.0552	0.0895	0.0213	0.0276	0.0056	0.0042	0.0256	0.0215	0.1166	0.0345	0.085	0.0509	0.0069
22	rs72619557	44448402	0.83	0.29697514221559	0.74	1.73200383724441	0.389036617314549	0.189738499501101	0.0097	0.0111	0.0771	0.0198	0.058	0.028	0.0311	0.0307	0.0058	0.0453	0.0459	0.079	0.0066	0.0557	0.0898	0.0214	0.0271	0.0056	0.0042	0.0258	0.022	0.1167	0.0341	0.0845	0.0512	0.007
22	rs5764490	44452022	0.83	0.29697514221559	0.74	1.73200383724441	0.363834659677417	0.151955488423524	0.0093	0.011	0.0774	0.0197	0.058	0.0272	0.0302	0.0309	0.0057	0.0459	0.0462	0.0794	0.0062	0.0564	0.09	0.0213	0.0266	0.0058	0.004	0.0259	0.0224	0.117	0.0337	0.0842	0.0516	0.0072
22	rs11090622	44460147	0.83	0.29697514221559	0.74	1.73200383724441	0.368047490561961	0.145170903389879	0.0088	0.011	0.0775	0.0199	0.0579	0.0266	0.029	0.0309	0.0063	0.0465	0.0462	0.0805	0.0062	0.0565	0.0899	0.0213	0.026	0.0064	0.0039	0.0261	0.0226	0.1172	0.0336	0.0828	0.052	0.0073
22	rs5764081	44466935	0.83	0.29697514221559	0.74	1.73200383724441	0.443714883348751	0.184527396608392	0.0088	0.011	0.0773	0.0198	0.0578	0.0264	0.029	0.0309	0.0064	0.0465	0.0463	0.0807	0.0061	0.0565	0.09	0.0211	0.026	0.0064	0.004	0.0262	0.0226	0.1173	0.0336	0.0828	0.0523	0.0073
22	rs7286964	44467070	0.83	0.29697514221559	0.73	1.8437260274666	0.444726921756611	0.164678601757844	0.0088	0.011	0.0773	0.0198	0.0578	0.0264	0.029	0.0309	0.0064	0.0466	0.0464	0.0808	0.0061	0.0565	0.0899	0.0212	0.0258	0.0064	0.004	0.0263	0.0226	0.1173	0.0334	0.0829	0.0523	0.0073
22	rs130313	44467899	0.83	0.29697514221559	0.73	1.8437260274666	0.420115334346283	0.153192312773766	0.0088	0.011	0.0772	0.0198	0.0577	0.0265	0.029	0.0309	0.0065	0.0467	0.0464	0.0808	0.0061	0.0565	0.0897	0.0209	0.0258	0.0064	0.004	0.0263	0.0226	0.1173	0.0336	0.0832	0.0522	0.0073
22	rs62226425	44471488	0.83	0.29697514221559	0.73	1.8437260274666	0.343196242272541	0.124797024159233	0.0087	0.0108	0.077	0.0195	0.0576	0.0261	0.0286	0.0312	0.0066	0.0473	0.0465	0.0813	0.0063	0.0561	0.0896	0.0205	0.0252	0.0063	0.004	0.0262	0.0227	0.1178	0.0342	0.0828	0.0524	0.0073
22	rs61505985	44471876	0.83	0.29697514221559	0.73	1.8437260274666	0.343353029119719	0.132033216162468	0.0087	0.0108	0.077	0.0195	0.0576	0.0261	0.0285	0.0313	0.0066	0.0474	0.0466	0.0814	0.0063	0.0561	0.0896	0.0205	0.0251	0.0063	0.004	0.0262	0.0227	0.1178	0.0343	0.0827	0.0525	0.0073
22	rs79330384	44472281	0.83	0.29697514221559	0.74	1.73200383724441	0.323890729172386	0.124973863515809	0.0087	0.0108	0.0769	0.0194	0.0576	0.026	0.0285	0.0313	0.0066	0.0475	0.0466	0.0813	0.0063	0.056	0.0896	0.0204	0.0249	0.0063	0.004	0.0262	0.0227	0.1179	0.0344	0.0826	0.0525	0.0073
22	rs11705487	44474024	0.83	0.29697514221559	0.74	1.73200383724441	0.266608973759612	0.132846540895029	0.0088	0.0107	0.0766	0.0192	0.0578	0.0257	0.0282	0.0317	0.0067	0.0479	0.0469	0.0811	0.0065	0.0557	0.0895	0.0202	0.0244	0.0065	0.0041	0.0261	0.0228	0.1182	0.0351	0.0821	0.0528	0.0073
22	rs2267605	44485397	0.83	0.29697514221559	0.74	1.73200383724441	0.185721122573864	0.185036094880622	0.0092	0.0104	0.076	0.0186	0.0581	0.0249	0.0275	0.0321	0.0068	0.0487	0.0477	0.0806	0.0071	0.0552	0.0896	0.0197	0.0233	0.0067	0.0043	0.026	0.0228	0.1185	0.0362	0.0816	0.0534	0.0074
22	rs78366367	44488632	0.83	0.29697514221559	0.74	1.73200383724441	0.165374063151374	0.197803209103784	0.0093	0.0104	0.0758	0.0184	0.058	0.0247	0.0273	0.0322	0.0069	0.0488	0.0481	0.0805	0.0073	0.055	0.0896	0.0196	0.023	0.0068	0.0044	0.026	0.0228	0.1187	0.0366	0.0815	0.0534	0.0074
22	rs738477	44489022	0.83	0.29697514221559	0.74	1.73200383724441	0.17016386644126	0.224069653087461	0.0093	0.0104	0.0758	0.0184	0.058	0.0247	0.0273	0.0322	0.007	0.0488	0.0481	0.0805	0.0073	0.055	0.0896	0.0195	0.0229	0.007	0.0044	0.026	0.0228	0.1188	0.0367	0.0813	0.0534	0.0074
22	rs1983609	44489868	0.83	0.29697514221559	0.74	1.73200383724441	0.184044498912348	0.237986995956401	0.0093	0.0104	0.0758	0.0184	0.058	0.0247	0.0272	0.0321	0.007	0.0489	0.048	0.0807	0.0073	0.055	0.0896	0.0195	0.0228	0.007	0.0043	0.026	0.0227	0.1192	0.0367	0.0814	0.0534	0.0074
22	rs738479	44489896	0.83	0.29697514221559	0.74	1.73200383724441	0.18426754366976	0.245660658319526	0.0093	0.0106	0.0758	0.0184	0.058	0.0247	0.0272	0.0321	0.007	0.0489	0.048	0.0807	0.0073	0.0552	0.0896	0.0195	0.0228	0.007	0.0043	0.026	0.0227	0.1191	0.0367	0.0814	0.0534	0.0073
22	rs16991463	44493823	0.83	0.29697514221559	0.74	1.73200383724441	0.166458837370845	0.174554916830278	0.0094	0.0106	0.0756	0.0184	0.0575	0.0247	0.0273	0.032	0.0069	0.0491	0.0475	0.0808	0.0074	0.055	0.0894	0.0194	0.0227	0.007	0.0043	0.026	0.0234	0.119	0.037	0.0814	0.0531	0.0071
22	rs8137149	44494527	0.83	0.29697514221559	0.74	1.73200383724441	0.124689762457788	0.226134444403144	0.0096	0.0107	0.0749	0.0185	0.0571	0.025	0.0273	0.0318	0.007	0.0492	0.0475	0.081	0.0078	0.0548	0.0891	0.0196	0.0226	0.0071	0.0044	0.0258	0.0234	0.1184	0.0375	0.0814	0.0533	0.0072
22	rs8137036	44495529	0.82	0.338707801994422	0.74	1.73200383724441	0.111066320571686	0.310541838394933	0.01	0.011	0.0736	0.0187	0.0565	0.0251	0.0271	0.0316	0.0072	0.0496	0.0476	0.0808	0.0084	0.0546	0.0888	0.0199	0.0227	0.0072	0.0047	0.0256	0.0234	0.1182	0.0374	0.0817	0.0533	0.0074
22	rs62227668	44498057	0.82	0.338707801994422	0.74	1.73200383724441	0.108527618232476	0.526842296254558	0.0103	0.0113	0.0718	0.0185	0.0571	0.0253	0.0266	0.0313	0.0075	0.0497	0.0482	0.08	0.0092	0.0531	0.0879	0.0204	0.0223	0.0081	0.005	0.0259	0.0237	0.1163	0.0392	0.0813	0.0543	0.0076
22	rs9614325	44498134	0.82	0.338707801994422	0.74	1.73200383724441	0.101180431172466	0.558736792973736	0.0103	0.0113	0.0718	0.0185	0.0572	0.0253	0.0266	0.0313	0.0075	0.0497	0.0482	0.0799	0.0092	0.0531	0.0879	0.0204	0.0223	0.0081	0.005	0.0259	0.0237	0.1163	0.0392	0.0813	0.0544	0.0076
22	rs9614326	44499343	0.81	0.384295662080596	0.74	1.73200383724441	0.113223563721642	0.836209135859009	0.0106	0.0114	0.0699	0.019	0.0572	0.0258	0.0261	0.0317	0.0077	0.0482	0.0488	0.0791	0.0096	0.0528	0.0872	0.0212	0.022	0.009	0.0053	0.0267	0.0241	0.1142	0.0409	0.0798	0.0557	0.0079
22	rs2267610	44499643	0.81	0.384295662080596	0.74	1.73200383724441	0.14441863727434	0.836826693476414	0.0106	0.011	0.0688	0.0192	0.0568	0.0261	0.0263	0.0319	0.0078	0.0484	0.0491	0.0785	0.0098	0.0528	0.0868	0.0219	0.0221	0.0091	0.0053	0.027	0.0243	0.1132	0.042	0.0795	0.0558	0.0079
22	rs79263841	44499859	0.81	0.384295662080596	0.74	1.73200383724441	0.17888423887914	0.786814039963275	0.0106	0.011	0.0685	0.0194	0.0569	0.0264	0.0265	0.0319	0.0079	0.0484	0.0491	0.0784	0.0098	0.0526	0.0867	0.0221	0.0222	0.0091	0.0053	0.027	0.0243	0.1125	0.042	0.0795	0.0559	0.0079
22	rs2092437	44500143	0.81	0.384295662080596	0.74	1.73200383724441	0.200149812826243	0.855552409519161	0.0106	0.0111	0.0682	0.0197	0.0569	0.0267	0.0267	0.0319	0.008	0.0484	0.049	0.0782	0.0098	0.0523	0.0865	0.0223	0.0224	0.0091	0.0053	0.027	0.0244	0.1116	0.0421	0.0794	0.0563	0.008
22	rs6006486	44503633	0.79	0.487570276707753	0.74	1.73200383724441	0.520733863388766	0.884658766844419	0.0105	0.0115	0.0674	0.0216	0.0565	0.0285	0.0276	0.0316	0.0085	0.049	0.0487	0.0766	0.0101	0.0515	0.0863	0.0234	0.0234	0.0091	0.0053	0.0271	0.0249	0.1083	0.0427	0.0788	0.0554	0.008
22	rs11703409	44503719	0.79	0.487570276707753	0.73	1.8437260274666	0.502816500858276	0.87732453239191	0.0105	0.0115	0.0674	0.0216	0.0566	0.0285	0.0278	0.0316	0.0085	0.0491	0.0487	0.0765	0.0098	0.0515	0.0862	0.0235	0.0234	0.0091	0.0053	0.0271	0.0249	0.1082	0.0428	0.0788	0.0554	0.008
22	rs117057466	44505332	0.8	0.433874260405774	0.73	1.8437260274666	0.500542756340159	0.867824297777804	0.0106	0.0115	0.0674	0.0216	0.0566	0.0286	0.0278	0.0315	0.0085	0.0491	0.0487	0.0763	0.0098	0.0514	0.0862	0.0235	0.0234	0.0091	0.0053	0.027	0.025	0.1082	0.0428	0.0789	0.0554	0.008
22	rs112067135	44511918	0.8	0.433874260405774	0.73	1.8437260274666	0.528088133944654	0.907834317882489	0.0106	0.0116	0.0673	0.0216	0.0566	0.0289	0.0278	0.0315	0.0085	0.0491	0.0487	0.0759	0.01	0.0514	0.0861	0.0235	0.0234	0.0091	0.0053	0.027	0.0251	0.1082	0.0428	0.0789	0.0554	0.008
22	rs77970126	44513828	0.79	0.487570276707753	0.73	1.8437260274666	0.521119706454156	1.00314424420581	0.0106	0.0117	0.0671	0.0217	0.0566	0.029	0.0278	0.0316	0.0085	0.0492	0.0487	0.0755	0.01	0.0513	0.0862	0.0236	0.0237	0.009	0.0052	0.0269	0.025	0.1085	0.0428	0.079	0.0554	0.008
22	rs1569667	44514242	0.79	0.487570276707753	0.73	1.8437260274666	0.521634375624103	0.976473992365484	0.0106	0.0117	0.0671	0.0217	0.0566	0.029	0.0278	0.0316	0.0085	0.0492	0.0487	0.0755	0.01	0.0513	0.0862	0.0236	0.0237	0.009	0.0052	0.0268	0.0251	0.1085	0.0428	0.079	0.0554	0.008
22	rs742549	44515275	0.79	0.487570276707753	0.73	1.8437260274666	0.540061414043996	0.966608202890066	0.0106	0.0118	0.0671	0.0218	0.0565	0.029	0.0277	0.0316	0.0085	0.0491	0.0487	0.0754	0.01	0.0513	0.0862	0.0236	0.0237	0.009	0.0052	0.0268	0.025	0.1087	0.0428	0.0789	0.0552	0.008
22	rs742550	44515711	0.79	0.487570276707753	0.73	1.8437260274666	0.537056175570881	0.944403332983715	0.0106	0.0118	0.067	0.0218	0.0565	0.029	0.0277	0.0316	0.0085	0.0491	0.0487	0.0753	0.01	0.0512	0.0862	0.0236	0.0237	0.009	0.0053	0.0267	0.025	0.1088	0.0428	0.079	0.0552	0.008
22	rs5764546	44518876	0.79	0.487570276707753	0.73	1.8437260274666	0.568468561866801	0.98795545743245	0.0105	0.0118	0.067	0.0219	0.0567	0.029	0.0277	0.0316	0.0086	0.0492	0.0486	0.0751	0.01	0.0512	0.0863	0.0236	0.0237	0.0089	0.0053	0.0267	0.0249	0.1089	0.0429	0.0791	0.0552	0.008
22	rs5764547	44518951	0.79	0.487570276707753	0.73	1.8437260274666	0.568535576722841	0.990989626346242	0.0105	0.0118	0.067	0.0219	0.0567	0.029	0.0277	0.0316	0.0086	0.0492	0.0486	0.0751	0.01	0.0512	0.0863	0.0235	0.0237	0.0089	0.0053	0.0267	0.0249	0.1089	0.0429	0.0791	0.0552	0.008
22	rs133905	44521275	0.79	0.487570276707753	0.74	1.73200383724441	0.565724133635678	0.863470653353082	0.0104	0.0118	0.067	0.0219	0.0567	0.029	0.0277	0.0316	0.0086	0.0492	0.0486	0.0751	0.01	0.0512	0.0863	0.0235	0.0237	0.0089	0.0053	0.0267	0.0249	0.109	0.0429	0.0791	0.0551	0.008
22	rs1535009	44522312	0.79	0.487570276707753	0.74	1.73200383724441	0.563052633063429	0.845327718019323	0.0103	0.0118	0.0667	0.0219	0.0568	0.029	0.0277	0.0316	0.0086	0.0492	0.0487	0.0751	0.01	0.0514	0.0863	0.0235	0.0238	0.0089	0.0053	0.0267	0.0249	0.109	0.0429	0.0791	0.0552	0.008
22	rs2896050	44523593	0.78	0.545501786478432	0.74	1.73200383724441	0.375999631604332	0.874830619839525	0.0103	0.0118	0.0661	0.0222	0.0548	0.0284	0.0269	0.0297	0.0083	0.0478	0.0497	0.0782	0.0099	0.0508	0.0842	0.0234	0.0242	0.0084	0.0055	0.0272	0.0244	0.113	0.0427	0.0823	0.0543	0.0075
22	rs117986049	44524143	0.78	0.545501786478432	0.74	1.73200383724441	0.120657436607844	0.342977075173033	0.0101	0.0113	0.068	0.0214	0.0553	0.0275	0.0252	0.0283	0.0071	0.0478	0.0511	0.0816	0.0089	0.0511	0.0856	0.0214	0.0241	0.0071	0.0051	0.0269	0.0238	0.1156	0.0416	0.085	0.0551	0.0062
22	Affx-19720569	44524270	0.78	0.545501786478432	0.74	1.73200383724441	0.108229740004121	0.270749743764592	0.0098	0.0112	0.0687	0.0209	0.0553	0.0272	0.0246	0.0282	0.0069	0.0476	0.0512	0.0824	0.0087	0.0511	0.0861	0.0208	0.0236	0.0068	0.0049	0.0271	0.0237	0.1165	0.0416	0.0858	0.0556	0.0059
22	rs62227725	44524505	0.78	0.545501786478432	0.74	1.73200383724441	0.0983258794392848	0.186565060719387	0.0096	0.0111	0.0699	0.0205	0.0553	0.027	0.0237	0.028	0.0065	0.0469	0.0527	0.0833	0.0084	0.0509	0.0868	0.0202	0.0232	0.0065	0.0047	0.0269	0.0236	0.1174	0.0411	0.0864	0.0562	0.0056
22	rs75617873	44526105	0.77	0.607778593196603	0.73	1.8437260274666	0.0858627657636069	0.146856569611535	0.0094	0.011	0.0708	0.0202	0.0551	0.0268	0.0231	0.0279	0.0062	0.0463	0.0539	0.0843	0.0082	0.0507	0.0873	0.0197	0.0229	0.0062	0.0045	0.0268	0.0236	0.1183	0.0406	0.0867	0.0568	0.0054
22	rs4823194	44526130	0.77	0.607778593196603	0.74	1.73200383724441	0.0873210739927227	0.148360828589878	0.0094	0.011	0.0708	0.0202	0.0551	0.0268	0.0231	0.0279	0.0062	0.0463	0.0539	0.0843	0.0082	0.0506	0.0873	0.0197	0.0229	0.0062	0.0045	0.0269	0.0236	0.1183	0.0407	0.0868	0.0566	0.0054
22	rs2267613	44530286	0.77	0.607778593196603	0.73	1.8437260274666	0.0906958603546572	0.131762517932538	0.0093	0.011	0.0714	0.02	0.055	0.0268	0.0227	0.0277	0.006	0.0463	0.0544	0.085	0.008	0.0507	0.0878	0.0194	0.0229	0.006	0.0042	0.0266	0.0236	0.1189	0.0403	0.0868	0.057	0.0053
22	rs2267614	44530420	0.77	0.607778593196603	0.73	1.8437260274666	0.092646788606298	0.14451726923519	0.0093	0.011	0.0715	0.02	0.055	0.0268	0.0227	0.0277	0.006	0.0463	0.0544	0.085	0.008	0.0507	0.0878	0.0194	0.0229	0.006	0.0042	0.0265	0.0236	0.1189	0.0403	0.0868	0.057	0.0053
22	rs73181265	44530454	0.77	0.607778593196603	0.73	1.8437260274666	0.0919121152941361	0.141913448067169	0.0093	0.011	0.0715	0.02	0.055	0.0268	0.0227	0.0277	0.006	0.0463	0.0544	0.085	0.008	0.0507	0.0878	0.0194	0.0229	0.006	0.0042	0.0265	0.0236	0.1189	0.0403	0.0868	0.057	0.0053
22	rs117315225	44532145	0.77	0.607778593196603	0.73	1.8437260274666	0.0830845242004377	0.134478707728928	0.0093	0.011	0.0715	0.0199	0.055	0.0267	0.0227	0.0277	0.006	0.0463	0.0544	0.0851	0.008	0.0507	0.0878	0.0193	0.0229	0.006	0.0042	0.0265	0.0236	0.1189	0.0403	0.0869	0.0569	0.0052
22	rs5764558	44544028	0.77	0.607778593196603	0.73	1.8437260274666	0.057140411546306	0.122068020489475	0.0092	0.0108	0.0726	0.0197	0.0546	0.0263	0.0222	0.0274	0.0056	0.0468	0.0547	0.086	0.0077	0.0505	0.0881	0.0188	0.0226	0.0059	0.0041	0.0263	0.0236	0.1198	0.04	0.0885	0.0566	0.005
22	rs10483222	44548944	0.77	0.607778593196603	0.73	1.8437260274666	0.0405225316713841	0.113762026395592	0.0092	0.0106	0.0729	0.0197	0.0546	0.0262	0.0224	0.0273	0.0053	0.0467	0.0549	0.0861	0.0075	0.0507	0.0882	0.0188	0.0226	0.0058	0.004	0.0263	0.0235	0.1199	0.0401	0.0887	0.0566	0.0048
22	rs77120395	44551755	0.77	0.607778593196603	0.73	1.8437260274666	0.0248581599451027	0.0737283500334822	0.0091	0.0103	0.0744	0.0192	0.0538	0.0257	0.0217	0.0271	0.0046	0.0462	0.0557	0.0873	0.0071	0.0502	0.0888	0.0185	0.022	0.0056	0.0035	0.0257	0.0229	0.1215	0.0391	0.0909	0.058	0.0044
22	rs139072	44554779	0.76	0.674502615793853	0.73	1.8437260274666	0.0298077085749893	0.0651093497770427	0.0089	0.0098	0.0781	0.0186	0.0529	0.0245	0.0203	0.0266	0.0039	0.0452	0.0567	0.0895	0.0065	0.0504	0.0898	0.0176	0.0209	0.0057	0.0039	0.0249	0.0217	0.1244	0.0377	0.0918	0.0594	0.0037
22	rs4823197	44557063	0.76	0.674502615793853	0.73	1.8437260274666	0.0337323710276183	0.0651093497770427	0.009	0.0098	0.0783	0.0185	0.0528	0.0246	0.0202	0.0266	0.0039	0.0451	0.0568	0.0895	0.0064	0.0503	0.0898	0.0176	0.0208	0.0058	0.0038	0.0248	0.0217	0.1245	0.0376	0.0919	0.0594	0.0037
22	rs79685048	44559492	0.76	0.674502615793853	0.73	1.8437260274666	0.0384138390520249	0.067793837675817	0.0089	0.0098	0.0785	0.0185	0.0526	0.0245	0.0202	0.0266	0.0039	0.0451	0.0568	0.0895	0.0064	0.0501	0.09	0.0176	0.0208	0.0058	0.0038	0.0248	0.0217	0.1247	0.0377	0.0923	0.0596	0.0036
22	rs139079	44559645	0.76	0.674502615793853	0.72	1.95958679296424	0.0413099668744526	0.0702414383832952	0.0089	0.0098	0.0785	0.0185	0.0527	0.0246	0.0202	0.0265	0.0039	0.0452	0.0569	0.0895	0.0064	0.0501	0.09	0.0176	0.0208	0.0058	0.0038	0.0248	0.0217	0.1248	0.0377	0.0917	0.0596	0.0036
22	rs9614354	44560839	0.76	0.674502615793853	0.72	1.95958679296424	0.0417148470653853	0.0708059500299208	0.0088	0.0098	0.0786	0.0182	0.0526	0.0246	0.0201	0.0265	0.0038	0.0453	0.0569	0.0896	0.0063	0.0502	0.0899	0.0175	0.0206	0.0058	0.0037	0.0249	0.0215	0.1252	0.0379	0.0918	0.0598	0.0036
22	rs139090	44562756	0.76	0.674502615793853	0.72	1.95958679296424	0.0454355093937744	0.0740880721507569	0.0086	0.0098	0.0786	0.018	0.0525	0.0246	0.0202	0.0266	0.0038	0.0453	0.0568	0.0897	0.0062	0.0504	0.0898	0.0175	0.0206	0.0058	0.0037	0.0248	0.0214	0.1255	0.0379	0.0919	0.0601	0.0036
22	rs139099	44566226	0.77	0.607778593196603	0.72	1.95958679296424	0.0558404394844683	0.106179179038165	0.0086	0.0097	0.0789	0.0175	0.0519	0.0245	0.0208	0.0267	0.0029	0.0453	0.0553	0.0901	0.0057	0.0517	0.0909	0.0173	0.0205	0.006	0.0033	0.0238	0.0204	0.1266	0.0374	0.0922	0.0627	0.0032
22	rs9614359	44566434	0.77	0.607778593196603	0.73	1.8437260274666	0.0594681111702969	0.116764586706999	0.0086	0.0097	0.0789	0.0174	0.0521	0.0245	0.0208	0.0267	0.0029	0.0454	0.0553	0.0901	0.0057	0.0518	0.0909	0.0173	0.0205	0.006	0.0033	0.0238	0.0204	0.1266	0.0371	0.0921	0.0628	0.0032
22	rs139101	44566906	0.77	0.607778593196603	0.73	1.8437260274666	0.0631335533376099	0.116850809762216	0.0086	0.0097	0.0789	0.0173	0.052	0.0245	0.0209	0.0267	0.0028	0.0456	0.0553	0.0902	0.0057	0.0518	0.091	0.0173	0.0205	0.006	0.0032	0.0238	0.0206	0.1266	0.037	0.0919	0.0628	0.0032
22	rs4823199	44566985	0.77	0.607778593196603	0.73	1.8437260274666	0.064913385817673	0.117109623517127	0.0086	0.0097	0.079	0.0173	0.0521	0.0245	0.0209	0.0268	0.0028	0.0456	0.0553	0.0903	0.0057	0.0519	0.091	0.0174	0.0206	0.006	0.0032	0.0237	0.0207	0.1261	0.037	0.0919	0.0629	0.0032
22	rs139102	44567644	0.76	0.674502615793853	0.73	1.8437260274666	0.0896099810643453	0.161949537948731	0.0085	0.0097	0.079	0.017	0.0521	0.0245	0.0209	0.0268	0.0028	0.0459	0.0553	0.0903	0.0057	0.0521	0.0911	0.0171	0.0206	0.0057	0.0032	0.0238	0.0207	0.1261	0.037	0.0918	0.063	0.0032
22	rs139103	44569142	0.76	0.674502615793853	0.73	1.8437260274666	0.0865664477445525	0.173259675658703	0.0085	0.0097	0.079	0.017	0.0523	0.0245	0.0209	0.0268	0.0028	0.046	0.0552	0.0905	0.0057	0.0522	0.091	0.0173	0.0205	0.0057	0.0032	0.0238	0.0205	0.126	0.037	0.0919	0.0629	0.0032
22	rs7292880	44569722	0.76	0.674502615793853	0.73	1.8437260274666	0.0871792642778939	0.162046727378136	0.0085	0.0097	0.079	0.017	0.0521	0.0246	0.0209	0.0268	0.0028	0.046	0.0552	0.0906	0.0057	0.0522	0.0909	0.0173	0.0204	0.0057	0.0032	0.0237	0.0204	0.1261	0.0371	0.092	0.0629	0.0032
22	rs139123	44576085	0.76	0.674502615793853	0.74	1.73200383724441	0.0895378834733846	0.174156024337208	0.0085	0.0097	0.0794	0.0168	0.0519	0.0246	0.0209	0.0267	0.0028	0.046	0.0554	0.0907	0.0056	0.0522	0.0911	0.0172	0.0203	0.0057	0.0031	0.0237	0.0201	0.1264	0.0366	0.0925	0.0632	0.0031
22	rs4823203	44579695	0.76	0.674502615793853	0.74	1.73200383724441	0.0882464102254914	0.1634095378146	0.0082	0.0097	0.08	0.0167	0.0518	0.0239	0.0209	0.0264	0.0028	0.0457	0.0551	0.0909	0.0054	0.0521	0.0917	0.0168	0.0202	0.0057	0.0029	0.0241	0.0196	0.1276	0.0357	0.0939	0.0637	0.003
22	rs139131	44581046	0.76	0.674502615793853	0.74	1.73200383724441	0.152746418390853	0.202402220991844	0.0078	0.0097	0.0813	0.0163	0.0511	0.0234	0.0209	0.0265	0.0026	0.044	0.0565	0.092	0.0051	0.0518	0.0928	0.0163	0.0209	0.0057	0.0024	0.0239	0.0177	0.1289	0.0339	0.0976	0.0628	0.0026
22	rs5764592	44581403	0.75	0.745768311887514	0.74	1.73200383724441	0.185161276746129	0.205769121028153	0.0077	0.0096	0.0821	0.016	0.0508	0.023	0.0212	0.0263	0.0025	0.0436	0.0566	0.0925	0.0048	0.0517	0.093	0.0159	0.0209	0.0056	0.0023	0.0238	0.0174	0.1293	0.0331	0.0995	0.0625	0.0024
22	rs139136	44584158	0.75	0.745768311887514	0.74	1.73200383724441	0.236895760185462	0.174554916830278	0.0077	0.0096	0.0825	0.0154	0.0503	0.0226	0.0214	0.0265	0.0024	0.0432	0.0565	0.0936	0.0048	0.0516	0.093	0.0161	0.021	0.0055	0.0021	0.0235	0.017	0.13	0.032	0.1018	0.062	0.0022
22	rs4998295	44585958	0.75	0.745768311887514	0.74	1.73200383724441	0.306694807227085	0.214694623864506	0.0077	0.0096	0.0823	0.0153	0.0509	0.0226	0.0214	0.0266	0.0024	0.0434	0.0568	0.0933	0.0051	0.0517	0.0927	0.0161	0.0209	0.0055	0.0021	0.0235	0.017	0.1296	0.0318	0.1018	0.0622	0.0022
22	rs2272942	44586522	0.75	0.745768311887514	0.74	1.73200383724441	0.305562701393232	0.254993235137525	0.0078	0.0096	0.0822	0.0151	0.0511	0.0226	0.0213	0.0266	0.0024	0.0435	0.057	0.0932	0.0051	0.052	0.0929	0.0162	0.0207	0.0055	0.0021	0.0235	0.017	0.1294	0.0319	0.1013	0.0625	0.0022
22	rs139147	44593624	0.74	0.82166312078733	0.74	1.73200383724441	0.225357890755024	0.261009698670476	0.0077	0.0096	0.0823	0.0152	0.0513	0.022	0.0211	0.0269	0.0025	0.0433	0.0569	0.0938	0.0048	0.0523	0.0929	0.0166	0.0206	0.0057	0.002	0.0235	0.0168	0.1289	0.0316	0.1023	0.0617	0.0021
22	rs139149	44594135	0.74	0.82166312078733	0.74	1.73200383724441	0.223030691468536	0.268562937978987	0.0077	0.0096	0.0823	0.0153	0.0513	0.0217	0.0211	0.0269	0.0025	0.0433	0.0569	0.0939	0.0048	0.0523	0.093	0.0166	0.0206	0.0057	0.002	0.0235	0.0168	0.1289	0.0316	0.1024	0.0617	0.0021
22	rs139153	44595439	0.74	0.82166312078733	0.74	1.73200383724441	0.201908576671439	0.259416168511762	0.0077	0.0095	0.0823	0.0153	0.0513	0.0216	0.0212	0.0268	0.0025	0.0432	0.0568	0.094	0.0048	0.0522	0.0931	0.0166	0.0206	0.0057	0.002	0.0235	0.0168	0.129	0.0316	0.1025	0.0616	0.0021
22	rs139166	44598606	0.74	0.82166312078733	0.74	1.73200383724441	0.152446601654971	0.177757419773831	0.0077	0.0096	0.0824	0.016	0.0509	0.0219	0.0215	0.027	0.0024	0.0424	0.0562	0.0946	0.0046	0.0518	0.0937	0.0168	0.0208	0.0058	0.0021	0.023	0.0165	0.1283	0.032	0.1035	0.0609	0.0021
22	rs139168	44599258	0.74	0.82166312078733	0.74	1.73200383724441	0.17366480630469	0.172166323934022	0.0077	0.0096	0.0823	0.0156	0.0509	0.0216	0.0213	0.0271	0.0025	0.0424	0.0561	0.0945	0.0046	0.052	0.094	0.0168	0.0207	0.0058	0.0021	0.0237	0.0165	0.1283	0.0321	0.1032	0.061	0.0021
22	rs139189	44603684	0.74	0.82166312078733	0.74	1.73200383724441	0.178008118103187	0.163897230217901	0.0078	0.0094	0.0826	0.0156	0.0508	0.0217	0.0213	0.0272	0.0025	0.0421	0.056	0.0944	0.0047	0.0521	0.0941	0.0168	0.0209	0.0058	0.0021	0.0236	0.0164	0.1283	0.032	0.1034	0.061	0.0021
22	rs139206	44609159	0.74	0.82166312078733	0.74	1.73200383724441	0.165059904849333	0.144051042137703	0.0079	0.0094	0.0828	0.0157	0.0506	0.0216	0.0213	0.0272	0.0025	0.042	0.0559	0.0943	0.0047	0.052	0.094	0.0169	0.0209	0.0059	0.0021	0.0235	0.0164	0.1283	0.0321	0.1036	0.0609	0.002
22	rs9614378	44625419	0.74	0.82166312078733	0.74	1.73200383724441	0.195118004122875	0.109777077185642	0.0083	0.0091	0.0832	0.0154	0.0503	0.0218	0.022	0.0275	0.0025	0.0412	0.0562	0.094	0.005	0.0513	0.0944	0.0175	0.0209	0.0059	0.0022	0.023	0.0166	0.1276	0.0325	0.1042	0.0597	0.002
22	rs74620040	44625800	0.74	0.82166312078733	0.75	1.62439437893061	0.181195885583419	0.101563281012399	0.0083	0.0091	0.0831	0.0153	0.0502	0.0218	0.0219	0.0275	0.0025	0.0411	0.0562	0.0943	0.005	0.0513	0.0952	0.0173	0.0209	0.0059	0.0022	0.023	0.0166	0.1276	0.0324	0.1041	0.0597	0.002
22	rs117073572	44633619	0.74	0.82166312078733	0.75	1.62439437893061	0.168287765103268	0.113420772579383	0.0079	0.0091	0.0831	0.0154	0.05	0.0223	0.022	0.0275	0.0025	0.041	0.0563	0.0937	0.005	0.0511	0.0952	0.0175	0.0208	0.0059	0.0022	0.0229	0.0166	0.1278	0.0326	0.1042	0.0597	0.002
22	rs1043669	44640134	0.74	0.82166312078733	0.75	1.62439437893061	0.182044089343437	0.112654380909882	0.008	0.009	0.083	0.0156	0.05	0.0224	0.0223	0.0275	0.0026	0.041	0.0565	0.093	0.005	0.0509	0.0953	0.0176	0.0207	0.0058	0.0022	0.0229	0.0166	0.1275	0.0329	0.1044	0.0597	0.002
22	rs3788609	44641624	0.74	0.82166312078733	0.75	1.62439437893061	0.213209705156163	0.175253740160843	0.0081	0.009	0.0828	0.0158	0.0499	0.0227	0.0223	0.0276	0.0025	0.0409	0.0564	0.0928	0.005	0.0511	0.095	0.0181	0.0207	0.0058	0.0022	0.0231	0.0167	0.1272	0.0329	0.1045	0.0595	0.0019
22	rs9626137	44643161	0.74	0.82166312078733	0.75	1.62439437893061	0.224317297604693	0.140248667790305	0.0081	0.0091	0.0828	0.0154	0.0499	0.023	0.0227	0.0276	0.0025	0.0408	0.0563	0.0925	0.0051	0.0511	0.0947	0.0186	0.0208	0.0058	0.0023	0.0231	0.0167	0.1271	0.0328	0.1044	0.0595	0.0019
22	rs41278857	44643912	0.74	0.82166312078733	0.75	1.62439437893061	0.217067549220019	0.142841410809335	0.0081	0.0091	0.0828	0.0154	0.0499	0.023	0.0227	0.0276	0.0025	0.0408	0.0563	0.0925	0.0051	0.0511	0.0946	0.0187	0.0208	0.0058	0.0023	0.0231	0.0167	0.127	0.0328	0.1043	0.0595	0.0019
22	rs9614402	44645332	0.74	0.82166312078733	0.75	1.62439437893061	0.221294136061538	0.150911752819125	0.0081	0.0091	0.0827	0.0155	0.0498	0.0231	0.0228	0.0276	0.0025	0.0407	0.0562	0.0925	0.0051	0.0512	0.0945	0.0188	0.0208	0.0058	0.0023	0.0231	0.0167	0.127	0.033	0.1042	0.0594	0.0019
22	rs16990705	44645692	0.74	0.82166312078733	0.75	1.62439437893061	0.216007857730879	0.147796083879791	0.0081	0.0091	0.0827	0.0155	0.0498	0.0231	0.0228	0.0276	0.0025	0.0407	0.0562	0.0927	0.0051	0.0512	0.0944	0.0188	0.0208	0.0058	0.0023	0.0231	0.0166	0.127	0.033	0.1042	0.0593	0.0019
22	rs5764148	44646119	0.74	0.82166312078733	0.76	1.52086998948804	0.214464310867523	0.142191606047138	0.0081	0.0091	0.0825	0.0155	0.0498	0.0231	0.0228	0.0276	0.0025	0.0407	0.0562	0.0927	0.0052	0.0512	0.0944	0.0189	0.0208	0.0058	0.0023	0.0231	0.0166	0.127	0.033	0.1042	0.0594	0.0019
22	rs9614407	44648093	0.74	0.82166312078733	0.76	1.52086998948804	0.174060355856351	0.113847400842463	0.0082	0.0092	0.0823	0.0156	0.0497	0.0232	0.0228	0.0276	0.0026	0.0409	0.0561	0.0931	0.0052	0.0513	0.0942	0.0189	0.0208	0.0058	0.0024	0.0232	0.0166	0.1266	0.033	0.1036	0.0594	0.002
22	rs16991714	44649665	0.74	0.82166312078733	0.76	1.52086998948804	0.151383407617269	0.0797180226008069	0.0083	0.0093	0.082	0.0158	0.0496	0.0231	0.0228	0.0277	0.0028	0.0406	0.0556	0.093	0.0054	0.0513	0.0945	0.0189	0.0208	0.0057	0.0028	0.0231	0.0165	0.1265	0.0331	0.1037	0.0591	0.0021
22	rs77782627	44653054	0.74	0.82166312078733	0.77	1.42140104222308	0.139820351278893	0.0635475851875955	0.0083	0.0093	0.0818	0.0159	0.0497	0.023	0.0229	0.0277	0.0029	0.0405	0.0556	0.093	0.0054	0.0512	0.0946	0.0189	0.0208	0.0057	0.0029	0.0231	0.0165	0.1265	0.0332	0.1037	0.059	0.0021
22	rs117549213	44654646	0.74	0.82166312078733	0.77	1.42140104222308	0.124483278789438	0.0426802090410908	0.0083	0.0094	0.0817	0.0159	0.0497	0.023	0.0229	0.0277	0.0029	0.0404	0.0554	0.0929	0.0055	0.0512	0.0947	0.0189	0.0207	0.0057	0.0029	0.023	0.0165	0.1265	0.0333	0.1038	0.0588	0.0021
22	rs135440	44654739	0.74	0.82166312078733	0.77	1.42140104222308	0.124070935663717	0.0449803670229448	0.0083	0.0094	0.0817	0.016	0.0497	0.023	0.0229	0.0277	0.0029	0.0404	0.0554	0.0929	0.0055	0.0512	0.0947	0.0189	0.0207	0.0057	0.003	0.023	0.0165	0.1265	0.0333	0.1038	0.0588	0.0021
22	rs135427	44657628	0.74	0.82166312078733	0.78	1.32595579198345	0.100947076366463	0.0245364390200317	0.0084	0.0097	0.0812	0.0161	0.0499	0.0229	0.0229	0.0279	0.0032	0.0401	0.055	0.0929	0.0058	0.0511	0.0952	0.0184	0.0206	0.0056	0.0031	0.0229	0.0166	0.1264	0.0336	0.104	0.0583	0.0023
22	rs135425	44658268	0.74	0.82166312078733	0.78	1.32595579198345	0.095372238955494	0.0208906907801202	0.0084	0.0097	0.081	0.0161	0.0502	0.0224	0.0231	0.0279	0.0032	0.04	0.055	0.0924	0.0059	0.0511	0.0953	0.0183	0.0205	0.0056	0.0032	0.0228	0.0167	0.127	0.0335	0.104	0.058	0.0024
22	rs4823210	44662621	0.74	0.82166312078733	0.78	1.32595579198345	0.0635177066384929	0.0289339893107652	0.0083	0.0102	0.0809	0.0165	0.0498	0.0235	0.0246	0.0291	0.0037	0.04	0.0534	0.0906	0.0064	0.0499	0.0957	0.0194	0.0212	0.0061	0.0037	0.0222	0.017	0.1234	0.0345	0.1038	0.057	0.003
22	rs117833833	44663209	0.74	0.82166312078733	0.79	1.23450020912344	0.04711725241066	0.0145937694185621	0.0083	0.0102	0.0807	0.0166	0.05	0.0236	0.0248	0.0293	0.0038	0.0401	0.0533	0.0905	0.0063	0.0497	0.0956	0.0194	0.0213	0.0062	0.0038	0.0221	0.0171	0.1227	0.0348	0.1035	0.0567	0.0031
22	rs112151230	44664764	0.74	0.82166312078733	0.79	1.23450020912344	0.039284193349017	0.0237068472391065	0.0083	0.0103	0.0804	0.0168	0.0505	0.0238	0.0253	0.0296	0.0039	0.0404	0.0531	0.0902	0.0062	0.0495	0.0955	0.0196	0.0215	0.0064	0.0038	0.0221	0.0173	0.1214	0.0352	0.1031	0.0565	0.0033
22	rs135420	44664866	0.74	0.82166312078733	0.79	1.23450020912344	0.0419183034823819	0.0263271951048357	0.0083	0.0102	0.0804	0.0168	0.0504	0.0239	0.0253	0.0297	0.0039	0.0401	0.0531	0.0902	0.0062	0.0496	0.0955	0.0196	0.0216	0.0064	0.0038	0.0221	0.0173	0.1214	0.0352	0.103	0.0564	0.0033
22	rs135400	44677081	0.74	0.82166312078733	0.8	1.14699780192835	0.0217751144851585	0.0271524720398265	0.0081	0.0103	0.0799	0.017	0.0507	0.024	0.0253	0.0301	0.004	0.0401	0.0529	0.0901	0.0062	0.0495	0.0955	0.0199	0.0219	0.0063	0.0038	0.0218	0.0174	0.1213	0.0357	0.1023	0.0562	0.0034
22	rs113605266	44677783	0.74	0.82166312078733	0.79	1.23450020912344	0.0206051099020477	0.0208092628186829	0.0081	0.0103	0.0798	0.017	0.0507	0.024	0.0253	0.0301	0.004	0.0401	0.0529	0.0902	0.0062	0.0495	0.0955	0.0199	0.0219	0.0064	0.0038	0.0218	0.0174	0.1213	0.0357	0.1023	0.0562	0.0034
22	rs62226816	44681317	0.74	0.82166312078733	0.8	1.14699780192835	0.017729456004951	0.0129675137212098	0.0081	0.0104	0.0794	0.017	0.0508	0.024	0.0252	0.0301	0.004	0.0402	0.0527	0.0903	0.006	0.0497	0.0953	0.0199	0.022	0.0066	0.0039	0.0217	0.0174	0.1209	0.0359	0.1023	0.0561	0.0035
22	rs135388	44681612	0.74	0.82166312078733	0.8	1.14699780192835	0.0177769433399552	0.0133242071152657	0.0081	0.0105	0.0793	0.017	0.0508	0.024	0.0252	0.0301	0.004	0.0402	0.0526	0.0905	0.006	0.0496	0.0953	0.0199	0.0221	0.0067	0.0039	0.0217	0.0175	0.1207	0.036	0.1023	0.0559	0.0035
22	rs75196408	44686967	0.75	0.745768311887514	0.8	1.14699780192835	0.0210495886291597	0.0389488455233696	0.0085	0.011	0.0783	0.0176	0.0506	0.0241	0.0253	0.0301	0.0042	0.0408	0.052	0.0902	0.0065	0.0497	0.0942	0.0206	0.0229	0.007	0.0047	0.0217	0.0181	0.1197	0.036	0.1005	0.055	0.0038
22	rs73165813	44687571	0.75	0.745768311887514	0.8	1.14699780192835	0.0221724547480824	0.0431359396601652	0.0085	0.011	0.0782	0.0176	0.0506	0.0241	0.0253	0.0301	0.0042	0.0409	0.052	0.0902	0.0065	0.0497	0.0942	0.0206	0.023	0.007	0.0048	0.0217	0.0181	0.1197	0.036	0.1004	0.0549	0.0038
22	rs9614226	44688150	0.75	0.745768311887514	0.8	1.14699780192835	0.0220795874567247	0.0579807906303322	0.0085	0.011	0.0782	0.0176	0.0506	0.0241	0.0253	0.0301	0.0042	0.0406	0.052	0.0905	0.0065	0.0497	0.0941	0.021	0.023	0.007	0.0048	0.0217	0.0182	0.1193	0.036	0.1003	0.0549	0.0038
22	rs7510604	44689290	0.75	0.745768311887514	0.81	1.06340942734078	0.0184923085813378	0.0462093511636146	0.0087	0.0111	0.0781	0.0178	0.0505	0.0244	0.0254	0.0301	0.0042	0.0406	0.0519	0.0908	0.0066	0.0495	0.094	0.0211	0.0232	0.0066	0.0049	0.0218	0.0182	0.1191	0.0357	0.1003	0.0548	0.0039
22	rs73165817	44691640	0.75	0.745768311887514	0.8	1.14699780192835	0.0182731071010714	0.048350110809401	0.0088	0.0112	0.0779	0.0179	0.0507	0.0244	0.0254	0.0301	0.0043	0.0408	0.0518	0.0908	0.0068	0.0494	0.0936	0.0213	0.0234	0.0063	0.0051	0.0217	0.0184	0.1187	0.0357	0.0999	0.0545	0.004
22	rs7289182	44692540	0.75	0.745768311887514	0.8	1.14699780192835	0.0175404342802036	0.0698895715461525	0.0089	0.0113	0.0776	0.0181	0.0513	0.0243	0.0254	0.0303	0.0044	0.0413	0.0519	0.0905	0.0071	0.0492	0.0938	0.0216	0.0233	0.0064	0.0052	0.0216	0.0184	0.1178	0.0363	0.0986	0.0542	0.004
22	rs11912676	44693518	0.75	0.745768311887514	0.8	1.14699780192835	0.0271079891659348	0.0564303715929338	0.0093	0.0114	0.0769	0.0183	0.0522	0.0242	0.0255	0.0304	0.0044	0.0418	0.0521	0.0898	0.0073	0.0496	0.0936	0.0217	0.0233	0.0066	0.0053	0.0216	0.0184	0.1166	0.0374	0.0973	0.0537	0.004
22	rs3935378	44695088	0.75	0.745768311887514	0.8	1.14699780192835	0.0379225176650765	0.0836901834674393	0.0096	0.0116	0.0763	0.0186	0.0531	0.0241	0.0257	0.0304	0.0045	0.0421	0.0521	0.0897	0.0074	0.05	0.0923	0.0221	0.0239	0.0067	0.0054	0.0216	0.0188	0.1152	0.0372	0.0967	0.0537	0.0039
22	rs12160824	44695199	0.75	0.745768311887514	0.8	1.14699780192835	0.0383864287459782	0.0758247429028631	0.0096	0.0116	0.0763	0.0186	0.0531	0.0241	0.0257	0.0304	0.0045	0.0421	0.0521	0.0896	0.0074	0.05	0.0922	0.0221	0.024	0.0067	0.0054	0.0216	0.0189	0.1152	0.0371	0.0967	0.0537	0.0039
22	rs6519834	44697742	0.76	0.674502615793853	0.8	1.14699780192835	0.0223777529626942	0.0898322451028247	0.0103	0.0116	0.0751	0.0193	0.0549	0.0241	0.0254	0.0307	0.0045	0.0426	0.052	0.0885	0.0076	0.0509	0.0889	0.0223	0.0246	0.0067	0.0052	0.0221	0.0207	0.1148	0.0366	0.0961	0.0532	0.004
22	rs7410637	44699433	0.75	0.745768311887514	0.81	1.06340942734078	0.0641936706757753	0.188303075145859	0.0114	0.0126	0.0727	0.0212	0.057	0.0251	0.0257	0.0316	0.0048	0.048	0.0524	0.0864	0.0074	0.0509	0.0852	0.0232	0.0258	0.0067	0.0049	0.0221	0.0222	0.1106	0.0339	0.0952	0.0517	0.0039
22	rs3935524	44700267	0.75	0.745768311887514	0.81	1.06340942734078	0.0714010319626713	0.221902871744182	0.0118	0.0129	0.0721	0.0212	0.0567	0.0251	0.0256	0.0315	0.0049	0.049	0.0526	0.0858	0.0073	0.051	0.0844	0.0233	0.0257	0.007	0.0049	0.0222	0.0224	0.1106	0.0335	0.0952	0.0516	0.0041
22	rs7511306	44700587	0.75	0.745768311887514	0.81	1.06340942734078	0.0827184920564889	0.233684375168443	0.0119	0.013	0.0719	0.0213	0.0566	0.0251	0.0255	0.0315	0.005	0.0493	0.0526	0.0856	0.0073	0.0511	0.0841	0.0234	0.0257	0.007	0.0049	0.0222	0.0225	0.1106	0.0334	0.0954	0.0515	0.0042
22	rs7511423	44701372	0.75	0.745768311887514	0.8	1.14699780192835	0.0910596614124828	0.253637154796602	0.012	0.013	0.0719	0.0213	0.0566	0.0252	0.0255	0.0315	0.005	0.0495	0.0524	0.0856	0.0073	0.0512	0.0841	0.0234	0.0257	0.0071	0.0049	0.0222	0.0226	0.1105	0.0331	0.0954	0.0516	0.0042
22	rs12162979	44701693	0.75	0.745768311887514	0.8	1.14699780192835	0.0877236639968886	0.256578203829785	0.0121	0.013	0.0718	0.0213	0.0566	0.0252	0.0254	0.0316	0.005	0.0491	0.0524	0.0856	0.0073	0.0512	0.0843	0.0235	0.0255	0.0073	0.0049	0.0222	0.0228	0.1104	0.033	0.0955	0.0516	0.0042
22	rs9614436	44703502	0.75	0.745768311887514	0.8	1.14699780192835	0.0856990991584789	0.262720436874489	0.0123	0.0129	0.0717	0.0215	0.0566	0.0253	0.0254	0.0315	0.0051	0.0493	0.0521	0.0859	0.0071	0.0514	0.0842	0.0235	0.0253	0.0074	0.0049	0.0223	0.0229	0.1101	0.0327	0.0957	0.0516	0.0043
22	rs7290560	44705240	0.75	0.745768311887514	0.8	1.14699780192835	0.0790260833122844	0.276994721239322	0.0124	0.0131	0.0704	0.0217	0.0563	0.0253	0.0255	0.0315	0.0051	0.0497	0.052	0.0853	0.0071	0.0515	0.0844	0.0235	0.0249	0.0074	0.005	0.0226	0.0229	0.1104	0.0327	0.0956	0.0518	0.0045
22	rs6519840	44707716	0.75	0.745768311887514	0.8	1.14699780192835	0.061348539925942	0.30742288181443	0.0125	0.0133	0.069	0.0218	0.0562	0.0254	0.026	0.0314	0.0052	0.05	0.0519	0.085	0.0073	0.0516	0.0849	0.0231	0.0242	0.0075	0.0048	0.0227	0.0231	0.1103	0.0325	0.0963	0.0519	0.0048
22	rs34014753	44709754	0.75	0.745768311887514	0.81	1.06340942734078	0.0475441882165282	0.31042170516544	0.0127	0.0134	0.0685	0.0216	0.0566	0.0255	0.0263	0.0315	0.0054	0.0503	0.0519	0.0844	0.0071	0.0515	0.085	0.023	0.0236	0.0074	0.0048	0.0226	0.0238	0.11	0.0328	0.0961	0.052	0.005
22	rs1130274	44710758	0.74	0.82166312078733	0.81	1.06340942734078	0.0692003601892196	0.328594252649366	0.0128	0.0134	0.0681	0.0217	0.0569	0.0255	0.0265	0.0316	0.0055	0.0504	0.052	0.0841	0.0072	0.0517	0.0852	0.0229	0.0235	0.0073	0.0048	0.0226	0.0241	0.1101	0.0325	0.0955	0.0519	0.0051
22	rs78801892	44710984	0.74	0.82166312078733	0.81	1.06340942734078	0.0605618742410107	0.329571962606509	0.0129	0.0134	0.0682	0.0217	0.057	0.0254	0.0265	0.0316	0.0055	0.0504	0.052	0.0841	0.0072	0.0517	0.0851	0.0229	0.0235	0.0073	0.0048	0.0225	0.0241	0.1098	0.0324	0.0955	0.052	0.0051
22	rs73888999	44714544	0.73	0.902267913485346	0.81	1.06340942734078	0.0685509160834329	0.408962736705235	0.0135	0.0134	0.067	0.0217	0.0579	0.0255	0.0262	0.0316	0.0056	0.0506	0.0531	0.0854	0.0077	0.0512	0.0841	0.0224	0.0236	0.0073	0.0047	0.022	0.0245	0.1099	0.0323	0.0942	0.0526	0.0052
22	rs68062760	44715032	0.73	0.902267913485346	0.81	1.06340942734078	0.0664281100518179	0.4002808624299	0.0135	0.0135	0.067	0.0215	0.058	0.0255	0.0263	0.0315	0.0056	0.0503	0.0531	0.0857	0.0074	0.051	0.084	0.0224	0.0233	0.0075	0.0046	0.0221	0.0247	0.1104	0.0322	0.0939	0.0526	0.0053
22	rs73434511	44715824	0.73	0.902267913485346	0.81	1.06340942734078	0.0712764414046486	0.438483950564184	0.0136	0.0134	0.0667	0.0213	0.0583	0.0255	0.0262	0.0311	0.0056	0.0497	0.0532	0.0859	0.0074	0.051	0.0849	0.0228	0.0235	0.0075	0.0046	0.022	0.0245	0.1105	0.0318	0.0937	0.0528	0.0053
22	rs116806648	44717751	0.73	0.902267913485346	0.81	1.06340942734078	0.0495711958027365	0.453916699732508	0.0135	0.0136	0.0664	0.0213	0.0587	0.0252	0.0264	0.0315	0.0054	0.05	0.0528	0.0868	0.0072	0.0509	0.0849	0.0227	0.0234	0.0075	0.0043	0.0216	0.0244	0.1106	0.0318	0.0929	0.0538	0.0054
22	rs4084329	44720583	0.73	0.902267913485346	0.81	1.06340942734078	0.0417874322077849	0.470972842561593	0.0133	0.0139	0.066	0.0206	0.0592	0.0248	0.0262	0.0322	0.005	0.0505	0.0525	0.0886	0.0068	0.0509	0.0844	0.0227	0.0235	0.0074	0.0043	0.0207	0.0243	0.1112	0.0321	0.0917	0.0549	0.0053
22	rs75073425	44721664	0.73	0.902267913485346	0.81	1.06340942734078	0.0413820683790985	0.406755047102918	0.0132	0.0138	0.0656	0.0203	0.0594	0.0245	0.026	0.032	0.005	0.0507	0.052	0.0895	0.0066	0.0512	0.0842	0.0226	0.0237	0.0074	0.0042	0.0206	0.0243	0.1117	0.0321	0.0918	0.0553	0.0052
22	rs113135690	44722542	0.73	0.902267913485346	0.84	0.835693000351761	0.0416278590200068	0.353162798546631	0.0132	0.0137	0.066	0.0201	0.0599	0.0243	0.0258	0.0317	0.005	0.0506	0.0516	0.0901	0.0066	0.0511	0.0848	0.0225	0.0234	0.0077	0.0039	0.0205	0.0241	0.1122	0.0316	0.0918	0.0553	0.0052
22	rs34420568	44723271	0.72	0.987657439684474	0.84	0.835693000351761	0.0607298806468416	0.396281241577212	0.0132	0.0137	0.0662	0.0201	0.0601	0.0241	0.0256	0.0319	0.005	0.0506	0.0514	0.09	0.0063	0.0512	0.0854	0.0224	0.0232	0.0076	0.0039	0.0204	0.0241	0.1125	0.0318	0.0919	0.0553	0.0051
22	rs62228577	44725343	0.73	0.902267913485346	0.84	0.835693000351761	0.0361187593509271	0.391907333697886	0.013	0.0138	0.0672	0.0197	0.0601	0.0237	0.0252	0.032	0.0048	0.0508	0.0512	0.0896	0.0061	0.0513	0.0862	0.0222	0.0228	0.0075	0.0038	0.0198	0.0235	0.1135	0.0324	0.0922	0.0555	0.0052
22	rs117032738	44734901	0.74	0.82166312078733	0.84	0.835693000351761	0.00875251109412635	0.14377156807406	0.0128	0.013	0.0696	0.0182	0.0581	0.0219	0.0236	0.0326	0.0038	0.0505	0.05	0.0917	0.0049	0.0513	0.0899	0.0217	0.0212	0.0066	0.003	0.0189	0.0235	0.1141	0.0335	0.0956	0.0581	0.0049
22	rs9626539	44737788	0.73	0.902267913485346	0.84	0.835693000351761	0.0156582376800045	0.134387839338093	0.0128	0.0129	0.0697	0.0183	0.058	0.0217	0.0236	0.0326	0.0037	0.0507	0.0504	0.092	0.0048	0.0514	0.0899	0.0213	0.021	0.0066	0.003	0.0189	0.0235	0.1142	0.0337	0.0957	0.0583	0.0049
22	rs77366722	44738402	0.73	0.902267913485346	0.84	0.835693000351761	0.0200115805209818	0.159623183808191	0.0128	0.0129	0.0698	0.0182	0.058	0.0216	0.0235	0.0326	0.0037	0.0507	0.0504	0.092	0.0048	0.0514	0.09	0.0213	0.0209	0.0066	0.003	0.0189	0.0236	0.1143	0.0337	0.0958	0.0583	0.0049
22	rs6519897	44738406	0.73	0.902267913485346	0.84	0.835693000351761	0.0200461464579912	0.16020365553302	0.0128	0.0129	0.0698	0.0182	0.058	0.0216	0.0235	0.0326	0.0037	0.0507	0.0504	0.092	0.0048	0.0514	0.09	0.0213	0.0209	0.0066	0.003	0.0189	0.0236	0.1143	0.0337	0.0958	0.0583	0.0049
22	rs9614965	44739132	0.73	0.902267913485346	0.84	0.835693000351761	0.0199081422319804	0.159623183808191	0.0128	0.0128	0.0701	0.0182	0.0581	0.0216	0.0235	0.0326	0.0036	0.0507	0.0503	0.0918	0.0047	0.0514	0.0901	0.0213	0.0209	0.0065	0.003	0.0189	0.0235	0.1144	0.0337	0.0957	0.0583	0.0048
22	rs79767052	44739706	0.73	0.902267913485346	0.84	0.835693000351761	0.0200115805209818	0.155102107123548	0.0127	0.0128	0.0702	0.0182	0.0581	0.0216	0.0235	0.0326	0.0036	0.0507	0.0503	0.0917	0.0047	0.0514	0.0903	0.0213	0.0209	0.0065	0.003	0.0189	0.0235	0.1145	0.0337	0.0956	0.0583	0.0048
22	rs74464138	44740415	0.73	0.902267913485346	0.84	0.835693000351761	0.0227924499126096	0.155102107123548	0.0127	0.0128	0.0703	0.0182	0.0583	0.0215	0.0235	0.0326	0.0036	0.0507	0.0503	0.0917	0.0047	0.0513	0.0904	0.0213	0.0208	0.0065	0.003	0.0188	0.0235	0.1146	0.0337	0.0955	0.0583	0.0048
22	rs10775786	44740724	0.73	0.902267913485346	0.84	0.835693000351761	0.0241289253091196	0.16136683400676	0.0127	0.0128	0.0703	0.0182	0.0584	0.0215	0.0235	0.0325	0.0035	0.0507	0.0502	0.0917	0.0047	0.0513	0.0904	0.0212	0.0208	0.0065	0.003	0.0188	0.0235	0.1148	0.0337	0.0955	0.0584	0.0048
22	rs75883015	44742005	0.73	0.902267913485346	0.84	0.835693000351761	0.0136925575043911	0.147514002725203	0.0127	0.0128	0.0702	0.0184	0.0586	0.0215	0.0231	0.0325	0.0035	0.0507	0.0502	0.0923	0.0046	0.0515	0.0903	0.0208	0.0206	0.0065	0.003	0.0187	0.0234	0.1149	0.0338	0.0955	0.0585	0.0047
22	rs5764966	44744315	0.73	0.902267913485346	0.84	0.835693000351761	0.0275073997031151	0.153478242882587	0.0126	0.0129	0.0703	0.018	0.0591	0.0216	0.0224	0.0325	0.0034	0.051	0.0502	0.0935	0.0043	0.0517	0.0901	0.0204	0.0204	0.0064	0.0031	0.0187	0.023	0.1153	0.034	0.0957	0.0589	0.0045
22	rs7284718	44744453	0.73	0.902267913485346	0.85	0.767309033253442	0.0273125739946581	0.153764363523109	0.0126	0.0129	0.0703	0.018	0.0592	0.0216	0.0224	0.0325	0.0034	0.051	0.0502	0.0936	0.0043	0.0517	0.09	0.0204	0.0204	0.0064	0.0031	0.0186	0.023	0.1153	0.034	0.0957	0.0589	0.0045
22	rs949441	44744884	0.73	0.902267913485346	0.85	0.767309033253442	0.0283741326381884	0.172265620006629	0.0127	0.0128	0.0698	0.018	0.0593	0.0216	0.0223	0.0325	0.0035	0.051	0.0502	0.0937	0.0043	0.0519	0.09	0.0203	0.0202	0.0064	0.0031	0.0186	0.0229	0.1153	0.0341	0.0953	0.0593	0.0045
22	rs77866744	44745963	0.73	0.902267913485346	0.86	0.702596200902853	0.0151872117464612	0.183816025136893	0.0129	0.0124	0.0692	0.0181	0.0595	0.0217	0.0218	0.0328	0.0035	0.051	0.0498	0.0938	0.0045	0.0525	0.0902	0.0203	0.0204	0.0064	0.0031	0.0186	0.0226	0.1153	0.0342	0.0951	0.0596	0.0045
22	rs7289501	44746729	0.72	0.987657439684474	0.87	0.641494868499257	0.0178245236344786	0.203032100180792	0.013	0.0121	0.0689	0.0182	0.0597	0.0217	0.0215	0.0329	0.0036	0.0511	0.0496	0.0939	0.0046	0.0528	0.0904	0.0203	0.0204	0.0064	0.0031	0.0186	0.0224	0.1153	0.0342	0.095	0.0597	0.0046
22	rs743864	44747100	0.72	0.987657439684474	0.88	0.583941145430028	0.0200547947069748	0.215444059008505	0.013	0.0119	0.0687	0.0182	0.0598	0.0217	0.0218	0.0331	0.0036	0.051	0.0496	0.0939	0.0046	0.053	0.0905	0.0202	0.0205	0.0063	0.003	0.0185	0.0224	0.1152	0.0343	0.0948	0.0598	0.0046
22	rs8137546	44751105	0.72	0.987657439684474	0.88	0.583941145430028	0.0569074504267648	0.219958662185691	0.0132	0.0119	0.0693	0.0183	0.0596	0.0214	0.022	0.0332	0.0039	0.0504	0.0496	0.0943	0.0049	0.0529	0.0908	0.0197	0.0216	0.0061	0.0029	0.0182	0.0222	0.1148	0.0337	0.0947	0.0599	0.0047
22	rs5764718	44751158	0.72	0.987657439684474	0.88	0.583941145430028	0.0605432258613773	0.231926527841757	0.0132	0.0119	0.0693	0.0183	0.0596	0.0214	0.0221	0.0332	0.0039	0.0504	0.0496	0.0943	0.0049	0.0529	0.0909	0.0197	0.0216	0.0061	0.0029	0.0182	0.0222	0.1148	0.0337	0.0947	0.0599	0.0047
22	rs1974462	44752950	0.72	0.987657439684474	0.89	0.529866637543626	0.0342739940327553	0.186871369457238	0.0129	0.0117	0.07	0.0184	0.0592	0.0215	0.0222	0.033	0.0042	0.0498	0.0489	0.0944	0.0048	0.0527	0.0908	0.0199	0.022	0.0062	0.0031	0.0178	0.0221	0.1151	0.0339	0.0951	0.0598	0.0046
22	rs7288379	44753219	0.72	0.987657439684474	0.89	0.529866637543626	0.0280977884879999	0.169492884817012	0.0128	0.0117	0.0701	0.0185	0.0591	0.0215	0.0222	0.033	0.0044	0.0497	0.0487	0.0946	0.0049	0.0525	0.0909	0.02	0.0223	0.0061	0.0033	0.0177	0.022	0.115	0.0338	0.0952	0.0597	0.0046
22	Affx-36568747	44754168	0.72	0.987657439684474	0.89	0.529866637543626	0.0129186448684951	0.131041660402904	0.0128	0.0116	0.0706	0.0185	0.0585	0.0213	0.022	0.0328	0.0044	0.0495	0.0482	0.0949	0.0051	0.0517	0.0915	0.0202	0.0226	0.0059	0.0032	0.0177	0.0217	0.1154	0.0337	0.0957	0.0595	0.0047
22	rs71330746	44754444	0.72	0.987657439684474	0.88	0.583941145430028	0.0127443044529105	0.133299183761974	0.0128	0.0116	0.0708	0.0185	0.0584	0.0212	0.022	0.0328	0.0045	0.0495	0.0481	0.095	0.0051	0.0516	0.0916	0.0202	0.0227	0.006	0.0032	0.0177	0.0216	0.1155	0.0336	0.0958	0.0595	0.0047
22	rs11705079	44754963	0.72	0.987657439684474	0.88	0.583941145430028	0.0173762540807779	0.153668968817247	0.0128	0.0115	0.0711	0.0186	0.0581	0.0211	0.0219	0.0328	0.0046	0.0493	0.0478	0.0953	0.0052	0.0515	0.0917	0.0203	0.0229	0.0061	0.0032	0.0177	0.0214	0.1158	0.0331	0.0961	0.0594	0.0049
22	rs1319067	44756803	0.72	0.987657439684474	0.88	0.583941145430028	0.0218854792578804	0.145825604307514	0.0121	0.0113	0.0741	0.0185	0.0551	0.0198	0.0213	0.0316	0.0051	0.049	0.0468	0.0966	0.0055	0.0514	0.0949	0.0206	0.0235	0.0063	0.0033	0.0171	0.02	0.1159	0.0331	0.0969	0.0591	0.0052
22	rs9614538	44757439	0.72	0.987657439684474	0.88	0.583941145430028	0.0389648858339945	0.161949537948731	0.0124	0.0113	0.074	0.0186	0.055	0.0198	0.0215	0.0316	0.0051	0.0491	0.0468	0.0966	0.0055	0.0513	0.095	0.0202	0.0235	0.0064	0.0033	0.0171	0.0199	0.1159	0.033	0.097	0.059	0.0053
22	rs76498283	44758421	0.72	0.987657439684474	0.88	0.583941145430028	0.0405083108832706	0.195206015803662	0.0125	0.0113	0.0741	0.0186	0.055	0.0197	0.0215	0.0317	0.0052	0.0489	0.0467	0.0966	0.0056	0.0515	0.0951	0.0202	0.0236	0.0065	0.0033	0.0171	0.0197	0.1159	0.0329	0.0967	0.059	0.0054
22	rs112443612	44758515	0.72	0.987657439684474	0.88	0.583941145430028	0.0390480103119384	0.192414099329676	0.0125	0.0113	0.0741	0.0186	0.055	0.0197	0.0215	0.0317	0.0052	0.0489	0.0467	0.0966	0.0056	0.0515	0.0951	0.0202	0.0236	0.0065	0.0033	0.0171	0.0197	0.1161	0.0329	0.0966	0.0589	0.0054
22	rs8138173	44760039	0.72	0.987657439684474	0.88	0.583941145430028	0.0697923740700397	0.205874635080142	0.0128	0.0113	0.0743	0.0185	0.0551	0.0196	0.0216	0.0316	0.0053	0.0489	0.0469	0.0965	0.0057	0.0515	0.0955	0.0202	0.0235	0.0066	0.0029	0.017	0.0195	0.116	0.0328	0.0962	0.0589	0.0055
22	rs9614830	44760732	0.72	0.987657439684474	0.88	0.583941145430028	0.0708001542170723	0.234895375970561	0.0128	0.0113	0.0743	0.0186	0.055	0.0196	0.0221	0.0313	0.0054	0.0487	0.0471	0.0964	0.0057	0.0514	0.0959	0.0202	0.0234	0.0066	0.0029	0.0169	0.0193	0.1161	0.0325	0.0964	0.0587	0.0056
22	rs1557553	44760984	0.72	0.987657439684474	0.87	0.641494868499257	0.0442617312071298	0.226678834282372	0.0128	0.0113	0.0744	0.0181	0.0549	0.0199	0.0221	0.031	0.0054	0.0488	0.0471	0.0964	0.0057	0.0514	0.0959	0.0202	0.0232	0.0067	0.0029	0.0169	0.0191	0.1161	0.0325	0.0967	0.0586	0.0057
22	rs58662916	44761314	0.72	0.987657439684474	0.87	0.641494868499257	0.0456049022739386	0.226896709366062	0.0127	0.0112	0.0744	0.0179	0.0545	0.0198	0.0227	0.0308	0.0057	0.0488	0.047	0.0953	0.0058	0.051	0.0971	0.0203	0.023	0.0067	0.0029	0.0167	0.0189	0.1165	0.0326	0.0974	0.0586	0.0057
22	rs59632281	44762762	0.72	0.987657439684474	0.87	0.641494868499257	0.0301884145172639	0.235556771106777	0.0125	0.0108	0.0753	0.0178	0.0521	0.0209	0.0231	0.03	0.0063	0.0482	0.0457	0.0918	0.0056	0.0507	0.1002	0.0203	0.022	0.007	0.0035	0.0176	0.0177	0.1196	0.0331	0.1001	0.0558	0.0061
22	rs1557554	44763277	0.72	0.987657439684474	0.87	0.641494868499257	0.0320224520576884	0.240314210332583	0.0125	0.0107	0.0755	0.0177	0.0517	0.0211	0.0231	0.0297	0.0064	0.0482	0.0457	0.092	0.0056	0.0507	0.1008	0.0203	0.0219	0.007	0.0036	0.0175	0.0176	0.1197	0.0331	0.1004	0.0553	0.0061
22	rs116950775	44764343	0.72	0.987657439684474	0.87	0.641494868499257	0.0238827476361232	0.221686572135252	0.0124	0.0105	0.0756	0.0177	0.0514	0.0211	0.0231	0.0296	0.0064	0.0482	0.046	0.0921	0.0054	0.0508	0.101	0.0203	0.0218	0.007	0.0036	0.0176	0.0175	0.1199	0.0332	0.1004	0.0552	0.0061
22	rs17509283	44765694	0.72	0.987657439684474	0.87	0.641494868499257	0.0256752620463922	0.198219832327859	0.0124	0.0102	0.0758	0.0176	0.0509	0.0214	0.0232	0.0293	0.0063	0.0482	0.0459	0.0923	0.005	0.0509	0.1014	0.0202	0.0217	0.0069	0.0036	0.0177	0.0173	0.1203	0.0334	0.1007	0.0553	0.006
22	rs34715260	44767582	0.72	0.987657439684474	0.87	0.641494868499257	0.0299918681597711	0.144610580140629	0.0124	0.0094	0.0758	0.0173	0.0502	0.0217	0.0224	0.0292	0.0061	0.0482	0.0462	0.0925	0.0046	0.051	0.1024	0.0197	0.0213	0.0066	0.0035	0.0179	0.0172	0.1216	0.0332	0.1006	0.0571	0.0057
22	rs2097443	44768559	0.72	0.987657439684474	0.87	0.641494868499257	0.0295443777807749	0.137764962141785	0.0123	0.0094	0.0758	0.0173	0.0502	0.0217	0.0224	0.0292	0.0061	0.0481	0.0462	0.0925	0.0046	0.051	0.1024	0.0198	0.0213	0.0066	0.0035	0.0179	0.0171	0.1217	0.0332	0.1006	0.0571	0.0057
22	rs79010645	44772899	0.72	0.987657439684474	0.87	0.641494868499257	0.0389787314331071	0.12426706791209	0.0122	0.0093	0.076	0.0172	0.0501	0.0218	0.0225	0.0291	0.0062	0.0479	0.0462	0.0925	0.0045	0.0506	0.1024	0.0201	0.0214	0.0064	0.0035	0.0181	0.0168	0.1221	0.0334	0.1005	0.0573	0.0057
22	rs5765907	44775695	0.72	0.987657439684474	0.87	0.641494868499257	0.0521436837917787	0.125859462120879	0.0122	0.0093	0.0761	0.0172	0.0501	0.0219	0.0224	0.0291	0.0063	0.0477	0.046	0.0929	0.0045	0.0504	0.1024	0.0203	0.0214	0.0062	0.0035	0.0182	0.0166	0.1223	0.0334	0.1005	0.0575	0.0057
22	rs135898	44778329	0.72	0.987657439684474	0.87	0.641494868499257	0.0330113127212324	0.112229464650784	0.012	0.0093	0.0762	0.0173	0.0502	0.022	0.0225	0.0292	0.0061	0.0476	0.0463	0.0926	0.0043	0.0506	0.1026	0.0203	0.0216	0.0062	0.0035	0.0181	0.0166	0.122	0.0334	0.1004	0.0576	0.0055
22	rs4426	44778354	0.72	0.987657439684474	0.87	0.641494868499257	0.0335198983050292	0.115559999216445	0.012	0.0093	0.0762	0.0173	0.0502	0.022	0.0225	0.0292	0.0061	0.0477	0.0463	0.0926	0.0043	0.0506	0.1026	0.0203	0.0216	0.0062	0.0035	0.0181	0.0165	0.122	0.0334	0.1004	0.0576	0.0055
22	rs1041890	44779501	0.72	0.987657439684474	0.87	0.641494868499257	0.030153664139868	0.0936003114649581	0.012	0.0091	0.0764	0.0171	0.0501	0.0221	0.0225	0.0293	0.006	0.0475	0.0461	0.0926	0.0043	0.0505	0.1026	0.0205	0.0216	0.0062	0.0033	0.0183	0.0167	0.1219	0.0333	0.1006	0.0578	0.0055
22	rs117429554	44780843	0.72	0.987657439684474	0.87	0.641494868499257	0.0304091553657154	0.0947903717034728	0.0119	0.009	0.0765	0.017	0.0499	0.0223	0.0226	0.0292	0.006	0.0476	0.046	0.0926	0.0043	0.0504	0.1027	0.0206	0.0216	0.0061	0.0033	0.0184	0.0167	0.1217	0.0333	0.1008	0.0577	0.0055
22	rs19985	44783779	0.72	0.987657439684474	0.87	0.641494868499257	0.0395633136824045	0.0995284336681809	0.0119	0.0087	0.077	0.0168	0.0497	0.0228	0.0228	0.0289	0.006	0.0473	0.0457	0.0926	0.0043	0.0503	0.1026	0.0209	0.0216	0.0061	0.0035	0.0187	0.0167	0.1215	0.0333	0.1012	0.0578	0.0054
22	rs5766063	44788913	0.73	0.902267913485346	0.87	0.641494868499257	0.0178881088018366	0.107930529708158	0.0117	0.0089	0.0765	0.0169	0.0493	0.023	0.0228	0.0284	0.0057	0.0474	0.0451	0.0923	0.0043	0.0507	0.1025	0.0217	0.0218	0.006	0.0035	0.0188	0.0164	0.1232	0.033	0.1014	0.0572	0.0052
22	rs2187828	44790471	0.73	0.902267913485346	0.87	0.641494868499257	0.0345789164152703	0.0897543985335138	0.0116	0.0089	0.0766	0.0169	0.0492	0.023	0.0227	0.0284	0.0059	0.0475	0.0451	0.0918	0.0043	0.0505	0.1028	0.0217	0.0217	0.006	0.0035	0.0188	0.0164	0.1234	0.033	0.1015	0.0571	0.0051
22	rs2071820	44791807	0.73	0.902267913485346	0.86	0.702596200902853	0.0287306522921988	0.0934420856303372	0.0116	0.0089	0.077	0.0171	0.0491	0.023	0.0226	0.0282	0.0058	0.0477	0.0453	0.0908	0.0044	0.0506	0.103	0.0217	0.0217	0.006	0.0034	0.0189	0.0163	0.1239	0.0331	0.1015	0.0573	0.0051
22	rs117822775	44793300	0.73	0.902267913485346	0.86	0.702596200902853	0.015421397614152	0.0879713630836043	0.0116	0.0089	0.0772	0.0172	0.0489	0.0231	0.0226	0.0278	0.0054	0.048	0.0453	0.09	0.0044	0.0504	0.1028	0.0219	0.0216	0.0062	0.0033	0.0192	0.0163	0.1242	0.033	0.1021	0.0572	0.005
22	rs35303846	44796136	0.73	0.902267913485346	0.86	0.702596200902853	0.00865030807896828	0.081581939666704	0.0116	0.0089	0.0777	0.0174	0.0488	0.0233	0.0226	0.0273	0.005	0.0484	0.0455	0.0893	0.0044	0.0501	0.1026	0.0221	0.0215	0.0062	0.0032	0.0194	0.0163	0.1246	0.033	0.1026	0.0571	0.0048
22	rs713888	44797723	0.73	0.902267913485346	0.86	0.702596200902853	0.00988197824358665	0.0840689375782161	0.0116	0.0089	0.0778	0.0174	0.0488	0.0234	0.0227	0.0272	0.005	0.0485	0.0456	0.0892	0.0044	0.0501	0.1024	0.0222	0.0214	0.0062	0.0032	0.0194	0.0164	0.1244	0.033	0.1027	0.0571	0.0048
22	rs35021654	44799094	0.73	0.902267913485346	0.86	0.702596200902853	0.0038581578321933	0.0719405849697624	0.0116	0.009	0.0773	0.0177	0.0489	0.0235	0.0228	0.0273	0.0046	0.0484	0.0458	0.0899	0.0042	0.05	0.1025	0.0223	0.0214	0.0061	0.0031	0.0194	0.0164	0.1246	0.0331	0.1023	0.0569	0.0047
22	rs9614595	44800640	0.73	0.902267913485346	0.86	0.702596200902853	0.00146016394529872	0.0594834419363635	0.0112	0.0091	0.0774	0.0179	0.0488	0.0241	0.0231	0.027	0.0043	0.0482	0.0454	0.0924	0.0041	0.0495	0.1025	0.0229	0.0215	0.0058	0.0028	0.0201	0.0166	0.1227	0.0331	0.1026	0.0567	0.0042
22	rs135921	44804192	0.73	0.902267913485346	0.86	0.702596200902853	0.00118097386227051	0.0574619843297904	0.0108	0.0093	0.0778	0.0181	0.0487	0.0242	0.0234	0.0269	0.0038	0.0477	0.0452	0.0933	0.004	0.0493	0.1022	0.0233	0.0214	0.0056	0.0024	0.0206	0.0165	0.1225	0.0332	0.1029	0.0567	0.0039
22	rs34555849	44804565	0.73	0.902267913485346	0.86	0.702596200902853	0.000984255165993173	0.0525091471335297	0.0108	0.0093	0.0778	0.0182	0.0488	0.0241	0.0233	0.0269	0.0038	0.0477	0.0452	0.0934	0.004	0.0494	0.1022	0.0233	0.0214	0.0056	0.0024	0.0206	0.0165	0.1224	0.0332	0.1028	0.0567	0.0039
22	rs79220932	44804977	0.73	0.902267913485346	0.86	0.702596200902853	0.000994149913610435	0.0503497626965575	0.0108	0.0093	0.0778	0.0182	0.0488	0.0241	0.0233	0.0269	0.0038	0.0477	0.0451	0.0936	0.0039	0.0494	0.1021	0.0236	0.0214	0.0056	0.0024	0.0206	0.0165	0.1223	0.0332	0.1029	0.0567	0.0039
22	rs5766269	44805830	0.73	0.902267913485346	0.86	0.702596200902853	0.000737039624269973	0.0614679728446678	0.0105	0.0096	0.0777	0.0182	0.0489	0.024	0.0233	0.027	0.0038	0.0476	0.0451	0.0937	0.0039	0.0494	0.102	0.0236	0.0214	0.0055	0.0024	0.0207	0.0165	0.1228	0.0333	0.1022	0.0568	0.0039
22	rs62230174	44814388	0.73	0.902267913485346	0.86	0.702596200902853	0.000229595544168007	0.117714364705915	0.0102	0.01	0.0786	0.0186	0.0486	0.024	0.0231	0.0272	0.0032	0.0474	0.0447	0.0945	0.004	0.0493	0.102	0.0233	0.0211	0.0051	0.0023	0.021	0.017	0.1235	0.0328	0.1014	0.0571	0.0035
22	rs135957	44817955	0.73	0.902267913485346	0.86	0.702596200902853	0.0002503314793875	0.125948150301075	0.0102	0.01	0.0787	0.0186	0.0486	0.0243	0.0231	0.0273	0.0032	0.0471	0.0446	0.094	0.004	0.0494	0.102	0.0233	0.0211	0.0051	0.0023	0.021	0.017	0.1237	0.0328	0.1014	0.0571	0.0035
22	rs12484843	44818900	0.73	0.902267913485346	0.86	0.702596200902853	0.000683116338332167	0.0697490304013639	0.01	0.0102	0.0792	0.019	0.0482	0.0246	0.0225	0.0277	0.003	0.047	0.0441	0.0939	0.0041	0.0491	0.1022	0.0233	0.021	0.0049	0.0023	0.0212	0.0176	0.1235	0.0329	0.1008	0.0577	0.0033
22	rs5766499	44823095	0.74	0.82166312078733	0.86	0.702596200902853	0.0363161765339938	0.0174543109489232	0.0099	0.011	0.0809	0.0207	0.0462	0.0262	0.0215	0.0324	0.0022	0.047	0.0429	0.0937	0.0044	0.0511	0.0995	0.0237	0.0196	0.005	0.002	0.0231	0.0185	0.1227	0.0319	0.098	0.0566	0.0027
22	rs4823282	44823127	0.74	0.82166312078733	0.86	0.702596200902853	0.0362107944581611	0.0177542473041961	0.0099	0.011	0.0809	0.0207	0.0462	0.0262	0.0215	0.0324	0.0022	0.047	0.0429	0.0937	0.0044	0.0511	0.0995	0.0237	0.0196	0.005	0.002	0.0231	0.0185	0.1227	0.0319	0.0981	0.0566	0.0027
22	rs2027858	44823445	0.74	0.82166312078733	0.86	0.702596200902853	0.0420494552763174	0.0185150433574703	0.01	0.0113	0.0805	0.0207	0.0462	0.0262	0.0215	0.0323	0.0023	0.047	0.0429	0.0937	0.0044	0.051	0.0996	0.0237	0.0196	0.005	0.002	0.0232	0.0187	0.1224	0.032	0.0982	0.0566	0.0027
22	rs115020852	44826561	0.74	0.82166312078733	0.86	0.702596200902853	0.0611981812826575	0.0182851640271501	0.01	0.0112	0.0806	0.0207	0.046	0.0262	0.0214	0.0322	0.0023	0.047	0.0428	0.0937	0.0044	0.0511	0.0995	0.0237	0.0195	0.005	0.002	0.0232	0.0187	0.1225	0.0319	0.0982	0.0567	0.0027
22	rs737724	44833082	0.73	0.902267913485346	0.86	0.702596200902853	0.193852302420699	0.0162797187862473	0.0105	0.0111	0.0818	0.0206	0.044	0.0268	0.0205	0.0317	0.0017	0.0472	0.0428	0.0937	0.0042	0.0517	0.0991	0.0242	0.0187	0.0052	0.0019	0.0239	0.0201	0.1228	0.0316	0.098	0.0568	0.0027
22	rs4430	44833455	0.73	0.902267913485346	0.86	0.702596200902853	0.221954786911935	0.0194485742272833	0.0105	0.0111	0.0824	0.0206	0.0439	0.027	0.0203	0.0317	0.0016	0.0468	0.0428	0.0946	0.004	0.0515	0.0989	0.024	0.0189	0.0053	0.0019	0.0241	0.0204	0.1228	0.0311	0.0978	0.0568	0.0027
22	rs58198963	44833655	0.73	0.902267913485346	0.86	0.702596200902853	0.245463688037318	0.0202435765215351	0.0105	0.0112	0.0825	0.0206	0.044	0.0269	0.0203	0.0316	0.0016	0.0469	0.0427	0.0947	0.004	0.0515	0.099	0.024	0.0189	0.0053	0.0019	0.0241	0.0203	0.1228	0.0309	0.0979	0.0568	0.0027
22	rs8139046	44834394	0.73	0.902267913485346	0.86	0.702596200902853	0.224691601826047	0.0143555612767348	0.0105	0.0112	0.0826	0.0205	0.0442	0.0267	0.0202	0.0314	0.0015	0.0469	0.0427	0.095	0.0038	0.0515	0.0993	0.024	0.019	0.0052	0.002	0.0242	0.0204	0.123	0.0303	0.0979	0.0568	0.0027
22	rs133828	44835978	0.73	0.902267913485346	0.86	0.702596200902853	0.225357890755024	0.0157785398569562	0.0105	0.0112	0.0827	0.0204	0.0443	0.0267	0.0202	0.0313	0.0015	0.0469	0.0426	0.0951	0.0037	0.0514	0.0995	0.024	0.0191	0.0052	0.002	0.0242	0.0205	0.123	0.03	0.0979	0.0568	0.0026
22	rs2349250	44836301	0.73	0.902267913485346	0.86	0.702596200902853	0.230221361801369	0.0126792967297635	0.0106	0.0112	0.0827	0.0204	0.0443	0.0268	0.0202	0.0313	0.0015	0.0472	0.0427	0.0951	0.0037	0.0516	0.0992	0.0241	0.0191	0.0052	0.002	0.0242	0.0205	0.1229	0.03	0.0979	0.0568	0.0026
22	rs2252291	44838469	0.73	0.902267913485346	0.86	0.702596200902853	0.205333612046856	0.011895846493186	0.0106	0.0113	0.0828	0.0203	0.0446	0.0269	0.0204	0.0313	0.0014	0.0467	0.0427	0.0953	0.0037	0.0519	0.099	0.0246	0.0193	0.0049	0.002	0.0243	0.0204	0.1222	0.0297	0.0981	0.0563	0.0026
22	rs114370433	44840030	0.73	0.902267913485346	0.86	0.702596200902853	0.225774879759486	0.0104337750864536	0.0106	0.0113	0.0829	0.0203	0.0445	0.0269	0.0204	0.0315	0.0014	0.0468	0.0426	0.0957	0.0036	0.0519	0.0988	0.0247	0.0194	0.0049	0.002	0.0244	0.0204	0.1222	0.0295	0.098	0.0559	0.0026
22	rs133799	44841560	0.73	0.902267913485346	0.86	0.702596200902853	0.254867772887793	0.00833421748974815	0.0106	0.0114	0.0832	0.0204	0.0445	0.0271	0.0205	0.0318	0.0014	0.0469	0.0423	0.0963	0.0036	0.0521	0.0983	0.025	0.0197	0.005	0.002	0.0248	0.0205	0.1219	0.0289	0.0978	0.0552	0.0025
22	rs133777	44844922	0.73	0.902267913485346	0.86	0.702596200902853	0.268991697489927	0.00746032185224715	0.0106	0.0118	0.0834	0.0203	0.045	0.0269	0.0206	0.0316	0.0013	0.0471	0.0425	0.0972	0.0035	0.0518	0.0976	0.0249	0.0196	0.0049	0.0022	0.0245	0.021	0.1229	0.0281	0.0967	0.0551	0.0024
22	rs7284535	44848451	0.73	0.902267913485346	0.86	0.702596200902853	0.271570538835486	0.00677445468628211	0.0105	0.0119	0.0834	0.0203	0.0449	0.0269	0.0206	0.0316	0.0013	0.0472	0.0425	0.0973	0.0032	0.0519	0.0974	0.0249	0.0196	0.0048	0.0022	0.0246	0.0211	0.1231	0.028	0.0968	0.0551	0.0024
22	rs133758	44848782	0.73	0.902267913485346	0.86	0.702596200902853	0.270601914688611	0.0063438926156758	0.0105	0.0119	0.0834	0.0203	0.0449	0.0269	0.0206	0.0316	0.0013	0.0472	0.0425	0.0973	0.0032	0.0519	0.0974	0.0249	0.0196	0.0048	0.0022	0.0246	0.0211	0.1231	0.028	0.0968	0.0551	0.0024
22	rs5764754	44855856	0.73	0.902267913485346	0.86	0.702596200902853	0.234289969639181	0.00629943630787076	0.0105	0.0118	0.0833	0.0203	0.045	0.0266	0.0207	0.0318	0.0012	0.0475	0.0425	0.0975	0.0031	0.052	0.0963	0.0248	0.0195	0.0047	0.0022	0.0247	0.0215	0.1237	0.0282	0.0969	0.0549	0.0024
22	rs57003878	44856378	0.73	0.902267913485346	0.86	0.702596200902853	0.232165970890978	0.00686699612519373	0.0105	0.0118	0.0833	0.0203	0.045	0.0266	0.0207	0.0318	0.0012	0.0475	0.0425	0.0975	0.0031	0.052	0.0962	0.0248	0.0195	0.0047	0.0022	0.0247	0.0216	0.1237	0.0282	0.0969	0.0549	0.0024
22	rs113256751	44862071	0.73	0.902267913485346	0.86	0.702596200902853	0.229336623847261	0.00923135296761053	0.0105	0.0119	0.0835	0.0202	0.045	0.0265	0.0207	0.0317	0.0012	0.0474	0.0427	0.0975	0.0031	0.0521	0.0957	0.0247	0.0197	0.0046	0.0022	0.0248	0.0216	0.1242	0.0282	0.0965	0.0547	0.0023
22	rs8136951	44869030	0.73	0.902267913485346	0.86	0.702596200902853	0.219770596458138	0.00494437470306667	0.0105	0.012	0.0836	0.0201	0.0449	0.0263	0.0208	0.0317	0.0012	0.0473	0.043	0.0975	0.003	0.0523	0.0952	0.0249	0.02	0.0046	0.0023	0.0249	0.0217	0.1246	0.0281	0.0963	0.0546	0.0023
22	rs117843471	44875600	0.73	0.902267913485346	0.86	0.702596200902853	0.212523452116303	0.0046375054692494	0.0105	0.012	0.0836	0.02	0.0449	0.0262	0.0208	0.0318	0.0012	0.0473	0.0431	0.0975	0.003	0.0523	0.0949	0.0248	0.0201	0.0046	0.0023	0.0249	0.0217	0.1248	0.028	0.0963	0.0544	0.0023
22	rs113566763	44875708	0.73	0.902267913485346	0.85	0.767309033253442	0.211878703649563	0.00430484885495879	0.0105	0.012	0.0836	0.02	0.0449	0.0262	0.0208	0.0318	0.0012	0.0473	0.0431	0.0975	0.003	0.0523	0.0949	0.0248	0.0201	0.0046	0.0023	0.0249	0.0217	0.1248	0.028	0.0963	0.0544	0.0023
22	rs74279820	44875959	0.73	0.902267913485346	0.85	0.767309033253442	0.217190008485221	0.0046375054692494	0.0105	0.012	0.0836	0.02	0.0449	0.0262	0.0208	0.0318	0.0012	0.0473	0.0431	0.0975	0.003	0.0524	0.0949	0.0248	0.0201	0.0046	0.0023	0.025	0.0218	0.1248	0.028	0.0963	0.0544	0.0023
22	rs5765595	44879762	0.73	0.902267913485346	0.85	0.767309033253442	0.21470761560467	0.00675142240247479	0.0105	0.012	0.0836	0.02	0.0449	0.026	0.0208	0.0318	0.0012	0.0473	0.0431	0.0974	0.0032	0.0524	0.0947	0.0248	0.0201	0.0046	0.0024	0.025	0.0218	0.1249	0.028	0.0963	0.0543	0.0023
22	rs6006809	44886297	0.73	0.902267913485346	0.85	0.767309033253442	0.24102895595713	0.0023850940734983	0.0105	0.0123	0.084	0.02	0.0446	0.0259	0.0209	0.032	0.0013	0.0479	0.0429	0.0966	0.0035	0.0526	0.0942	0.0248	0.0197	0.0046	0.0023	0.0253	0.0224	0.1247	0.0284	0.096	0.0538	0.0024
22	rs62231468	44888397	0.73	0.902267913485346	0.84	0.835693000351761	0.425051979379605	0.00650078875913934	0.0104	0.0131	0.0837	0.0203	0.0442	0.0255	0.0209	0.0332	0.0014	0.0491	0.0423	0.0963	0.0034	0.0537	0.0928	0.0249	0.0196	0.0045	0.0019	0.026	0.0237	0.1233	0.0294	0.0945	0.0532	0.0022
22	rs117097273	44891910	0.73	0.902267913485346	0.84	0.835693000351761	0.427677101199996	0.00625514496233308	0.0104	0.0131	0.0837	0.0203	0.0442	0.0255	0.0209	0.0333	0.0014	0.0491	0.0423	0.0963	0.0034	0.0537	0.0928	0.0249	0.0196	0.0045	0.0019	0.026	0.0237	0.1233	0.0294	0.0945	0.0532	0.0022
22	rs131159	44891940	0.73	0.902267913485346	0.83	0.907803730152893	0.431893973790315	0.0063438926156758	0.0104	0.0131	0.0837	0.0203	0.0442	0.0255	0.0209	0.0333	0.0014	0.0491	0.0423	0.0961	0.0034	0.0537	0.0928	0.0249	0.0196	0.0045	0.0019	0.026	0.0237	0.1233	0.0294	0.0945	0.0532	0.0022
22	rs5765690	44894913	0.73	0.902267913485346	0.83	0.907803730152893	0.430368848471373	0.00627727001482072	0.0104	0.0131	0.0837	0.0203	0.0442	0.0255	0.0209	0.0333	0.0014	0.0491	0.0423	0.0961	0.0034	0.0537	0.0928	0.0249	0.0196	0.0045	0.0019	0.026	0.0237	0.1233	0.0294	0.0945	0.0532	0.0022
22	rs73169708	44903465	0.73	0.902267913485346	0.83	0.907803730152893	0.410614483634348	0.0066140946012064	0.0105	0.0131	0.0835	0.0204	0.0442	0.0256	0.021	0.0333	0.0015	0.0492	0.0422	0.0961	0.0034	0.0536	0.0928	0.0249	0.0197	0.0045	0.0019	0.026	0.0238	0.1233	0.0294	0.0944	0.0532	0.0023
22	rs5765730	44922455	0.73	0.902267913485346	0.83	0.907803730152893	0.370489248739692	0.00750890039845496	0.0105	0.0131	0.083	0.0206	0.0441	0.0258	0.0213	0.0333	0.0016	0.0494	0.042	0.0959	0.0034	0.0532	0.0926	0.0251	0.0198	0.0045	0.0019	0.0261	0.0239	0.1233	0.0295	0.0941	0.0532	0.0025
22	rs12157321	44923076	0.73	0.902267913485346	0.83	0.907803730152893	0.355696440626211	0.00743609436313294	0.0105	0.013	0.083	0.0205	0.0441	0.0258	0.0214	0.0332	0.0016	0.0493	0.042	0.0959	0.0034	0.0532	0.0926	0.0252	0.0199	0.0045	0.0019	0.026	0.0239	0.1232	0.0294	0.0941	0.0531	0.0025
22	rs4823336	44926003	0.73	0.902267913485346	0.83	0.907803730152893	0.34612904173527	0.00825733759770314	0.0105	0.013	0.0829	0.0206	0.0441	0.0258	0.0216	0.0333	0.0016	0.0494	0.042	0.0959	0.0034	0.053	0.0923	0.0253	0.02	0.0045	0.0019	0.0261	0.024	0.1233	0.0294	0.094	0.0531	0.0026
22	rs11703978	44926403	0.73	0.902267913485346	0.83	0.907803730152893	0.36329634832494	0.010204348519475	0.0105	0.013	0.0828	0.0206	0.0439	0.0259	0.0215	0.0334	0.0016	0.0495	0.042	0.0959	0.0034	0.0526	0.0921	0.0254	0.0201	0.0045	0.0019	0.0261	0.024	0.1241	0.0292	0.0942	0.0527	0.0026
22	rs4823237	44926599	0.73	0.902267913485346	0.83	0.907803730152893	0.365667971172204	0.00917726755517757	0.0105	0.013	0.0827	0.0206	0.0438	0.0259	0.0215	0.0335	0.0016	0.0495	0.042	0.0959	0.0034	0.0526	0.0919	0.0254	0.0201	0.0045	0.0019	0.0261	0.024	0.1245	0.0292	0.0943	0.0526	0.0026
22	rs75649902	44927809	0.73	0.902267913485346	0.83	0.907803730152893	0.223901812188074	0.0161357336318064	0.0104	0.0118	0.0823	0.021	0.044	0.0258	0.0217	0.0338	0.0015	0.0497	0.0417	0.0952	0.0034	0.0534	0.0918	0.0257	0.0204	0.0042	0.0018	0.0256	0.024	0.1249	0.029	0.0946	0.0531	0.0026
22	rs5765764	44928276	0.73	0.902267913485346	0.83	0.907803730152893	0.238742208410178	0.0149029093293158	0.0104	0.0118	0.0822	0.0212	0.044	0.0257	0.0218	0.034	0.0015	0.0499	0.0416	0.0949	0.0034	0.0535	0.0918	0.0258	0.0205	0.0041	0.0017	0.0254	0.024	0.1251	0.029	0.0947	0.0531	0.0026
22	rs7290045	44931592	0.73	0.902267913485346	0.83	0.907803730152893	0.21915462230921	0.0275696065741636	0.0101	0.0123	0.0806	0.0211	0.0451	0.0261	0.022	0.034	0.0016	0.0491	0.0407	0.0948	0.003	0.0542	0.091	0.0261	0.0219	0.0038	0.0015	0.0256	0.0243	0.1238	0.0298	0.0944	0.0538	0.003
22	rs62228389	44932250	0.73	0.902267913485346	0.83	0.907803730152893	0.204030619420286	0.0358436157932095	0.0099	0.0126	0.0797	0.0207	0.0459	0.0264	0.022	0.0343	0.0017	0.0483	0.0409	0.0947	0.0029	0.0548	0.0909	0.0261	0.0221	0.0037	0.0014	0.0256	0.0247	0.1237	0.0299	0.0941	0.0536	0.0031
22	rs2076091	44933382	0.73	0.902267913485346	0.83	0.907803730152893	0.207555492030611	0.0389488455233696	0.0099	0.0126	0.0796	0.0207	0.046	0.0265	0.022	0.0344	0.0017	0.0481	0.0409	0.0946	0.0028	0.0548	0.091	0.0262	0.0221	0.0037	0.0014	0.0255	0.0248	0.1234	0.03	0.0941	0.0536	0.0031
22	rs117175668	44936055	0.73	0.902267913485346	0.83	0.907803730152893	0.209390717007367	0.0538865848124966	0.0098	0.0127	0.0793	0.0206	0.0462	0.0265	0.0219	0.0344	0.0017	0.0481	0.0407	0.0944	0.0029	0.0547	0.0911	0.026	0.0222	0.0038	0.0014	0.0253	0.0248	0.1235	0.03	0.0944	0.0539	0.0033
22	rs58897724	44937441	0.73	0.902267913485346	0.83	0.907803730152893	0.217516755830274	0.0342836759910563	0.0098	0.0127	0.0792	0.0205	0.0463	0.0265	0.0219	0.0345	0.0017	0.048	0.0406	0.0943	0.0029	0.0547	0.091	0.0259	0.0222	0.0038	0.0014	0.0252	0.0248	0.1235	0.03	0.0945	0.0542	0.0033
22	rs9626483	44937711	0.73	0.902267913485346	0.83	0.907803730152893	0.218375777580019	0.0334647283977128	0.0098	0.0127	0.0792	0.0205	0.0463	0.0265	0.0219	0.0345	0.0017	0.048	0.0405	0.0943	0.0029	0.0549	0.091	0.0258	0.0222	0.0038	0.0014	0.0252	0.0248	0.1235	0.03	0.0946	0.054	0.0033
22	rs11703433	44942000	0.73	0.902267913485346	0.83	0.907803730152893	0.189364906825695	0.0388398252600058	0.0099	0.0128	0.079	0.0204	0.0466	0.0268	0.0219	0.0345	0.0018	0.0476	0.0408	0.094	0.0029	0.055	0.0911	0.0255	0.0222	0.0038	0.0014	0.0252	0.0249	0.1235	0.0302	0.0943	0.0538	0.0034
22	rs2349628	44947908	0.73	0.902267913485346	0.83	0.907803730152893	0.176372092844876	0.0297963357880914	0.01	0.0128	0.0789	0.0204	0.0469	0.0271	0.0219	0.0345	0.0019	0.0473	0.0412	0.0936	0.0029	0.0551	0.0912	0.0255	0.0221	0.0037	0.0014	0.0252	0.025	0.1233	0.0303	0.0939	0.0537	0.0034
22	rs67036054	44957948	0.73	0.902267913485346	0.83	0.907803730152893	0.232971827628249	0.0696788039230055	0.0098	0.0134	0.078	0.02	0.0511	0.0273	0.0222	0.0344	0.0025	0.0464	0.0439	0.0894	0.0032	0.0578	0.0917	0.0247	0.0221	0.0031	0.0013	0.024	0.0249	0.1187	0.0312	0.0924	0.0557	0.0039
22	rs138592	44965113	0.73	0.902267913485346	0.83	0.907803730152893	0.276814740750439	0.0783868612179857	0.0097	0.0134	0.0781	0.0201	0.0513	0.0274	0.022	0.0344	0.0026	0.0463	0.044	0.0894	0.0029	0.0579	0.0916	0.0247	0.0222	0.0031	0.0013	0.024	0.0249	0.1186	0.0313	0.0929	0.0557	0.0039
22	rs10427772	44965364	0.73	0.902267913485346	0.83	0.907803730152893	0.281783200475109	0.0775778760165104	0.0097	0.0134	0.0781	0.0201	0.0513	0.0274	0.022	0.0346	0.0026	0.0461	0.044	0.0894	0.0029	0.058	0.0916	0.0247	0.0222	0.0031	0.0013	0.024	0.0249	0.1186	0.0311	0.0929	0.0557	0.0039
22	rs138596	44967767	0.74	0.82166312078733	0.82	0.983693090035176	0.262104382882779	0.0748819943490468	0.0097	0.0133	0.0781	0.02	0.051	0.027	0.0219	0.0349	0.0026	0.0461	0.0443	0.0893	0.003	0.0581	0.0916	0.0247	0.0221	0.0031	0.0014	0.0237	0.0248	0.1185	0.0313	0.0933	0.0558	0.0041
22	rs117423893	44970914	0.73	0.902267913485346	0.82	0.983693090035176	0.230052694385425	0.057526725948247	0.0098	0.0133	0.078	0.0198	0.0515	0.0268	0.0219	0.0347	0.003	0.0464	0.0446	0.089	0.0032	0.0579	0.0916	0.0246	0.0217	0.0031	0.0015	0.0236	0.0249	0.1179	0.0312	0.0934	0.0557	0.0041
22	rs742195	44974738	0.73	0.902267913485346	0.82	0.983693090035176	0.268394940545865	0.0466222634313	0.0099	0.0132	0.0778	0.0198	0.0519	0.0267	0.0219	0.0347	0.0034	0.0469	0.045	0.089	0.0035	0.0576	0.0918	0.0245	0.0213	0.0031	0.0016	0.0237	0.0249	0.1171	0.031	0.094	0.0553	0.0041
22	rs138601	44975213	0.73	0.902267913485346	0.82	0.983693090035176	0.259259523409384	0.0448059960137216	0.01	0.0132	0.0778	0.0198	0.0518	0.0266	0.0219	0.0347	0.0034	0.0469	0.0449	0.0891	0.0035	0.0577	0.0917	0.0246	0.0212	0.0031	0.0016	0.0237	0.0249	0.117	0.031	0.0941	0.0554	0.0041
22	rs138615	44980840	0.73	0.902267913485346	0.82	0.983693090035176	0.133581103887862	0.0446319254039357	0.01	0.0127	0.0775	0.019	0.0521	0.0261	0.0214	0.0346	0.0035	0.047	0.0457	0.0881	0.004	0.0586	0.0926	0.0241	0.0208	0.0032	0.0018	0.0235	0.0246	0.117	0.0317	0.0949	0.0549	0.0041
22	rs11913146	44981992	0.73	0.902267913485346	0.82	0.983693090035176	0.127363101148244	0.0450385573984819	0.01	0.0127	0.0774	0.0189	0.0522	0.0262	0.0213	0.0346	0.0035	0.047	0.0457	0.088	0.0041	0.0586	0.0926	0.0239	0.0207	0.0032	0.0018	0.0235	0.0246	0.1171	0.0318	0.0949	0.055	0.0041
22	rs16992543	44986013	0.73	0.902267913485346	0.82	0.983693090035176	0.113140119648758	0.0473933940621845	0.01	0.0125	0.0772	0.0186	0.0524	0.0262	0.0213	0.0347	0.0036	0.0471	0.0456	0.0879	0.0042	0.0587	0.0929	0.0237	0.0205	0.0032	0.0019	0.0234	0.0245	0.117	0.032	0.095	0.0552	0.0041
22	rs138628	44988209	0.73	0.902267913485346	0.82	0.983693090035176	0.0976392486439601	0.0540125712744071	0.01	0.0124	0.0767	0.0185	0.0526	0.0263	0.0212	0.0344	0.0036	0.0472	0.0455	0.0876	0.0043	0.0589	0.0934	0.0232	0.0204	0.0032	0.0019	0.0234	0.0244	0.117	0.0324	0.0951	0.0556	0.0041
22	rs62228436	44992815	0.74	0.82166312078733	0.82	0.983693090035176	0.0678652565301101	0.077798168634899	0.0101	0.0121	0.0766	0.0181	0.0545	0.0262	0.0212	0.0343	0.0036	0.0468	0.0457	0.0878	0.0045	0.0595	0.0936	0.0224	0.0198	0.0033	0.0019	0.0235	0.024	0.1165	0.0324	0.0945	0.0565	0.0039
22	rs5764932	44994468	0.73	0.902267913485346	0.81	1.06340942734078	0.0367930288594238	0.106179179038165	0.01	0.0116	0.0758	0.0179	0.0568	0.0263	0.0213	0.0341	0.0036	0.0465	0.0461	0.0878	0.0046	0.0591	0.094	0.0217	0.0195	0.0035	0.0021	0.0238	0.0235	0.1155	0.0328	0.0942	0.0573	0.0038
22	rs9614827	44996319	0.73	0.902267913485346	0.82	0.983693090035176	0.0840964448895241	0.294095902778297	0.01	0.0106	0.0777	0.0168	0.0601	0.0258	0.0208	0.0343	0.0035	0.0459	0.0467	0.0871	0.0051	0.06	0.0935	0.0193	0.0188	0.0035	0.0021	0.0243	0.0229	0.1139	0.0333	0.0927	0.0609	0.0033
22	rs9306482	44996472	0.73	0.902267913485346	0.82	0.983693090035176	0.077373418045792	0.291027713771247	0.01	0.0106	0.0778	0.0168	0.0603	0.0256	0.0208	0.0342	0.0035	0.0459	0.0467	0.0871	0.0051	0.0602	0.0935	0.0192	0.0188	0.0036	0.0021	0.0243	0.0228	0.1139	0.0332	0.0929	0.0612	0.0033
22	rs62228440	44998325	0.74	0.82166312078733	0.82	0.983693090035176	0.0572661145750795	0.29812279422906	0.0105	0.0104	0.0778	0.0162	0.0602	0.0253	0.0202	0.034	0.0033	0.046	0.0468	0.0873	0.0051	0.0599	0.0942	0.0187	0.0184	0.0038	0.0021	0.0241	0.0227	0.1146	0.0334	0.0936	0.0613	0.0031
22	rs6007204	45001390	0.73	0.902267913485346	0.83	0.907803730152893	0.0611606297051143	0.308981186909106	0.0111	0.0102	0.079	0.0157	0.0607	0.0248	0.0194	0.0336	0.0032	0.0462	0.0466	0.0868	0.0051	0.0595	0.0955	0.018	0.0178	0.0039	0.002	0.0238	0.0225	0.1155	0.0339	0.0943	0.0614	0.0028
22	rs41278881	45002492	0.73	0.902267913485346	0.83	0.907803730152893	0.0582601847205555	0.314272812070233	0.0112	0.0101	0.0788	0.0154	0.0607	0.0247	0.0196	0.0336	0.0032	0.0465	0.0466	0.0869	0.0051	0.0595	0.0955	0.0179	0.0177	0.0038	0.002	0.0238	0.0225	0.116	0.0339	0.0945	0.0612	0.0028
22	rs73171550	45004364	0.74	0.82166312078733	0.84	0.835693000351761	0.0630760626488422	0.317654058953631	0.0112	0.0101	0.0788	0.0154	0.0606	0.0247	0.0195	0.0336	0.0031	0.0465	0.0466	0.0869	0.0051	0.0595	0.0957	0.0178	0.0176	0.0038	0.002	0.0237	0.0224	0.1159	0.0338	0.0948	0.0614	0.0028
22	rs2179246	45009229	0.74	0.82166312078733	0.84	0.835693000351761	0.0657367577576741	0.32590994164905	0.0112	0.0101	0.0788	0.0153	0.0606	0.0245	0.0194	0.0336	0.0031	0.0464	0.0465	0.0869	0.005	0.0595	0.0961	0.0177	0.0175	0.0038	0.0019	0.0237	0.0224	0.1159	0.0337	0.0954	0.0615	0.0027
22	rs78745626	45011401	0.74	0.82166312078733	0.84	0.835693000351761	0.0893937985976894	0.355660053271068	0.0111	0.0099	0.0788	0.0152	0.0608	0.0241	0.019	0.0335	0.0029	0.0463	0.0461	0.0871	0.005	0.0594	0.0975	0.0172	0.0173	0.0037	0.0018	0.0236	0.0223	0.1155	0.0332	0.0972	0.0621	0.0027
22	rs9614840	45012097	0.74	0.82166312078733	0.83	0.907803730152893	0.097893204643587	0.400410066384862	0.0111	0.0098	0.079	0.0152	0.0611	0.0236	0.019	0.0334	0.0027	0.0465	0.0458	0.0873	0.0049	0.0593	0.0984	0.0167	0.0171	0.0036	0.0018	0.0234	0.0223	0.1156	0.0331	0.0979	0.0623	0.0025
22	rs9614846	45014765	0.74	0.82166312078733	0.83	0.907803730152893	0.102169418619725	0.396152405986527	0.0112	0.0097	0.079	0.0151	0.0613	0.0232	0.019	0.0333	0.0025	0.0462	0.0455	0.0876	0.0046	0.059	0.0992	0.0165	0.017	0.0036	0.002	0.0235	0.022	0.1154	0.0329	0.0992	0.0627	0.0024
22	rs6007216	45017735	0.74	0.82166312078733	0.82	0.983693090035176	0.103348357489972	0.377340877462839	0.0115	0.0095	0.0792	0.015	0.0612	0.0225	0.0187	0.033	0.0024	0.0461	0.0449	0.0882	0.0045	0.0584	0.1006	0.0163	0.0168	0.0035	0.0019	0.0235	0.0216	0.1158	0.0329	0.1005	0.0627	0.0023
22	rs11912719	45020588	0.74	0.82166312078733	0.82	0.983693090035176	0.110024617012265	0.362301975511484	0.0116	0.0097	0.0791	0.0148	0.0612	0.022	0.0184	0.0327	0.0024	0.0458	0.0447	0.0888	0.0044	0.0582	0.1015	0.016	0.0167	0.0035	0.0017	0.0234	0.0213	0.1162	0.033	0.1015	0.0625	0.0022
22	rs12170682	45022668	0.74	0.82166312078733	0.82	0.983693090035176	0.112667985290079	0.370748045815645	0.0116	0.0097	0.0793	0.0148	0.0613	0.0218	0.0182	0.0325	0.0023	0.0458	0.0446	0.0891	0.0044	0.0582	0.1016	0.016	0.0166	0.0035	0.0018	0.0234	0.0212	0.1163	0.033	0.1019	0.0625	0.0022
22	rs76517518	45025635	0.74	0.82166312078733	0.82	0.983693090035176	0.127572471124134	0.452981416287742	0.0121	0.0098	0.0795	0.0147	0.0615	0.0217	0.0182	0.032	0.0021	0.0459	0.0448	0.0893	0.0028	0.0588	0.1024	0.016	0.0166	0.0032	0.0016	0.0234	0.0212	0.1165	0.0334	0.1017	0.0622	0.0022
22	rs6007220	45026504	0.74	0.82166312078733	0.82	0.983693090035176	0.129315274103728	0.464238178633021	0.0121	0.0098	0.0798	0.0147	0.0616	0.0216	0.0181	0.032	0.0021	0.0459	0.0448	0.0893	0.0027	0.0588	0.1025	0.016	0.0165	0.0032	0.0016	0.0234	0.0211	0.1165	0.0334	0.1017	0.0622	0.0023
22	rs57706163	45026573	0.74	0.82166312078733	0.82	0.983693090035176	0.129254939004115	0.464910504297414	0.0121	0.0098	0.0798	0.0147	0.0616	0.0216	0.0181	0.032	0.0021	0.0459	0.0448	0.0893	0.0027	0.0588	0.1025	0.016	0.0165	0.0032	0.0016	0.0234	0.0211	0.1165	0.0334	0.1017	0.0622	0.0023
22	rs12167325	45034600	0.74	0.82166312078733	0.83	0.907803730152893	0.121294861199871	0.507629830565208	0.012	0.0098	0.0798	0.0146	0.0617	0.0214	0.018	0.032	0.002	0.0459	0.0449	0.0894	0.0026	0.0589	0.1026	0.0159	0.0163	0.0032	0.0015	0.0233	0.0211	0.1166	0.0334	0.102	0.0622	0.0023
22	rs743989	45035629	0.74	0.82166312078733	0.83	0.907803730152893	0.122663503427454	0.529204274829661	0.012	0.0098	0.0795	0.0146	0.0617	0.0214	0.0179	0.032	0.002	0.0459	0.0449	0.0895	0.0026	0.0592	0.1027	0.0161	0.0162	0.0032	0.0015	0.0233	0.0211	0.1166	0.0334	0.102	0.0623	0.0023
22	rs9614859	45040298	0.75	0.745768311887514	0.82	0.983693090035176	0.183821609560171	0.599811574491237	0.0125	0.0102	0.079	0.0141	0.0625	0.0204	0.0174	0.0321	0.0017	0.0457	0.0449	0.0901	0.0026	0.0593	0.1031	0.0156	0.0152	0.0034	0.0012	0.0231	0.0207	0.1171	0.0334	0.1032	0.0633	0.0021
22	rs6007232	45046319	0.76	0.674502615793853	0.81	1.06340942734078	0.377150558381226	0.732817645779627	0.0127	0.0104	0.0795	0.0135	0.0633	0.0188	0.0165	0.0316	0.0014	0.0451	0.0444	0.0911	0.0028	0.0597	0.1036	0.0147	0.0141	0.0039	9e-04	0.0232	0.0198	0.1191	0.0329	0.1045	0.0645	0.0018
22	rs136899	45048253	0.76	0.674502615793853	0.81	1.06340942734078	0.413711908821071	0.732217422204701	0.0127	0.0104	0.0795	0.0134	0.0638	0.0185	0.0164	0.0315	0.0014	0.045	0.0445	0.0911	0.0028	0.0597	0.1037	0.0146	0.0139	0.004	8e-04	0.0232	0.0195	0.1193	0.0329	0.1046	0.0647	0.0018
22	rs34319645	45051377	0.76	0.674502615793853	0.81	1.06340942734078	0.482283604960438	0.768268091323106	0.0127	0.0104	0.0796	0.0133	0.064	0.0183	0.0163	0.0317	0.0014	0.0448	0.0446	0.0911	0.0028	0.0598	0.1037	0.0141	0.0139	0.0042	8e-04	0.0231	0.0194	0.1196	0.0328	0.1049	0.0649	0.0018
22	rs4823359	45053586	0.76	0.674502615793853	0.81	1.06340942734078	0.52298653315019	0.783158158065654	0.0127	0.0104	0.0795	0.0132	0.0641	0.018	0.0163	0.0318	0.0014	0.0447	0.0447	0.0911	0.0028	0.06	0.1038	0.0138	0.014	0.0044	8e-04	0.0228	0.0193	0.1197	0.0327	0.1053	0.065	0.0018
22	rs67551226	45056757	0.76	0.674502615793853	0.8	1.14699780192835	0.518935063098013	0.791389007109775	0.0128	0.0103	0.0793	0.0132	0.0642	0.018	0.0162	0.0318	0.0013	0.0445	0.0448	0.0913	0.0028	0.0602	0.1038	0.0138	0.014	0.0044	9e-04	0.0227	0.0191	0.1199	0.0324	0.1058	0.065	0.0018
22	rs4508	45058431	0.76	0.674502615793853	0.8	1.14699780192835	0.53236826394993	0.79642799864489	0.0128	0.0103	0.0792	0.0132	0.0642	0.0179	0.0161	0.0318	0.0013	0.0444	0.0448	0.0915	0.0028	0.0603	0.1038	0.0138	0.014	0.0044	9e-04	0.0226	0.019	0.12	0.0322	0.106	0.065	0.0018
22	rs7289252	45063495	0.76	0.674502615793853	0.8	1.14699780192835	0.556665218343585	0.813580458824991	0.0127	0.0103	0.0777	0.0134	0.0644	0.0178	0.016	0.0315	0.0012	0.044	0.045	0.092	0.0026	0.0602	0.1043	0.0142	0.0142	0.0045	9e-04	0.0226	0.019	0.1205	0.0325	0.1059	0.0654	0.0017
22	rs5765890	45065544	0.76	0.674502615793853	0.81	1.06340942734078	0.524856536966871	0.7801143813766	0.0127	0.0103	0.0775	0.0135	0.0643	0.0179	0.0161	0.0312	0.0012	0.044	0.045	0.0925	0.0026	0.0599	0.1038	0.0145	0.0143	0.0046	9e-04	0.0228	0.019	0.1202	0.0329	0.1059	0.065	0.0017
22	rs6006845	45066035	0.76	0.674502615793853	0.81	1.06340942734078	0.395920484887935	0.650757853981347	0.0128	0.0103	0.0776	0.0135	0.0643	0.0181	0.016	0.0312	0.0017	0.044	0.0447	0.0929	0.0033	0.0597	0.1039	0.0144	0.0143	0.0047	0.0013	0.0224	0.0185	0.1201	0.0325	0.1057	0.0646	0.0019
22	rs136913	45066418	0.76	0.674502615793853	0.81	1.06340942734078	0.385478898617549	0.629218771888912	0.0128	0.0105	0.0779	0.0133	0.0638	0.0181	0.0161	0.0313	0.0018	0.0445	0.0445	0.0926	0.0034	0.0599	0.1038	0.0147	0.014	0.0047	0.0015	0.0224	0.0183	0.1195	0.0325	0.106	0.0644	0.0021
22	rs73416538	45067165	0.76	0.674502615793853	0.82	0.983693090035176	0.378577994203699	0.628059327187772	0.0128	0.0106	0.0783	0.0131	0.0637	0.0181	0.0161	0.0313	0.0018	0.0447	0.0446	0.0927	0.0035	0.06	0.1035	0.0149	0.0139	0.0047	0.0015	0.0225	0.0183	0.1192	0.0324	0.106	0.0644	0.0019
22	rs9614870	45069410	0.76	0.674502615793853	0.82	0.983693090035176	0.442050472497493	0.613897058123758	0.0129	0.0105	0.0797	0.0128	0.0627	0.018	0.0164	0.032	0.0018	0.0445	0.0441	0.092	0.0036	0.0601	0.1036	0.0153	0.0137	0.0046	0.0017	0.0225	0.0181	0.1194	0.0326	0.1058	0.0646	0.0017
22	rs79507698	45073039	0.77	0.607778593196603	0.82	0.983693090035176	0.374140022302489	0.454986217456668	0.0128	0.0104	0.0815	0.0128	0.0605	0.0179	0.0166	0.0329	0.002	0.0436	0.0434	0.0907	0.0041	0.06	0.1037	0.0158	0.0136	0.0048	0.002	0.0221	0.0179	0.1196	0.0333	0.1054	0.065	0.0019
22	rs763212	45073575	0.77	0.607778593196603	0.82	0.983693090035176	0.386200221381087	0.435440935232717	0.0128	0.0104	0.0817	0.0128	0.0602	0.0178	0.0167	0.033	0.002	0.0436	0.0432	0.0906	0.0042	0.06	0.1037	0.0159	0.0135	0.0048	0.0021	0.0221	0.0178	0.1196	0.0334	0.1053	0.0651	0.002
22	rs117587153	45075116	0.77	0.607778593196603	0.82	0.983693090035176	0.368155838019279	0.439146223520979	0.0128	0.0104	0.0822	0.0128	0.0594	0.0178	0.0168	0.0332	0.0021	0.0435	0.0429	0.0906	0.0044	0.0599	0.1035	0.0161	0.0134	0.0049	0.0022	0.0221	0.0177	0.1197	0.0336	0.1052	0.0653	0.002
22	rs763213	45075738	0.77	0.607778593196603	0.81	1.06340942734078	0.394460280500304	0.429898791629352	0.0128	0.0104	0.0824	0.013	0.0592	0.0177	0.0169	0.0333	0.0022	0.0434	0.0429	0.0905	0.0044	0.0599	0.1034	0.0161	0.0134	0.0049	0.0022	0.0221	0.0175	0.1198	0.0337	0.105	0.0654	0.0021
22	rs7291805	45080638	0.77	0.607778593196603	0.82	0.983693090035176	0.369783005011786	0.341987954409437	0.0128	0.0103	0.0835	0.0129	0.0571	0.0175	0.0171	0.0337	0.0023	0.0433	0.0425	0.0904	0.0046	0.0599	0.1035	0.0163	0.0136	0.0049	0.0025	0.0223	0.0171	0.1196	0.0345	0.104	0.0661	0.0023
22	rs5765901	45080755	0.77	0.607778593196603	0.82	0.983693090035176	0.372067193673281	0.344710019622778	0.0128	0.0102	0.0836	0.0129	0.057	0.0175	0.0171	0.0337	0.0023	0.0432	0.0424	0.0905	0.0046	0.0599	0.1035	0.0163	0.0136	0.0049	0.0026	0.0223	0.0171	0.1196	0.0344	0.104	0.0662	0.0023
22	rs41515447	45081330	0.77	0.607778593196603	0.82	0.983693090035176	0.30630078017971	0.307183351358197	0.0128	0.0102	0.0838	0.0129	0.0568	0.0175	0.0171	0.0337	0.0023	0.0432	0.0423	0.0901	0.0046	0.0598	0.1035	0.0164	0.0136	0.0049	0.0026	0.0222	0.0171	0.1197	0.0345	0.1039	0.0661	0.0024
22	rs28460735	45082168	0.77	0.607778593196603	0.82	0.983693090035176	0.285042895845472	0.288439191833232	0.0128	0.0102	0.0839	0.0129	0.0565	0.0175	0.0172	0.0336	0.0023	0.0432	0.0422	0.09	0.0046	0.0597	0.1034	0.0166	0.0138	0.0049	0.0027	0.0222	0.0172	0.1198	0.0346	0.1037	0.0662	0.0024
22	rs7285102	45083619	0.77	0.607778593196603	0.82	0.983693090035176	0.227782405086979	0.256011788873321	0.0127	0.0102	0.0846	0.0129	0.056	0.0175	0.0174	0.0335	0.0023	0.0432	0.0419	0.0899	0.0045	0.0596	0.1032	0.017	0.014	0.0048	0.0028	0.0221	0.0172	0.1196	0.035	0.1032	0.0662	0.0027
22	rs6007243	45085018	0.77	0.607778593196603	0.82	0.983693090035176	0.227530923384785	0.228969909277093	0.0128	0.0102	0.0851	0.0129	0.0555	0.0175	0.0176	0.0334	0.0024	0.0433	0.0417	0.0899	0.0046	0.0595	0.1031	0.0174	0.0142	0.0047	0.003	0.022	0.0171	0.1193	0.0353	0.1027	0.0662	0.003
22	rs1005518	45085284	0.77	0.607778593196603	0.82	0.983693090035176	0.243371212637933	0.232804915938675	0.0127	0.0102	0.0851	0.0129	0.0555	0.0175	0.0176	0.0326	0.0024	0.0436	0.0419	0.0893	0.0048	0.0597	0.103	0.0174	0.0142	0.0046	0.0031	0.022	0.0171	0.1196	0.0354	0.1026	0.0664	0.0031
22	rs12169466	45088880	0.78	0.545501786478432	0.82	0.983693090035176	0.139157190511373	0.201039732629142	0.0122	0.0102	0.0856	0.0125	0.0549	0.0177	0.0177	0.0325	0.0026	0.0437	0.0417	0.0899	0.0049	0.0586	0.1035	0.0178	0.0143	0.0048	0.0034	0.0221	0.0175	0.1193	0.0354	0.1015	0.0662	0.0035
22	rs4823364	45090008	0.78	0.545501786478432	0.82	0.983693090035176	0.105704889299378	0.207036478098003	0.0119	0.0099	0.0853	0.0124	0.0548	0.0177	0.0178	0.0325	0.0026	0.0439	0.0415	0.0898	0.005	0.059	0.1039	0.0179	0.0142	0.0049	0.0035	0.0222	0.0175	0.1191	0.0358	0.1011	0.0658	0.0036
22	rs74666121	45091748	0.79	0.487570276707753	0.83	0.907803730152893	0.0787380100532048	0.196659018326756	0.0117	0.0101	0.0853	0.0124	0.0545	0.0178	0.0178	0.0326	0.0029	0.0441	0.0413	0.0898	0.0052	0.0586	0.1038	0.018	0.0144	0.0051	0.0037	0.0223	0.0177	0.1189	0.0358	0.1001	0.0658	0.0038
22	rs929113	45092400	0.79	0.487570276707753	0.83	0.907803730152893	0.0765881142093241	0.195932062599051	0.0117	0.0101	0.0853	0.0124	0.0544	0.0178	0.0178	0.0327	0.003	0.0441	0.0413	0.0898	0.0052	0.0585	0.1037	0.018	0.0144	0.0051	0.0037	0.0223	0.0177	0.1189	0.0359	0.0998	0.0659	0.0039
22	rs62228460	45093175	0.79	0.487570276707753	0.82	0.983693090035176	0.0777460525132135	0.206296871481922	0.0116	0.0102	0.0857	0.0124	0.0543	0.0179	0.0179	0.0326	0.003	0.0441	0.0414	0.0898	0.0053	0.0583	0.1034	0.0182	0.0144	0.005	0.0038	0.0224	0.0177	0.1189	0.036	0.0992	0.066	0.004
22	rs5765912	45094393	0.79	0.487570276707753	0.82	0.983693090035176	0.0695674299788033	0.189430596314054	0.0114	0.0102	0.0859	0.0124	0.0543	0.0179	0.0179	0.0327	0.0032	0.0441	0.0414	0.0898	0.0054	0.058	0.1029	0.0185	0.0147	0.0054	0.0038	0.0226	0.0176	0.1189	0.0362	0.0982	0.0662	0.0042
22	rs73891741	45095261	0.79	0.487570276707753	0.82	0.983693090035176	0.0680060536926843	0.223202115815338	0.0114	0.0103	0.0855	0.0126	0.0543	0.0177	0.0177	0.0328	0.0032	0.0439	0.0416	0.0898	0.0053	0.0576	0.1036	0.0186	0.0147	0.0055	0.0039	0.0228	0.0177	0.1192	0.0361	0.0973	0.0662	0.0043
22	rs74958718	45095466	0.8	0.433874260405774	0.82	0.983693090035176	0.0650892494152787	0.232146024310052	0.0114	0.0103	0.0856	0.0126	0.0545	0.0177	0.0177	0.0328	0.0032	0.044	0.0416	0.0897	0.0053	0.0576	0.1036	0.0186	0.0147	0.0056	0.0039	0.0228	0.0177	0.1193	0.0361	0.0971	0.0662	0.0043
22	rs9614882	45095527	0.8	0.433874260405774	0.82	0.983693090035176	0.0645820510867486	0.243985864034284	0.0114	0.0103	0.0856	0.0126	0.0545	0.0177	0.0177	0.0328	0.0032	0.044	0.0416	0.0897	0.0053	0.0575	0.1036	0.0187	0.0147	0.0056	0.0039	0.0228	0.0177	0.1193	0.0361	0.097	0.0661	0.0043
22	rs57924644	45099466	0.8	0.433874260405774	0.82	0.983693090035176	0.0533685581225239	0.186667144568023	0.0113	0.0103	0.0852	0.0129	0.0545	0.0178	0.0176	0.0328	0.0033	0.0443	0.0415	0.0897	0.0053	0.0571	0.1031	0.0191	0.0152	0.006	0.0039	0.0225	0.0178	0.1192	0.0363	0.0962	0.066	0.0043
22	rs78055084	45099854	0.8	0.433874260405774	0.82	0.983693090035176	0.0564612270787748	0.196451224054656	0.0112	0.0103	0.0852	0.013	0.0547	0.0179	0.0176	0.0328	0.0032	0.0443	0.0414	0.0896	0.0054	0.0571	0.103	0.0191	0.0153	0.0061	0.0039	0.0225	0.0178	0.1192	0.0362	0.0961	0.066	0.0042
22	rs79888845	45110732	0.83	0.29697514221559	0.81	1.06340942734078	0.0242179925420783	0.381414158792163	0.0107	0.01	0.0823	0.0152	0.0521	0.0196	0.0196	0.0315	0.0045	0.0457	0.0404	0.091	0.0068	0.0546	0.1015	0.0219	0.0192	0.0077	0.0055	0.0203	0.0195	0.1178	0.0344	0.0928	0.063	0.0054
22	rs1077165	45110765	0.83	0.29697514221559	0.81	1.06340942734078	0.0241289253091196	0.37607049208189	0.0107	0.01	0.0823	0.0152	0.0521	0.0196	0.0196	0.0315	0.0045	0.0457	0.0404	0.091	0.0068	0.0546	0.1015	0.0219	0.0192	0.0077	0.0055	0.0203	0.0195	0.1178	0.0344	0.0928	0.063	0.0054
22	rs75115283	45111398	0.83	0.29697514221559	0.81	1.06340942734078	0.0233475026019069	0.350421645068265	0.0107	0.01	0.0821	0.0153	0.052	0.0198	0.0195	0.0314	0.0046	0.0457	0.0404	0.0911	0.0068	0.0546	0.1013	0.0219	0.0193	0.0076	0.0056	0.0203	0.0196	0.118	0.0343	0.0927	0.0627	0.0054
22	rs12170561	45112276	0.83	0.29697514221559	0.8	1.14699780192835	0.0223964840674366	0.302881368181338	0.0107	0.01	0.082	0.0153	0.052	0.0198	0.0195	0.0314	0.0046	0.0457	0.0404	0.0911	0.0068	0.0547	0.1013	0.0219	0.0193	0.0076	0.0056	0.0203	0.0196	0.118	0.0344	0.0927	0.0626	0.0054
22	rs9614888	45115000	0.84	0.258953137461488	0.8	1.14699780192835	0.0226221387011141	0.373279883002207	0.0108	0.01	0.0818	0.0154	0.0519	0.0199	0.0196	0.0314	0.0047	0.0457	0.0404	0.0912	0.0069	0.0547	0.1013	0.0219	0.0193	0.0075	0.0057	0.0203	0.0196	0.1183	0.0343	0.0927	0.0624	0.0055
22	rs5765931	45115757	0.84	0.258953137461488	0.8	1.14699780192835	0.0214010641639458	0.320682052288788	0.0108	0.01	0.0817	0.0154	0.0519	0.0199	0.0196	0.0313	0.0047	0.0457	0.0404	0.0912	0.0069	0.0547	0.1013	0.0219	0.0193	0.0075	0.0057	0.0203	0.0196	0.1183	0.0343	0.0927	0.0624	0.0055
22	rs6006856	45116494	0.84	0.258953137461488	0.81	1.06340942734078	0.0223029413430472	0.28820422044287	0.0108	0.01	0.0816	0.0154	0.0519	0.0199	0.0196	0.0313	0.0047	0.0457	0.0404	0.0912	0.0069	0.0547	0.1013	0.022	0.0193	0.0075	0.0057	0.0204	0.0196	0.1184	0.0343	0.0927	0.0624	0.0055
22	rs763217	45117594	0.85	0.2244882202137	0.81	1.06340942734078	0.0153643821936315	0.320197003853536	0.0108	0.01	0.0815	0.0152	0.0515	0.0195	0.0197	0.0309	0.0051	0.0457	0.0406	0.0923	0.0072	0.0543	0.1005	0.0221	0.0195	0.0078	0.0057	0.0208	0.0192	0.1189	0.034	0.0927	0.0617	0.0056
22	rs4823250	45118624	0.85	0.2244882202137	0.81	1.06340942734078	0.0285965883842951	0.333368589357031	0.011	0.0105	0.081	0.0154	0.0512	0.0196	0.0197	0.0306	0.0051	0.0459	0.0406	0.0927	0.0067	0.0546	0.0998	0.0226	0.0194	0.0079	0.0057	0.0215	0.019	0.1196	0.0337	0.0923	0.061	0.0056
22	rs3761482	45124895	0.87	0.165571370278195	0.82	0.983693090035176	0.00792979689809377	0.111042965294375	0.01	0.0097	0.0766	0.016	0.0492	0.0194	0.0194	0.0306	0.0045	0.046	0.0425	0.0993	0.0053	0.0546	0.0982	0.0228	0.0199	0.0069	0.0052	0.0227	0.018	0.1238	0.0339	0.094	0.0591	0.0053
22	rs73173644	45125680	0.87	0.165571370278195	0.82	0.983693090035176	0.00917537964174861	0.111212169962147	0.01	0.0097	0.0766	0.016	0.0491	0.0194	0.0194	0.0306	0.0045	0.046	0.0425	0.0994	0.0053	0.0546	0.0982	0.0228	0.0199	0.0069	0.0052	0.0227	0.018	0.1238	0.0339	0.094	0.0591	0.0053
22	rs75258050	45125832	0.87	0.165571370278195	0.83	0.907803730152893	0.00879926983314694	0.111296809245489	0.01	0.0097	0.0766	0.016	0.0491	0.0194	0.0194	0.0306	0.0045	0.046	0.0425	0.0994	0.0053	0.0546	0.0979	0.0228	0.0199	0.0069	0.0052	0.0227	0.0181	0.1238	0.0339	0.094	0.0591	0.0053
22	rs114217172	45131360	0.88	0.140769569262351	0.83	0.907803730152893	0.00331747677030859	0.0509012607836079	0.0097	0.0095	0.0768	0.0162	0.0488	0.0203	0.02	0.0305	0.0043	0.0453	0.0427	0.1008	0.005	0.0544	0.0986	0.0229	0.02	0.0069	0.0051	0.0227	0.0181	0.1232	0.0334	0.0942	0.0586	0.0051
22	rs132409	45132491	0.88	0.140769569262351	0.83	0.907803730152893	0.00226083756803977	0.0368479397445032	0.0097	0.0095	0.0769	0.0162	0.0486	0.0203	0.0201	0.0305	0.0043	0.0453	0.0427	0.1009	0.0051	0.0543	0.0987	0.023	0.02	0.0069	0.005	0.0227	0.018	0.1232	0.0334	0.0943	0.0587	0.0051
22	rs36082900	45132687	0.88	0.140769569262351	0.83	0.907803730152893	0.00205412231200619	0.036054001570451	0.0097	0.0095	0.0768	0.0162	0.0487	0.0203	0.0201	0.0305	0.0043	0.0454	0.0427	0.1009	0.0051	0.0543	0.0987	0.0229	0.0199	0.0069	0.005	0.0227	0.018	0.1232	0.0334	0.0943	0.0587	0.0051
22	rs3213550	45133340	0.88	0.140769569262351	0.83	0.907803730152893	0.00125528515150833	0.0314573291534159	0.0097	0.0095	0.0768	0.0162	0.0486	0.0203	0.0201	0.0305	0.0043	0.0458	0.0427	0.1008	0.0054	0.0542	0.0986	0.0229	0.0199	0.0069	0.0049	0.0227	0.0179	0.1231	0.0334	0.0943	0.0587	0.0051
22	rs132410	45134197	0.88	0.140769569262351	0.83	0.907803730152893	0.000668665885916009	0.0304752036483773	0.0097	0.0095	0.0765	0.0162	0.0485	0.0203	0.0201	0.0305	0.0042	0.0457	0.0428	0.1009	0.0057	0.0542	0.0986	0.0229	0.0199	0.0069	0.0049	0.0227	0.0179	0.123	0.0335	0.0943	0.0588	0.0051
22	rs16992738	45134339	0.88	0.140769569262351	0.83	0.907803730152893	0.000686769106246647	0.0297481177898739	0.0097	0.0095	0.0765	0.0162	0.0485	0.0203	0.0201	0.0305	0.0041	0.0457	0.0428	0.101	0.0058	0.0542	0.0986	0.0229	0.0199	0.0069	0.0048	0.0227	0.0179	0.123	0.0335	0.0943	0.0589	0.0051
22	rs78847506	45140077	0.88	0.140769569262351	0.82	0.983693090035176	0.000505561379097653	0.0485906013625322	0.0097	0.0095	0.0771	0.016	0.0486	0.0198	0.0202	0.0304	0.004	0.0455	0.0428	0.1015	0.0057	0.0544	0.0988	0.0229	0.0197	0.0067	0.0045	0.0227	0.0178	0.1228	0.0335	0.0946	0.0591	0.0049
22	rs59408808	45141306	0.88	0.140769569262351	0.82	0.983693090035176	0.000460509794798125	0.0591553835914021	0.0097	0.0095	0.0772	0.016	0.0486	0.0197	0.0202	0.0305	0.0039	0.0455	0.0428	0.1016	0.0057	0.0544	0.0988	0.0231	0.0197	0.0066	0.0045	0.0226	0.0178	0.1228	0.0335	0.0946	0.059	0.0049
22	rs9614899	45144106	0.88	0.140769569262351	0.82	0.983693090035176	0.000288500644315069	0.0540125712744071	0.0097	0.0095	0.0773	0.0159	0.0485	0.0196	0.0203	0.0305	0.0039	0.0455	0.0429	0.1019	0.0057	0.0545	0.0989	0.0233	0.0196	0.0064	0.0043	0.0225	0.0178	0.1229	0.0335	0.0947	0.0589	0.0048
22	rs116056464	45144268	0.88	0.140769569262351	0.81	1.06340942734078	0.000459635444252034	0.0606046119938404	0.0097	0.0095	0.0772	0.0159	0.0485	0.0196	0.0203	0.0305	0.0039	0.0455	0.0429	0.1019	0.0057	0.0545	0.0992	0.0233	0.0194	0.0064	0.0043	0.0225	0.0178	0.1227	0.0334	0.0946	0.0592	0.0048
22	rs132435	45149613	0.88	0.140769569262351	0.81	1.06340942734078	0.000585045494779318	0.074160103040642	0.0096	0.0089	0.077	0.016	0.0482	0.0188	0.0206	0.0312	0.0033	0.0455	0.0434	0.103	0.0052	0.0556	0.0998	0.023	0.0193	0.0063	0.0037	0.0222	0.0179	0.123	0.0338	0.0938	0.0594	0.0046
22	rs5765956	45150659	0.89	0.118826527661215	0.81	1.06340942734078	0.000943894243493265	0.092731380121171	0.0099	0.0088	0.0771	0.0158	0.0482	0.0187	0.0203	0.0313	0.0033	0.0457	0.0433	0.1033	0.0053	0.0554	0.1	0.023	0.0184	0.0065	0.0037	0.0222	0.0176	0.1232	0.0339	0.0935	0.06	0.0046
22	rs112380053	45151106	0.89	0.118826527661215	0.82	0.983693090035176	0.00122354383745874	0.105929888658967	0.01	0.0088	0.0771	0.0158	0.0483	0.0187	0.0203	0.0313	0.0033	0.0457	0.0434	0.1034	0.0053	0.0554	0.1001	0.023	0.0184	0.0065	0.0038	0.0222	0.0176	0.1231	0.0338	0.0934	0.06	0.0045
22	rs11090693	45151716	0.89	0.118826527661215	0.81	1.06340942734078	0.00113500075079559	0.0723679956772017	0.01	0.0089	0.0772	0.0158	0.0483	0.0187	0.0202	0.0314	0.0034	0.0456	0.0435	0.1036	0.0053	0.0553	0.1001	0.023	0.0183	0.0065	0.0038	0.0222	0.0175	0.123	0.0338	0.0933	0.06	0.0045
22	rs132448	45154502	0.89	0.118826527661215	0.81	1.06340942734078	0.00405991891345325	0.207353721949946	0.0101	0.0089	0.0776	0.0155	0.048	0.0185	0.0201	0.0318	0.0036	0.0456	0.0432	0.1043	0.0053	0.0554	0.0994	0.0227	0.0187	0.0066	0.004	0.0221	0.0173	0.1222	0.0338	0.093	0.06	0.0046
22	rs7284294	45155288	0.89	0.118826527661215	0.81	1.06340942734078	0.00292699273428293	0.238651173414679	0.0102	0.009	0.0778	0.0155	0.0479	0.0184	0.0202	0.032	0.0038	0.0456	0.0431	0.1048	0.0053	0.0554	0.0992	0.0226	0.0189	0.0067	0.0038	0.0222	0.0173	0.1219	0.0338	0.093	0.0599	0.0046
22	rs186101564	45155509	0.89	0.118826527661215	0.81	1.06340942734078	0.00315618648310999	0.216194353903294	0.0102	0.009	0.0778	0.0154	0.0478	0.0185	0.0202	0.032	0.0038	0.0456	0.043	0.1048	0.0053	0.0555	0.0991	0.0226	0.019	0.0068	0.0039	0.0222	0.0173	0.1218	0.0338	0.093	0.0599	0.0046
22	rs59154306	45155531	0.89	0.118826527661215	0.81	1.06340942734078	0.00323926071446144	0.233244511818629	0.0102	0.009	0.0778	0.0154	0.0478	0.0185	0.0202	0.032	0.0038	0.0456	0.0429	0.1049	0.0053	0.0554	0.099	0.0226	0.019	0.0068	0.0039	0.0222	0.0173	0.1218	0.0338	0.093	0.0599	0.0046
22	rs117447696	45156143	0.9	0.0995502148251544	0.8	1.14699780192835	0.00596808710360002	0.256464889347854	0.0102	0.0089	0.0779	0.0153	0.0477	0.0184	0.0202	0.0322	0.0039	0.0456	0.043	0.105	0.0053	0.0552	0.0989	0.0224	0.019	0.0068	0.0039	0.0223	0.0173	0.1219	0.0338	0.093	0.0599	0.0046
22	rs132451	45157103	0.9	0.0995502148251544	0.8	1.14699780192835	0.00443566797785671	0.199993765811389	0.0104	0.0089	0.0778	0.0152	0.0474	0.0184	0.0202	0.0327	0.0042	0.0456	0.0431	0.1053	0.0054	0.0547	0.0987	0.022	0.019	0.0069	0.004	0.0225	0.0173	0.1219	0.0337	0.0932	0.0599	0.0046
22	rs112852059	45158714	0.9	0.0995502148251544	0.81	1.06340942734078	0.0184923085813378	0.185851008116084	0.0104	0.009	0.0779	0.015	0.0469	0.0184	0.0202	0.0326	0.0043	0.0454	0.0429	0.1063	0.0056	0.0537	0.0984	0.0213	0.0191	0.0068	0.0042	0.0226	0.0171	0.1219	0.0337	0.0947	0.0595	0.0047
22	rs9614908	45160577	0.9	0.0995502148251544	0.81	1.06340942734078	0.0255206168076898	0.153382911667187	0.0105	0.009	0.0782	0.015	0.0463	0.0183	0.0203	0.0325	0.0044	0.0453	0.0427	0.1073	0.0057	0.0529	0.0982	0.0209	0.0192	0.0068	0.0044	0.0227	0.0168	0.1223	0.0337	0.0955	0.0589	0.0047
22	rs56970873	45160622	0.9	0.0995502148251544	0.81	1.06340942734078	0.0222003697348659	0.130591867625126	0.0105	0.009	0.0782	0.015	0.0463	0.0183	0.0203	0.0325	0.0044	0.0453	0.0427	0.1073	0.0057	0.0529	0.0982	0.0209	0.0192	0.0068	0.0044	0.0227	0.0168	0.1223	0.0337	0.0955	0.0589	0.0048
22	rs739174	45162122	0.91	0.0827439743829911	0.81	1.06340942734078	0.0415699361227973	0.159429859138045	0.0107	0.009	0.0782	0.015	0.0458	0.0182	0.0205	0.0322	0.0046	0.0449	0.0425	0.1081	0.0057	0.0526	0.0986	0.0207	0.0192	0.0069	0.0046	0.0224	0.0166	0.123	0.0335	0.096	0.0583	0.0048
22	rs132462	45163228	0.91	0.0827439743829911	0.81	1.06340942734078	0.0333953518568758	0.142284369371962	0.0106	0.009	0.0786	0.0148	0.0455	0.0179	0.0206	0.0322	0.0048	0.0443	0.0423	0.1087	0.0056	0.0523	0.0997	0.0204	0.0193	0.0069	0.0048	0.0221	0.0162	0.1234	0.0334	0.0967	0.0574	0.0049
22	rs75186072	45165408	0.92	0.0682081798453755	0.81	1.06340942734078	0.058715798302275	0.330917699332554	0.0103	0.0093	0.0791	0.0144	0.0443	0.0173	0.0206	0.0322	0.0051	0.0437	0.0415	0.1099	0.0055	0.0519	0.1023	0.0199	0.0189	0.0072	0.0052	0.021	0.0154	0.1248	0.0335	0.098	0.056	0.0052
22	rs6007284	45169167	0.91	0.0827439743829911	0.8	1.14699780192835	0.331440446131848	0.636040584855225	0.0097	0.0097	0.0797	0.0137	0.0425	0.0161	0.0206	0.0321	0.0056	0.0428	0.0401	0.1118	0.0053	0.0513	0.1065	0.0189	0.0182	0.0078	0.006	0.0191	0.0138	0.1273	0.0338	0.1004	0.0538	0.0057
22	rs132470	45169376	0.91	0.0827439743829911	0.8	1.14699780192835	0.290137505363482	0.537143024996728	0.0097	0.0097	0.0797	0.0137	0.0423	0.016	0.0205	0.032	0.0057	0.0427	0.04	0.1122	0.0053	0.0513	0.1069	0.0189	0.0182	0.0079	0.0061	0.0191	0.0137	0.1274	0.0339	0.1005	0.0536	0.0058
22	rs75048126	45169885	0.91	0.0827439743829911	0.8	1.14699780192835	0.268486702625452	0.524205569219621	0.0097	0.0098	0.0796	0.0138	0.0422	0.0159	0.0205	0.0319	0.0057	0.0428	0.0399	0.1122	0.0053	0.0513	0.1072	0.0189	0.0182	0.0079	0.0061	0.019	0.0137	0.1274	0.034	0.1006	0.0535	0.0058
22	rs132472	45170122	0.9	0.0995502148251544	0.8	1.14699780192835	0.237710656140723	0.484517354557188	0.0097	0.0099	0.0796	0.0139	0.0422	0.0159	0.0204	0.0319	0.0057	0.0428	0.0398	0.1122	0.0053	0.0513	0.1073	0.0189	0.0182	0.0079	0.0061	0.019	0.0136	0.1274	0.0341	0.1007	0.0534	0.0059
22	rs4823376	45171729	0.9	0.0995502148251544	0.8	1.14699780192835	0.245332619758432	0.450845538870981	0.0096	0.0103	0.0801	0.0139	0.042	0.0154	0.0199	0.0318	0.0056	0.0428	0.0397	0.1121	0.0053	0.0514	0.1077	0.0187	0.0183	0.0081	0.006	0.0188	0.0135	0.1275	0.0344	0.1009	0.0532	0.0058
22	rs9614922	45174712	0.89	0.118826527661215	0.8	1.14699780192835	0.267157814232525	0.564379599491159	0.0099	0.0104	0.0809	0.0134	0.0416	0.0148	0.0192	0.0317	0.0056	0.0427	0.0394	0.1127	0.0051	0.0517	0.1082	0.0183	0.018	0.0082	0.006	0.0184	0.0134	0.1284	0.0342	0.102	0.0529	0.0058
22	rs1557558	45177040	0.89	0.118826527661215	0.8	1.14699780192835	0.238140169810605	0.499803800429346	0.0099	0.0104	0.0814	0.0136	0.0415	0.0147	0.019	0.0318	0.0055	0.0427	0.0392	0.1125	0.005	0.0518	0.1084	0.0183	0.0183	0.0082	0.006	0.0184	0.0134	0.1284	0.0341	0.102	0.0528	0.0058
22	Affx-19730612	45177118	0.89	0.118826527661215	0.8	1.14699780192835	0.237925359440543	0.497749473090016	0.0099	0.0104	0.0814	0.0136	0.0415	0.0147	0.019	0.0318	0.0055	0.0427	0.0392	0.1125	0.005	0.0518	0.1084	0.0183	0.0183	0.0082	0.006	0.0184	0.0134	0.1284	0.0341	0.102	0.0528	0.0058
22	rs117337720	45178565	0.89	0.118826527661215	0.79	1.23450020912344	0.242155151974839	0.491735947166663	0.0099	0.0104	0.0815	0.0137	0.0415	0.0147	0.019	0.0318	0.0055	0.0427	0.0392	0.1122	0.005	0.0518	0.1085	0.0182	0.0183	0.0082	0.006	0.0183	0.0134	0.1285	0.0341	0.1019	0.0528	0.0058
22	rs5766002	45180366	0.89	0.118826527661215	0.79	1.23450020912344	0.21948302143835	0.518803754650554	0.0099	0.0105	0.0824	0.0136	0.0414	0.0145	0.0186	0.0318	0.0055	0.0428	0.0392	0.112	0.005	0.0517	0.1086	0.0181	0.0185	0.0082	0.0059	0.0182	0.0132	0.1289	0.0339	0.1021	0.0529	0.0058
22	rs16992796	45183014	0.89	0.118826527661215	0.79	1.23450020912344	0.223735738330002	0.498434009009678	0.0098	0.0105	0.0826	0.0136	0.0413	0.0144	0.0185	0.0318	0.0055	0.0428	0.0391	0.1122	0.0049	0.0516	0.1089	0.018	0.0185	0.0082	0.0058	0.0186	0.013	0.1291	0.0338	0.1021	0.0529	0.0056
22	rs5766013	45183545	0.89	0.118826527661215	0.79	1.23450020912344	0.176952789337094	0.403902897055773	0.0098	0.0106	0.0829	0.0135	0.0413	0.0144	0.0185	0.0318	0.0054	0.0428	0.0392	0.1121	0.0049	0.0517	0.1091	0.018	0.0184	0.008	0.0057	0.0186	0.013	0.1293	0.0338	0.1022	0.053	0.0056
22	rs62232208	45187219	0.89	0.118826527661215	0.79	1.23450020912344	0.175286265032534	0.364188095546799	0.0096	0.0106	0.0831	0.0134	0.0415	0.0144	0.0183	0.0319	0.0052	0.0426	0.0394	0.1126	0.0048	0.0514	0.1093	0.018	0.0184	0.0081	0.0057	0.0185	0.013	0.1295	0.0339	0.1019	0.0531	0.0054
22	rs75979677	45187306	0.89	0.118826527661215	0.79	1.23450020912344	0.177279916690721	0.359666086638518	0.0096	0.0106	0.0832	0.0134	0.0415	0.0144	0.0183	0.0319	0.0051	0.0426	0.0394	0.1126	0.0048	0.0513	0.1094	0.018	0.0184	0.0081	0.0056	0.0185	0.013	0.1295	0.0339	0.1019	0.0531	0.0054
22	rs17532423	45187679	0.89	0.118826527661215	0.79	1.23450020912344	0.172911116233348	0.361925085211173	0.0095	0.0106	0.0834	0.0133	0.0417	0.0145	0.0183	0.032	0.0051	0.0424	0.0394	0.1129	0.0048	0.0511	0.1094	0.0179	0.0184	0.0081	0.0056	0.0185	0.0129	0.1295	0.0339	0.102	0.053	0.0053
22	rs3788628	45188196	0.89	0.118826527661215	0.79	1.23450020912344	0.128592377236108	0.269252913958168	0.0091	0.0108	0.0841	0.0129	0.0416	0.0147	0.0186	0.0329	0.0044	0.042	0.0394	0.1145	0.0046	0.0502	0.1102	0.0173	0.0183	0.0081	0.0051	0.0182	0.0127	0.1299	0.0342	0.1026	0.0524	0.0052
22	rs916324	45188671	0.88	0.140769569262351	0.79	1.23450020912344	0.0928679110205305	0.321045980633058	0.0086	0.0111	0.0856	0.012	0.0414	0.0146	0.0176	0.0326	0.004	0.041	0.0399	0.1155	0.0055	0.0505	0.1114	0.0166	0.0176	0.0079	0.005	0.0178	0.0121	0.1302	0.0338	0.1042	0.0522	0.005
22	rs5766029	45189299	0.87	0.165571370278195	0.78	1.32595579198345	0.0579879466990439	0.293150806912992	0.0084	0.0112	0.0868	0.0115	0.0414	0.0146	0.0176	0.0322	0.0038	0.0407	0.0399	0.1167	0.0057	0.0506	0.1119	0.0166	0.017	0.0077	0.0046	0.0176	0.0116	0.1306	0.0337	0.1051	0.0519	0.0046
22	rs9626245	45192621	0.87	0.165571370278195	0.79	1.23450020912344	0.0505400817437503	0.288674221462003	0.0084	0.0113	0.087	0.0113	0.0418	0.0146	0.0176	0.0322	0.0037	0.0405	0.0398	0.1167	0.0057	0.0507	0.1119	0.0166	0.0167	0.0076	0.0045	0.0176	0.0115	0.1308	0.0337	0.1055	0.0519	0.0046
22	rs55877906	45194632	0.87	0.165571370278195	0.79	1.23450020912344	0.0450980084969143	0.277459056015846	0.0084	0.0113	0.087	0.0113	0.0418	0.0146	0.0175	0.0322	0.0037	0.0405	0.0398	0.1167	0.0058	0.0507	0.112	0.0166	0.0167	0.0077	0.0043	0.0176	0.0115	0.1308	0.0337	0.1055	0.052	0.0046
22	rs5766039	45197642	0.87	0.165571370278195	0.79	1.23450020912344	0.0429161926791778	0.310782146355077	0.0084	0.0113	0.087	0.0112	0.0418	0.0147	0.0173	0.0322	0.0037	0.0406	0.0398	0.1168	0.0058	0.0508	0.1123	0.0166	0.0167	0.0077	0.0043	0.0175	0.0113	0.1307	0.0337	0.1056	0.0519	0.0046
22	rs2239813	45198009	0.87	0.165571370278195	0.79	1.23450020912344	0.0428274967650503	0.317412186352451	0.0084	0.0113	0.087	0.0111	0.0419	0.0147	0.0173	0.0322	0.0037	0.0406	0.0398	0.1168	0.0058	0.0508	0.1123	0.0166	0.0166	0.0077	0.0043	0.0175	0.0113	0.1307	0.0337	0.1056	0.0519	0.0046
22	rs1034441	45199719	0.87	0.165571370278195	0.79	1.23450020912344	0.0620850324628535	0.290203331382721	0.0082	0.0113	0.0869	0.0113	0.0416	0.0148	0.0173	0.0322	0.0035	0.0405	0.0401	0.1166	0.0058	0.051	0.1124	0.0167	0.0167	0.0078	0.0042	0.0174	0.0111	0.1311	0.0338	0.1052	0.0521	0.0047
22	rs116978125	45203246	0.87	0.165571370278195	0.79	1.23450020912344	0.063037754687477	0.29385954252709	0.0083	0.0113	0.0867	0.0112	0.0417	0.0148	0.0173	0.0322	0.0037	0.0405	0.0402	0.1165	0.0058	0.051	0.1124	0.0166	0.0168	0.0078	0.0042	0.0174	0.0106	0.1314	0.034	0.105	0.052	0.0048
22	rs67998548	45205323	0.87	0.165571370278195	0.79	1.23450020912344	0.0631527245673196	0.305388652486261	0.0083	0.0113	0.0867	0.0112	0.0418	0.0148	0.0172	0.0323	0.0038	0.0405	0.0403	0.1165	0.0059	0.0511	0.1124	0.0165	0.0168	0.0078	0.0042	0.0174	0.0103	0.1316	0.034	0.1048	0.052	0.0048
22	rs77143586	45208033	0.87	0.165571370278195	0.79	1.23450020912344	0.0619145575249607	0.299904604025761	0.0083	0.0114	0.0864	0.0112	0.042	0.0149	0.0172	0.0322	0.0038	0.0405	0.0408	0.1165	0.0059	0.0511	0.1124	0.0165	0.0169	0.0078	0.0043	0.0173	0.0102	0.1314	0.0341	0.1046	0.0519	0.0048
22	rs2071758	45210666	0.87	0.165571370278195	0.79	1.23450020912344	0.0610480663395758	0.325178978230885	0.0083	0.0115	0.0857	0.0115	0.042	0.0151	0.0173	0.0322	0.004	0.0404	0.041	0.1164	0.0059	0.0517	0.1125	0.0165	0.0171	0.0076	0.0043	0.0169	0.0094	0.1317	0.0346	0.1043	0.0515	0.0048
22	rs16992894	45211499	0.87	0.165571370278195	0.79	1.23450020912344	0.0679658064701108	0.307183351358197	0.0081	0.0115	0.0853	0.0116	0.0419	0.0152	0.0172	0.032	0.0042	0.0402	0.0409	0.117	0.006	0.0516	0.113	0.0165	0.0172	0.0075	0.0042	0.0165	0.0089	0.1319	0.0345	0.1044	0.0518	0.0049
22	rs5765031	45211932	0.87	0.165571370278195	0.79	1.23450020912344	0.0624459402809803	0.31680774331765	0.0081	0.0115	0.085	0.0115	0.0419	0.0152	0.0172	0.032	0.0042	0.0401	0.0409	0.1172	0.006	0.0517	0.1133	0.0166	0.0172	0.0074	0.0041	0.0164	0.0087	0.1319	0.0345	0.1047	0.0521	0.0049
22	rs13053938	45216340	0.86	0.193417951625055	0.79	1.23450020912344	0.0487922546129063	0.29812279422906	0.0079	0.0113	0.0866	0.0108	0.0417	0.0151	0.0164	0.0316	0.0044	0.0385	0.0418	0.1188	0.0058	0.0522	0.114	0.0161	0.0166	0.0063	0.0037	0.016	0.0079	0.1297	0.0336	0.1106	0.0521	0.0047
22	rs136663	45218675	0.84	0.258953137461488	0.79	1.23450020912344	0.115293849386256	0.325057197840578	0.0079	0.0113	0.0876	0.0106	0.041	0.0155	0.0162	0.0312	0.0045	0.0377	0.0428	0.1214	0.0054	0.0519	0.1151	0.0156	0.0165	0.0059	0.0034	0.0158	0.0074	0.1283	0.0326	0.1125	0.0517	0.0047
22	rs2285115	45222806	0.84	0.258953137461488	0.79	1.23450020912344	0.109751491833966	0.327617393291331	0.0079	0.0112	0.0878	0.0104	0.0408	0.0155	0.0162	0.0312	0.0045	0.0376	0.0429	0.1218	0.0054	0.052	0.115	0.0156	0.0165	0.0058	0.0033	0.0158	0.0073	0.128	0.0324	0.113	0.0517	0.0047
22	rs77339095	45224832	0.84	0.258953137461488	0.79	1.23450020912344	0.103716858458621	0.319348690478575	0.0079	0.0112	0.0878	0.0104	0.041	0.0151	0.0163	0.0312	0.0045	0.0376	0.043	0.122	0.0053	0.0519	0.1152	0.0156	0.0164	0.0058	0.0033	0.0158	0.0073	0.128	0.0324	0.113	0.0519	0.0046
22	rs34242703	45225346	0.84	0.258953137461488	0.79	1.23450020912344	0.102404532076985	0.316686895620387	0.0079	0.0112	0.0878	0.0105	0.041	0.015	0.0163	0.0312	0.0045	0.0376	0.0429	0.1222	0.0053	0.0519	0.1152	0.0156	0.0163	0.0058	0.0033	0.0158	0.0073	0.1279	0.0323	0.1131	0.0519	0.0046
22	rs5766077	45230436	0.84	0.258953137461488	0.78	1.32595579198345	0.104668184201883	0.31306782631699	0.0079	0.0111	0.0878	0.0106	0.041	0.0149	0.0165	0.0311	0.0045	0.0376	0.043	0.1224	0.0053	0.0517	0.115	0.0157	0.0163	0.0057	0.0032	0.0158	0.0074	0.1276	0.0321	0.1127	0.0529	0.0045
22	rs1544279	45231892	0.84	0.258953137461488	0.78	1.32595579198345	0.0975377820578052	0.292914676860687	0.0079	0.0111	0.0878	0.0106	0.041	0.0149	0.0165	0.0311	0.0045	0.0376	0.0431	0.1225	0.0053	0.0517	0.1151	0.0158	0.0164	0.0057	0.0033	0.0158	0.0074	0.1276	0.0321	0.1127	0.053	0.0045
22	rs12168414	45234658	0.84	0.258953137461488	0.78	1.32595579198345	0.104139002705059	0.29669965162575	0.0079	0.011	0.0879	0.0105	0.0409	0.015	0.0166	0.0311	0.0044	0.0375	0.0432	0.1224	0.0052	0.0517	0.1152	0.0158	0.0163	0.0056	0.0032	0.0158	0.0073	0.1279	0.0318	0.1126	0.053	0.0045
22	rs136671	45235428	0.84	0.258953137461488	0.78	1.32595579198345	0.0966275591275397	0.295870434343959	0.0079	0.011	0.088	0.0105	0.041	0.015	0.0166	0.0311	0.0044	0.0375	0.0432	0.1223	0.0052	0.0518	0.1152	0.0158	0.0164	0.0056	0.0032	0.0157	0.0074	0.128	0.0318	0.1125	0.0529	0.0045
22	rs11703723	45236935	0.84	0.258953137461488	0.78	1.32595579198345	0.0885562330401147	0.285389118141479	0.0079	0.0109	0.0881	0.0105	0.0409	0.015	0.0167	0.0311	0.0044	0.0374	0.0433	0.1224	0.0052	0.0518	0.1153	0.0158	0.0164	0.0056	0.0032	0.0157	0.0074	0.1279	0.0317	0.1124	0.0529	0.0044
22	rs6007316	45238877	0.83	0.29697514221559	0.78	1.32595579198345	0.0903813111197605	0.282115512348375	0.0079	0.0108	0.0881	0.0104	0.0408	0.0151	0.0168	0.0309	0.0044	0.0371	0.0434	0.1228	0.0051	0.0519	0.1152	0.0158	0.0164	0.0054	0.0032	0.0157	0.0074	0.1284	0.0316	0.1125	0.0531	0.0044
22	rs136678	45240256	0.83	0.29697514221559	0.78	1.32595579198345	0.0769801204684144	0.252396086480084	0.0079	0.0107	0.0882	0.0103	0.041	0.0151	0.0169	0.0308	0.0044	0.0369	0.0435	0.1225	0.0051	0.052	0.1152	0.0158	0.0164	0.0054	0.0031	0.0157	0.0074	0.1286	0.0315	0.1124	0.0537	0.0042
22	rs16992952	45241303	0.83	0.29697514221559	0.78	1.32595579198345	0.120831076357586	0.242648660608635	0.0078	0.0107	0.088	0.0096	0.0404	0.015	0.0167	0.0307	0.0043	0.0365	0.0434	0.1234	0.0049	0.0523	0.1154	0.0156	0.0165	0.0053	0.003	0.0156	0.0074	0.1294	0.0317	0.1125	0.0544	0.004
