## Supplementary Tab. 8 for "Sparse haplotype-based fine-scale local ancestry inference at scale reveals recent selection on immune responses": 304206_file09 (part 4 of 161)

Chromosome	rs_number	hg19_GRCh37_Position	LDAS_26pop	-log10(p_LDAS_26pop)	LDAS_5continent	-log10(p_LDAS_5continent)	-log10(p_AAS_26pop)	-log10(p_AAS_5continent)	prob_ACB	prob_ASW	prob_BEB	prob_CDX	prob_CEU	prob_CHB	prob_CHS	prob_CLM	prob_ESN	prob_FIN	prob_GBR	prob_GIH	prob_GWD	prob_IBS	prob_ITU	prob_JPT	prob_KHV	prob_LWK	prob_MSL	prob_MXL	prob_PEL	prob_PJL	prob_PUR	prob_STU	prob_TSI	prob_YRI
1	rs648028	47211238	0.85	0.254661707966279	0.88	0.230271256315472	0.0811066760205563	0.0730110712971125	0.003	0.0021	0.0162	0.1626	0.0039	0.1833	0.2339	0.0116	0.0017	0.0052	0.0036	0.0087	0.0026	0.0044	0.0104	0.1182	0.1512	0.0025	0.0014	0.0096	0.0142	0.0182	0.005	0.0166	0.0035	0.0023
1	rs78725445	47215191	0.86	0.223270892544248	0.88	0.230271256315472	0.109669636088976	0.0294595745279191	0.0028	0.0018	0.0161	0.1616	0.0045	0.1821	0.2351	0.0114	0.0014	0.0061	0.004	0.009	0.0023	0.0047	0.0096	0.1184	0.1512	0.0023	0.0013	0.0097	0.0141	0.0182	0.0046	0.0171	0.0039	0.0022
1	rs627437	47218621	0.86	0.223270892544248	0.88	0.230271256315472	0.109478786159723	0.0308173030052022	0.0028	0.0017	0.0161	0.1614	0.0045	0.1819	0.2353	0.0114	0.0014	0.0063	0.004	0.0091	0.0023	0.0048	0.0095	0.1184	0.1512	0.0023	0.0013	0.0098	0.0141	0.0182	0.0046	0.0173	0.004	0.0021
1	rs720413	47219823	0.86	0.223270892544248	0.87	0.259919603286658	0.120628511472579	0.0273374958803479	0.0028	0.0017	0.0161	0.1614	0.0046	0.1814	0.2354	0.0114	0.0014	0.0063	0.004	0.0091	0.0022	0.0048	0.0094	0.1184	0.1511	0.0022	0.0013	0.01	0.0141	0.0184	0.0046	0.0173	0.004	0.0021
1	rs12069883	47226082	0.86	0.223270892544248	0.87	0.259919603286658	0.193814021180484	0.0260095022447337	0.0027	0.0017	0.0161	0.1611	0.0044	0.1818	0.2365	0.0114	0.0013	0.0065	0.004	0.0092	0.0019	0.0047	0.0091	0.1188	0.1506	0.0021	0.0011	0.0099	0.014	0.0189	0.0045	0.0171	0.0041	0.002
1	rs78584417	47227250	0.86	0.223270892544248	0.87	0.259919603286658	0.230221361801369	0.0293636850180866	0.0027	0.0017	0.0161	0.161	0.0043	0.1818	0.2364	0.0114	0.0013	0.0066	0.004	0.0092	0.0018	0.0047	0.0091	0.1188	0.1505	0.0021	0.0011	0.0099	0.014	0.0192	0.0045	0.0171	0.0041	0.002
1	rs12068217	47230591	0.87	0.194736090082605	0.87	0.259919603286658	0.26752404755298	0.0236635615162287	0.0026	0.0018	0.0161	0.1608	0.0043	0.1818	0.2361	0.0115	0.0012	0.0066	0.0041	0.0093	0.0017	0.0049	0.0089	0.1189	0.1501	0.002	0.001	0.0101	0.0139	0.0196	0.0045	0.0172	0.0042	0.002
1	rs76337361	47231478	0.87	0.194736090082605	0.86	0.29215087580064	0.274162675216036	0.0231899136322475	0.0026	0.0018	0.0161	0.1607	0.0044	0.1817	0.2361	0.0115	0.0012	0.0067	0.0041	0.0094	0.0017	0.0049	0.0089	0.1189	0.1501	0.002	0.001	0.0101	0.0139	0.0197	0.0045	0.0172	0.0042	0.002
1	rs17449603	47233733	0.87	0.194736090082605	0.86	0.29215087580064	0.284711286131778	0.0202435765215351	0.0026	0.0018	0.0161	0.1605	0.0044	0.1817	0.2359	0.0115	0.0012	0.0067	0.0042	0.0094	0.0017	0.005	0.009	0.119	0.1498	0.0019	0.001	0.0103	0.0139	0.02	0.0045	0.0172	0.0043	0.0019
1	rs79847444	47237476	0.87	0.194736090082605	0.86	0.29215087580064	0.309311998218825	0.0172310061886586	0.0026	0.0018	0.0162	0.1601	0.0045	0.1815	0.2356	0.0116	0.0012	0.0068	0.0043	0.0096	0.0016	0.0051	0.009	0.119	0.1494	0.0018	9e-04	0.0105	0.0139	0.0204	0.0045	0.0173	0.0044	0.0019
1	rs80024966	47249773	0.87	0.194736090082605	0.86	0.29215087580064	0.447530815807217	0.0154253086006933	0.0026	0.002	0.0165	0.159	0.0047	0.1803	0.2347	0.0121	0.001	0.0072	0.0045	0.0101	0.0013	0.0054	0.0095	0.1193	0.148	0.0014	7e-04	0.0112	0.0138	0.022	0.0044	0.017	0.0049	0.0017
1	rs56156758	47250084	0.87	0.194736090082605	0.86	0.29215087580064	0.448965934024769	0.0145255103414137	0.0026	0.002	0.0165	0.159	0.0047	0.1803	0.2347	0.0121	0.001	0.0072	0.0045	0.0101	0.0013	0.0054	0.0095	0.1193	0.148	0.0014	7e-04	0.0112	0.0138	0.022	0.0044	0.017	0.0049	0.0017
1	rs863915	47259138	0.87	0.194736090082605	0.86	0.29215087580064	1.23651756086827	0.0213412895040986	0.0025	0.0024	0.0172	0.1578	0.0053	0.1768	0.2318	0.0129	8e-04	0.0082	0.0052	0.0106	8e-04	0.0067	0.01	0.12	0.146	5e-04	6e-04	0.0128	0.0137	0.0253	0.0044	0.0162	0.0055	0.0014
1	rs6677350	47263223	0.87	0.194736090082605	0.86	0.29215087580064	1.2434347417482	0.0196063367487112	0.0025	0.0025	0.0172	0.1578	0.0054	0.1767	0.2317	0.0129	8e-04	0.0082	0.0052	0.0106	8e-04	0.0067	0.0101	0.12	0.146	5e-04	6e-04	0.0129	0.0137	0.0253	0.0044	0.0162	0.0055	0.0014
1	rs668770	47268594	0.87	0.194736090082605	0.85	0.32706018639722	1.26116891200202	0.0162797187862473	0.0025	0.0025	0.0173	0.1577	0.0054	0.1767	0.2316	0.0129	8e-04	0.0082	0.0052	0.0106	8e-04	0.0067	0.0101	0.1201	0.146	5e-04	5e-04	0.0129	0.0137	0.0254	0.0044	0.0162	0.0055	0.0014
1	rs45481405	47276194	0.87	0.194736090082605	0.85	0.32706018639722	1.28449021630981	0.0160998361772707	0.0025	0.0025	0.0173	0.1576	0.0054	0.1767	0.2315	0.0129	8e-04	0.0082	0.0053	0.0107	8e-04	0.0067	0.0101	0.12	0.1459	5e-04	5e-04	0.013	0.0137	0.0255	0.0044	0.0162	0.0055	0.0014
1	rs4646487	47279175	0.87	0.194736090082605	0.85	0.32706018639722	1.29502373862886	0.0166789357694632	0.0025	0.0025	0.0174	0.1575	0.0054	0.1766	0.2315	0.0129	8e-04	0.0082	0.0053	0.0108	8e-04	0.0067	0.0101	0.12	0.1458	5e-04	6e-04	0.013	0.0136	0.0256	0.0044	0.0162	0.0055	0.0014
1	rs4646491	47280884	0.86	0.223270892544248	0.85	0.32706018639722	1.32250625125694	0.0169354667876429	0.0024	0.0025	0.0173	0.1573	0.0054	0.1765	0.2316	0.013	7e-04	0.0083	0.0053	0.0108	9e-04	0.0068	0.0101	0.1202	0.1456	5e-04	5e-04	0.013	0.0137	0.0257	0.0044	0.0162	0.0055	0.0014
1	rs45556331	47281782	0.86	0.223270892544248	0.86	0.29215087580064	1.32097370526574	0.0172310061886586	0.0024	0.0025	0.0173	0.1573	0.0054	0.1764	0.2316	0.013	7e-04	0.0083	0.0053	0.0108	9e-04	0.0068	0.0102	0.1202	0.1456	5e-04	5e-04	0.013	0.0138	0.0257	0.0044	0.0162	0.0055	0.0014
1	rs2297809	47282772	0.86	0.223270892544248	0.87	0.259919603286658	1.31848475374984	0.0171198840365831	0.0024	0.0025	0.0173	0.1573	0.0054	0.1763	0.2315	0.013	7e-04	0.0084	0.0053	0.0108	9e-04	0.0068	0.0102	0.1203	0.1456	5e-04	5e-04	0.013	0.0138	0.0257	0.0044	0.0162	0.0055	0.0014
1	rs12059860	47284923	0.86	0.223270892544248	0.87	0.259919603286658	1.32126100638223	0.0169722715630761	0.0024	0.0025	0.0173	0.1572	0.0055	0.1763	0.2316	0.013	7e-04	0.0084	0.0053	0.0108	0.001	0.0068	0.0102	0.1203	0.1456	5e-04	5e-04	0.013	0.0138	0.0257	0.0044	0.0162	0.0055	0.0014
1	rs6429613	47289636	0.86	0.223270892544248	0.87	0.259919603286658	1.32231464621337	0.0169354667876429	0.0024	0.0025	0.0173	0.1571	0.0055	0.1763	0.2316	0.013	7e-04	0.0084	0.0053	0.0108	0.001	0.0068	0.0102	0.1203	0.1456	5e-04	5e-04	0.013	0.0138	0.0257	0.0044	0.0162	0.0055	0.0014
1	rs115031278	47290446	0.86	0.223270892544248	0.87	0.259919603286658	1.32116523671437	0.0170091156843629	0.0024	0.0025	0.0173	0.1571	0.0055	0.1762	0.2316	0.013	7e-04	0.0084	0.0053	0.0108	0.001	0.0068	0.0102	0.1203	0.1456	5e-04	5e-04	0.013	0.0138	0.0257	0.0044	0.0162	0.0055	0.0014
1	rs72681937	47298518	0.86	0.223270892544248	0.87	0.259919603286658	1.33075520035973	0.0172310061886586	0.0024	0.0025	0.0173	0.1569	0.0054	0.1764	0.2319	0.013	7e-04	0.0083	0.0053	0.0109	9e-04	0.0068	0.0102	0.1203	0.1455	5e-04	5e-04	0.013	0.0138	0.0258	0.0044	0.0162	0.0055	0.0014
1	rs112880386	47309632	0.86	0.223270892544248	0.87	0.259919603286658	1.33883101369634	0.0174916657731638	0.0024	0.0025	0.0174	0.1567	0.0054	0.1763	0.2318	0.013	7e-04	0.0083	0.0053	0.0109	9e-04	0.0068	0.0102	0.1203	0.1454	5e-04	5e-04	0.013	0.0138	0.0258	0.0044	0.0162	0.0055	0.0014
1	rs6665009	47321982	0.86	0.223270892544248	0.87	0.259919603286658	1.3516553680911	0.0179051556398911	0.0024	0.0025	0.0174	0.1566	0.0055	0.1763	0.2318	0.0131	7e-04	0.0083	0.0053	0.011	9e-04	0.0068	0.0102	0.1204	0.1454	5e-04	5e-04	0.0131	0.0138	0.0258	0.0044	0.0162	0.0055	0.0014
1	rs17102722	47325758	0.86	0.223270892544248	0.87	0.259919603286658	1.366271032766	0.0199635668090108	0.0024	0.0025	0.0174	0.1565	0.0055	0.1762	0.2316	0.0131	7e-04	0.0083	0.0053	0.011	9e-04	0.0068	0.0104	0.1201	0.145	5e-04	6e-04	0.0132	0.0143	0.0259	0.0043	0.0163	0.0056	0.0014
1	rs115246941	47326693	0.86	0.223270892544248	0.88	0.230271256315472	1.40340995402655	0.0216719102217646	0.0024	0.0026	0.0174	0.1565	0.0055	0.1762	0.2316	0.0131	7e-04	0.0083	0.0053	0.011	8e-04	0.0068	0.0104	0.12	0.1449	5e-04	6e-04	0.0132	0.0143	0.026	0.0043	0.0163	0.0056	0.0014
1	rs7534146	47364655	0.86	0.223270892544248	0.9	0.178319663885856	1.94280081557959	0.0156367713903019	0.0025	0.0028	0.0178	0.1564	0.0055	0.1755	0.2307	0.0131	6e-04	0.0083	0.0053	0.0112	6e-04	0.0068	0.0107	0.1194	0.1443	6e-04	6e-04	0.0138	0.0142	0.0271	0.0042	0.0165	0.0057	0.0015
1	rs12032026	47366050	0.86	0.223270892544248	0.95	0.0861393601425535	1.94907140397997	0.0157075763400536	0.0025	0.0028	0.0178	0.1564	0.0055	0.1756	0.2306	0.0131	6e-04	0.0083	0.0053	0.0112	6e-04	0.0068	0.0107	0.1194	0.1443	6e-04	6e-04	0.0139	0.0142	0.0271	0.0042	0.0165	0.0057	0.0015
1	rs6687264	47374039	0.87	0.194736090082605	0.95	0.0861393601425535	1.95050249245058	0.0158140810574749	0.0025	0.0028	0.0178	0.1565	0.0055	0.1757	0.2304	0.0131	6e-04	0.0083	0.0053	0.0111	6e-04	0.0068	0.0107	0.1194	0.1444	6e-04	6e-04	0.0139	0.0142	0.0271	0.0042	0.0165	0.0057	0.0015
1	rs11211400	47387913	0.87	0.194736090082605	0.95	0.0861393601425535	1.94324063437935	0.0159566419469224	0.0025	0.0028	0.0178	0.1566	0.0055	0.1759	0.2304	0.0131	6e-04	0.0083	0.0053	0.0111	5e-04	0.0068	0.0107	0.1196	0.1443	6e-04	6e-04	0.0139	0.0142	0.027	0.0042	0.0163	0.0057	0.0015
1	rs72681954	47389700	0.87	0.194736090082605	0.95	0.0861393601425535	1.94126171447815	0.0160639782731499	0.0025	0.0028	0.0178	0.1566	0.0055	0.1759	0.2303	0.0131	6e-04	0.0083	0.0053	0.0111	5e-04	0.0068	0.0107	0.1196	0.1443	6e-04	6e-04	0.0139	0.0142	0.027	0.0042	0.0163	0.0057	0.0015
1	rs11211402	47392054	0.87	0.194736090082605	0.95	0.0861393601425535	1.93840447684493	0.0163881225194082	0.0025	0.0028	0.0178	0.1566	0.0055	0.1759	0.2303	0.0131	6e-04	0.0083	0.0053	0.0111	5e-04	0.0068	0.0107	0.1196	0.1443	6e-04	6e-04	0.0139	0.0142	0.027	0.0042	0.0163	0.0057	0.0015
1	rs9333025	47396903	0.87	0.194736090082605	0.95	0.0861393601425535	1.93873408556264	0.0163519484473983	0.0025	0.0028	0.0178	0.1565	0.0056	0.1757	0.2302	0.0131	6e-04	0.0083	0.0053	0.0111	5e-04	0.0068	0.0107	0.1197	0.1443	6e-04	6e-04	0.0139	0.0142	0.027	0.0042	0.0163	0.0057	0.0015
1	rs9333061	47396949	0.87	0.194736090082605	0.95	0.0861393601425535	1.93873408556264	0.0163519484473983	0.0025	0.0028	0.0178	0.1565	0.0056	0.1757	0.2302	0.0131	6e-04	0.0083	0.0053	0.0111	5e-04	0.0068	0.0107	0.1197	0.1443	6e-04	6e-04	0.0139	0.0142	0.027	0.0042	0.0163	0.0057	0.0015
1	rs1126742	47398496	0.87	0.194736090082605	0.95	0.0861393601425535	1.94192127880999	0.0161357336318064	0.0025	0.0028	0.0179	0.1565	0.0056	0.1758	0.2302	0.0131	6e-04	0.0083	0.0053	0.0111	5e-04	0.0068	0.0107	0.1197	0.1442	6e-04	6e-04	0.0139	0.0142	0.027	0.0042	0.0163	0.0057	0.0015
1	rs77547918	47420334	0.87	0.194736090082605	0.95	0.0861393601425535	1.97466392370325	0.0177166181015904	0.0025	0.0028	0.0179	0.1562	0.0057	0.176	0.2298	0.0133	6e-04	0.0083	0.0053	0.0111	5e-04	0.0067	0.0111	0.1194	0.1443	5e-04	6e-04	0.0138	0.0142	0.0273	0.004	0.0167	0.0057	0.0015
1	rs1393668	47436334	0.87	0.194736090082605	0.94	0.100733208212114	2.00636720121124	0.0196458742101853	0.0024	0.0028	0.0179	0.156	0.0058	0.1761	0.2295	0.0134	6e-04	0.0082	0.0053	0.0111	4e-04	0.0067	0.0113	0.1191	0.1444	5e-04	7e-04	0.0138	0.0142	0.0275	0.0039	0.017	0.0058	0.0015
1	rs80136184	47460532	0.87	0.194736090082605	0.94	0.100733208212114	2.95071036770074	0.0245364390200317	0.0022	0.0029	0.018	0.1566	0.0059	0.1743	0.2289	0.0136	6e-04	0.0081	0.0053	0.0112	5e-04	0.0066	0.0116	0.1178	0.1443	5e-04	8e-04	0.0139	0.0137	0.0295	0.0038	0.0175	0.0058	0.0016
1	rs12095446	47461873	0.87	0.194736090082605	0.94	0.100733208212114	3.05004326153339	0.0252009633961589	0.0022	0.0029	0.0181	0.1566	0.0059	0.1742	0.2288	0.0136	7e-04	0.0081	0.0053	0.0112	5e-04	0.0066	0.0116	0.1176	0.1443	5e-04	8e-04	0.0139	0.0137	0.0297	0.0037	0.0175	0.0059	0.0016
1	rs10890437	47461876	0.87	0.194736090082605	0.94	0.100733208212114	3.05016992561737	0.0252009633961589	0.0022	0.0029	0.0181	0.1566	0.0059	0.1742	0.2288	0.0136	7e-04	0.0081	0.0053	0.0112	5e-04	0.0066	0.0116	0.1176	0.1443	5e-04	8e-04	0.0139	0.0137	0.0297	0.0037	0.0175	0.0059	0.0016
1	rs11589889	47463732	0.87	0.194736090082605	0.94	0.100733208212114	3.1746421350557	0.0250673839259533	0.0022	0.0029	0.0181	0.1567	0.0059	0.174	0.2287	0.0136	7e-04	0.0081	0.0053	0.0112	5e-04	0.0066	0.0116	0.1175	0.1443	5e-04	9e-04	0.0139	0.0137	0.03	0.0037	0.0176	0.0059	0.0017
1	rs77786809	47467308	0.87	0.194736090082605	0.95	0.0861393601425535	3.42489825754805	0.0256936337481979	0.0022	0.0029	0.018	0.1568	0.006	0.1736	0.2284	0.0137	7e-04	0.0081	0.0053	0.0113	5e-04	0.0066	0.0116	0.1173	0.144	6e-04	9e-04	0.014	0.0136	0.0304	0.0037	0.0178	0.0059	0.0017
1	rs10890438	47467796	0.87	0.194736090082605	0.95	0.0861393601425535	3.47868526511389	0.0248455005506537	0.0022	0.0029	0.018	0.1569	0.006	0.1739	0.2282	0.0137	7e-04	0.0081	0.0053	0.0113	5e-04	0.0066	0.0116	0.1174	0.1436	6e-04	9e-04	0.0142	0.0136	0.0305	0.0037	0.0178	0.0059	0.0017
1	rs114415383	47468964	0.87	0.194736090082605	0.95	0.0861393601425535	3.55331644124298	0.0249341414783909	0.0022	0.0029	0.018	0.1568	0.006	0.1738	0.228	0.0137	7e-04	0.008	0.0053	0.0113	5e-04	0.0066	0.0116	0.1175	0.1435	6e-04	9e-04	0.0142	0.0136	0.0306	0.0037	0.0178	0.0059	0.0017
1	rs9726786	47481640	0.87	0.194736090082605	0.95	0.0861393601425535	4.22864202592382	0.0297963357880914	0.0022	0.0031	0.0184	0.1561	0.0063	0.1729	0.2269	0.0137	9e-04	0.0079	0.0052	0.0113	6e-04	0.0063	0.0118	0.1176	0.1431	6e-04	9e-04	0.0148	0.0136	0.0319	0.0039	0.0182	0.0059	0.0017
1	rs1021828	47487568	0.87	0.194736090082605	0.95	0.0861393601425535	4.86029059577807	0.0271986725655142	0.0018	0.0034	0.0182	0.1556	0.0064	0.1729	0.2235	0.0139	0.0015	0.0078	0.0051	0.0112	9e-04	0.0063	0.0119	0.1185	0.1431	8e-04	0.0011	0.0149	0.0136	0.033	0.0038	0.0185	0.0061	0.0019
1	rs17102977	47495605	0.87	0.194736090082605	0.95	0.0861393601425535	4.97158051823279	0.0270140923458692	0.0018	0.0035	0.0183	0.1558	0.0064	0.1731	0.2236	0.014	0.0016	0.0076	0.0051	0.0112	9e-04	0.0062	0.0118	0.1185	0.1428	8e-04	9e-04	0.0148	0.0135	0.0332	0.0038	0.0185	0.006	0.0019
1	rs115416850	47497292	0.87	0.194736090082605	0.96	0.0732232110783407	4.97230141718404	0.0265095516250392	0.0018	0.0035	0.0183	0.1558	0.0064	0.1731	0.2236	0.014	0.0016	0.0076	0.0051	0.0112	9e-04	0.0062	0.0118	0.1185	0.1428	8e-04	9e-04	0.0148	0.0135	0.0332	0.0038	0.0185	0.006	0.0019
1	rs1393667	47504795	0.87	0.194736090082605	0.96	0.0732232110783407	4.98355069297642	0.0266009526377615	0.0018	0.0035	0.0183	0.1558	0.0063	0.1731	0.2236	0.014	0.0016	0.0076	0.0051	0.0112	9e-04	0.0062	0.0118	0.1184	0.1428	8e-04	8e-04	0.0149	0.0135	0.0332	0.0038	0.0185	0.006	0.0019
1	rs79113880	47512543	0.87	0.194736090082605	0.96	0.0732232110783407	5.01184501417209	0.0248012363285084	0.0018	0.0035	0.0183	0.1556	0.0064	0.1728	0.2233	0.0141	0.0016	0.0076	0.0051	0.0112	0.001	0.0062	0.0118	0.1184	0.1429	9e-04	9e-04	0.015	0.0136	0.0333	0.0039	0.0185	0.0061	0.0019
1	rs116671785	47514753	0.87	0.194736090082605	0.96	0.0732232110783407	5.01011160499675	0.0249785181636325	0.0018	0.0035	0.0183	0.1556	0.0064	0.1729	0.2231	0.0141	0.0016	0.0076	0.0051	0.0112	0.001	0.0062	0.0118	0.1184	0.1429	9e-04	9e-04	0.015	0.0136	0.0333	0.0039	0.0185	0.0061	0.0019
1	rs115238834	47516239	0.87	0.194736090082605	0.96	0.0732232110783407	5.01040049654448	0.0249341414783909	0.0018	0.0035	0.0183	0.1556	0.0064	0.1729	0.2231	0.0141	0.0016	0.0076	0.0051	0.0112	0.001	0.0062	0.0118	0.1184	0.1429	9e-04	9e-04	0.015	0.0136	0.0333	0.0039	0.0185	0.0061	0.0019
1	rs113221193	47569868	0.87	0.194736090082605	0.95	0.0861393601425535	5.11074032857934	0.022466932682521	0.0018	0.0035	0.0183	0.1552	0.0064	0.1722	0.2224	0.0143	0.0017	0.0076	0.0051	0.0113	0.0011	0.0062	0.0119	0.1184	0.143	0.001	0.001	0.0152	0.0137	0.0336	0.004	0.0186	0.0063	0.0019
1	rs4926802	47571902	0.87	0.194736090082605	0.95	0.0861393601425535	5.13426457699441	0.0236635615162287	0.0018	0.0035	0.0183	0.1551	0.0064	0.1721	0.2223	0.0143	0.0017	0.0076	0.0051	0.0113	0.0011	0.0062	0.0119	0.1184	0.143	0.001	0.001	0.0152	0.0137	0.0336	0.004	0.0186	0.0064	0.0019
1	rs1847225	47572502	0.87	0.194736090082605	0.95	0.0861393601425535	5.09710223881305	0.0235339310116853	0.0018	0.0035	0.0183	0.1552	0.0064	0.1723	0.2224	0.0143	0.0017	0.0076	0.0051	0.0113	0.0011	0.0062	0.0118	0.1186	0.1433	0.001	0.001	0.0144	0.0137	0.0336	0.0039	0.0187	0.0064	0.0019
1	rs11211450	47573206	0.87	0.194736090082605	0.95	0.0861393601425535	5.09985817476716	0.0229334913064916	0.0018	0.0035	0.0183	0.1552	0.0062	0.1723	0.2224	0.0145	0.0017	0.0076	0.0051	0.0113	0.0012	0.0062	0.0116	0.1186	0.1434	0.001	0.001	0.0144	0.0138	0.0336	0.0039	0.0188	0.0064	0.0019
1	rs74074332	47594374	0.87	0.194736090082605	0.95	0.0861393601425535	4.11602254605119	0.01948795674029	0.0018	0.0035	0.0179	0.1557	0.0062	0.1728	0.2223	0.0145	0.0018	0.0076	0.0051	0.0115	0.0012	0.0063	0.0122	0.1182	0.1431	0.001	9e-04	0.0145	0.0138	0.0324	0.0039	0.019	0.0064	0.0019
1	rs12027643	47604959	0.87	0.194736090082605	0.95	0.0861393601425535	2.63205822035559	0.00820628987940411	0.0019	0.0037	0.0176	0.1567	0.0062	0.1739	0.2223	0.0148	0.0018	0.0076	0.0051	0.0112	0.0011	0.0062	0.0123	0.119	0.1431	0.001	8e-04	0.0146	0.014	0.0294	0.0039	0.0189	0.0064	0.0019
1	rs12564525	47607281	0.87	0.194736090082605	0.95	0.0861393601425535	2.60748485938843	0.00797861070731316	0.0019	0.0037	0.0176	0.1567	0.0062	0.1737	0.2224	0.0148	0.0018	0.0076	0.005	0.0111	0.0011	0.0062	0.0123	0.1193	0.143	0.0011	8e-04	0.0146	0.0141	0.0293	0.004	0.019	0.0064	0.0019
1	rs2056898	47608197	0.87	0.194736090082605	0.95	0.0861393601425535	2.60385931840023	0.00792846781740139	0.0019	0.0037	0.0176	0.1566	0.0062	0.1735	0.2224	0.0148	0.0018	0.0076	0.0051	0.0111	0.0011	0.0062	0.0122	0.1197	0.1429	0.0011	8e-04	0.0146	0.0142	0.0293	0.004	0.019	0.0064	0.0019
1	rs10789501	47609489	0.87	0.194736090082605	0.94	0.100733208212114	2.59721651258921	0.00750890039845496	0.0019	0.0037	0.0176	0.1567	0.0062	0.1735	0.2223	0.0149	0.0018	0.0076	0.0051	0.0111	0.0011	0.0062	0.0123	0.1197	0.1429	0.0011	8e-04	0.0146	0.0142	0.0293	0.004	0.019	0.0064	0.0019
1	rs911903	47612672	0.87	0.194736090082605	0.94	0.100733208212114	2.59178536420957	0.00696019720309229	0.0019	0.0037	0.0176	0.1567	0.0062	0.1734	0.222	0.0149	0.0018	0.0076	0.0051	0.0111	0.0011	0.0065	0.0123	0.1196	0.1429	0.0011	8e-04	0.0146	0.0142	0.0293	0.004	0.019	0.0064	0.002
1	rs114311331	47618810	0.87	0.194736090082605	0.94	0.100733208212114	2.56143563179964	0.00668257294700575	0.0019	0.0037	0.0176	0.1568	0.0062	0.1733	0.2219	0.0149	0.0018	0.0076	0.0051	0.0111	0.0011	0.0065	0.0123	0.1196	0.1429	0.0011	8e-04	0.0146	0.0142	0.0293	0.004	0.019	0.0064	0.002
1	rs3737772	47627246	0.87	0.194736090082605	0.94	0.100733208212114	2.54486229425939	0.00665970559639874	0.0019	0.0037	0.0176	0.1569	0.0062	0.1732	0.2216	0.0149	0.0018	0.0076	0.0051	0.0111	0.0012	0.0065	0.0124	0.1196	0.143	0.0011	8e-04	0.0146	0.0142	0.0293	0.004	0.019	0.0064	0.002
1	rs56193667	47628781	0.87	0.194736090082605	0.94	0.100733208212114	2.53622853936023	0.00665970559639874	0.0019	0.0037	0.0176	0.1569	0.0062	0.1732	0.2216	0.0149	0.0018	0.0076	0.0051	0.0111	0.0012	0.0065	0.0124	0.1196	0.143	0.0011	8e-04	0.0146	0.0142	0.0293	0.004	0.019	0.0064	0.002
1	rs2742079	47642230	0.88	0.168925028033099	0.94	0.100733208212114	2.07634460763841	0.0107828068519291	0.0019	0.0039	0.0176	0.158	0.0062	0.1738	0.2203	0.0148	0.0018	0.0077	0.005	0.0111	0.0012	0.0064	0.0127	0.1189	0.1434	0.0011	8e-04	0.0144	0.0144	0.0283	0.0041	0.0194	0.0063	0.0019
1	rs2245122	47645995	0.89	0.145699762692903	0.94	0.100733208212114	1.3447071414827	0.00679752820136604	0.002	0.0042	0.0176	0.16	0.0062	0.1752	0.2152	0.0151	0.0018	0.0078	0.0048	0.0111	0.0013	0.0061	0.0131	0.1181	0.1449	0.0012	9e-04	0.0139	0.0153	0.0256	0.0043	0.0204	0.0064	0.0024
1	rs76178225	47651189	0.91	0.106429816649543	0.94	0.100733208212114	1.14551702805948	0.010347434181497	0.0019	0.0046	0.0159	0.1657	0.0054	0.1796	0.2167	0.0148	0.0013	0.0076	0.0043	0.0095	0.0015	0.0054	0.0123	0.1172	0.1467	0.0013	8e-04	0.0124	0.015	0.022	0.0047	0.0204	0.0059	0.0023
1	rs56386473	47651494	0.91	0.106429816649543	0.94	0.100733208212114	1.12258760573448	0.00490544031988785	0.0019	0.0047	0.0159	0.166	0.0054	0.1798	0.2168	0.0148	0.0012	0.0076	0.0043	0.0095	0.0015	0.0053	0.0122	0.1172	0.1468	0.0013	8e-04	0.0123	0.015	0.0218	0.0047	0.0204	0.0059	0.0023
1	rs72684334	47654057	0.91	0.106429816649543	0.94	0.100733208212114	1.03324995321535	0.0175664930831447	0.0018	0.0047	0.0157	0.1663	0.005	0.181	0.2195	0.0146	0.0011	0.0076	0.004	0.0091	0.0016	0.0048	0.0123	0.1167	0.1474	0.0013	7e-04	0.0118	0.0147	0.0202	0.0047	0.0206	0.0057	0.0022
1	rs2251786	47656998	0.91	0.106429816649543	0.94	0.100733208212114	0.987743074940221	0.00830854975453999	0.0018	0.0047	0.0156	0.1665	0.0048	0.1816	0.221	0.0146	0.0011	0.0077	0.0038	0.009	0.0016	0.0045	0.0124	0.1165	0.1477	0.0013	7e-04	0.0115	0.0146	0.0194	0.0047	0.0207	0.0056	0.0022
1	rs80053134	47660593	0.9	0.124917206299546	0.93	0.117127898734063	0.978963546953418	0.00813002667673375	0.0018	0.0047	0.0155	0.1661	0.0047	0.1813	0.2215	0.0145	0.0011	0.0076	0.0038	0.0089	0.0017	0.0045	0.0125	0.1174	0.147	0.0014	7e-04	0.0115	0.0146	0.0192	0.0047	0.021	0.0057	0.0022
1	rs4926718	47661564	0.9	0.124917206299546	0.93	0.117127898734063	0.97845310982945	0.00802891816174692	0.0018	0.0047	0.0155	0.166	0.0047	0.1812	0.2217	0.0144	0.0011	0.0076	0.0038	0.0089	0.0017	0.0045	0.0125	0.1177	0.1468	0.0014	7e-04	0.0115	0.0146	0.0192	0.0047	0.0211	0.0057	0.0022
1	rs115110335	47663960	0.9	0.124917206299546	0.93	0.117127898734063	0.992273207597361	0.0116810107217955	0.0018	0.0047	0.0155	0.1662	0.0047	0.1814	0.222	0.0144	0.0011	0.0075	0.0038	0.0088	0.0017	0.0045	0.0125	0.1174	0.1468	0.0014	7e-04	0.0114	0.0146	0.0191	0.0047	0.021	0.0056	0.0022
1	rs116631404	47664233	0.9	0.124917206299546	0.93	0.117127898734063	0.958462897077665	0.0114077118862803	0.0018	0.0047	0.0155	0.1663	0.0047	0.1813	0.2221	0.0144	0.0011	0.0076	0.0038	0.0087	0.0017	0.0045	0.0125	0.1176	0.1468	0.0014	7e-04	0.0114	0.0146	0.0187	0.0047	0.0211	0.0056	0.0022
1	rs6669341	47678458	0.9	0.124917206299546	0.93	0.117127898734063	0.979048630435554	0.00785356208723923	0.0017	0.0047	0.0155	0.1667	0.0044	0.1818	0.2227	0.0143	0.0011	0.0076	0.0039	0.0086	0.0017	0.0044	0.0125	0.1171	0.1469	0.0014	8e-04	0.0113	0.0145	0.0186	0.0047	0.021	0.0056	0.0023
1	rs4926726	47679486	0.9	0.124917206299546	0.94	0.100733208212114	0.970640113480585	0.00623306115034961	0.0017	0.0047	0.0155	0.1664	0.0051	0.1818	0.2227	0.0143	0.0011	0.0076	0.0038	0.0086	0.0017	0.0044	0.0125	0.1171	0.1469	0.0012	7e-04	0.0113	0.0145	0.0186	0.0047	0.021	0.0056	0.0022
1	rs41313353	47684567	0.9	0.124917206299546	0.94	0.100733208212114	0.969877182364589	0.00599286103190546	0.0017	0.0047	0.0155	0.1665	0.0051	0.1818	0.2228	0.0143	0.0012	0.0076	0.0038	0.0086	0.0017	0.0044	0.0125	0.1171	0.1469	0.0012	7e-04	0.0113	0.0145	0.0186	0.0047	0.021	0.0056	0.0022
1	rs72684358	47687177	0.9	0.124917206299546	0.94	0.100733208212114	0.969877182364589	0.00603616263422687	0.0017	0.0047	0.0155	0.1665	0.0051	0.1818	0.2228	0.0143	0.0012	0.0076	0.0038	0.0086	0.0017	0.0044	0.0125	0.117	0.1469	0.0012	7e-04	0.0114	0.0145	0.0185	0.0047	0.021	0.0056	0.0022
1	rs741958	47692281	0.9	0.124917206299546	0.93	0.117127898734063	0.975307831202637	0.00672843135079325	0.0017	0.0047	0.0155	0.1665	0.0051	0.1819	0.2229	0.0143	0.0012	0.0076	0.0038	0.0086	0.0017	0.0044	0.0124	0.117	0.1469	0.0012	7e-04	0.0114	0.0145	0.0185	0.0047	0.021	0.0056	0.0022
1	rs2845	47694080	0.9	0.124917206299546	0.94	0.100733208212114	0.972845523128172	0.00682064294683829	0.0017	0.0047	0.0155	0.1665	0.0051	0.1819	0.2228	0.0143	0.0012	0.0076	0.0038	0.0086	0.0017	0.0044	0.0124	0.117	0.1469	0.0012	7e-04	0.0114	0.0145	0.0185	0.0047	0.021	0.0056	0.0022
1	rs2008713	47702368	0.9	0.124917206299546	0.94	0.100733208212114	0.975562698762002	0.00748459053134696	0.0016	0.0047	0.0155	0.1668	0.005	0.182	0.2227	0.0143	0.0012	0.0076	0.0038	0.0086	0.0017	0.0043	0.0125	0.117	0.1469	0.0012	7e-04	0.0113	0.0145	0.0184	0.0047	0.021	0.0056	0.0023
1	rs12755623	47705139	0.9	0.124917206299546	0.93	0.117127898734063	0.974288634720796	0.00864543521770959	0.0016	0.0047	0.0156	0.1667	0.005	0.182	0.2227	0.0143	0.0012	0.0076	0.0038	0.0086	0.0016	0.0044	0.0125	0.1171	0.1469	0.0012	7e-04	0.0113	0.0145	0.0184	0.0047	0.021	0.0056	0.0023
1	rs2758739	47709673	0.9	0.124917206299546	0.93	0.117127898734063	0.98381814800384	0.0143555612767348	0.0015	0.0047	0.0157	0.1678	0.0049	0.1826	0.2231	0.0141	0.0012	0.0075	0.0041	0.0084	0.0016	0.0043	0.0124	0.1175	0.1461	0.0013	8e-04	0.011	0.0142	0.0179	0.0045	0.0207	0.0059	0.0023
1	rs7552123	47713175	0.9	0.124917206299546	0.93	0.117127898734063	0.945174909098148	0.0322033852047225	0.0014	0.0045	0.0157	0.1684	0.0048	0.1841	0.2247	0.0138	9e-04	0.0074	0.0042	0.0083	0.0012	0.0043	0.0123	0.1174	0.1459	0.0012	6e-04	0.0107	0.0138	0.0176	0.0042	0.0206	0.006	0.0019
1	rs13376679	47726087	0.9	0.124917206299546	0.93	0.117127898734063	0.934633295265457	0.0403786316930395	0.0014	0.0044	0.0157	0.1686	0.0048	0.1845	0.2251	0.0138	9e-04	0.0074	0.0042	0.0083	0.0011	0.0043	0.0123	0.1173	0.1459	0.0011	6e-04	0.0107	0.0138	0.0175	0.0041	0.0207	0.0061	0.0019
1	rs117924719	47728225	0.9	0.124917206299546	0.93	0.117127898734063	0.932380768097622	0.0431359396601652	0.0014	0.0044	0.0157	0.1686	0.0047	0.1846	0.2249	0.0137	9e-04	0.0074	0.004	0.0083	0.0011	0.0043	0.0123	0.1176	0.1459	0.0011	5e-04	0.0107	0.0138	0.0175	0.0041	0.0207	0.0061	0.0019
1	rs33980430	47738651	0.9	0.124917206299546	0.94	0.100733208212114	0.959981581163933	0.0459154073011903	0.0013	0.0044	0.0156	0.1687	0.0047	0.1851	0.2249	0.0137	8e-04	0.0074	0.004	0.0083	0.0011	0.0043	0.0123	0.1176	0.1456	0.0011	5e-04	0.0107	0.0139	0.0175	0.0041	0.0207	0.0061	0.0018
1	rs61782708	47743152	0.9	0.124917206299546	0.94	0.100733208212114	1.03394584918424	0.045739439008876	0.0013	0.0044	0.0156	0.1687	0.0047	0.1852	0.2249	0.0137	8e-04	0.0074	0.004	0.0082	0.001	0.004	0.0123	0.1176	0.1456	0.0011	7e-04	0.0107	0.0139	0.0175	0.0041	0.0207	0.0061	0.002
1	rs6588196	47743490	0.9	0.124917206299546	0.94	0.100733208212114	1.03394584918424	0.0460916741760272	0.0013	0.0044	0.0156	0.1687	0.0047	0.1852	0.2249	0.0137	8e-04	0.0074	0.004	0.0082	0.001	0.004	0.0123	0.1176	0.1456	0.0011	7e-04	0.0107	0.0139	0.0175	0.0041	0.0207	0.0061	0.002
1	rs10789505	47746678	0.9	0.124917206299546	0.94	0.100733208212114	1.05193032754328	0.0539495621488065	0.0013	0.0044	0.0156	0.1688	0.0047	0.1855	0.2251	0.0137	7e-04	0.0074	0.004	0.0082	0.001	0.0039	0.0123	0.1174	0.1456	0.001	6e-04	0.0107	0.0138	0.0174	0.004	0.0207	0.0061	0.0019
1	rs3125644	47752996	0.9	0.124917206299546	0.94	0.100733208212114	1.04388294709887	0.0558536176850008	0.0013	0.0044	0.0156	0.1688	0.0047	0.1855	0.2251	0.0137	7e-04	0.0074	0.004	0.0082	9e-04	0.0039	0.0123	0.1176	0.1457	0.001	6e-04	0.0107	0.0138	0.0174	0.004	0.0207	0.0061	0.0018
1	rs116175765	47763152	0.9	0.124917206299546	0.94	0.100733208212114	0.994241753370397	0.0613348109297567	0.0013	0.0044	0.0156	0.1688	0.0047	0.1855	0.2251	0.0137	7e-04	0.0073	0.004	0.0082	9e-04	0.0039	0.0123	0.1179	0.1457	0.001	6e-04	0.0107	0.0138	0.0174	0.004	0.0205	0.0061	0.0018
1	rs3125630	47767914	0.9	0.124917206299546	0.94	0.100733208212114	0.986462503707182	0.0621356168740305	0.0013	0.0044	0.0156	0.1688	0.0047	0.1855	0.2251	0.0137	7e-04	0.0073	0.004	0.0082	9e-04	0.0039	0.0123	0.1179	0.1457	0.001	6e-04	0.0107	0.0138	0.0174	0.004	0.0204	0.0061	0.0018
1	rs6671254	47778520	0.9	0.124917206299546	0.93	0.117127898734063	0.983136206147967	0.0616012571642129	0.0013	0.0044	0.0156	0.1688	0.0047	0.1855	0.2251	0.0137	7e-04	0.0073	0.004	0.0082	9e-04	0.0039	0.0123	0.1179	0.1457	0.001	6e-04	0.0107	0.0138	0.0174	0.004	0.0204	0.0061	0.0018
1	rs4492666	47800845	0.9	0.124917206299546	0.93	0.117127898734063	0.942828090351399	0.0575914987783686	0.0013	0.0044	0.0156	0.1691	0.0047	0.186	0.225	0.0136	7e-04	0.0073	0.004	0.0082	9e-04	0.0039	0.0122	0.118	0.1458	0.001	5e-04	0.0107	0.0138	0.0173	0.004	0.0203	0.0061	0.0017
1	rs55995731	47815165	0.9	0.124917206299546	0.93	0.117127898734063	0.918747399211228	0.0502275636380715	0.0013	0.0044	0.0156	0.169	0.0047	0.1863	0.225	0.0136	6e-04	0.0073	0.004	0.0082	9e-04	0.0039	0.0123	0.118	0.1458	0.001	5e-04	0.0107	0.0138	0.0173	0.004	0.0203	0.0061	0.0017
1	rs35687416	47834209	0.9	0.124917206299546	0.89	0.20310604818777	0.900015394451631	0.0602078881705046	0.0014	0.0044	0.0156	0.169	0.0047	0.1866	0.2249	0.0136	6e-04	0.0072	0.004	0.0082	9e-04	0.0039	0.0123	0.1179	0.1458	0.001	5e-04	0.0107	0.0137	0.0172	0.004	0.0204	0.0061	0.0016
1	rs74994649	47850823	0.9	0.124917206299546	0.87	0.259919603286658	0.859409965212223	0.0557257961539152	0.0014	0.0044	0.0157	0.1691	0.0047	0.1869	0.2244	0.0136	6e-04	0.0072	0.004	0.0083	0.001	0.0039	0.0123	0.1179	0.1458	0.0011	5e-04	0.0107	0.0137	0.0172	0.004	0.0204	0.006	0.0015
1	rs72686262	47853326	0.9	0.124917206299546	0.87	0.259919603286658	0.834505701353272	0.0519501115884336	0.0015	0.0044	0.0158	0.1692	0.0047	0.1872	0.2239	0.0135	5e-04	0.0071	0.004	0.0083	0.001	0.0039	0.0123	0.1179	0.1458	0.0011	5e-04	0.0107	0.0136	0.0171	0.0041	0.0205	0.006	0.0015
1	rs10437097	47856611	0.9	0.124917206299546	0.87	0.259919603286658	0.818813491902753	0.0790513012236814	0.0014	0.0044	0.0159	0.1696	0.0047	0.1882	0.2225	0.0135	4e-04	0.0069	0.0039	0.0086	0.001	0.0038	0.0125	0.1179	0.1459	0.0015	5e-04	0.0107	0.0135	0.017	0.0043	0.0208	0.0057	0.0012
1	rs6662814	47857075	0.9	0.124917206299546	0.86	0.29215087580064	0.808737157731046	0.0734410917135857	0.0014	0.0044	0.016	0.1695	0.0048	0.1883	0.2231	0.0133	4e-04	0.0068	0.0038	0.0086	0.001	0.0038	0.0128	0.1182	0.1458	0.0015	5e-04	0.0105	0.013	0.0169	0.0042	0.0209	0.0057	0.0011
1	rs12042790	47860423	0.9	0.124917206299546	0.86	0.29215087580064	0.778445802937028	0.0612682758992906	0.0015	0.0044	0.0159	0.1691	0.0047	0.1881	0.2232	0.0134	4e-04	0.0067	0.0038	0.0086	0.001	0.0037	0.0128	0.1188	0.146	0.0014	6e-04	0.0105	0.0129	0.0168	0.0042	0.0211	0.0058	9e-04
1	rs78612312	47863026	0.9	0.124917206299546	0.85	0.32706018639722	0.773356215287808	0.0507784792821353	0.0015	0.0044	0.0159	0.169	0.0047	0.1883	0.2231	0.0134	4e-04	0.0067	0.0038	0.0086	0.001	0.0037	0.0128	0.1187	0.1461	0.0014	6e-04	0.0104	0.0128	0.0168	0.0042	0.0212	0.0058	9e-04
1	rs7555040	47869316	0.9	0.124917206299546	0.85	0.32706018639722	0.803640849513385	0.0749543415105019	0.0015	0.0043	0.0161	0.1683	0.0045	0.1896	0.2225	0.0134	4e-04	0.0067	0.0038	0.0084	0.001	0.0037	0.0129	0.1178	0.1473	0.0014	6e-04	0.0103	0.0124	0.0168	0.0042	0.0215	0.0057	8e-04
1	rs17370669	47873311	0.9	0.124917206299546	0.86	0.29215087580064	0.812666836875958	0.0626719286042323	0.0015	0.0043	0.0161	0.1685	0.0044	0.1898	0.2225	0.0135	4e-04	0.0067	0.0038	0.0084	0.001	0.0037	0.013	0.1173	0.1477	0.0013	7e-04	0.0103	0.0123	0.0167	0.0041	0.0217	0.0057	8e-04
1	rs6694401	47874094	0.9	0.124917206299546	0.86	0.29215087580064	0.819524001845569	0.0634800449719103	0.0015	0.0043	0.0161	0.1685	0.0044	0.1899	0.2225	0.0134	4e-04	0.0067	0.0038	0.0084	0.001	0.0037	0.013	0.1173	0.1477	0.0013	7e-04	0.0103	0.0123	0.0167	0.0041	0.0217	0.0057	8e-04
1	rs4926858	47875627	0.9	0.124917206299546	0.86	0.29215087580064	0.825138406714475	0.0614679728446678	0.0015	0.0043	0.0161	0.1685	0.0044	0.1899	0.2225	0.0134	4e-04	0.0067	0.0038	0.0084	0.001	0.0037	0.013	0.1172	0.1478	0.0013	7e-04	0.0103	0.0123	0.0167	0.0041	0.0217	0.0057	8e-04
1	rs78431586	47876421	0.9	0.124917206299546	0.86	0.29215087580064	0.819208186974453	0.0596148816825513	0.0015	0.0043	0.0161	0.1685	0.0044	0.1899	0.2225	0.0134	4e-04	0.0067	0.0038	0.0084	0.001	0.0037	0.013	0.1172	0.1478	0.0013	7e-04	0.0103	0.0123	0.0167	0.0041	0.0217	0.0057	8e-04
1	rs116616338	47889183	0.9	0.124917206299546	0.86	0.29215087580064	0.817472139865624	0.0697490304013639	0.0015	0.0043	0.0161	0.1682	0.0043	0.1899	0.2226	0.0134	4e-04	0.0067	0.0038	0.0084	0.001	0.0037	0.013	0.1173	0.1479	0.0013	7e-04	0.0102	0.0123	0.0167	0.0042	0.0218	0.0058	8e-04
1	rs2405915	47894575	0.9	0.124917206299546	0.86	0.29215087580064	0.833312433440072	0.0777247094247361	0.0015	0.0043	0.016	0.1679	0.0043	0.19	0.2227	0.0134	4e-04	0.0066	0.0038	0.0085	0.001	0.0037	0.0131	0.1173	0.148	0.0013	7e-04	0.0102	0.0123	0.0168	0.0042	0.0218	0.0058	8e-04
1	rs41290152	47902319	0.9	0.124917206299546	0.85	0.32706018639722	0.833073867480739	0.0820318751212561	0.0015	0.0044	0.0156	0.1677	0.0043	0.1905	0.2225	0.0132	4e-04	0.0067	0.0038	0.0087	0.001	0.0037	0.0132	0.1179	0.1481	0.0013	7e-04	0.0102	0.0119	0.0165	0.0042	0.0219	0.0057	8e-04
1	rs78469326	47904000	0.9	0.124917206299546	0.85	0.32706018639722	0.836655422656887	0.0851331088292742	0.0016	0.0044	0.0156	0.1677	0.0043	0.1905	0.2224	0.0132	4e-04	0.0067	0.0038	0.0087	0.001	0.0037	0.0132	0.1179	0.1481	0.0013	7e-04	0.0102	0.0119	0.0165	0.0042	0.0219	0.0057	9e-04
1	rs1316443	47907662	0.9	0.124917206299546	0.85	0.32706018639722	0.836416448025202	0.0867394334356721	0.0015	0.0044	0.0156	0.1676	0.0043	0.1905	0.2225	0.0132	4e-04	0.0067	0.0038	0.0087	0.001	0.0037	0.0132	0.1179	0.1481	0.0013	7e-04	0.0102	0.0119	0.0165	0.0042	0.0219	0.0057	9e-04
1	rs114362722	47915425	0.9	0.124917206299546	0.85	0.32706018639722	0.793957259628243	0.063142798584871	0.0015	0.0044	0.0155	0.1675	0.0043	0.1905	0.2228	0.0132	4e-04	0.0066	0.0038	0.0087	0.001	0.0037	0.0132	0.118	0.1482	0.0013	7e-04	0.0103	0.0119	0.0163	0.0042	0.0219	0.0056	8e-04
1	rs527430	47918821	0.9	0.124917206299546	0.82	0.448736318624531	0.757106421805632	0.0586974023539478	0.0015	0.0044	0.0154	0.1674	0.0042	0.1906	0.2232	0.0131	4e-04	0.0066	0.0037	0.0088	0.001	0.0036	0.0132	0.118	0.1482	0.0013	7e-04	0.0105	0.0119	0.0159	0.0042	0.0218	0.0056	9e-04
1	rs6695969	47927545	0.9	0.124917206299546	0.82	0.448736318624531	0.744260868016689	0.0463861150393925	0.0015	0.0044	0.0154	0.1675	0.0042	0.1905	0.2237	0.0131	4e-04	0.0065	0.0036	0.0089	9e-04	0.0036	0.0132	0.1177	0.1485	0.0012	6e-04	0.0104	0.0119	0.016	0.0042	0.0217	0.0055	9e-04
1	rs75062020	47930893	0.9	0.124917206299546	0.82	0.448736318624531	0.734821908579314	0.041046344365315	0.0015	0.0044	0.0154	0.1675	0.0042	0.1905	0.2237	0.0131	4e-04	0.0065	0.0036	0.0089	9e-04	0.0036	0.0132	0.1177	0.1485	0.0012	6e-04	0.0104	0.0119	0.016	0.0042	0.0217	0.0055	9e-04
1	rs2152821	47948028	0.9	0.124917206299546	0.82	0.448736318624531	0.707046975512877	0.0371143329247355	0.0018	0.0044	0.0148	0.17	0.0039	0.1904	0.2237	0.013	6e-04	0.0062	0.0037	0.0088	9e-04	0.0036	0.013	0.1165	0.1505	0.0011	7e-04	0.0096	0.0116	0.0159	0.0042	0.0209	0.0053	0.001
1	rs11211540	47950551	0.9	0.124917206299546	0.82	0.448736318624531	0.719830231641929	0.0478707019911049	0.0018	0.0045	0.0148	0.1701	0.0039	0.1904	0.2237	0.013	6e-04	0.0062	0.0037	0.0088	9e-04	0.0036	0.013	0.1164	0.1506	0.0011	8e-04	0.0096	0.0116	0.0159	0.0042	0.0209	0.0052	0.001
1	rs114369124	47960079	0.9	0.124917206299546	0.81	0.49521423796015	0.613842640723838	0.0538865848124966	0.0018	0.0043	0.0149	0.1704	0.004	0.1902	0.2234	0.0131	6e-04	0.0063	0.0038	0.0088	9e-04	0.0037	0.0128	0.1165	0.1513	0.001	8e-04	0.0096	0.0114	0.0158	0.0042	0.0206	0.0053	0.001
1	rs12727019	47961032	0.9	0.124917206299546	0.82	0.448736318624531	0.616762354477781	0.0659991280481195	0.0018	0.0043	0.0149	0.1704	0.004	0.1902	0.2234	0.0131	6e-04	0.0063	0.0038	0.0088	9e-04	0.0037	0.0128	0.1165	0.1514	0.001	8e-04	0.0096	0.0114	0.0158	0.0042	0.0206	0.0053	0.001
1	rs12124913	47961629	0.9	0.124917206299546	0.82	0.448736318624531	0.606571237099914	0.068838382882819	0.0018	0.0043	0.0149	0.1705	0.004	0.1902	0.2233	0.0131	6e-04	0.0063	0.0039	0.0088	9e-04	0.0037	0.0128	0.1166	0.1513	0.001	8e-04	0.0096	0.0114	0.0158	0.0042	0.0203	0.0054	0.001
1	rs116042592	47968691	0.89	0.145699762692903	0.82	0.448736318624531	0.586288300829465	0.0717272723099275	0.0018	0.0043	0.0149	0.1695	0.004	0.1899	0.2248	0.0132	6e-04	0.0063	0.0039	0.0088	9e-04	0.0037	0.0128	0.1172	0.1504	9e-04	8e-04	0.0097	0.0114	0.0158	0.0042	0.0202	0.0054	0.001
1	rs7540974	47969496	0.89	0.145699762692903	0.82	0.448736318624531	0.587852890793505	0.072439332491911	0.0018	0.0043	0.0149	0.1695	0.004	0.1899	0.2248	0.0132	6e-04	0.0063	0.0039	0.0088	9e-04	0.0037	0.0128	0.1172	0.1504	9e-04	8e-04	0.0097	0.0114	0.0158	0.0042	0.0202	0.0054	0.001
1	rs114445109	47972349	0.89	0.145699762692903	0.82	0.448736318624531	0.586832286512246	0.0708766457271976	0.0018	0.0043	0.0149	0.1695	0.004	0.1899	0.2248	0.0132	6e-04	0.0063	0.0039	0.0088	9e-04	0.0037	0.0127	0.1172	0.1504	9e-04	8e-04	0.0097	0.0114	0.0158	0.0042	0.0202	0.0054	0.001
1	rs12143164	47974381	0.89	0.145699762692903	0.82	0.448736318624531	0.586288300829465	0.0697490304013639	0.0018	0.0043	0.0149	0.1695	0.004	0.1899	0.2248	0.0132	6e-04	0.0063	0.0039	0.0088	9e-04	0.0038	0.0127	0.1172	0.1504	9e-04	8e-04	0.0097	0.0115	0.0158	0.0042	0.0202	0.0054	0.001
1	rs6588406	47977192	0.89	0.145699762692903	0.82	0.448736318624531	0.578697125317801	0.0523846925449201	0.0018	0.0043	0.0149	0.1695	0.004	0.1898	0.2249	0.0133	6e-04	0.0063	0.0039	0.0088	9e-04	0.0038	0.0127	0.1172	0.1503	9e-04	8e-04	0.0097	0.0115	0.0157	0.0042	0.0202	0.0054	0.001
1	rs647932	47984438	0.89	0.145699762692903	0.82	0.448736318624531	0.617876299517081	0.0437086340941684	0.0018	0.0043	0.0149	0.1697	0.004	0.1895	0.2252	0.0137	6e-04	0.0062	0.0039	0.0088	9e-04	0.0038	0.0125	0.1173	0.1499	9e-04	7e-04	0.0097	0.0115	0.0156	0.0042	0.0202	0.0055	0.001
1	rs471608	47984692	0.89	0.145699762692903	0.82	0.448736318624531	0.616623176223949	0.0415503506278953	0.0018	0.0043	0.0149	0.1697	0.004	0.1895	0.2252	0.0137	6e-04	0.0062	0.0039	0.0088	9e-04	0.0038	0.0125	0.1173	0.1499	9e-04	7e-04	0.0096	0.0115	0.0156	0.0042	0.0202	0.0055	0.001
1	rs56173196	47994868	0.89	0.145699762692903	0.82	0.448736318624531	0.611761029213044	0.0366885226314839	0.0019	0.0042	0.0149	0.1696	0.004	0.1896	0.2255	0.0137	6e-04	0.0062	0.0039	0.0088	9e-04	0.0038	0.0124	0.1171	0.15	9e-04	7e-04	0.0095	0.0115	0.0155	0.0042	0.0202	0.0055	9e-04
1	rs11589595	47997403	0.89	0.145699762692903	0.82	0.448736318624531	0.615997052546505	0.0333629998883935	0.0019	0.0042	0.0149	0.1696	0.004	0.1897	0.2257	0.0138	6e-04	0.0062	0.0039	0.0088	0.001	0.0038	0.0123	0.1169	0.15	9e-04	7e-04	0.0093	0.0114	0.0155	0.0042	0.0201	0.0054	0.001
1	rs77949659	47998522	0.89	0.145699762692903	0.82	0.448736318624531	0.623250050803764	0.033312189063451	0.0019	0.0042	0.0149	0.1695	0.004	0.1898	0.2258	0.0139	6e-04	0.0062	0.004	0.0088	0.001	0.0037	0.0123	0.1168	0.15	9e-04	7e-04	0.0093	0.0114	0.0155	0.0042	0.0201	0.0054	9e-04
1	rs17103391	48001334	0.89	0.145699762692903	0.82	0.448736318624531	0.585472761523493	0.0313090895462847	0.0019	0.0042	0.015	0.1694	0.0041	0.1898	0.2253	0.0139	6e-04	0.0062	0.004	0.0088	0.001	0.0038	0.0123	0.1168	0.1501	9e-04	7e-04	0.0095	0.0112	0.0154	0.0042	0.0201	0.0055	0.001
1	rs11590531	48002204	0.9	0.124917206299546	0.82	0.448736318624531	0.347600281629358	0.0208906907801202	0.0022	0.0041	0.016	0.1685	0.0045	0.1874	0.2239	0.0144	0.001	0.0059	0.004	0.0094	0.0011	0.0043	0.0126	0.1159	0.151	0.0012	0.001	0.0097	0.0114	0.0152	0.0043	0.0199	0.0056	0.0011
1	rs688132	48002377	0.9	0.124917206299546	0.84	0.364737902801441	0.322169178893118	0.0214649851891866	0.0023	0.0042	0.0162	0.1683	0.0045	0.187	0.2237	0.0145	0.001	0.0059	0.004	0.0095	0.0011	0.0044	0.0127	0.1156	0.1513	0.0013	0.001	0.0098	0.0115	0.0151	0.0043	0.0198	0.0057	0.0011
1	rs688540	48002447	0.9	0.124917206299546	0.83	0.405269641990714	0.306596275358189	0.0203239265900219	0.0023	0.0042	0.0162	0.1683	0.0046	0.1869	0.2236	0.0146	0.0011	0.0058	0.004	0.0095	0.0012	0.0045	0.0127	0.1155	0.1514	0.0013	0.0011	0.0098	0.0115	0.0151	0.0043	0.0197	0.0057	0.0011
1	rs512724	48003678	0.89	0.145699762692903	0.83	0.405269641990714	0.166774548029565	0.0194092304747214	0.0023	0.0043	0.0166	0.1681	0.0049	0.1855	0.2218	0.0145	0.0015	0.0055	0.0041	0.0097	0.0016	0.0051	0.0132	0.1143	0.1543	0.0018	0.0014	0.0098	0.0114	0.0143	0.0043	0.0185	0.0056	0.0014
1	rs115471818	48006123	0.88	0.168925028033099	0.83	0.405269641990714	0.113557718850629	0.0242292183668624	0.0024	0.0045	0.0175	0.1673	0.005	0.1846	0.2215	0.0143	0.0018	0.0052	0.0041	0.0097	0.0018	0.0053	0.0131	0.1135	0.1559	0.0021	0.0015	0.0098	0.0115	0.0136	0.0046	0.0179	0.0056	0.0017
1	rs2506982	48006353	0.88	0.168925028033099	0.82	0.448736318624531	0.117159800329513	0.0318542192161454	0.0024	0.0045	0.0176	0.1673	0.0051	0.1845	0.2215	0.0143	0.0018	0.0052	0.0041	0.0097	0.0018	0.0053	0.0131	0.1135	0.1559	0.0022	0.0015	0.0098	0.0115	0.0135	0.0046	0.0179	0.0056	0.0017
1	rs12119350	48006500	0.88	0.168925028033099	0.83	0.405269641990714	0.116026726648564	0.0337196725197628	0.0024	0.0045	0.0176	0.1673	0.0051	0.1846	0.2214	0.0143	0.0018	0.0052	0.0041	0.0097	0.0018	0.0053	0.0131	0.1134	0.156	0.0022	0.0015	0.0098	0.0115	0.0135	0.0046	0.0179	0.0056	0.0017
1	rs10789511	48011533	0.88	0.168925028033099	0.82	0.448736318624531	0.119015460097216	0.0371143329247355	0.0024	0.0046	0.0181	0.1656	0.0052	0.1845	0.2209	0.0145	0.0018	0.005	0.0042	0.0099	0.0018	0.0053	0.0137	0.1116	0.158	0.0022	0.0016	0.0098	0.0118	0.0133	0.0048	0.0179	0.0058	0.0017
1	rs116763508	48013582	0.88	0.168925028033099	0.82	0.448736318624531	0.119388735652684	0.0275696065741636	0.0023	0.0047	0.0181	0.1659	0.0053	0.1847	0.2205	0.0144	0.0018	0.0049	0.0042	0.0099	0.0019	0.0053	0.0135	0.1108	0.1587	0.0023	0.0016	0.0099	0.012	0.013	0.0048	0.0178	0.0058	0.0017
1	rs12029065	48018869	0.87	0.194736090082605	0.83	0.405269641990714	0.132997266298251	0.030523966350704	0.0023	0.0048	0.0181	0.1664	0.0053	0.1851	0.22	0.0143	0.0017	0.0049	0.0042	0.0099	0.0019	0.0054	0.0134	0.1098	0.1596	0.0024	0.0017	0.0099	0.0123	0.0126	0.0049	0.0176	0.0057	0.0017
1	rs978247	48021132	0.87	0.194736090082605	0.82	0.448736318624531	0.141757386711994	0.0434218664604836	0.0023	0.0048	0.0181	0.1665	0.0053	0.1852	0.2199	0.0143	0.0017	0.0049	0.0042	0.0099	0.0019	0.0054	0.0134	0.1097	0.1598	0.0024	0.0017	0.0099	0.0123	0.0125	0.0049	0.0176	0.0057	0.0017
1	rs17103464	48027619	0.87	0.194736090082605	0.82	0.448736318624531	0.14812202448247	0.0351637452472248	0.0023	0.0049	0.0183	0.1664	0.0053	0.186	0.219	0.0143	0.0017	0.0048	0.0042	0.01	0.0019	0.0054	0.0135	0.1092	0.1606	0.0025	0.0017	0.0099	0.0125	0.012	0.0049	0.0174	0.0057	0.0017
1	rs1567310	48028705	0.87	0.194736090082605	0.82	0.448736318624531	0.153514199540627	0.0391672998305156	0.0023	0.0049	0.0183	0.1664	0.0053	0.1861	0.2189	0.0143	0.0017	0.0048	0.0042	0.01	0.0019	0.0054	0.0135	0.1091	0.1607	0.0025	0.0017	0.0099	0.0125	0.012	0.0049	0.0174	0.0057	0.0017
1	rs72688383	48029787	0.87	0.194736090082605	0.82	0.448736318624531	0.151383407617269	0.034644820351873	0.0023	0.0049	0.0183	0.1665	0.0053	0.1861	0.2189	0.0143	0.0017	0.0048	0.0042	0.01	0.0019	0.0054	0.0135	0.1091	0.1607	0.0025	0.0017	0.0099	0.0125	0.0119	0.0049	0.0174	0.0057	0.0017
1	rs7550183	48030249	0.87	0.194736090082605	0.82	0.448736318624531	0.161248406740177	0.038242683594239	0.0023	0.0049	0.0183	0.1666	0.0053	0.1862	0.2188	0.0142	0.0016	0.0048	0.0042	0.01	0.0019	0.0054	0.0135	0.1091	0.1607	0.0025	0.0017	0.0099	0.0125	0.0119	0.0049	0.0173	0.0057	0.0017
1	rs12138825	48030336	0.87	0.194736090082605	0.81	0.49521423796015	0.162524635164201	0.0392767337028858	0.0023	0.0049	0.0183	0.1666	0.0053	0.1862	0.2188	0.0142	0.0016	0.0048	0.0042	0.01	0.0019	0.0054	0.0135	0.1091	0.1607	0.0025	0.0017	0.0099	0.0125	0.0119	0.0049	0.0173	0.0057	0.0017
1	rs11583750	48030350	0.87	0.194736090082605	0.81	0.49521423796015	0.16138609296367	0.0379726398326145	0.0023	0.0049	0.0183	0.1666	0.0053	0.1862	0.2188	0.0142	0.0016	0.0048	0.0042	0.01	0.0019	0.0054	0.0135	0.1091	0.1607	0.0025	0.0017	0.0099	0.0125	0.0119	0.0049	0.0173	0.0057	0.0017
1	rs17103505	48041256	0.87	0.194736090082605	0.81	0.49521423796015	0.148023852070301	0.0429647877345991	0.0024	0.0049	0.0184	0.1662	0.0055	0.186	0.2188	0.0142	0.0015	0.0048	0.0042	0.0101	0.002	0.0054	0.0135	0.1093	0.1605	0.0025	0.0017	0.01	0.0126	0.0118	0.0051	0.0173	0.0057	0.0017
1	rs2457049	48041651	0.87	0.194736090082605	0.81	0.49521423796015	0.147893015651619	0.0417752375034905	0.0024	0.0049	0.0184	0.1662	0.0055	0.186	0.2188	0.0142	0.0015	0.0048	0.0042	0.0101	0.002	0.0054	0.0135	0.1093	0.1605	0.0025	0.0017	0.01	0.0126	0.0118	0.0051	0.0173	0.0057	0.0017
1	rs34836883	48041786	0.87	0.194736090082605	0.81	0.49521423796015	0.147860317284306	0.0416065213949359	0.0024	0.0049	0.0184	0.1662	0.0055	0.186	0.2188	0.0142	0.0015	0.0048	0.0042	0.0101	0.002	0.0054	0.0135	0.1093	0.1605	0.0025	0.0017	0.01	0.0126	0.0118	0.0051	0.0173	0.0057	0.0017
1	rs7512926	48043215	0.87	0.194736090082605	0.81	0.49521423796015	0.148416773665208	0.0399362256014558	0.0024	0.0049	0.0184	0.1662	0.0055	0.186	0.2188	0.0142	0.0015	0.0048	0.0042	0.0101	0.002	0.0054	0.0135	0.1093	0.1605	0.0025	0.0017	0.01	0.0126	0.0118	0.0051	0.0173	0.0057	0.0017
1	rs2507006	48049358	0.87	0.194736090082605	0.81	0.49521423796015	0.102352255516496	0.0603400063791528	0.0026	0.0049	0.0197	0.1661	0.0056	0.1853	0.2196	0.0133	0.0013	0.0054	0.0045	0.0104	0.002	0.0057	0.0125	0.109	0.1602	0.0027	0.0016	0.0102	0.0132	0.0112	0.0051	0.0167	0.0058	0.0017
1	rs12134806	48052723	0.86	0.223270892544248	0.81	0.49521423796015	0.099117955118701	0.0712305626715058	0.0026	0.0049	0.0198	0.166	0.0056	0.1845	0.2198	0.0132	0.0012	0.0055	0.0045	0.0104	0.002	0.0057	0.0124	0.109	0.1605	0.0027	0.0016	0.0101	0.0133	0.0111	0.0051	0.0167	0.0058	0.0018
1	rs72690303	48053626	0.87	0.194736090082605	0.81	0.49521423796015	0.0845821674091836	0.0538236392758575	0.0026	0.0048	0.0198	0.166	0.0056	0.1843	0.2199	0.0131	0.0012	0.0056	0.0045	0.0103	0.002	0.0057	0.0123	0.109	0.1608	0.0027	0.0016	0.0102	0.0134	0.0111	0.0051	0.0166	0.0058	0.0018
1	rs12045935	48056405	0.86	0.223270892544248	0.81	0.49521423796015	0.0581875050956461	0.0547077667831188	0.0025	0.0046	0.02	0.1658	0.0057	0.1828	0.2204	0.0127	0.001	0.0058	0.0046	0.01	0.0022	0.0059	0.0118	0.109	0.1624	0.0027	0.0015	0.0104	0.0139	0.0113	0.0051	0.0165	0.0059	0.0017
1	rs2507002	48056629	0.86	0.223270892544248	0.81	0.49521423796015	0.0583329246047147	0.0497400648701101	0.0025	0.0046	0.02	0.1659	0.0057	0.1827	0.2205	0.0126	0.001	0.0058	0.0046	0.01	0.0022	0.0059	0.0118	0.1089	0.1624	0.0027	0.0015	0.0104	0.014	0.0113	0.0051	0.0165	0.0059	0.0016
1	rs2253702	48059935	0.86	0.223270892544248	0.81	0.49521423796015	0.0553295340596668	0.0417752375034905	0.0024	0.0046	0.0207	0.1656	0.0057	0.1821	0.22	0.0125	9e-04	0.0059	0.0047	0.0102	0.0021	0.0063	0.0117	0.1091	0.163	0.0026	0.0014	0.0101	0.0142	0.0111	0.0052	0.0165	0.006	0.0014
1	rs10890492	48063350	0.86	0.223270892544248	0.82	0.448736318624531	0.0426652132942109	0.0304264771857121	0.0024	0.0046	0.0216	0.1642	0.0059	0.1808	0.2207	0.0127	0.001	0.0061	0.0047	0.0101	0.0022	0.0066	0.0118	0.1094	0.1615	0.0025	0.0016	0.0104	0.0149	0.0108	0.0054	0.0163	0.0061	0.0015
1	rs78886501	48063902	0.86	0.223270892544248	0.82	0.448736318624531	0.045975975923363	0.0274302294344924	0.0024	0.0046	0.0217	0.1645	0.0059	0.1805	0.221	0.0128	0.001	0.0061	0.0047	0.0101	0.0023	0.0066	0.0117	0.1094	0.1609	0.0025	0.0017	0.0103	0.015	0.0108	0.0054	0.0161	0.0062	0.0016
1	rs12742768	48065019	0.87	0.194736090082605	0.81	0.49521423796015	0.0501444332873527	0.0274302294344924	0.0024	0.0046	0.0217	0.1642	0.0059	0.1801	0.222	0.0129	0.001	0.006	0.0047	0.0102	0.0025	0.0066	0.0117	0.1093	0.1614	0.0026	0.0018	0.0099	0.0147	0.0107	0.0053	0.0158	0.0062	0.0017
1	rs72690316	48071281	0.87	0.194736090082605	0.82	0.448736318624531	0.049849070416293	0.0182469873782177	0.0024	0.0046	0.0218	0.1643	0.0058	0.1802	0.2217	0.0129	0.001	0.0061	0.0047	0.0102	0.0024	0.0066	0.0116	0.1092	0.1613	0.0026	0.0019	0.01	0.0146	0.0106	0.0054	0.0158	0.0063	0.0016
1	rs112057245	48074850	0.87	0.194736090082605	0.82	0.448736318624531	0.0509212122792706	0.0178673698449994	0.0024	0.0046	0.0218	0.1643	0.0058	0.1803	0.2216	0.0129	0.0011	0.0061	0.0047	0.0103	0.0024	0.0067	0.0116	0.1091	0.1612	0.0026	0.0019	0.01	0.0146	0.0106	0.0054	0.0158	0.0063	0.0016
1	rs75823496	48076597	0.87	0.194736090082605	0.81	0.49521423796015	0.0515718882184043	0.0180187477433924	0.0024	0.0046	0.0219	0.1644	0.0058	0.1804	0.2216	0.0129	0.0011	0.0061	0.0047	0.0103	0.0024	0.0067	0.0116	0.1091	0.1612	0.0026	0.0019	0.01	0.0146	0.0106	0.0054	0.0158	0.0063	0.0016
1	rs12098182	48078527	0.87	0.194736090082605	0.81	0.49521423796015	0.0523465059124902	0.0171568854544644	0.0024	0.0046	0.0219	0.1644	0.0056	0.1804	0.2216	0.0129	0.0011	0.0061	0.0047	0.0103	0.0024	0.0067	0.0115	0.1093	0.1611	0.0026	0.0019	0.0099	0.0147	0.0106	0.0054	0.0158	0.0063	0.0016
1	rs67752839	48078810	0.87	0.194736090082605	0.81	0.49521423796015	0.0521943397772147	0.0173052840625233	0.0024	0.0046	0.0219	0.1644	0.0056	0.1804	0.2216	0.0129	0.0011	0.0061	0.0047	0.0103	0.0024	0.0067	0.0115	0.1093	0.1611	0.0026	0.0019	0.0099	0.0147	0.0106	0.0054	0.0158	0.0064	0.0016
1	rs28391304	48080840	0.87	0.194736090082605	0.81	0.49521423796015	0.0522450287872228	0.0158496618750186	0.0024	0.0046	0.0218	0.1643	0.0056	0.1806	0.2215	0.0129	0.0011	0.0061	0.0047	0.0103	0.0025	0.0067	0.0117	0.1093	0.161	0.0026	0.0019	0.0099	0.0147	0.0106	0.0054	0.0158	0.0064	0.0016
1	rs11577726	48081838	0.87	0.194736090082605	0.81	0.49521423796015	0.050407966161575	0.0149029093293158	0.0024	0.0046	0.0218	0.1645	0.0056	0.1805	0.2214	0.0128	0.0011	0.0061	0.0047	0.0103	0.0025	0.0067	0.0118	0.1092	0.161	0.0026	0.0019	0.0099	0.0147	0.0106	0.0054	0.0158	0.0064	0.0016
1	rs113727493	48082085	0.87	0.194736090082605	0.81	0.49521423796015	0.0496691495816231	0.0141866110233207	0.0024	0.0046	0.0218	0.1646	0.0056	0.1805	0.2214	0.0128	0.0011	0.0061	0.0047	0.0103	0.0025	0.0067	0.0118	0.1092	0.1609	0.0026	0.0018	0.0099	0.0147	0.0106	0.0054	0.0159	0.0063	0.0016
1	rs6687473	48089310	0.87	0.194736090082605	0.81	0.49521423796015	0.0433615561470196	0.0118342623098004	0.0024	0.0045	0.022	0.1662	0.0056	0.1805	0.2204	0.0129	0.0011	0.0059	0.0046	0.0103	0.0026	0.0068	0.0118	0.1084	0.1602	0.0027	0.0017	0.0099	0.0149	0.0107	0.0057	0.0161	0.0061	0.0016
1	rs77028476	48089973	0.87	0.194736090082605	0.81	0.49521423796015	0.0446101502432638	0.0120815705501823	0.0024	0.0045	0.022	0.1663	0.0056	0.1805	0.2204	0.0129	0.0011	0.0059	0.0046	0.0103	0.0026	0.0068	0.0118	0.1083	0.1601	0.0027	0.0017	0.0099	0.0149	0.0107	0.0057	0.0161	0.0061	0.0016
1	rs117516149	48093718	0.87	0.194736090082605	0.82	0.448736318624531	0.050407966161575	0.0222143858361528	0.0024	0.0045	0.0221	0.1661	0.0056	0.1804	0.2202	0.0128	0.0011	0.006	0.0045	0.0104	0.0026	0.0068	0.0118	0.1086	0.1598	0.0027	0.0017	0.0098	0.015	0.0107	0.0057	0.0161	0.0061	0.0017
1	rs11588195	48096906	0.87	0.194736090082605	0.82	0.448736318624531	0.015250818352947	0.0151107951997655	0.0024	0.0042	0.0234	0.1653	0.0054	0.1758	0.2202	0.0119	0.0014	0.0066	0.0041	0.0108	0.0034	0.007	0.0126	0.1103	0.1596	0.003	0.0022	0.0095	0.0159	0.0105	0.0064	0.0152	0.006	0.0019
1	rs34765014	48098051	0.86	0.223270892544248	0.82	0.448736318624531	0.012370578080708	0.0187076815394137	0.0024	0.0041	0.0242	0.1648	0.0053	0.1729	0.2201	0.0113	0.0016	0.007	0.0039	0.0111	0.0038	0.0073	0.0131	0.1113	0.1593	0.0033	0.0025	0.0094	0.0165	0.0105	0.0068	0.0148	0.006	0.002
1	rs17455819	48098297	0.86	0.223270892544248	0.82	0.448736318624531	0.0102398368774445	0.021176898357492	0.0024	0.0038	0.0244	0.1647	0.0053	0.1723	0.2199	0.0111	0.0016	0.0071	0.0039	0.0111	0.0039	0.0073	0.0132	0.1116	0.1594	0.0034	0.0026	0.0094	0.0166	0.0105	0.0069	0.0148	0.006	0.0021
1	rs2457052	48098459	0.86	0.223270892544248	0.82	0.448736318624531	0.00687592528300854	0.0251563994761228	0.0024	0.0038	0.0243	0.1636	0.0052	0.1721	0.2197	0.011	0.0017	0.0072	0.0039	0.0111	0.004	0.0071	0.0134	0.112	0.1608	0.0034	0.0026	0.0091	0.0169	0.0104	0.007	0.0145	0.006	0.0022
1	rs2506987	48100829	0.85	0.254661707966279	0.82	0.448736318624531	0.0208087175695412	0.0469774772647228	0.0025	0.0036	0.0247	0.163	0.0054	0.1719	0.2176	0.0113	0.0019	0.0075	0.0037	0.0108	0.0044	0.0063	0.014	0.1127	0.1614	0.004	0.003	0.0088	0.0172	0.0101	0.0077	0.0133	0.0059	0.0024
1	rs112551020	48101462	0.86	0.223270892544248	0.82	0.448736318624531	0.0247171014977867	0.0611352977428614	0.0025	0.0035	0.025	0.1623	0.0053	0.1717	0.2174	0.0113	0.0019	0.0075	0.0037	0.0105	0.0044	0.0063	0.0139	0.1139	0.1614	0.0039	0.0031	0.0088	0.0173	0.01	0.0078	0.0135	0.0058	0.0024
1	rs931937	48102121	0.86	0.223270892544248	0.82	0.448736318624531	0.0169669027151791	0.0523846925449201	0.0025	0.0033	0.0253	0.1615	0.0052	0.1715	0.2172	0.0113	0.002	0.0075	0.0036	0.0103	0.0045	0.0063	0.0139	0.1151	0.1613	0.0038	0.0033	0.0088	0.0173	0.0099	0.0079	0.0137	0.0057	0.0025
1	rs1876598	48102145	0.86	0.223270892544248	0.82	0.448736318624531	0.016723198329144	0.0538236392758575	0.0025	0.0033	0.0253	0.1616	0.0052	0.1715	0.2172	0.0113	0.002	0.0075	0.0036	0.0103	0.0045	0.0062	0.0138	0.1151	0.1613	0.0038	0.0033	0.0088	0.0175	0.0099	0.0078	0.0137	0.0057	0.0025
1	rs2457056	48103023	0.86	0.223270892544248	0.82	0.448736318624531	0.0202806005717869	0.0522603661538832	0.0025	0.0032	0.0253	0.1625	0.005	0.1718	0.2182	0.0111	0.0019	0.0073	0.0036	0.0103	0.0045	0.0062	0.0136	0.1155	0.1607	0.0037	0.0033	0.0087	0.0174	0.0097	0.0078	0.0134	0.0056	0.0024
1	rs12410529	48105616	0.85	0.254661707966279	0.82	0.448736318624531	0.0338829165266921	0.0682804632597533	0.0024	0.0027	0.0255	0.1611	0.0046	0.1733	0.2196	0.0107	0.0019	0.0072	0.0034	0.0101	0.0044	0.0058	0.0136	0.1172	0.1613	0.0039	0.0034	0.0087	0.017	0.0093	0.0074	0.0134	0.0051	0.0023
1	rs77187056	48106775	0.85	0.254661707966279	0.82	0.448736318624531	0.0369796374597023	0.0715142217941962	0.0023	0.0026	0.0255	0.1609	0.0046	0.1735	0.2198	0.0107	0.0019	0.0072	0.0034	0.01	0.0045	0.0058	0.0136	0.1175	0.1614	0.0039	0.0034	0.0087	0.017	0.0092	0.0074	0.0134	0.005	0.0023
1	rs35068855	48108020	0.85	0.254661707966279	0.83	0.405269641990714	0.0459294799207436	0.0687685394845203	0.0023	0.0026	0.0256	0.1608	0.0045	0.1736	0.2199	0.0106	0.0019	0.0072	0.0034	0.01	0.0047	0.0057	0.0136	0.1177	0.1614	0.0039	0.0034	0.0087	0.017	0.0091	0.0073	0.0133	0.0049	0.0023
1	rs114517949	48109075	0.85	0.254661707966279	0.83	0.405269641990714	0.0526517306969012	0.0693281128621609	0.0023	0.0025	0.0256	0.1607	0.0044	0.1737	0.2201	0.0105	0.0019	0.0072	0.0034	0.01	0.0047	0.0056	0.0136	0.1178	0.1614	0.0039	0.0034	0.0088	0.0169	0.0091	0.0073	0.0133	0.0049	0.0023
1	rs17103631	48110450	0.85	0.254661707966279	0.82	0.448736318624531	0.0654419143579298	0.0753890267327221	0.0023	0.0025	0.0256	0.1605	0.0044	0.1739	0.2203	0.0104	0.0019	0.0071	0.0034	0.0099	0.0048	0.0056	0.0136	0.118	0.1615	0.0038	0.0034	0.0088	0.0169	0.009	0.0072	0.0133	0.0048	0.0023
1	rs114234883	48112362	0.85	0.254661707966279	0.82	0.448736318624531	0.0702436830162882	0.0736564921435649	0.0023	0.0024	0.0256	0.1604	0.0043	0.174	0.2205	0.0103	0.0019	0.0072	0.0034	0.0099	0.0048	0.0055	0.0136	0.1182	0.1615	0.0038	0.0034	0.0088	0.0168	0.0089	0.0071	0.0133	0.0047	0.0023
1	rs61783228	48113078	0.85	0.254661707966279	0.82	0.448736318624531	0.0701614858639563	0.0735846631205434	0.0023	0.0024	0.0256	0.1604	0.0043	0.174	0.2205	0.0103	0.0019	0.0072	0.0034	0.0099	0.0049	0.0055	0.0136	0.1182	0.1615	0.0038	0.0034	0.0088	0.0168	0.0089	0.0071	0.0133	0.0047	0.0023
1	rs12402179	48115746	0.85	0.254661707966279	0.82	0.448736318624531	0.0645820510867486	0.0711597208539479	0.0023	0.0024	0.0256	0.1603	0.0043	0.1741	0.2206	0.0103	0.002	0.0072	0.0034	0.0099	0.0049	0.0055	0.0137	0.1183	0.1615	0.0038	0.0034	0.0088	0.0168	0.0089	0.007	0.0133	0.0047	0.0023
1	rs11211585	48117693	0.85	0.254661707966279	0.82	0.448736318624531	0.057843099266048	0.0696788039230055	0.0023	0.0023	0.0256	0.1601	0.0043	0.1743	0.2207	0.0103	0.002	0.0072	0.0034	0.0099	0.0049	0.0055	0.0137	0.1187	0.1614	0.0038	0.0034	0.0089	0.0168	0.0088	0.007	0.0134	0.0047	0.0024
1	rs12041353	48120277	0.85	0.254661707966279	0.82	0.448736318624531	0.047054224466821	0.0684894613515642	0.0023	0.0022	0.0256	0.1599	0.0042	0.1744	0.2209	0.0101	0.002	0.0073	0.0035	0.0099	0.0048	0.0055	0.0137	0.1192	0.1613	0.0038	0.0034	0.0089	0.0167	0.0087	0.0069	0.0134	0.0046	0.0024
1	rs12144081	48123748	0.85	0.254661707966279	0.82	0.448736318624531	0.0482455357210313	0.0695384392031729	0.0023	0.0022	0.0256	0.1599	0.0042	0.1748	0.2208	0.0101	0.002	0.0073	0.0034	0.0098	0.0048	0.0054	0.0137	0.1191	0.1614	0.0038	0.0034	0.0088	0.0167	0.0087	0.0069	0.0134	0.0046	0.0024
1	rs7543648	48126632	0.85	0.254661707966279	0.82	0.448736318624531	0.0491644579711302	0.0699598861930661	0.0023	0.0022	0.0256	0.1599	0.0042	0.1749	0.2208	0.01	0.002	0.0073	0.0034	0.0098	0.0048	0.0054	0.0137	0.1192	0.1614	0.0038	0.0034	0.0088	0.0167	0.0087	0.007	0.0134	0.0046	0.0024
1	rs74733134	48128134	0.85	0.254661707966279	0.82	0.448736318624531	0.0492781166306027	0.0694683009812327	0.0023	0.0022	0.0256	0.1599	0.0042	0.1749	0.2207	0.01	0.002	0.0073	0.0035	0.0098	0.0048	0.0054	0.0137	0.1192	0.1614	0.0038	0.0034	0.0088	0.0166	0.0087	0.007	0.0134	0.0046	0.0024
1	rs79285194	48142053	0.84	0.289034762536342	0.82	0.448736318624531	0.0486310225556805	0.0694683009812327	0.0023	0.0022	0.0256	0.1598	0.0042	0.1754	0.2204	0.0099	0.002	0.0073	0.0035	0.0097	0.0048	0.0055	0.0139	0.1192	0.1616	0.0038	0.0034	0.0086	0.0165	0.0087	0.007	0.0135	0.0046	0.0024
1	rs1249089	48150309	0.84	0.289034762536342	0.82	0.448736318624531	0.0484219597274529	0.0695384392031729	0.0023	0.0022	0.0257	0.1598	0.0042	0.1757	0.2203	0.0099	0.002	0.0073	0.0035	0.0096	0.0048	0.0055	0.0139	0.1192	0.1617	0.0038	0.0034	0.0084	0.0164	0.0087	0.007	0.0135	0.0046	0.0024
1	rs113739785	48160598	0.84	0.289034762536342	0.82	0.448736318624531	0.0471803375560585	0.0693281128621609	0.0023	0.0022	0.0256	0.1599	0.0042	0.1756	0.2203	0.0098	0.002	0.0074	0.0035	0.0095	0.0047	0.0055	0.0139	0.1194	0.1617	0.0038	0.0034	0.0084	0.0164	0.0086	0.007	0.0135	0.0045	0.0024
1	rs4926969	48172837	0.85	0.254661707966279	0.82	0.448736318624531	0.0379496987534106	0.0934420856303372	0.0024	0.0022	0.025	0.1608	0.0041	0.1753	0.2205	0.0093	0.0022	0.0077	0.0038	0.0087	0.0045	0.0056	0.0141	0.121	0.1618	0.0037	0.0034	0.0082	0.0158	0.0083	0.0068	0.0137	0.0042	0.0025
1	rs1371538	48182037	0.85	0.254661707966279	0.82	0.448736318624531	0.0426652132942109	0.0900659459725021	0.0025	0.0022	0.025	0.1606	0.0041	0.1752	0.2208	0.0093	0.0022	0.0077	0.0039	0.0086	0.0045	0.0056	0.0143	0.1209	0.1616	0.0038	0.0035	0.0082	0.0158	0.0082	0.0068	0.0139	0.0041	0.0025
1	rs113893807	48185268	0.85	0.254661707966279	0.82	0.448736318624531	0.043885124189004	0.0901438999532543	0.0025	0.0022	0.0251	0.1604	0.004	0.1755	0.221	0.0092	0.0022	0.0077	0.0039	0.0086	0.0045	0.0056	0.0143	0.1209	0.1615	0.0038	0.0035	0.0082	0.0157	0.0082	0.0068	0.0139	0.0041	0.0025
1	rs1017475	48192754	0.84	0.289034762536342	0.82	0.448736318624531	0.0513042720693748	0.0960662935999257	0.0025	0.0022	0.0253	0.1599	0.0039	0.1767	0.2215	0.0091	0.0022	0.0078	0.0039	0.0085	0.0044	0.0056	0.0142	0.1208	0.1609	0.0038	0.0035	0.0082	0.0156	0.0081	0.0068	0.014	0.004	0.0025
1	rs75511300	48193450	0.84	0.289034762536342	0.81	0.49521423796015	0.0522112324440977	0.0928891291361596	0.0025	0.0022	0.0252	0.1599	0.0039	0.1767	0.2215	0.0091	0.0022	0.0078	0.0039	0.0084	0.0044	0.0056	0.0142	0.1208	0.1609	0.0038	0.0035	0.0082	0.0156	0.0081	0.0068	0.014	0.004	0.0025
1	rs113976306	48195380	0.85	0.254661707966279	0.81	0.49521423796015	0.0600782503108457	0.0986382017012408	0.0025	0.002	0.0247	0.1598	0.0036	0.1767	0.2217	0.0086	0.0023	0.008	0.0039	0.0084	0.0043	0.0055	0.0145	0.1213	0.1612	0.004	0.0036	0.0082	0.0153	0.0081	0.0067	0.0143	0.004	0.0026
1	rs11211596	48196251	0.85	0.254661707966279	0.81	0.49521423796015	0.0651870864438539	0.115817726184266	0.0025	0.0019	0.0245	0.1597	0.0035	0.1766	0.2218	0.0084	0.0023	0.008	0.0039	0.0084	0.0042	0.0055	0.0147	0.1215	0.1614	0.004	0.0036	0.0082	0.0152	0.0081	0.0067	0.0145	0.0039	0.0026
1	rs7544082	48203990	0.85	0.254661707966279	0.81	0.49521423796015	0.089922828966783	0.138866829495454	0.0024	0.0019	0.0246	0.1593	0.0035	0.1769	0.2225	0.0079	0.0024	0.0081	0.0038	0.0082	0.0041	0.0055	0.0147	0.1211	0.1619	0.0042	0.0036	0.0083	0.0152	0.0081	0.0066	0.0147	0.004	0.0025
1	rs78687678	48204438	0.85	0.254661707966279	0.81	0.49521423796015	0.0905747980313666	0.133299183761974	0.0024	0.0019	0.0246	0.1593	0.0035	0.1769	0.2225	0.0079	0.0024	0.0081	0.0038	0.0081	0.0041	0.0055	0.0147	0.121	0.162	0.0042	0.0036	0.0083	0.0152	0.008	0.0066	0.0147	0.004	0.0025
1	rs34640822	48204857	0.85	0.254661707966279	0.81	0.49521423796015	0.0792036954697407	0.133571041827139	0.0024	0.0019	0.0246	0.1593	0.0035	0.177	0.2224	0.0079	0.0024	0.0082	0.0038	0.0081	0.0038	0.0055	0.0147	0.121	0.1621	0.0042	0.0036	0.0084	0.0152	0.008	0.0069	0.0147	0.004	0.0025
1	rs72890260	48210563	0.85	0.254661707966279	0.81	0.49521423796015	0.0934591976500298	0.0992853330339098	0.0025	0.0019	0.0248	0.1592	0.0035	0.1772	0.2231	0.0078	0.0023	0.0081	0.0038	0.008	0.0037	0.0055	0.0147	0.1206	0.1617	0.0042	0.0035	0.0084	0.0154	0.008	0.0068	0.0147	0.004	0.0024
1	rs2165193	48213641	0.85	0.254661707966279	0.81	0.49521423796015	0.186169698546122	0.121892733284845	0.0028	0.0018	0.026	0.1575	0.0038	0.1769	0.2233	0.0076	0.0025	0.0078	0.0039	0.0075	0.0039	0.0055	0.0151	0.1194	0.1617	0.0045	0.0037	0.0082	0.016	0.0076	0.007	0.0152	0.0038	0.0025
1	rs75426252	48213736	0.85	0.254661707966279	0.81	0.49521423796015	0.197315283452722	0.11444570419554	0.0028	0.0018	0.0261	0.1572	0.0039	0.1768	0.2233	0.0076	0.0026	0.0078	0.0039	0.0074	0.004	0.0055	0.0151	0.1194	0.1617	0.0045	0.0037	0.0082	0.0161	0.0075	0.0072	0.0152	0.0038	0.0026
1	rs4504937	48214207	0.84	0.289034762536342	0.81	0.49521423796015	0.203794216041943	0.156443977835024	0.003	0.0018	0.0263	0.1571	0.0039	0.1774	0.2233	0.0075	0.003	0.0078	0.0038	0.007	0.0041	0.0051	0.0149	0.1202	0.1608	0.0046	0.0037	0.008	0.0166	0.0071	0.0078	0.0146	0.0035	0.0028
1	rs6670029	48215259	0.84	0.289034762536342	0.81	0.49521423796015	0.3857562496331	0.183105595958384	0.0028	0.0016	0.0262	0.1564	0.004	0.1765	0.2265	0.0074	0.0033	0.0073	0.0037	0.0063	0.0042	0.005	0.0145	0.1211	0.1591	0.0048	0.0037	0.0083	0.0177	0.0066	0.0083	0.0144	0.0031	0.0029
1	rs12082556	48216629	0.84	0.289034762536342	0.81	0.49521423796015	0.39687670391386	0.195828285934303	0.0028	0.0016	0.0262	0.1564	0.004	0.1765	0.2271	0.0073	0.0033	0.0071	0.0037	0.0062	0.0042	0.005	0.0144	0.1212	0.1589	0.0048	0.0037	0.0083	0.0178	0.0065	0.0083	0.0144	0.0031	0.0028
1	rs76361015	48217341	0.84	0.289034762536342	0.81	0.49521423796015	0.401109178208519	0.202927074854229	0.0028	0.0016	0.0262	0.1564	0.004	0.1765	0.2271	0.0073	0.0033	0.0071	0.0037	0.0062	0.0042	0.005	0.0144	0.1212	0.1589	0.0048	0.0037	0.0083	0.0178	0.0065	0.0083	0.0144	0.0031	0.0028
1	rs11583664	48218090	0.84	0.289034762536342	0.81	0.49521423796015	0.403886584991391	0.197595008161141	0.0028	0.0016	0.0262	0.1564	0.004	0.1764	0.2272	0.0073	0.0033	0.0071	0.0037	0.0062	0.0042	0.005	0.0144	0.1212	0.1589	0.0048	0.0037	0.0083	0.0178	0.0065	0.0083	0.0144	0.0031	0.0028
1	rs10430126	48222050	0.84	0.289034762536342	0.81	0.49521423796015	0.447710082065381	0.234014448019754	0.0029	0.0016	0.026	0.1559	0.004	0.1764	0.2271	0.0072	0.0034	0.0071	0.0036	0.0062	0.0043	0.005	0.0142	0.122	0.1586	0.0049	0.0038	0.0083	0.0179	0.0066	0.0084	0.0144	0.0031	0.0029
1	rs6588491	48225296	0.83	0.326509998324372	0.81	0.49521423796015	0.919907954680408	0.409872733343736	0.0031	0.0016	0.0255	0.1571	0.004	0.1748	0.2304	0.0068	0.004	0.0072	0.0033	0.0055	0.0046	0.0051	0.014	0.123	0.1561	0.0054	0.0042	0.0078	0.0173	0.0067	0.0084	0.0136	0.0029	0.0031
1	rs112488191	48228215	0.83	0.326509998324372	0.81	0.49521423796015	0.941236983995912	0.425951812468654	0.0031	0.0016	0.0255	0.1572	0.004	0.1746	0.2305	0.0068	0.004	0.0072	0.0033	0.0055	0.0046	0.0051	0.014	0.123	0.1561	0.0054	0.0042	0.0077	0.0173	0.0067	0.0084	0.0136	0.0029	0.0031
1	rs74775502	48230702	0.83	0.326509998324372	0.81	0.49521423796015	0.944671815811606	0.444188180337786	0.0031	0.0016	0.0254	0.1574	0.004	0.1744	0.2306	0.0068	0.004	0.0072	0.0033	0.0055	0.0046	0.0051	0.014	0.1231	0.156	0.0054	0.0042	0.0077	0.0173	0.0066	0.0084	0.0136	0.0029	0.0031
1	rs61743305	48232072	0.83	0.326509998324372	0.81	0.49521423796015	0.943749766449282	0.472052731375092	0.0031	0.0016	0.0254	0.1575	0.004	0.1742	0.2308	0.0068	0.004	0.0072	0.0033	0.0055	0.0046	0.0051	0.0139	0.1231	0.156	0.0054	0.0042	0.0077	0.0173	0.0066	0.0084	0.0135	0.0029	0.0031
1	rs3844086	48232503	0.83	0.326509998324372	0.81	0.49521423796015	0.937890931609098	0.473268374653041	0.0031	0.0016	0.0254	0.1576	0.004	0.1741	0.2308	0.0068	0.004	0.0072	0.0033	0.0055	0.0046	0.0051	0.0139	0.1231	0.156	0.0054	0.0042	0.0077	0.0173	0.0066	0.0084	0.0135	0.0029	0.0031
1	rs12039958	48235567	0.83	0.326509998324372	0.81	0.49521423796015	0.955596981092649	0.521572161333961	0.0032	0.0017	0.0253	0.1588	0.004	0.1729	0.2315	0.007	0.004	0.0073	0.0034	0.0052	0.0048	0.0051	0.0136	0.1237	0.1552	0.0055	0.0043	0.0075	0.0174	0.0065	0.0084	0.0133	0.0029	0.0032
1	rs58366003	48241061	0.83	0.326509998324372	0.81	0.49521423796015	0.943498363216264	0.541333086962644	0.0033	0.0017	0.0253	0.159	0.0041	0.1729	0.2315	0.007	0.004	0.0073	0.0034	0.0053	0.0048	0.0051	0.0134	0.1234	0.1551	0.0054	0.0043	0.0075	0.0176	0.0064	0.0084	0.0131	0.0029	0.0032
1	rs6588506	48255008	0.83	0.326509998324372	0.81	0.49521423796015	0.888053096560056	0.536305983134215	0.0034	0.0018	0.0247	0.1593	0.0044	0.172	0.2315	0.0071	0.004	0.0075	0.0035	0.0055	0.005	0.0053	0.0133	0.1238	0.1549	0.0054	0.0044	0.0075	0.0176	0.0064	0.0082	0.0128	0.003	0.0033
1	rs11211603	48255796	0.83	0.326509998324372	0.81	0.49521423796015	0.884053451487675	0.543431139272119	0.0034	0.0018	0.0246	0.1591	0.0044	0.1722	0.2314	0.0071	0.004	0.0075	0.0035	0.0055	0.005	0.0053	0.0133	0.1238	0.155	0.0054	0.0044	0.0075	0.0176	0.0064	0.0082	0.0128	0.003	0.0033
1	rs76059364	48261013	0.83	0.326509998324372	0.82	0.448736318624531	0.886582955623667	0.527675634173482	0.0034	0.0018	0.0245	0.1589	0.0044	0.1722	0.231	0.0071	0.004	0.0076	0.0035	0.0056	0.005	0.0056	0.0134	0.1236	0.1551	0.0053	0.0044	0.0075	0.0177	0.0064	0.0082	0.0128	0.0031	0.0033
1	rs76727477	48262202	0.83	0.326509998324372	0.82	0.448736318624531	0.883890362246744	0.538678443171292	0.0034	0.0018	0.0245	0.1589	0.0044	0.1722	0.231	0.0071	0.004	0.0076	0.0035	0.0056	0.005	0.0056	0.0134	0.1236	0.1551	0.0053	0.0045	0.0075	0.0177	0.0064	0.0082	0.0128	0.0031	0.0033
1	rs115949728	48262622	0.83	0.326509998324372	0.81	0.49521423796015	0.882423129848504	0.53546926580406	0.0034	0.0018	0.0245	0.1589	0.0044	0.1722	0.231	0.0071	0.004	0.0076	0.0035	0.0056	0.005	0.0056	0.0134	0.1236	0.1551	0.0053	0.0045	0.0075	0.0177	0.0064	0.0082	0.0128	0.0031	0.0033
1	rs72690385	48262687	0.83	0.326509998324372	0.81	0.49521423796015	0.882423129848504	0.535051028976016	0.0034	0.0018	0.0245	0.1589	0.0044	0.1722	0.231	0.0072	0.004	0.0076	0.0035	0.0056	0.005	0.0056	0.0134	0.1236	0.1551	0.0053	0.0045	0.0075	0.0177	0.0064	0.0082	0.0128	0.0031	0.0033
1	rs11211605	48265797	0.83	0.326509998324372	0.81	0.49521423796015	0.87843420681989	0.538538814758869	0.0034	0.0018	0.0244	0.159	0.0044	0.1722	0.231	0.0072	0.004	0.0076	0.0035	0.0056	0.005	0.0056	0.0134	0.1235	0.1551	0.0053	0.0045	0.0075	0.0177	0.0064	0.0082	0.0128	0.0031	0.0033
1	rs56212129	48272097	0.83	0.326509998324372	0.81	0.49521423796015	0.881282659688849	0.559864244915012	0.0034	0.0018	0.0244	0.159	0.0044	0.1721	0.2311	0.0071	0.004	0.0076	0.0035	0.0056	0.005	0.0056	0.0134	0.1235	0.155	0.0053	0.0045	0.0074	0.0177	0.0064	0.0082	0.0128	0.0031	0.0033
1	Affx-10994642	48306539	0.83	0.326509998324372	0.81	0.49521423796015	0.83418742519208	0.518527117784857	0.0035	0.0018	0.0245	0.1599	0.0045	0.1721	0.2315	0.007	0.004	0.0075	0.0035	0.0059	0.0049	0.0056	0.0136	0.1238	0.154	0.0047	0.0045	0.0071	0.0175	0.0065	0.008	0.0127	0.0032	0.0033
1	rs74516421	48309952	0.83	0.326509998324372	0.81	0.49521423796015	0.869264376257817	0.548755164033312	0.0035	0.0018	0.0247	0.16	0.0045	0.1719	0.2317	0.0071	0.004	0.0075	0.0035	0.0059	0.0049	0.0056	0.0136	0.1237	0.1537	0.0047	0.0045	0.0071	0.0175	0.0065	0.008	0.0127	0.0033	0.0033
1	rs78859489	48314564	0.83	0.326509998324372	0.81	0.49521423796015	0.873479069503945	0.526148099722774	0.0035	0.0018	0.0248	0.1601	0.0045	0.1717	0.2318	0.0073	0.004	0.0076	0.0035	0.0059	0.005	0.0056	0.0136	0.1236	0.1535	0.0046	0.0046	0.0071	0.0175	0.0065	0.008	0.0127	0.0033	0.0033
1	rs74712900	48317101	0.83	0.326509998324372	0.8	0.544775224122235	0.884135000863305	0.51521037583854	0.0035	0.0018	0.0249	0.1601	0.0045	0.1715	0.2319	0.0074	0.004	0.0076	0.0035	0.0059	0.005	0.0056	0.0136	0.1236	0.1533	0.0046	0.0046	0.0071	0.0175	0.0065	0.008	0.0127	0.0033	0.0033
1	rs114490184	48317211	0.83	0.326509998324372	0.8	0.544775224122235	0.883238132104932	0.511623305364911	0.0035	0.0018	0.0249	0.1601	0.0045	0.1715	0.2319	0.0074	0.004	0.0076	0.0035	0.0059	0.005	0.0056	0.0136	0.1236	0.1533	0.0046	0.0046	0.0071	0.0175	0.0065	0.008	0.0127	0.0033	0.0033
1	rs11211621	48319515	0.83	0.326509998324372	0.8	0.544775224122235	0.881852817023039	0.493374143807503	0.0035	0.0018	0.025	0.1602	0.0045	0.1714	0.232	0.0074	0.004	0.0076	0.0035	0.0059	0.005	0.0056	0.0136	0.1236	0.1532	0.0046	0.0046	0.0071	0.0175	0.0065	0.008	0.0127	0.0033	0.0033
1	rs11808034	48319884	0.83	0.326509998324372	0.8	0.544775224122235	0.881119786158716	0.494740372756423	0.0035	0.0018	0.025	0.1602	0.0045	0.1714	0.232	0.0074	0.004	0.0076	0.0035	0.0059	0.005	0.0056	0.0136	0.1236	0.1532	0.0046	0.0046	0.0071	0.0175	0.0065	0.008	0.0127	0.0033	0.0033
1	rs946836	48321221	0.83	0.326509998324372	0.8	0.544775224122235	0.873316806529912	0.493647312221015	0.0035	0.0018	0.025	0.16	0.0045	0.1715	0.232	0.0074	0.004	0.0076	0.0035	0.0059	0.005	0.0056	0.0136	0.1236	0.1532	0.0046	0.0045	0.0071	0.0175	0.0065	0.008	0.0128	0.0033	0.0033
1	rs77113792	48326647	0.83	0.326509998324372	0.81	0.49521423796015	0.882667597220072	0.501860282343496	0.0035	0.0018	0.025	0.1599	0.0045	0.1714	0.232	0.0074	0.004	0.0076	0.0035	0.0059	0.005	0.0058	0.0137	0.1235	0.1531	0.0046	0.0045	0.0071	0.0175	0.0066	0.008	0.0128	0.0033	0.0033
1	rs4641337	48330082	0.83	0.326509998324372	0.81	0.49521423796015	0.887889696926718	0.501997457561593	0.0035	0.0018	0.025	0.1599	0.0045	0.1714	0.232	0.0074	0.004	0.0076	0.0035	0.0059	0.005	0.0059	0.0137	0.1235	0.1531	0.0046	0.0045	0.0071	0.0175	0.0066	0.008	0.0128	0.0033	0.0033
1	rs17425308	48341893	0.83	0.326509998324372	0.81	0.49521423796015	0.942325515316333	0.49747572597136	0.0035	0.0018	0.0251	0.1598	0.0048	0.1709	0.2321	0.0074	0.004	0.0076	0.0035	0.0059	0.005	0.0059	0.014	0.1232	0.153	0.0045	0.0045	0.0072	0.0175	0.0066	0.008	0.0128	0.0033	0.0033
1	rs11576551	48342731	0.83	0.326509998324372	0.81	0.49521423796015	0.943414568308798	0.483837775174614	0.0035	0.0018	0.0251	0.1598	0.0049	0.1708	0.2321	0.0074	0.004	0.0076	0.0035	0.0059	0.0049	0.0059	0.014	0.1231	0.153	0.0045	0.0045	0.0072	0.0175	0.0066	0.008	0.0128	0.0033	0.0033
1	rs72692124	48348841	0.83	0.326509998324372	0.81	0.49521423796015	0.969368698810563	0.528370333868474	0.0035	0.0018	0.0251	0.1598	0.0049	0.1708	0.2321	0.0074	0.004	0.0076	0.0035	0.006	0.0049	0.0059	0.014	0.1231	0.153	0.0045	0.0045	0.0072	0.0175	0.0066	0.008	0.0128	0.0033	0.0033
1	rs1556981	48370525	0.82	0.36720095628419	0.81	0.49521423796015	0.771355218054718	0.550158348349194	0.0037	0.002	0.0256	0.1604	0.0051	0.1701	0.2303	0.0073	0.0039	0.0077	0.0037	0.0065	0.0049	0.006	0.0146	0.1221	0.1525	0.0044	0.0045	0.0072	0.0175	0.0069	0.008	0.0131	0.0035	0.0035
1	rs6701116	48382594	0.82	0.36720095628419	0.81	0.49521423796015	0.782620805655488	0.550017990210212	0.0037	0.002	0.0256	0.1605	0.0052	0.17	0.2302	0.0073	0.0039	0.0077	0.0037	0.0066	0.0049	0.006	0.0146	0.122	0.1524	0.0044	0.0044	0.0072	0.0175	0.0069	0.0081	0.0131	0.0035	0.0034
1	rs4927233	48384466	0.82	0.36720095628419	0.83	0.405269641990714	0.779140962680112	0.540494429004913	0.0037	0.002	0.0256	0.1605	0.0052	0.17	0.2302	0.0073	0.0039	0.0077	0.0037	0.0066	0.0049	0.006	0.0146	0.122	0.1524	0.0044	0.0044	0.0072	0.0175	0.007	0.0081	0.0131	0.0035	0.0034
1	rs116481319	48386001	0.82	0.36720095628419	0.84	0.364737902801441	0.775051130028945	0.5301776208522	0.0038	0.002	0.0256	0.1605	0.0053	0.17	0.2302	0.0073	0.0039	0.0077	0.0037	0.0066	0.0049	0.006	0.0147	0.122	0.1524	0.0044	0.0044	0.0072	0.0175	0.007	0.0081	0.0131	0.0035	0.0034
1	rs76263868	48396481	0.82	0.36720095628419	0.84	0.364737902801441	0.769663831301231	0.496928347116607	0.0038	0.002	0.0256	0.1605	0.0054	0.1699	0.2302	0.0073	0.0039	0.0077	0.0037	0.0066	0.0049	0.006	0.0147	0.122	0.1523	0.0043	0.0044	0.0072	0.0174	0.0069	0.0081	0.0131	0.0036	0.0034
1	rs17425952	48401303	0.82	0.36720095628419	0.84	0.364737902801441	0.764216315786529	0.488055122055751	0.0038	0.002	0.0256	0.1605	0.0054	0.1699	0.2302	0.0073	0.0039	0.0077	0.0037	0.0066	0.0049	0.006	0.0147	0.122	0.1523	0.0043	0.0044	0.0072	0.0175	0.0069	0.0081	0.0131	0.0036	0.0034
1	rs80076649	48404846	0.82	0.36720095628419	0.84	0.364737902801441	0.765979154663368	0.512588432402368	0.0038	0.002	0.0256	0.1605	0.0054	0.1699	0.2302	0.0073	0.0039	0.0077	0.0037	0.0066	0.0049	0.0061	0.0146	0.122	0.1523	0.0043	0.0044	0.0072	0.0175	0.0069	0.0081	0.0131	0.0036	0.0034
1	rs17103939	48409812	0.82	0.36720095628419	0.84	0.364737902801441	0.771585987075745	0.510796419709572	0.0038	0.002	0.0256	0.1605	0.0055	0.1698	0.2302	0.0073	0.0038	0.0077	0.0037	0.0066	0.0049	0.0061	0.0146	0.122	0.1522	0.0043	0.0044	0.0072	0.0175	0.0069	0.0081	0.0131	0.0036	0.0034
1	rs78764359	48410884	0.82	0.36720095628419	0.84	0.364737902801441	0.780300161622535	0.533936128374853	0.0038	0.002	0.0256	0.1605	0.0055	0.1698	0.2302	0.0073	0.0038	0.0077	0.0037	0.0066	0.0049	0.0061	0.0146	0.122	0.1522	0.0043	0.0044	0.0072	0.0175	0.0069	0.0081	0.0131	0.0036	0.0034
1	rs61773507	48411428	0.82	0.36720095628419	0.85	0.32706018639722	0.781228059971335	0.538818080564019	0.0038	0.002	0.0256	0.1605	0.0055	0.1698	0.2301	0.0073	0.0038	0.0077	0.0037	0.0066	0.0049	0.0061	0.0146	0.122	0.1522	0.0043	0.0044	0.0072	0.0175	0.0069	0.0081	0.0131	0.0036	0.0034
1	rs75127990	48418176	0.82	0.36720095628419	0.84	0.364737902801441	0.817629896948206	0.57684215688272	0.0038	0.002	0.0257	0.1606	0.0055	0.1697	0.23	0.0073	0.0038	0.0077	0.0038	0.0066	0.0048	0.0061	0.0146	0.1221	0.152	0.0043	0.0044	0.0073	0.0175	0.007	0.0081	0.0131	0.0036	0.0034
1	rs115296062	48419291	0.82	0.36720095628419	0.84	0.364737902801441	0.820155788391423	0.582813357641291	0.0038	0.002	0.0257	0.1606	0.0055	0.1697	0.23	0.0073	0.0038	0.0077	0.0038	0.0066	0.0048	0.0061	0.0146	0.1221	0.152	0.0043	0.0044	0.0073	0.0175	0.007	0.0081	0.0131	0.0036	0.0034
1	rs71645886	48435568	0.82	0.36720095628419	0.84	0.364737902801441	0.668806247206996	0.580821308540651	0.0039	0.0021	0.026	0.1612	0.0057	0.1688	0.2289	0.0076	0.0037	0.0078	0.004	0.0066	0.0044	0.0063	0.0146	0.123	0.1502	0.0042	0.0043	0.0074	0.0177	0.0072	0.0083	0.0133	0.004	0.0034
1	rs72692190	48436026	0.82	0.36720095628419	0.84	0.364737902801441	0.667507125989708	0.584237255537325	0.0039	0.0021	0.026	0.1612	0.0057	0.1688	0.2289	0.0076	0.0037	0.0078	0.004	0.0066	0.0044	0.0063	0.0146	0.123	0.1502	0.0042	0.0043	0.0074	0.0177	0.0072	0.0083	0.0133	0.004	0.0034
1	rs11205430	48442182	0.82	0.36720095628419	0.85	0.32706018639722	0.59344672754852	0.54231192807685	0.0039	0.0021	0.026	0.1613	0.0057	0.1687	0.2287	0.0077	0.0037	0.0078	0.004	0.0066	0.0043	0.0063	0.0146	0.1232	0.1499	0.0042	0.0043	0.0074	0.0178	0.0073	0.0083	0.0133	0.0041	0.0034
1	rs11584659	48444398	0.82	0.36720095628419	0.84	0.364737902801441	0.578359306873076	0.536863975010518	0.0039	0.0022	0.0261	0.1616	0.0057	0.1681	0.2286	0.0079	0.0037	0.0079	0.004	0.0066	0.0043	0.0064	0.0146	0.1234	0.1497	0.0042	0.0043	0.0073	0.0179	0.0073	0.0084	0.0134	0.0041	0.0034
1	rs2065606	48444912	0.82	0.36720095628419	0.84	0.364737902801441	0.580522931648806	0.542591677348142	0.0039	0.0022	0.0261	0.1616	0.0057	0.1681	0.2285	0.0079	0.0037	0.0079	0.004	0.0066	0.0043	0.0064	0.0146	0.1234	0.1497	0.0042	0.0043	0.0073	0.0179	0.0073	0.0084	0.0134	0.0041	0.0034
1	rs114167453	48453489	0.82	0.36720095628419	0.84	0.364737902801441	0.597898293007614	0.576700166687637	0.0039	0.0022	0.0261	0.1616	0.0057	0.1677	0.2284	0.008	0.0037	0.0079	0.004	0.0066	0.0043	0.0064	0.0146	0.1235	0.1496	0.0042	0.0043	0.0072	0.018	0.0074	0.0084	0.0135	0.0042	0.0034
1	rs79980201	48469844	0.82	0.36720095628419	0.84	0.364737902801441	0.574851443560338	0.598235415166362	0.0039	0.0022	0.0261	0.1617	0.0058	0.1672	0.2282	0.0081	0.0037	0.0079	0.0041	0.0067	0.0043	0.0064	0.0147	0.1236	0.1496	0.0042	0.0043	0.0072	0.0181	0.0074	0.0084	0.0136	0.0042	0.0034
1	rs72694308	48471439	0.82	0.36720095628419	0.84	0.364737902801441	0.561919038846634	0.584379691336892	0.0039	0.0022	0.0261	0.1618	0.0058	0.1671	0.2282	0.0081	0.0037	0.0079	0.0041	0.0067	0.0043	0.0064	0.0147	0.1236	0.1496	0.0042	0.0043	0.0072	0.0181	0.0074	0.0084	0.0136	0.0042	0.0034
1	rs28641927	48473872	0.82	0.36720095628419	0.84	0.364737902801441	0.602296394138471	0.670991247978863	0.0039	0.0022	0.026	0.1618	0.0058	0.167	0.228	0.0081	0.0037	0.0079	0.0041	0.0067	0.0043	0.0064	0.0148	0.1236	0.1494	0.0042	0.0043	0.0072	0.0182	0.0074	0.0084	0.0137	0.0042	0.0034
1	rs56204829	48481372	0.82	0.36720095628419	0.84	0.364737902801441	0.632652537392445	0.750421762708175	0.0039	0.0022	0.026	0.1619	0.0058	0.1671	0.2276	0.008	0.0036	0.008	0.0041	0.0067	0.0043	0.0063	0.0148	0.1236	0.1495	0.0042	0.0042	0.0072	0.0182	0.0075	0.0084	0.0137	0.0043	0.0034
1	rs72694321	48481515	0.82	0.36720095628419	0.84	0.364737902801441	0.593104937213253	0.724274729374287	0.0039	0.0022	0.0261	0.1619	0.0058	0.1671	0.2275	0.008	0.0036	0.008	0.0041	0.0068	0.0042	0.0063	0.0149	0.1237	0.1495	0.0042	0.0042	0.0072	0.0183	0.0076	0.0084	0.0137	0.0043	0.0034
1	rs1413330	48485047	0.81	0.411214762386647	0.85	0.32706018639722	0.0471014900628397	0.227332663539369	0.0038	0.0025	0.0262	0.1632	0.0055	0.1667	0.2204	0.0085	0.0031	0.009	0.0042	0.0079	0.0036	0.0064	0.0157	0.1237	0.1499	0.0038	0.0031	0.0076	0.0195	0.0093	0.0081	0.0144	0.006	0.0027
1	rs1390972	48485165	0.81	0.411214762386647	0.86	0.29215087580064	0.0462556235631741	0.209791280897878	0.0038	0.0025	0.0262	0.1632	0.0055	0.1667	0.2204	0.0085	0.0031	0.009	0.0042	0.0079	0.0036	0.0064	0.0158	0.1237	0.1499	0.0038	0.0031	0.0076	0.0195	0.0093	0.0081	0.0144	0.006	0.0027
1	rs1693246	48486172	0.81	0.411214762386647	0.86	0.29215087580064	0.0424445962345672	0.196139671571806	0.0038	0.0025	0.0263	0.1632	0.0055	0.1667	0.2203	0.0085	0.0031	0.009	0.0042	0.0079	0.0036	0.0064	0.0158	0.1237	0.1499	0.0038	0.0031	0.0076	0.0195	0.0093	0.0081	0.0144	0.006	0.0027
1	rs72694328	48489581	0.81	0.411214762386647	0.86	0.29215087580064	0.0445494218554793	0.212984867336905	0.0038	0.0025	0.0264	0.1633	0.0055	0.1666	0.2202	0.0085	0.0031	0.009	0.0042	0.0079	0.0036	0.0064	0.0158	0.1237	0.1498	0.0038	0.0031	0.0076	0.0195	0.0093	0.0081	0.0144	0.006	0.0027
1	rs115742627	48493075	0.81	0.411214762386647	0.86	0.29215087580064	0.0438400787656263	0.202087527088295	0.0038	0.0025	0.0264	0.1635	0.0055	0.1666	0.2201	0.0086	0.0032	0.009	0.0042	0.0079	0.0036	0.0064	0.0158	0.1237	0.1497	0.0038	0.0031	0.0076	0.0195	0.0093	0.0081	0.0144	0.006	0.0026
1	rs114218990	48501029	0.81	0.411214762386647	0.86	0.29215087580064	0.0420057068276458	0.177356005814347	0.0038	0.0025	0.0266	0.1636	0.0055	0.1665	0.22	0.0086	0.0032	0.009	0.0042	0.008	0.0036	0.0064	0.0158	0.1236	0.1497	0.0038	0.0031	0.0076	0.0195	0.0093	0.0081	0.0144	0.0061	0.0026
1	rs1409168	48505364	0.81	0.411214762386647	0.86	0.29215087580064	0.0406079284438485	0.167522000082148	0.0037	0.0025	0.0266	0.1637	0.0055	0.1664	0.2199	0.0086	0.0032	0.009	0.0042	0.008	0.0036	0.0064	0.0158	0.1236	0.1496	0.0038	0.0031	0.0077	0.0195	0.0093	0.0081	0.0144	0.0061	0.0026
1	rs77246948	48509805	0.81	0.411214762386647	0.86	0.29215087580064	0.0366734113378578	0.204293819943217	0.0037	0.0025	0.0268	0.1641	0.0056	0.1665	0.2196	0.0086	0.0031	0.009	0.0042	0.008	0.0035	0.0064	0.0158	0.1236	0.1491	0.0038	0.003	0.0078	0.0198	0.0094	0.0082	0.0144	0.0061	0.0026
1	rs692931	48514963	0.81	0.411214762386647	0.86	0.29215087580064	0.0323132544560394	0.180677020444862	0.0037	0.0025	0.0269	0.1644	0.0056	0.1665	0.2194	0.0086	0.003	0.0091	0.0042	0.008	0.0035	0.0064	0.0158	0.1235	0.1488	0.0038	0.0029	0.0079	0.0199	0.0094	0.0082	0.0145	0.0061	0.0025
1	rs2173149	48515407	0.81	0.411214762386647	0.86	0.29215087580064	0.0312322130151661	0.17206704779392	0.0037	0.0025	0.0267	0.1645	0.0056	0.1666	0.2194	0.0087	0.003	0.0093	0.0042	0.0081	0.0035	0.0064	0.0157	0.1233	0.149	0.0038	0.0029	0.0079	0.0199	0.0094	0.0082	0.0145	0.0061	0.0025
1	rs513108	48516401	0.81	0.411214762386647	0.86	0.29215087580064	0.02965866698393	0.184730818391062	0.0037	0.0025	0.0265	0.1645	0.0056	0.1667	0.2194	0.0086	0.003	0.0093	0.0042	0.0081	0.0035	0.0064	0.0157	0.1233	0.1489	0.0037	0.0029	0.0079	0.0199	0.0094	0.0082	0.0145	0.0061	0.0025
1	rs116705299	48518413	0.81	0.411214762386647	0.86	0.29215087580064	0.037301061165951	0.199784792251232	0.0037	0.0024	0.0266	0.1645	0.0056	0.1669	0.2193	0.0087	0.003	0.0093	0.0042	0.0081	0.0035	0.0064	0.0157	0.1232	0.1489	0.0037	0.0029	0.0079	0.02	0.0094	0.0082	0.0144	0.0061	0.0025
1	rs302682	48526033	0.82	0.36720095628419	0.86	0.29215087580064	0.014527706147272	0.0903779228433499	0.0031	0.0021	0.0282	0.1626	0.0056	0.1708	0.2187	0.0097	0.0023	0.0082	0.0039	0.0087	0.0031	0.0061	0.0151	0.1227	0.1499	0.0029	0.0024	0.0074	0.0208	0.0103	0.0078	0.014	0.0066	0.0021
1	rs12737505	48528681	0.82	0.36720095628419	0.86	0.29215087580064	0.0155861866724931	0.13194296061607	0.0031	0.0021	0.0281	0.1627	0.0056	0.171	0.2186	0.0097	0.0023	0.0082	0.0039	0.0087	0.0031	0.0061	0.0151	0.1225	0.1499	0.0029	0.0024	0.0074	0.0208	0.0103	0.0078	0.014	0.0066	0.0021
1	rs114253848	48530175	0.82	0.36720095628419	0.86	0.29215087580064	0.0152013295830076	0.135479749741166	0.0031	0.0021	0.0281	0.1627	0.0056	0.171	0.2186	0.0097	0.0023	0.0082	0.0039	0.0087	0.0031	0.0061	0.0151	0.1225	0.1499	0.0029	0.0024	0.0074	0.0208	0.0103	0.0078	0.014	0.0066	0.0021
1	rs12411097	48532040	0.82	0.36720095628419	0.86	0.29215087580064	0.0143645047789803	0.112909624649044	0.0031	0.0021	0.0281	0.1627	0.0056	0.1711	0.2186	0.0097	0.0023	0.0082	0.0039	0.0087	0.0031	0.0061	0.015	0.1224	0.1499	0.0029	0.0024	0.0074	0.0208	0.0103	0.0078	0.0139	0.0066	0.0021
1	rs41287876	48532948	0.82	0.36720095628419	0.86	0.29215087580064	0.0145208787972233	0.121805125156117	0.0031	0.0021	0.0282	0.1627	0.0056	0.1711	0.2185	0.0097	0.0023	0.0082	0.0039	0.0087	0.0031	0.0061	0.015	0.1223	0.1499	0.0029	0.0024	0.0074	0.0209	0.0103	0.0077	0.0139	0.0066	0.0021
1	rs17104121	48534495	0.82	0.36720095628419	0.86	0.29215087580064	0.0155358966527589	0.1161617008798	0.003	0.0021	0.0282	0.1627	0.0057	0.1712	0.2185	0.0097	0.0023	0.0082	0.0039	0.0086	0.0031	0.0061	0.0151	0.1223	0.15	0.0029	0.0024	0.0074	0.0209	0.0104	0.0077	0.0139	0.0067	0.0021
1	rs584425	48536798	0.82	0.36720095628419	0.86	0.29215087580064	0.0142901599859612	0.0888223385193524	0.003	0.0021	0.0283	0.1627	0.0057	0.1712	0.2183	0.0097	0.0023	0.0082	0.0039	0.0086	0.0031	0.0061	0.0151	0.1223	0.15	0.0029	0.0024	0.0074	0.021	0.0106	0.0077	0.0139	0.0067	0.0021
1	rs11810459	48539670	0.82	0.36720095628419	0.86	0.29215087580064	0.0227166425910903	0.0755341510079107	0.0028	0.0019	0.0284	0.1641	0.0056	0.1716	0.2182	0.01	0.0022	0.0081	0.0038	0.0084	0.003	0.0061	0.0149	0.1211	0.1499	0.0027	0.0022	0.0074	0.0216	0.0108	0.0077	0.0138	0.0068	0.0019
1	rs12131838	48543753	0.82	0.36720095628419	0.87	0.259919603286658	0.0428866134338849	0.0286491709913138	0.0025	0.0016	0.0291	0.1665	0.0057	0.1727	0.2177	0.0107	0.0019	0.008	0.0035	0.0083	0.0027	0.0061	0.0144	0.1187	0.1494	0.0025	0.0016	0.0075	0.0228	0.0111	0.0077	0.0136	0.007	0.0016
1	rs520072	48544089	0.82	0.36720095628419	0.87	0.259919603286658	0.0375973934888204	0.0133568750284817	0.0025	0.0016	0.0292	0.1665	0.0057	0.1727	0.2176	0.0107	0.0019	0.008	0.0035	0.0083	0.0027	0.0061	0.0144	0.1186	0.1494	0.0025	0.0016	0.0075	0.0232	0.0111	0.0077	0.0136	0.007	0.0016
1	rs76004858	48545156	0.82	0.36720095628419	0.87	0.259919603286658	0.0369662865805938	0.00953175162733542	0.0025	0.0016	0.0292	0.1665	0.0057	0.1729	0.2173	0.0111	0.002	0.008	0.0035	0.0083	0.0026	0.0062	0.0144	0.1189	0.1493	0.0024	0.0015	0.0076	0.0234	0.0112	0.0077	0.0132	0.0071	0.0016
1	rs17428369	48547192	0.82	0.36720095628419	0.87	0.259919603286658	0.0385510932741297	0.00743609436313294	0.0025	0.0016	0.0292	0.1665	0.0056	0.173	0.2172	0.0114	0.002	0.008	0.0035	0.0083	0.0025	0.0063	0.0144	0.1188	0.1492	0.0023	0.0015	0.0076	0.0235	0.0112	0.0077	0.013	0.0071	0.0016
1	rs75457438	48549552	0.82	0.36720095628419	0.87	0.259919603286658	0.0378681958587137	0.0036461613780984	0.0025	0.0016	0.0292	0.1666	0.0056	0.1731	0.2172	0.0116	0.002	0.008	0.0035	0.0083	0.0024	0.0064	0.0144	0.1188	0.1492	0.0022	0.0014	0.0076	0.0237	0.0112	0.0076	0.0128	0.0072	0.0015
1	rs560004	48549673	0.82	0.36720095628419	0.87	0.259919603286658	0.0375164146634904	0.00313714458839784	0.0025	0.0016	0.0292	0.1666	0.0056	0.1731	0.2172	0.0116	0.002	0.008	0.0035	0.0083	0.0024	0.0064	0.0144	0.1188	0.1492	0.0022	0.0014	0.0076	0.0237	0.0112	0.0076	0.0128	0.0072	0.0015
1	rs72900172	48554766	0.82	0.36720095628419	0.87	0.259919603286658	0.0449146381834976	0.00528196396567066	0.0024	0.0014	0.029	0.1682	0.0055	0.1746	0.2166	0.0122	0.0018	0.0078	0.0034	0.0085	0.0021	0.006	0.014	0.1176	0.1496	0.0017	0.0012	0.0076	0.0242	0.0117	0.0075	0.0126	0.0072	0.0013
1	rs472771	48556821	0.82	0.36720095628419	0.87	0.259919603286658	0.0689766629451975	0.0173797190060175	0.0023	0.0013	0.0286	0.1696	0.0049	0.1778	0.2164	0.0132	0.0015	0.0075	0.0032	0.0086	0.0018	0.0055	0.0133	0.1145	0.1513	0.0013	9e-04	0.008	0.0257	0.0116	0.007	0.0118	0.0071	0.0011
1	rs6693264	48556937	0.82	0.36720095628419	0.87	0.259919603286658	0.0767839559974739	0.0182088497742041	0.0022	0.0013	0.0285	0.1697	0.0049	0.1777	0.2164	0.0136	0.0015	0.0075	0.0032	0.0085	0.0017	0.0054	0.0132	0.1144	0.1513	0.0013	9e-04	0.008	0.0257	0.0116	0.007	0.0117	0.0071	0.0011
1	rs75007094	48558974	0.82	0.36720095628419	0.86	0.29215087580064	0.0845821674091836	0.0196063367487112	0.0022	0.0013	0.0284	0.1697	0.0048	0.1776	0.2164	0.014	0.0015	0.0075	0.0032	0.0085	0.0017	0.0054	0.0131	0.1144	0.1513	0.0013	9e-04	0.008	0.0258	0.0116	0.007	0.0117	0.0071	0.0011
1	rs115518449	48565048	0.82	0.36720095628419	0.86	0.29215087580064	0.0876762393893931	0.0228908869856436	0.0022	0.0013	0.0284	0.1698	0.0048	0.1777	0.2165	0.014	0.0015	0.0074	0.0032	0.0084	0.0017	0.0054	0.0131	0.1144	0.1514	0.0012	8e-04	0.0081	0.0259	0.0116	0.0069	0.0117	0.0071	0.001
1	rs12126234	48575218	0.82	0.36720095628419	0.86	0.29215087580064	0.0936321022164462	0.0274766515836574	0.0022	0.0013	0.0282	0.1701	0.0048	0.178	0.2167	0.0141	0.0014	0.0074	0.0033	0.0079	0.0016	0.0053	0.013	0.1143	0.1517	0.0012	8e-04	0.0083	0.0261	0.0116	0.0068	0.0115	0.0071	0.001
1	rs12136108	48588176	0.82	0.36720095628419	0.85	0.32706018639722	0.0914000405010953	0.0337707680328617	0.0021	0.0013	0.0282	0.1702	0.0047	0.1778	0.2166	0.0142	0.0014	0.0074	0.0033	0.0079	0.0015	0.0053	0.0129	0.1142	0.1519	0.0011	7e-04	0.0086	0.0263	0.0121	0.0068	0.0114	0.007	9e-04
1	rs11583288	48607809	0.81	0.411214762386647	0.85	0.32706018639722	0.0949727142219086	0.0440538632783374	0.0021	0.0013	0.0281	0.1704	0.0047	0.1775	0.2166	0.0143	0.0013	0.0073	0.0033	0.0079	0.0014	0.0052	0.0129	0.114	0.1519	9e-04	7e-04	0.0088	0.0265	0.0128	0.0068	0.0113	0.0071	8e-04
1	rs79626527	48622110	0.81	0.411214762386647	0.85	0.32706018639722	0.0955974353937856	0.0481101441270902	0.0021	0.0013	0.0281	0.1704	0.0047	0.1774	0.2166	0.0144	0.0013	0.0073	0.0033	0.0079	0.0013	0.0052	0.0129	0.114	0.1519	9e-04	6e-04	0.0089	0.0266	0.013	0.0068	0.0113	0.0071	7e-04
1	rs11590587	48647606	0.81	0.411214762386647	0.85	0.32706018639722	0.0912540654217185	0.0611352977428614	0.002	0.0012	0.0279	0.1711	0.0046	0.1777	0.2162	0.0144	0.0012	0.0072	0.0033	0.0079	0.0013	0.0052	0.0128	0.1137	0.1521	0.001	6e-04	0.0092	0.0266	0.0133	0.0068	0.0112	0.007	7e-04
1	rs71645895	48653521	0.81	0.411214762386647	0.85	0.32706018639722	0.0910839475766878	0.0629408148667153	0.002	0.0012	0.0279	0.1713	0.0047	0.1777	0.2161	0.0144	0.0012	0.0072	0.0033	0.0078	0.0013	0.0051	0.0127	0.1136	0.1521	0.001	6e-04	0.0093	0.0266	0.0133	0.0068	0.0112	0.007	6e-04
1	rs12137265	48654514	0.81	0.411214762386647	0.85	0.32706018639722	0.0911811331946226	0.065041115434425	0.002	0.0012	0.0279	0.1713	0.0047	0.1777	0.2161	0.0144	0.0012	0.0072	0.0033	0.0078	0.0013	0.0051	0.0127	0.1136	0.1521	0.001	6e-04	0.0093	0.0266	0.0133	0.0068	0.0112	0.007	6e-04
1	rs76473821	48662841	0.81	0.411214762386647	0.85	0.32706018639722	0.094599117791107	0.0691880425746781	0.002	0.0012	0.0279	0.1715	0.0047	0.1777	0.2163	0.0144	0.0012	0.0071	0.0033	0.0078	0.0013	0.0048	0.0127	0.1136	0.1521	0.001	6e-04	0.0093	0.0266	0.0133	0.0068	0.0112	0.007	6e-04
1	rs574895	48665101	0.81	0.411214762386647	0.84	0.364737902801441	0.0965267537820966	0.0740880721507569	0.002	0.0012	0.0279	0.1716	0.0047	0.1777	0.2163	0.0144	0.0012	0.0071	0.0033	0.0078	0.0013	0.0047	0.0127	0.1135	0.1521	0.001	6e-04	0.0093	0.0266	0.0133	0.0068	0.0112	0.007	6e-04
1	rs12128169	48670415	0.81	0.411214762386647	0.84	0.364737902801441	0.0938547041757239	0.0797180226008069	0.002	0.0012	0.0278	0.1716	0.0048	0.1778	0.2163	0.0144	0.0011	0.007	0.0033	0.0078	0.0013	0.0047	0.0127	0.1135	0.1523	9e-04	6e-04	0.0093	0.0266	0.0133	0.0068	0.0112	0.007	6e-04
1	rs61746559	48694594	0.81	0.411214762386647	0.84	0.364737902801441	0.113140119648758	0.109440447081731	0.0017	9e-04	0.0277	0.1716	0.0057	0.1789	0.2148	0.0144	9e-04	0.007	0.0034	0.0079	0.001	0.0047	0.0121	0.1135	0.1533	9e-04	5e-04	0.0092	0.0266	0.0127	0.0069	0.0118	0.0075	5e-04
1	rs212989	48695081	0.81	0.411214762386647	0.84	0.364737902801441	0.113112313375266	0.111805161728862	0.0017	9e-04	0.0277	0.1716	0.0057	0.1789	0.2148	0.0144	9e-04	0.007	0.0034	0.0079	0.001	0.0047	0.0121	0.1135	0.1533	9e-04	5e-04	0.0092	0.0266	0.0127	0.0069	0.0118	0.0075	5e-04
1	rs12047252	48697226	0.81	0.411214762386647	0.85	0.32706018639722	0.112890014686364	0.119014199330991	0.0017	9e-04	0.0277	0.1716	0.0057	0.1789	0.2148	0.0143	9e-04	0.007	0.0034	0.0079	0.001	0.0047	0.0121	0.1135	0.1533	9e-04	5e-04	0.0092	0.0266	0.0127	0.0069	0.0118	0.0075	5e-04
1	rs75574485	48703166	0.81	0.411214762386647	0.84	0.364737902801441	0.112917787294407	0.118320283111515	0.0017	9e-04	0.0277	0.1716	0.0057	0.179	0.2148	0.0143	9e-04	0.007	0.0034	0.0079	0.001	0.0047	0.0121	0.1135	0.1534	9e-04	5e-04	0.0092	0.0266	0.0127	0.0069	0.0118	0.0075	5e-04
1	rs850763	48708228	0.81	0.411214762386647	0.83	0.405269641990714	0.113418413877824	0.122945873456319	0.0017	9e-04	0.0277	0.1716	0.0057	0.1792	0.2148	0.0143	8e-04	0.007	0.0034	0.0078	0.001	0.0047	0.012	0.1134	0.1534	9e-04	5e-04	0.0092	0.0266	0.0126	0.0069	0.0118	0.0075	5e-04
1	rs78427303	48708250	0.81	0.411214762386647	0.83	0.405269641990714	0.113418413877824	0.123033788456447	0.0017	9e-04	0.0277	0.1716	0.0057	0.1792	0.2148	0.0143	8e-04	0.007	0.0034	0.0078	0.001	0.0047	0.012	0.1134	0.1534	9e-04	5e-04	0.0092	0.0266	0.0126	0.0069	0.0118	0.0075	5e-04
1	rs1524734	48710196	0.82	0.36720095628419	0.83	0.405269641990714	0.113976265361566	0.123561772776244	0.0017	9e-04	0.0277	0.1716	0.0058	0.1793	0.2148	0.0142	8e-04	0.0071	0.0034	0.0078	0.001	0.0047	0.012	0.1134	0.1534	9e-04	5e-04	0.0092	0.0266	0.0126	0.0069	0.0117	0.0075	5e-04
1	rs12040115	48713100	0.82	0.36720095628419	0.83	0.405269641990714	0.116054971185838	0.119361731469192	0.0018	9e-04	0.0277	0.1717	0.0058	0.1795	0.2148	0.0141	9e-04	0.0071	0.0034	0.0077	0.0011	0.0047	0.0119	0.1132	0.1535	9e-04	6e-04	0.0092	0.0267	0.0122	0.0069	0.0118	0.0076	5e-04
1	rs7535096	48713206	0.82	0.36720095628419	0.82	0.448736318624531	0.117899921480963	0.117627900970223	0.0018	9e-04	0.0277	0.1718	0.0058	0.1795	0.2149	0.0141	9e-04	0.007	0.0034	0.0077	0.0011	0.0047	0.0119	0.1132	0.1536	9e-04	6e-04	0.0092	0.0267	0.0122	0.0069	0.0117	0.0076	5e-04
1	rs986027	48713394	0.82	0.36720095628419	0.82	0.448736318624531	0.115744513325208	0.11814704359979	0.0018	9e-04	0.0277	0.1717	0.0058	0.1795	0.2149	0.0141	9e-04	0.007	0.0034	0.0077	0.0011	0.0047	0.0119	0.1133	0.1536	9e-04	6e-04	0.0092	0.0267	0.0121	0.0069	0.0117	0.0076	5e-04
1	rs12739960	48714984	0.82	0.36720095628419	0.82	0.448736318624531	0.115970250232066	0.120319413142363	0.0018	9e-04	0.0276	0.1718	0.0058	0.1794	0.2151	0.0141	9e-04	0.007	0.0034	0.0077	0.0011	0.0047	0.0118	0.1132	0.1536	9e-04	5e-04	0.0092	0.0267	0.012	0.0068	0.0117	0.0077	5e-04
1	rs55860926	48717508	0.82	0.36720095628419	0.82	0.448736318624531	0.119647576038209	0.120755675245062	0.0018	9e-04	0.0276	0.1719	0.0058	0.1794	0.2153	0.0141	9e-04	0.007	0.0034	0.0076	0.0011	0.0048	0.0118	0.1131	0.1537	9e-04	5e-04	0.0092	0.0267	0.0118	0.0068	0.0118	0.0077	4e-04
1	rs850762	48736321	0.82	0.36720095628419	0.82	0.448736318624531	0.137836531967605	0.208942361440764	0.0018	0.001	0.0275	0.1721	0.0058	0.1789	0.2161	0.0142	9e-04	0.0069	0.0034	0.0075	0.0011	0.0048	0.0118	0.1128	0.154	9e-04	5e-04	0.0094	0.0267	0.0112	0.0068	0.0118	0.0079	4e-04
1	Affx-35292281	48764419	0.82	0.36720095628419	0.82	0.448736318624531	0.138558814642744	0.214694623864506	0.0018	0.001	0.0275	0.1721	0.0058	0.1789	0.2162	0.0142	9e-04	0.0069	0.0034	0.0075	0.0011	0.0048	0.0118	0.1128	0.154	9e-04	5e-04	0.0094	0.0267	0.0112	0.0069	0.0118	0.0079	4e-04
1	rs1338314	48825355	0.82	0.36720095628419	0.82	0.448736318624531	0.154116659099322	0.19344655532836	0.0018	0.001	0.0274	0.1723	0.0058	0.179	0.2161	0.0142	9e-04	0.007	0.0034	0.0075	0.0011	0.0048	0.0118	0.1127	0.1539	9e-04	6e-04	0.0094	0.0265	0.011	0.007	0.0118	0.0082	5e-04
1	rs80041844	48826853	0.82	0.36720095628419	0.82	0.448736318624531	0.156574260159494	0.198115648868462	0.0018	0.001	0.0274	0.1724	0.0058	0.179	0.2161	0.0142	9e-04	0.007	0.0034	0.0075	0.0011	0.0048	0.0118	0.1127	0.1539	9e-04	6e-04	0.0094	0.0264	0.011	0.007	0.0117	0.0082	5e-04
1	rs1877719	48828015	0.82	0.36720095628419	0.83	0.405269641990714	0.157353324909769	0.198845319840853	0.0018	0.001	0.0274	0.1724	0.0058	0.179	0.2161	0.0142	9e-04	0.007	0.0034	0.0075	0.0011	0.0048	0.0118	0.1127	0.1539	9e-04	6e-04	0.0094	0.0264	0.011	0.007	0.0117	0.0082	5e-04
1	rs77320797	48828576	0.82	0.36720095628419	0.83	0.405269641990714	0.157082087542734	0.197386881057741	0.0018	0.001	0.0274	0.1724	0.0058	0.179	0.2161	0.0142	9e-04	0.007	0.0034	0.0075	0.0011	0.0048	0.0118	0.1127	0.1539	9e-04	6e-04	0.0094	0.0264	0.011	0.007	0.0117	0.0082	5e-04
1	rs12145298	48839644	0.82	0.36720095628419	0.83	0.405269641990714	0.154183685096243	0.181991115950317	0.0018	0.001	0.0274	0.1724	0.0058	0.179	0.2161	0.0142	9e-04	0.007	0.0035	0.0075	0.0011	0.0048	0.0118	0.1126	0.1538	9e-04	6e-04	0.0094	0.0264	0.011	0.007	0.0117	0.0082	5e-04
1	rs72679332	48845454	0.82	0.36720095628419	0.84	0.364737902801441	0.150754219292922	0.152145535407837	0.0018	0.001	0.0273	0.1724	0.0058	0.1789	0.216	0.0142	9e-04	0.007	0.0035	0.0075	0.0011	0.0048	0.0118	0.1126	0.1537	9e-04	6e-04	0.0094	0.0264	0.011	0.007	0.0117	0.0082	4e-04
1	rs61774375	48851402	0.82	0.36720095628419	0.84	0.364737902801441	0.150192576705133	0.149020677207824	0.0018	0.001	0.0273	0.1725	0.0058	0.1789	0.216	0.0142	9e-04	0.007	0.0035	0.0075	0.0011	0.0049	0.0118	0.1125	0.1537	9e-04	6e-04	0.0094	0.0264	0.011	0.007	0.0117	0.0082	4e-04
1	rs77303590	48865121	0.81	0.411214762386647	0.85	0.32706018639722	0.15111829706033	0.140248667790305	0.002	0.001	0.027	0.1731	0.006	0.1786	0.2158	0.0144	9e-04	0.007	0.0037	0.0076	0.0011	0.005	0.0119	0.1119	0.153	0.0011	7e-04	0.0096	0.0267	0.0108	0.0071	0.0117	0.0083	4e-04
1	rs41289162	48866555	0.81	0.411214762386647	0.85	0.32706018639722	0.151250817944972	0.141450291838221	0.002	0.001	0.027	0.1731	0.006	0.1786	0.2158	0.0144	9e-04	0.007	0.0037	0.0076	0.0011	0.005	0.012	0.1119	0.153	0.0011	7e-04	0.0096	0.0267	0.0108	0.0071	0.0117	0.0083	4e-04
1	rs112644553	48868119	0.81	0.411214762386647	0.85	0.32706018639722	0.151250817944972	0.141357726716542	0.002	0.001	0.027	0.1731	0.006	0.1786	0.2158	0.0144	9e-04	0.007	0.0037	0.0076	0.0011	0.005	0.012	0.1119	0.1529	0.0011	7e-04	0.0096	0.0267	0.0108	0.0071	0.0117	0.0083	4e-04
1	rs75002003	48868417	0.81	0.411214762386647	0.85	0.32706018639722	0.151350253750212	0.142098864716705	0.002	0.001	0.027	0.1731	0.006	0.1786	0.2158	0.0144	9e-04	0.007	0.0037	0.0076	0.0011	0.005	0.012	0.1119	0.1529	0.0011	7e-04	0.0096	0.0267	0.0108	0.0071	0.0117	0.0083	4e-04
1	rs79478492	48886398	0.81	0.411214762386647	0.86	0.29215087580064	0.151416565783713	0.135388633198017	0.002	0.001	0.027	0.1732	0.0061	0.1787	0.2158	0.0144	9e-04	0.007	0.0037	0.0076	0.001	0.005	0.012	0.1118	0.1529	0.0011	6e-04	0.0096	0.0267	0.0107	0.0071	0.0117	0.0083	4e-04
1	rs72679341	48912548	0.81	0.411214762386647	0.86	0.29215087580064	0.153046583506028	0.138499183774223	0.002	0.001	0.0269	0.1734	0.0061	0.1787	0.2158	0.0144	8e-04	0.007	0.0037	0.0076	0.001	0.005	0.012	0.1117	0.1528	0.0011	6e-04	0.0096	0.0267	0.0107	0.0071	0.0117	0.0083	4e-04
1	rs115208669	48936031	0.81	0.411214762386647	0.86	0.29215087580064	0.156067401397508	0.144610580140629	0.002	9e-04	0.0269	0.1736	0.0062	0.1787	0.2158	0.0145	8e-04	0.007	0.0037	0.0076	9e-04	0.0051	0.012	0.1116	0.1527	0.0011	5e-04	0.0096	0.0268	0.0106	0.0071	0.0117	0.0083	4e-04
1	rs11205493	48946897	0.81	0.411214762386647	0.86	0.29215087580064	0.181638141767314	0.227114652465071	0.0019	9e-04	0.0267	0.1742	0.0063	0.1789	0.2158	0.0146	7e-04	0.007	0.0039	0.0077	8e-04	0.0052	0.0121	0.1111	0.1523	0.0012	3e-04	0.0098	0.027	0.0105	0.0072	0.0116	0.0083	4e-04
1	rs12726683	48950236	0.81	0.411214762386647	0.87	0.259919603286658	0.182746501811378	0.220498158502243	0.0019	9e-04	0.0267	0.1742	0.0063	0.1789	0.2157	0.0146	7e-04	0.007	0.0039	0.0077	8e-04	0.0052	0.0121	0.111	0.1523	0.0012	3e-04	0.0098	0.027	0.0105	0.0071	0.0116	0.0083	4e-04
1	rs60512880	48954350	0.81	0.411214762386647	0.87	0.259919603286658	0.231065728632813	0.21952737701207	0.0019	9e-04	0.0267	0.1744	0.0065	0.1794	0.2148	0.0147	7e-04	0.0071	0.0041	0.0079	8e-04	0.0051	0.0122	0.1101	0.1522	0.0013	3e-04	0.0099	0.027	0.0102	0.0072	0.0117	0.0087	4e-04
1	rs75682415	48963511	0.81	0.411214762386647	0.87	0.259919603286658	0.230390097871003	0.218127618961104	0.0018	9e-04	0.0266	0.1744	0.0066	0.1796	0.2146	0.0148	7e-04	0.0071	0.0041	0.0079	9e-04	0.0052	0.0122	0.1098	0.1519	0.0014	3e-04	0.0101	0.0272	0.0101	0.0072	0.0117	0.0086	4e-04
1	rs12021583	48965484	0.81	0.411214762386647	0.87	0.259919603286658	0.227614733445414	0.221470341512069	0.0018	0.001	0.0267	0.1744	0.0066	0.1796	0.2143	0.0149	7e-04	0.0072	0.0041	0.0079	9e-04	0.0053	0.0122	0.1096	0.1518	0.0014	3e-04	0.0101	0.0273	0.0101	0.0073	0.0117	0.0086	4e-04
1	rs7524129	48969953	0.82	0.36720095628419	0.86	0.29215087580064	0.220469870184649	0.193653270935827	0.0018	0.001	0.0267	0.1743	0.0067	0.1797	0.214	0.0149	7e-04	0.0072	0.0042	0.008	9e-04	0.0053	0.0122	0.1094	0.1515	0.0014	3e-04	0.0102	0.0275	0.0102	0.0073	0.0117	0.0087	4e-04
1	rs75598956	48972432	0.82	0.36720095628419	0.86	0.29215087580064	0.219195657147684	0.190766070545243	0.0018	0.001	0.0267	0.1742	0.0067	0.1797	0.2139	0.0149	7e-04	0.0072	0.0042	0.008	9e-04	0.0054	0.0123	0.1094	0.1514	0.0014	3e-04	0.0102	0.0275	0.0101	0.0073	0.0117	0.0087	4e-04
1	rs1539530	48974933	0.82	0.36720095628419	0.86	0.29215087580064	0.217639357071402	0.190766070545243	0.0017	0.001	0.0267	0.1742	0.0067	0.1797	0.2138	0.0149	7e-04	0.0072	0.0042	0.0081	9e-04	0.0054	0.0123	0.1095	0.1514	0.0014	3e-04	0.0102	0.0275	0.0101	0.0073	0.0117	0.0087	4e-04
1	rs11205499	48977584	0.82	0.36720095628419	0.86	0.29215087580064	0.204306619514591	0.135206467687963	0.0018	0.0011	0.0265	0.175	0.0067	0.1793	0.2131	0.0149	8e-04	0.0072	0.0043	0.0081	0.001	0.0055	0.0123	0.1088	0.1506	0.0016	4e-04	0.0104	0.0278	0.0102	0.0074	0.0118	0.0088	5e-04
1	rs76901252	48978188	0.82	0.36720095628419	0.86	0.29215087580064	0.164084756802733	0.0868930442417432	0.0023	0.0014	0.0263	0.1733	0.0076	0.1773	0.2093	0.0151	0.001	0.0077	0.0046	0.0082	0.0014	0.0063	0.012	0.1081	0.1506	0.0024	0.0011	0.0109	0.0277	0.011	0.008	0.0121	0.0092	8e-04
1	rs1418952	48978515	0.82	0.36720095628419	0.85	0.32706018639722	0.182265735451162	0.126036861781843	0.0026	0.0015	0.0262	0.1724	0.008	0.1762	0.2073	0.0152	0.0011	0.008	0.0048	0.0082	0.0016	0.0067	0.0119	0.1076	0.1506	0.0028	0.0015	0.0114	0.0277	0.0115	0.0083	0.0123	0.0094	0.001
1	rs10788891	48987803	0.81	0.411214762386647	0.85	0.32706018639722	0.21329052261302	0.186156916101029	0.0029	0.0016	0.0261	0.1718	0.0087	0.1751	0.2059	0.0153	0.0012	0.0082	0.0047	0.0084	0.0018	0.007	0.0118	0.1066	0.1507	0.0031	0.0017	0.012	0.0275	0.0118	0.0089	0.0125	0.0094	0.0011
1	rs12127061	48991061	0.81	0.411214762386647	0.85	0.32706018639722	0.207396338124456	0.182497408189411	0.003	0.0016	0.0261	0.1717	0.0088	0.175	0.2058	0.0152	0.0013	0.0082	0.0047	0.0085	0.0018	0.007	0.0121	0.1066	0.1505	0.0031	0.0018	0.0119	0.0274	0.0119	0.0089	0.0126	0.0094	0.0012
1	rs4926740	48996754	0.81	0.411214762386647	0.85	0.32706018639722	0.194618833408018	0.173160180601383	0.003	0.0016	0.0261	0.1712	0.0089	0.1742	0.2063	0.0151	0.0013	0.0083	0.0048	0.0087	0.0018	0.0071	0.0124	0.1064	0.15	0.0032	0.0018	0.012	0.0273	0.0119	0.009	0.0126	0.0094	0.0012
1	rs2798111	48999555	0.81	0.411214762386647	0.85	0.32706018639722	0.192667590608788	0.149776079071407	0.0031	0.0016	0.026	0.1714	0.0089	0.1737	0.2064	0.0152	0.0013	0.0084	0.0048	0.0088	0.0019	0.0072	0.0125	0.1061	0.1498	0.0032	0.0018	0.012	0.0275	0.012	0.009	0.0126	0.0094	0.0012
1	rs12744388	49001337	0.81	0.411214762386647	0.85	0.32706018639722	0.174024375228539	0.106845058101914	0.0031	0.0016	0.0261	0.1714	0.009	0.1736	0.2064	0.0151	0.0014	0.0084	0.0048	0.0088	0.0019	0.0073	0.0125	0.1058	0.1494	0.0032	0.0019	0.012	0.0274	0.0121	0.0093	0.0125	0.0094	0.0013
1	rs2246670	49002874	0.8	0.458652199356866	0.85	0.32706018639722	0.162248193974505	0.148266650591268	0.0032	0.0018	0.0263	0.1714	0.0092	0.1732	0.2068	0.0149	0.0016	0.009	0.005	0.009	0.002	0.0079	0.0129	0.1041	0.1474	0.0032	0.002	0.0119	0.027	0.0125	0.0098	0.0124	0.0095	0.0016
1	rs1113487	49003256	0.8	0.458652199356866	0.85	0.32706018639722	0.156641914510086	0.116247754989943	0.0032	0.0018	0.0263	0.1714	0.0092	0.1733	0.207	0.0149	0.0016	0.0091	0.005	0.0092	0.0021	0.0078	0.0128	0.1037	0.1473	0.0032	0.0021	0.0119	0.0269	0.0125	0.0099	0.0124	0.0094	0.0016
1	rs12079703	49007034	0.81	0.411214762386647	0.85	0.32706018639722	0.143646083152042	0.0708766457271976	0.0033	0.0017	0.0262	0.1715	0.0092	0.1735	0.2072	0.0148	0.0017	0.0091	0.005	0.0091	0.0021	0.0078	0.0127	0.1036	0.1472	0.0031	0.0021	0.0119	0.027	0.0126	0.0098	0.0124	0.0094	0.0016
1	rs17373037	49011972	0.81	0.411214762386647	0.85	0.32706018639722	0.139314914678692	0.0646323411909048	0.0033	0.0017	0.0261	0.1715	0.0092	0.1736	0.2074	0.0148	0.0017	0.0092	0.005	0.0091	0.0021	0.0078	0.0127	0.1034	0.147	0.003	0.0021	0.0119	0.0272	0.0126	0.0097	0.0124	0.0094	0.0017
1	rs34279322	49014219	0.81	0.411214762386647	0.85	0.32706018639722	0.136741748407572	0.0597464449684687	0.0033	0.0017	0.026	0.1715	0.0092	0.1736	0.2074	0.0148	0.0017	0.0093	0.005	0.0092	0.0021	0.0078	0.0127	0.1033	0.1469	0.003	0.0022	0.0119	0.0272	0.0126	0.0097	0.0124	0.0094	0.0017
1	rs12072351	49025101	0.81	0.411214762386647	0.85	0.32706018639722	0.135124884700158	0.0691180516422347	0.0034	0.0017	0.0258	0.1714	0.0092	0.1738	0.2076	0.0147	0.0017	0.0095	0.005	0.0092	0.0022	0.0079	0.0126	0.1028	0.1465	0.0028	0.0022	0.0119	0.0275	0.0127	0.0096	0.0126	0.0094	0.0017
1	rs11205506	49025436	0.81	0.411214762386647	0.85	0.32706018639722	0.135994067366669	0.0733693493488562	0.0034	0.0017	0.0258	0.1714	0.0092	0.1738	0.2076	0.0147	0.0017	0.0095	0.005	0.0092	0.0022	0.0079	0.0126	0.1028	0.1465	0.0027	0.0022	0.0119	0.0275	0.0127	0.0096	0.0126	0.0094	0.0017
1	rs11802042	49033734	0.81	0.411214762386647	0.85	0.32706018639722	0.131468213007479	0.0690480901970368	0.0034	0.0016	0.0251	0.1711	0.0092	0.1738	0.2082	0.0147	0.0017	0.0096	0.0051	0.0091	0.0023	0.0078	0.0127	0.1031	0.146	0.0027	0.0023	0.0121	0.0278	0.0127	0.0095	0.0126	0.0096	0.0018
1	rs77073272	49035400	0.81	0.411214762386647	0.86	0.29215087580064	0.134382537291974	0.0649729111615026	0.0035	0.0016	0.025	0.1711	0.0093	0.1738	0.2083	0.0147	0.0017	0.0096	0.0051	0.0091	0.0024	0.0078	0.0127	0.1031	0.1458	0.0027	0.0023	0.0121	0.0278	0.0127	0.0095	0.0126	0.0096	0.0018
1	rs2798098	49035783	0.81	0.411214762386647	0.86	0.29215087580064	0.156574260159494	0.0951087221176865	0.0037	0.0017	0.0249	0.1703	0.0093	0.1744	0.2082	0.0148	0.0018	0.0098	0.0052	0.0085	0.0021	0.0079	0.0126	0.1032	0.1455	0.0028	0.0025	0.0123	0.0283	0.0127	0.0096	0.0122	0.0097	0.0018
1	rs1539529	49037053	0.81	0.411214762386647	0.88	0.230271256315472	0.13696028596996	0.107429017812286	0.0037	0.0017	0.0248	0.1699	0.0094	0.1746	0.2077	0.0148	0.0019	0.0097	0.0054	0.0086	0.0022	0.0078	0.0125	0.1033	0.1453	0.0029	0.0025	0.0123	0.0286	0.0127	0.0097	0.0123	0.0097	0.0019
1	rs17373183	49037217	0.81	0.411214762386647	0.88	0.230271256315472	0.135465949729516	0.103120468461407	0.0037	0.0017	0.0248	0.1699	0.0094	0.1746	0.2077	0.0148	0.0019	0.0097	0.0054	0.0086	0.0022	0.0078	0.0125	0.1033	0.1453	0.0029	0.0025	0.0123	0.0286	0.0127	0.0097	0.0123	0.0096	0.0019
1	rs10493134	49042952	0.81	0.411214762386647	0.88	0.230271256315472	0.11325138683043	0.108852299542982	0.0035	0.0016	0.0244	0.1699	0.0093	0.1747	0.2075	0.0149	0.0019	0.0093	0.0055	0.0085	0.0022	0.008	0.012	0.103	0.1464	0.0027	0.0024	0.0122	0.0296	0.0129	0.0094	0.0124	0.0094	0.0018
1	rs2798123	49043898	0.81	0.411214762386647	0.88	0.230271256315472	0.112945564110255	0.116419935678412	0.0034	0.0017	0.0243	0.1703	0.0093	0.1746	0.2075	0.0149	0.0019	0.0093	0.0055	0.0085	0.0021	0.0079	0.0119	0.1031	0.1465	0.0027	0.0024	0.0122	0.0296	0.0126	0.0094	0.0124	0.0094	0.0018
1	rs61772828	49046482	0.82	0.36720095628419	0.88	0.230271256315472	0.109860691558395	0.103120468461407	0.0034	0.0017	0.0242	0.1705	0.0093	0.1748	0.2073	0.0149	0.0019	0.0093	0.0055	0.0085	0.0021	0.008	0.0118	0.103	0.1468	0.0027	0.0024	0.0123	0.0297	0.0126	0.0093	0.0123	0.0093	0.0018
1	rs17104533	49047146	0.82	0.36720095628419	0.88	0.230271256315472	0.11870016987568	0.0968671493317768	0.0036	0.0016	0.0242	0.1706	0.0093	0.1755	0.2077	0.0145	0.0019	0.0093	0.0055	0.0085	0.0022	0.0081	0.0114	0.1029	0.1467	0.0027	0.0024	0.0119	0.0294	0.0127	0.0091	0.0123	0.0093	0.0019
1	rs11205511	49050053	0.82	0.36720095628419	0.88	0.230271256315472	0.113613470310852	0.0858200580892257	0.0036	0.0016	0.0242	0.1705	0.0094	0.1755	0.2077	0.0145	0.0019	0.0093	0.0055	0.0085	0.0022	0.0081	0.0113	0.1029	0.1468	0.0027	0.0024	0.0119	0.0294	0.0127	0.0091	0.0123	0.0092	0.0019
1	rs1994211	49054807	0.84	0.289034762536342	0.88	0.230271256315472	0.0566037640859959	0.104604167606527	0.0037	0.0017	0.0237	0.1677	0.0095	0.1769	0.2085	0.0141	0.0022	0.0097	0.0055	0.0086	0.0023	0.0085	0.0106	0.1047	0.1477	0.0023	0.0017	0.0122	0.0292	0.0125	0.0091	0.0122	0.0084	0.002
1	rs923027	49055013	0.84	0.289034762536342	0.88	0.230271256315472	0.056372262979079	0.100828886621474	0.0037	0.0017	0.0237	0.1677	0.0095	0.1769	0.2084	0.0141	0.0022	0.0097	0.0055	0.0086	0.0023	0.0085	0.0106	0.1047	0.1478	0.0023	0.0017	0.0122	0.0292	0.0125	0.0091	0.0122	0.0084	0.002
1	rs35615859	49057717	0.84	0.289034762536342	0.89	0.20310604818777	0.0579879466990439	0.0863558830275961	0.0037	0.0017	0.0236	0.1677	0.0095	0.177	0.2084	0.0141	0.0022	0.0098	0.0056	0.0086	0.0023	0.0085	0.0106	0.1047	0.1477	0.0023	0.0017	0.0123	0.0292	0.0125	0.0091	0.0122	0.0084	0.002
1	rs11577747	49058139	0.84	0.289034762536342	0.9	0.178319663885856	0.0590636414590295	0.0910814379622124	0.0037	0.0017	0.0235	0.1677	0.0095	0.1771	0.2084	0.0141	0.0022	0.0098	0.0056	0.0085	0.0023	0.0085	0.0105	0.1047	0.1478	0.0023	0.0017	0.0123	0.0292	0.0125	0.0091	0.0121	0.0084	0.002
1	rs80058357	49063929	0.84	0.289034762536342	0.9	0.178319663885856	0.0615745351151027	0.0902218807645841	0.0037	0.0017	0.0234	0.1676	0.0095	0.1772	0.2083	0.0141	0.0021	0.0099	0.0057	0.0084	0.0023	0.0086	0.0105	0.1048	0.1478	0.0022	0.0017	0.0123	0.0292	0.0124	0.0092	0.0121	0.0084	0.0019
1	rs34122880	49066956	0.84	0.289034762536342	0.9	0.178319663885856	0.0590819867567168	0.0911597400466434	0.0037	0.0017	0.0234	0.1676	0.0095	0.1772	0.2082	0.0141	0.0021	0.01	0.0058	0.0084	0.0023	0.0086	0.0105	0.1048	0.1479	0.0021	0.0016	0.0123	0.0292	0.0124	0.0092	0.0121	0.0084	0.0019
1	rs12127450	49067014	0.84	0.289034762536342	0.9	0.178319663885856	0.0590086282323074	0.0916301132588253	0.0037	0.0017	0.0234	0.1676	0.0095	0.1772	0.2082	0.0141	0.0021	0.01	0.0058	0.0084	0.0023	0.0086	0.0105	0.1048	0.1479	0.0021	0.0016	0.0123	0.0292	0.0124	0.0092	0.0121	0.0084	0.0019
1	rs12131047	49067348	0.84	0.289034762536342	0.9	0.178319663885856	0.0578250102598998	0.0951087221176865	0.0037	0.0017	0.0233	0.1676	0.0095	0.1772	0.2082	0.0141	0.0021	0.01	0.0058	0.0084	0.0023	0.0086	0.0105	0.1048	0.1479	0.0021	0.0016	0.0123	0.0292	0.0124	0.0092	0.0121	0.0084	0.0019
1	rs10888607	49073954	0.87	0.194736090082605	0.89	0.20310604818777	0.0281529042080659	0.0984766776535603	0.0032	0.0019	0.0216	0.1625	0.0091	0.176	0.211	0.0152	0.0014	0.0104	0.0059	0.0092	0.0024	0.0092	0.0103	0.1046	0.1502	0.0017	0.0014	0.0123	0.0292	0.0133	0.0099	0.013	0.0079	0.0021
1	rs11811953	49074468	0.87	0.194736090082605	0.89	0.20310604818777	0.028652394468931	0.0963863223204539	0.0032	0.0019	0.0216	0.1624	0.0091	0.176	0.211	0.0151	0.0015	0.0104	0.0059	0.0092	0.0024	0.0092	0.0103	0.1046	0.1502	0.0017	0.0014	0.0123	0.0292	0.0133	0.0099	0.0129	0.0079	0.0021
1	rs72681003	49074787	0.87	0.194736090082605	0.89	0.20310604818777	0.0293507997051211	0.0968671493317768	0.0032	0.0019	0.0216	0.1624	0.0091	0.176	0.211	0.0151	0.0015	0.0104	0.0059	0.0093	0.0024	0.0092	0.0103	0.1046	0.1502	0.0017	0.0014	0.0123	0.0292	0.0133	0.0099	0.0129	0.0079	0.0022
1	rs12023224	49076711	0.87	0.194736090082605	0.9	0.178319663885856	0.0353753670849783	0.0940756232891506	0.0032	0.0019	0.0216	0.1619	0.0092	0.1762	0.2112	0.0152	0.0015	0.0104	0.006	0.0093	0.0024	0.0092	0.0103	0.1044	0.1502	0.0018	0.0014	0.0122	0.0291	0.0132	0.01	0.013	0.0079	0.0021
1	rs76448740	49084794	0.88	0.168925028033099	0.88	0.230271256315472	0.0360268867073517	0.0789034504929872	0.0027	0.0019	0.0206	0.161	0.009	0.1785	0.2124	0.0151	0.0012	0.0106	0.0062	0.0107	0.0021	0.009	0.0106	0.1014	0.1518	0.0017	0.0011	0.012	0.0283	0.0137	0.0102	0.0136	0.0075	0.0018
1	rs72681009	49085517	0.88	0.168925028033099	0.88	0.230271256315472	0.043034649128428	0.0797180226008069	0.0026	0.0019	0.0202	0.1606	0.0088	0.1797	0.2131	0.015	0.0011	0.0106	0.0062	0.0112	0.0018	0.009	0.0107	0.1007	0.1522	0.0016	9e-04	0.0119	0.028	0.0139	0.0102	0.0136	0.0072	0.0017
1	rs6672019	49086239	0.88	0.168925028033099	0.88	0.230271256315472	0.0444129889863029	0.0827839899811906	0.0026	0.0019	0.0201	0.1605	0.0088	0.1801	0.2134	0.015	0.0011	0.0106	0.0062	0.0113	0.0018	0.009	0.0108	0.1004	0.1523	0.0016	8e-04	0.0119	0.0279	0.0139	0.0102	0.0136	0.0072	0.0016
1	rs60228561	49088451	0.88	0.168925028033099	0.88	0.230271256315472	0.0447774440421549	0.0842965206494787	0.0026	0.0019	0.0201	0.1604	0.0088	0.1802	0.2135	0.015	0.0011	0.0106	0.0062	0.0114	0.0017	0.009	0.0108	0.1003	0.1524	0.0016	8e-04	0.0119	0.0279	0.0139	0.0102	0.0136	0.0071	0.0016
1	rs115342503	49090971	0.88	0.168925028033099	0.88	0.230271256315472	0.0423272536050846	0.0856672111235445	0.0026	0.0019	0.02	0.1604	0.0088	0.1803	0.2135	0.015	0.0011	0.0106	0.0062	0.0114	0.0017	0.009	0.0108	0.1003	0.1524	0.0016	8e-04	0.0119	0.0279	0.0139	0.0102	0.0136	0.0071	0.0016
1	rs11205517	49092039	0.88	0.168925028033099	0.88	0.230271256315472	0.0421808878358583	0.083993131630829	0.0026	0.0019	0.02	0.1604	0.0088	0.1803	0.2135	0.015	0.0011	0.0106	0.0062	0.0114	0.0017	0.009	0.0108	0.1003	0.1524	0.0016	8e-04	0.0119	0.0279	0.0139	0.0102	0.0136	0.0071	0.0016
1	rs319989	49103804	0.88	0.168925028033099	0.88	0.230271256315472	0.0339332023555443	0.0779451720202022	0.0026	0.0019	0.02	0.1606	0.0087	0.1802	0.2135	0.015	0.0011	0.0106	0.0062	0.0115	0.0017	0.009	0.0108	0.1001	0.1525	0.0016	8e-04	0.012	0.0278	0.014	0.0103	0.0137	0.007	0.0016
1	rs78266384	49113384	0.88	0.168925028033099	0.88	0.230271256315472	0.0309364891251384	0.0828593539718707	0.0026	0.0019	0.0199	0.1605	0.0087	0.18	0.2137	0.0151	0.0011	0.0105	0.0062	0.0116	0.0016	0.009	0.011	0.0997	0.1529	0.0016	8e-04	0.0121	0.0278	0.0139	0.0103	0.0138	0.0072	0.0016
1	rs11586678	49115890	0.88	0.168925028033099	0.87	0.259919603286658	0.0318296059334881	0.0851331088292742	0.0026	0.0018	0.0199	0.1606	0.0088	0.1799	0.2136	0.0151	0.0011	0.0105	0.0062	0.0116	0.0016	0.009	0.011	0.0996	0.153	0.0015	8e-04	0.0122	0.0278	0.0139	0.0103	0.0138	0.0073	0.0016
1	rs114362288	49119670	0.88	0.168925028033099	0.87	0.259919603286658	0.0311136862397237	0.0863558830275961	0.0026	0.0018	0.0199	0.1606	0.0088	0.1799	0.2135	0.0151	0.0011	0.0105	0.0062	0.0116	0.0016	0.009	0.011	0.0995	0.153	0.0015	8e-04	0.0122	0.0278	0.0138	0.0103	0.0138	0.0073	0.0016
1	rs59836162	49121084	0.88	0.168925028033099	0.87	0.259919603286658	0.0314940874281178	0.0866626688665699	0.0026	0.0018	0.0199	0.1606	0.0088	0.1799	0.2135	0.0151	0.0011	0.0105	0.0062	0.0116	0.0016	0.009	0.011	0.0995	0.153	0.0015	8e-04	0.0122	0.0278	0.0138	0.0103	0.0138	0.0073	0.0016
1	rs71647714	49121556	0.88	0.168925028033099	0.87	0.259919603286658	0.031470217204131	0.0868162252304122	0.0026	0.0018	0.0199	0.1606	0.0088	0.1799	0.2135	0.0151	0.0011	0.0105	0.0062	0.0116	0.0016	0.009	0.011	0.0995	0.153	0.0015	8e-04	0.0122	0.0278	0.0138	0.0103	0.0138	0.0073	0.0016
1	rs397260	49133886	0.88	0.168925028033099	0.87	0.259919603286658	0.027323371879278	0.0931259515421921	0.0026	0.0018	0.0199	0.1605	0.0088	0.1798	0.2134	0.0151	0.001	0.0104	0.0063	0.0116	0.0016	0.009	0.0111	0.0997	0.1532	0.0015	8e-04	0.0122	0.0278	0.0138	0.0103	0.0137	0.0074	0.0016
1	rs12145808	49134582	0.89	0.145699762692903	0.87	0.259919603286658	0.0272155292740604	0.0958265468292413	0.0025	0.0018	0.0196	0.1604	0.0087	0.1797	0.2132	0.0151	0.001	0.0104	0.0063	0.0116	0.0016	0.009	0.0112	0.1	0.1534	0.0015	8e-04	0.0122	0.028	0.0138	0.0103	0.0137	0.0074	0.0016
1	rs452939	49139857	0.89	0.145699762692903	0.87	0.259919603286658	0.0179997816328139	0.108684480987511	0.0025	0.0017	0.0186	0.16	0.0087	0.1792	0.2123	0.0151	9e-04	0.0105	0.0066	0.0117	0.0017	0.009	0.0113	0.1014	0.1541	0.0016	8e-04	0.012	0.0286	0.0139	0.0101	0.0137	0.0074	0.0016
1	rs72902803	49142325	0.88	0.168925028033099	0.87	0.259919603286658	0.0137514670703762	0.109188234883191	0.0024	0.0017	0.0182	0.1598	0.0085	0.1789	0.2122	0.015	9e-04	0.0104	0.0066	0.0118	0.0017	0.009	0.0117	0.1023	0.1539	0.0016	8e-04	0.012	0.0288	0.0139	0.0101	0.0135	0.0074	0.0016
1	rs57671051	49142841	0.88	0.168925028033099	0.87	0.259919603286658	0.0123161395439251	0.109356351537263	0.0024	0.0017	0.0182	0.1598	0.0085	0.1788	0.2122	0.015	9e-04	0.0104	0.0066	0.0118	0.0017	0.009	0.0117	0.1024	0.1539	0.0016	8e-04	0.012	0.0288	0.0139	0.0101	0.0135	0.0074	0.0016
1	rs319959	49145514	0.88	0.168925028033099	0.87	0.259919603286658	0.00931157400454728	0.104521524556956	0.0024	0.0017	0.0182	0.1598	0.0085	0.1786	0.212	0.0149	9e-04	0.0104	0.0067	0.0119	0.0017	0.009	0.012	0.1026	0.1536	0.0016	8e-04	0.012	0.0288	0.0143	0.0102	0.0134	0.0074	0.0016
1	rs6671632	49146060	0.88	0.168925028033099	0.87	0.259919603286658	0.0103030592925566	0.107345519938824	0.0024	0.0017	0.0182	0.1598	0.0085	0.1786	0.212	0.0149	9e-04	0.0104	0.0067	0.0118	0.0017	0.009	0.012	0.1026	0.1536	0.0016	8e-04	0.012	0.0288	0.0143	0.0102	0.0134	0.0074	0.0016
1	rs11205521	49148942	0.88	0.168925028033099	0.87	0.259919603286658	0.010803075648185	0.106262326084331	0.0024	0.0017	0.0182	0.1598	0.0085	0.1789	0.212	0.0146	9e-04	0.0104	0.0067	0.0118	0.0017	0.0089	0.012	0.1026	0.1533	0.0016	8e-04	0.0121	0.0289	0.0143	0.0102	0.0134	0.0074	0.0016
1	rs78927283	49152307	0.88	0.168925028033099	0.87	0.259919603286658	0.0139823512990294	0.105597853567557	0.0024	0.0017	0.0182	0.1597	0.0084	0.179	0.212	0.0145	0.001	0.0103	0.0067	0.0118	0.0017	0.0088	0.012	0.1027	0.1536	0.0016	8e-04	0.012	0.0288	0.0144	0.0102	0.0134	0.0073	0.0017
1	rs72902832	49158486	0.89	0.145699762692903	0.87	0.259919603286658	0.00570835095736381	0.0339755053583509	0.0024	0.0018	0.0182	0.1584	0.0082	0.1793	0.2119	0.0137	0.0013	0.0094	0.0063	0.0124	0.0021	0.0079	0.0121	0.1036	0.1567	0.0019	0.001	0.0113	0.0278	0.0148	0.0099	0.0136	0.0067	0.0021
1	rs12096159	49164735	0.9	0.124917206299546	0.87	0.259919603286658	0.00619026111875283	0.020404430872072	0.0024	0.0018	0.0183	0.1576	0.008	0.1794	0.2119	0.0133	0.0015	0.0089	0.0061	0.0128	0.0023	0.0073	0.0121	0.1041	0.1586	0.0021	0.0012	0.0109	0.0272	0.0151	0.0097	0.0138	0.0064	0.0024
1	rs75001207	49165223	0.9	0.124917206299546	0.86	0.29215087580064	0.00488560286091231	0.0171568854544644	0.0024	0.0018	0.0183	0.1575	0.008	0.1796	0.2116	0.0132	0.0015	0.0089	0.0061	0.0128	0.0023	0.0073	0.0121	0.1043	0.1586	0.0021	0.0012	0.0109	0.0272	0.0151	0.0097	0.0138	0.0063	0.0024
1	rs4926747	49165860	0.9	0.124917206299546	0.86	0.29215087580064	0.00380408459197143	0.0181707512241324	0.0024	0.0017	0.0182	0.1569	0.0078	0.1804	0.2111	0.0132	0.0016	0.0086	0.006	0.0129	0.0023	0.0071	0.0123	0.1047	0.1588	0.0021	0.0012	0.011	0.0275	0.0152	0.0098	0.0138	0.0062	0.0024
1	rs115772694	49174020	0.9	0.124917206299546	0.86	0.29215087580064	0.00411683443284224	0.0203239265900219	0.0023	0.0016	0.0176	0.1564	0.0073	0.1812	0.2116	0.0131	0.0016	0.0082	0.0061	0.0128	0.0025	0.007	0.0123	0.1049	0.1594	0.0022	0.0013	0.0107	0.0276	0.0152	0.0098	0.0138	0.006	0.0024
1	rs320051	49174425	0.9	0.124917206299546	0.85	0.32706018639722	0.00396054762717127	0.0194485742272833	0.0023	0.0016	0.0176	0.1564	0.0073	0.1812	0.2116	0.0131	0.0016	0.0082	0.0061	0.0128	0.0025	0.007	0.0123	0.1049	0.1595	0.0022	0.0013	0.0107	0.0276	0.0152	0.0098	0.0138	0.006	0.0024
1	rs405325	49177000	0.9	0.124917206299546	0.85	0.32706018639722	0.00380897547733285	0.0186305093950997	0.0023	0.0016	0.0176	0.1566	0.0072	0.1813	0.2125	0.0131	0.0017	0.0082	0.0062	0.0124	0.0025	0.007	0.0123	0.1049	0.1591	0.0022	0.0013	0.0107	0.0276	0.0152	0.0099	0.0136	0.0059	0.0024
1	rs12756936	49179790	0.91	0.106429816649543	0.85	0.32706018639722	0.0036171740144916	0.0171568854544644	0.0023	0.0017	0.0175	0.1567	0.0071	0.1814	0.2119	0.0131	0.0017	0.0081	0.0062	0.0124	0.0025	0.007	0.0123	0.105	0.1593	0.0022	0.0013	0.0106	0.0276	0.0153	0.0099	0.0136	0.0059	0.0024
1	rs72902900	49180331	0.91	0.106429816649543	0.85	0.32706018639722	0.00403425394652732	0.0179429805605506	0.0023	0.0017	0.0175	0.1567	0.0071	0.1814	0.212	0.013	0.0017	0.0081	0.0062	0.0124	0.0025	0.007	0.0123	0.105	0.1593	0.0022	0.0013	0.0106	0.0276	0.0153	0.0099	0.0136	0.0059	0.0024
1	rs10888617	49184988	0.91	0.106429816649543	0.85	0.32706018639722	0.00647414215895702	0.0173052840625233	0.0021	0.0018	0.0175	0.1556	0.0066	0.1806	0.2161	0.0123	0.0016	0.0073	0.0059	0.0127	0.0028	0.0065	0.0129	0.1054	0.1609	0.002	0.0013	0.0108	0.0274	0.0152	0.0096	0.0136	0.0047	0.0024
1	rs1484406	49190234	0.9	0.124917206299546	0.85	0.32706018639722	0.00833565373114931	0.0135537259480222	0.0021	0.002	0.0174	0.1544	0.0067	0.1783	0.2193	0.0115	0.0017	0.0081	0.006	0.0127	0.0034	0.0064	0.013	0.1049	0.1622	0.002	0.0012	0.0107	0.0269	0.0149	0.0096	0.0131	0.0048	0.0023
1	rs1385152	49193394	0.9	0.124917206299546	0.85	0.32706018639722	0.0071356243370261	0.0164968815994975	0.0021	0.002	0.0174	0.1547	0.0067	0.1783	0.2194	0.0115	0.0015	0.0081	0.0059	0.0127	0.0032	0.0064	0.0131	0.1049	0.1624	0.002	0.0011	0.0107	0.027	0.0149	0.0097	0.0131	0.0047	0.0021
1	rs7538861	49200407	0.9	0.124917206299546	0.85	0.32706018639722	0.0126331596006609	0.0251118729826541	0.0021	0.002	0.0178	0.155	0.0066	0.179	0.2197	0.0123	0.0015	0.008	0.0054	0.0125	0.0034	0.0062	0.0132	0.1045	0.1623	0.002	0.0011	0.0108	0.027	0.0147	0.0097	0.0128	0.0041	0.0022
1	rs6697870	49200525	0.9	0.124917206299546	0.85	0.32706018639722	0.0137974156633859	0.0258739064348485	0.0021	0.002	0.0178	0.155	0.0066	0.1789	0.2197	0.0124	0.0015	0.0081	0.0054	0.0126	0.0034	0.0062	0.0132	0.1042	0.1622	0.002	0.0011	0.0108	0.027	0.0148	0.0097	0.0128	0.0041	0.0022
1	rs72904830	49201307	0.9	0.124917206299546	0.85	0.32706018639722	0.0125901326636689	0.0251118729826541	0.002	0.002	0.0178	0.1554	0.0066	0.1786	0.2198	0.0124	0.0015	0.008	0.0054	0.0126	0.0033	0.0061	0.0132	0.1042	0.1622	0.002	0.0011	0.0109	0.0271	0.0147	0.0097	0.0128	0.0041	0.0022
1	rs6674449	49204929	0.9	0.124917206299546	0.85	0.32706018639722	0.00995895609202278	0.0333629998883935	0.002	0.002	0.0178	0.156	0.0066	0.1786	0.2198	0.0126	0.0014	0.008	0.0053	0.0125	0.0032	0.0056	0.0131	0.1043	0.1625	0.002	0.0011	0.0109	0.0271	0.0147	0.0099	0.0127	0.0041	0.0021
1	rs12408014	49206054	0.9	0.124917206299546	0.85	0.32706018639722	0.0115381308238556	0.0345931221457709	0.002	0.002	0.0178	0.156	0.0065	0.1787	0.2197	0.0126	0.0014	0.008	0.0053	0.0124	0.0032	0.0056	0.0131	0.104	0.1626	0.002	0.001	0.0109	0.0274	0.0146	0.0099	0.0127	0.0041	0.0021
1	rs58116809	49207669	0.9	0.124917206299546	0.85	0.32706018639722	0.0116130711093021	0.0324036979654317	0.002	0.0019	0.0178	0.1561	0.0065	0.1787	0.2198	0.0126	0.0014	0.0079	0.0053	0.0124	0.0032	0.0056	0.0131	0.1041	0.1626	0.0019	0.001	0.0109	0.0274	0.0146	0.0099	0.0127	0.0041	0.0021
1	rs72904848	49216119	0.9	0.124917206299546	0.85	0.32706018639722	0.0152437412542546	0.0568162870431793	0.0019	0.0015	0.0179	0.1573	0.0062	0.1787	0.2223	0.0123	0.0012	0.0075	0.0049	0.0118	0.0029	0.0048	0.0129	0.1054	0.1642	0.0015	8e-04	0.0109	0.027	0.0147	0.0096	0.0125	0.0037	0.0016
1	rs11578117	49219560	0.89	0.145699762692903	0.85	0.32706018639722	0.025664931629488	0.10058455016583	0.0014	0.0011	0.0183	0.1589	0.0057	0.1791	0.2264	0.0119	8e-04	0.0075	0.0045	0.0108	0.0025	0.0041	0.0126	0.1074	0.1648	0.001	4e-04	0.0111	0.0257	0.0146	0.0093	0.0118	0.0033	0.001
1	rs11586913	49221899	0.89	0.145699762692903	0.85	0.32706018639722	0.0249289044913874	0.108852299542982	0.0014	0.0011	0.0183	0.1588	0.0057	0.1793	0.2265	0.0119	8e-04	0.0075	0.0045	0.0108	0.0025	0.0041	0.0127	0.1075	0.1648	9e-04	4e-04	0.0111	0.0256	0.0146	0.0093	0.0118	0.0033	0.001
1	rs115948908	49245133	0.89	0.145699762692903	0.85	0.32706018639722	0.0267020882584208	0.107011778582381	0.0013	0.001	0.0184	0.1592	0.0056	0.1799	0.2266	0.0118	8e-04	0.0075	0.0044	0.0107	0.0024	0.0039	0.0128	0.1082	0.1649	8e-04	3e-04	0.0106	0.0253	0.0146	0.0092	0.0118	0.0032	9e-04
1	rs72681067	49247501	0.89	0.145699762692903	0.85	0.32706018639722	0.0268084826391788	0.110704851781014	0.0013	0.001	0.0184	0.1592	0.0056	0.18	0.2266	0.0118	8e-04	0.0075	0.0044	0.0107	0.0024	0.0039	0.0128	0.1083	0.1649	8e-04	3e-04	0.0105	0.0252	0.0146	0.0091	0.0118	0.0032	9e-04
1	rs113596216	49247730	0.89	0.145699762692903	0.85	0.32706018639722	0.0268511246283745	0.110789343161344	0.0013	0.001	0.0184	0.1592	0.0056	0.18	0.2266	0.0118	8e-04	0.0075	0.0044	0.0107	0.0024	0.0039	0.0128	0.1083	0.1649	8e-04	3e-04	0.0105	0.0252	0.0146	0.0091	0.0118	0.0032	9e-04
1	rs114859124	49251397	0.89	0.145699762692903	0.85	0.32706018639722	0.026659614673452	0.111635612519984	0.0013	0.001	0.0184	0.1593	0.0056	0.1801	0.2266	0.0118	8e-04	0.0075	0.0044	0.0107	0.0024	0.0039	0.0128	0.1084	0.1649	8e-04	3e-04	0.0105	0.0252	0.0146	0.0091	0.0118	0.0032	9e-04
1	rs11205541	49254416	0.89	0.145699762692903	0.85	0.32706018639722	0.0265854015181668	0.118753801228155	0.0013	0.001	0.0185	0.1593	0.0055	0.1801	0.2266	0.0117	8e-04	0.0076	0.0044	0.0107	0.0024	0.0039	0.0128	0.1084	0.1649	8e-04	3e-04	0.0104	0.0251	0.0146	0.0091	0.0119	0.0031	9e-04
1	rs11205544	49270213	0.89	0.145699762692903	0.85	0.32706018639722	0.028329788870753	0.118753801228155	0.0013	9e-04	0.0188	0.1594	0.0055	0.1796	0.227	0.0118	7e-04	0.0075	0.0044	0.0107	0.0024	0.0038	0.0129	0.1084	0.1652	8e-04	3e-04	0.0105	0.025	0.0147	0.009	0.0118	0.0031	8e-04
1	rs114276721	49292464	0.89	0.145699762692903	0.85	0.32706018639722	0.0310900188601114	0.127548514627829	0.0012	9e-04	0.0188	0.1597	0.0055	0.1797	0.2273	0.0117	7e-04	0.0076	0.0044	0.0109	0.0023	0.0038	0.0128	0.1083	0.1652	7e-04	2e-04	0.0104	0.0248	0.0148	0.009	0.0118	0.0031	8e-04
1	rs72681089	49305326	0.89	0.145699762692903	0.85	0.32706018639722	0.0316016606969214	0.135479749741166	0.0012	9e-04	0.0188	0.1598	0.0054	0.1797	0.2274	0.0116	7e-04	0.0076	0.0044	0.0109	0.0023	0.0038	0.0128	0.1083	0.1652	7e-04	2e-04	0.0104	0.0248	0.0148	0.0089	0.0118	0.0031	8e-04
1	rs11590635	49309764	0.89	0.145699762692903	0.85	0.32706018639722	0.0322039876790851	0.13630081096927	0.0012	9e-04	0.0188	0.1598	0.0054	0.1797	0.2274	0.0116	7e-04	0.0076	0.0044	0.0109	0.0023	0.0038	0.0128	0.1083	0.1652	7e-04	2e-04	0.0104	0.0247	0.0148	0.0089	0.0117	0.0031	8e-04
1	rs10888626	49310718	0.89	0.145699762692903	0.85	0.32706018639722	0.032471542265934	0.143492290886994	0.0012	9e-04	0.0188	0.1598	0.0054	0.1797	0.2274	0.0116	7e-04	0.0076	0.0044	0.011	0.0023	0.0038	0.0128	0.1083	0.1652	7e-04	2e-04	0.0104	0.0247	0.0148	0.0089	0.0117	0.0031	8e-04
1	rs114308493	49320667	0.89	0.145699762692903	0.85	0.32706018639722	0.0328757861702082	0.144423980149105	0.0012	9e-04	0.0188	0.1599	0.0054	0.1797	0.2275	0.0116	6e-04	0.0076	0.0044	0.011	0.0023	0.0038	0.0128	0.1083	0.1652	7e-04	2e-04	0.0104	0.0247	0.0148	0.0089	0.0117	0.0031	8e-04
1	rs12747763	49339602	0.89	0.145699762692903	0.85	0.32706018639722	0.0378817712649095	0.184629097908098	0.0012	9e-04	0.0191	0.1599	0.0054	0.1795	0.2282	0.0116	6e-04	0.0076	0.0043	0.011	0.0023	0.0037	0.0128	0.1083	0.165	7e-04	2e-04	0.0105	0.0247	0.0149	0.0089	0.0116	0.003	8e-04
1	rs4457622	49346828	0.89	0.145699762692903	0.85	0.32706018639722	0.0332959477162928	0.181384203457618	0.0012	9e-04	0.0191	0.1596	0.0054	0.1797	0.228	0.0116	6e-04	0.0076	0.0043	0.011	0.0023	0.0037	0.0128	0.1083	0.1651	7e-04	2e-04	0.0105	0.0247	0.0149	0.0089	0.0116	0.0033	8e-04
1	rs4926771	49354711	0.89	0.145699762692903	0.85	0.32706018639722	0.0325692195196625	0.173060705414726	0.0012	8e-04	0.019	0.16	0.0053	0.1797	0.2281	0.0115	5e-04	0.0076	0.0042	0.0109	0.0022	0.0036	0.0128	0.1086	0.1657	6e-04	2e-04	0.0104	0.0244	0.0148	0.0088	0.0115	0.0033	7e-04
1	rs115761199	49355642	0.89	0.145699762692903	0.85	0.32706018639722	0.0325692195196625	0.172961250104907	0.0012	8e-04	0.019	0.16	0.0053	0.1797	0.2281	0.0115	5e-04	0.0076	0.0042	0.0109	0.0022	0.0036	0.0128	0.1086	0.1657	6e-04	2e-04	0.0104	0.0244	0.0148	0.0088	0.0115	0.0033	7e-04
1	rs3121532	49369206	0.89	0.145699762692903	0.85	0.32706018639722	0.0339709508759161	0.181384203457618	0.0012	7e-04	0.019	0.1605	0.0053	0.1797	0.2283	0.0114	5e-04	0.0076	0.0042	0.0108	0.0022	0.0035	0.0127	0.1086	0.1661	6e-04	2e-04	0.0104	0.0241	0.0147	0.0087	0.0115	0.0032	7e-04
1	rs11576521	49369556	0.89	0.145699762692903	0.85	0.32706018639722	0.034071756779314	0.180374233113658	0.0012	7e-04	0.019	0.1605	0.0053	0.1797	0.2283	0.0114	5e-04	0.0076	0.0042	0.0108	0.0022	0.0035	0.0127	0.1086	0.1661	6e-04	2e-04	0.0104	0.0241	0.0147	0.0087	0.0114	0.0032	7e-04
1	rs11590445	49370622	0.88	0.168925028033099	0.85	0.32706018639722	0.0372607778454149	0.184527396608392	0.0012	6e-04	0.0189	0.1605	0.0053	0.1799	0.2283	0.0113	5e-04	0.0077	0.0043	0.0108	0.0022	0.0035	0.0127	0.1088	0.1664	6e-04	2e-04	0.0104	0.0241	0.0147	0.0087	0.0111	0.0031	7e-04
1	rs72895624	49386793	0.88	0.168925028033099	0.85	0.32706018639722	0.0412235588801556	0.187280047839955	0.0012	5e-04	0.0188	0.1607	0.0053	0.1801	0.2281	0.0112	5e-04	0.0078	0.0043	0.0107	0.0021	0.0035	0.0127	0.1089	0.1668	5e-04	1e-04	0.0104	0.0241	0.0145	0.0087	0.011	0.003	7e-04
1	rs1343432	49396989	0.88	0.168925028033099	0.85	0.32706018639722	0.040750531006588	0.192310956719163	0.0012	5e-04	0.0188	0.1607	0.0052	0.1802	0.2281	0.0112	5e-04	0.0078	0.0043	0.0107	0.0021	0.0034	0.0127	0.1089	0.167	5e-04	1e-04	0.0105	0.0241	0.0145	0.0087	0.011	0.0029	7e-04
1	rs148643923	49402090	0.88	0.168925028033099	0.85	0.32706018639722	0.0390896183585237	0.191486491249225	0.0012	5e-04	0.0188	0.1607	0.0052	0.1803	0.228	0.0112	5e-04	0.0078	0.0043	0.0107	0.0021	0.0034	0.0127	0.109	0.1672	5e-04	1e-04	0.0105	0.0241	0.0144	0.0086	0.011	0.0029	7e-04
1	rs5006893	49432935	0.88	0.168925028033099	0.85	0.32706018639722	0.0303044527783692	0.220930067034867	0.0013	5e-04	0.0187	0.161	0.0048	0.1818	0.2272	0.0113	3e-04	0.0078	0.0042	0.0105	0.002	0.0031	0.0129	0.1097	0.1689	5e-04	1e-04	0.0105	0.0235	0.0138	0.0074	0.0111	0.0028	6e-04
1	rs17105342	49438065	0.88	0.168925028033099	0.85	0.32706018639722	0.0233475026019069	0.221470341512069	0.0013	5e-04	0.0187	0.1614	0.0047	0.1826	0.2269	0.0109	3e-04	0.0077	0.0042	0.0103	0.002	0.0031	0.0129	0.1099	0.1693	5e-04	1e-04	0.0106	0.023	0.0138	0.0073	0.0111	0.0028	6e-04
1	rs1925424	49442149	0.88	0.168925028033099	0.85	0.32706018639722	0.0230783479872074	0.22439526242561	0.0013	5e-04	0.0188	0.1614	0.0047	0.1826	0.2269	0.0109	3e-04	0.0077	0.0042	0.0103	0.002	0.0031	0.0129	0.1099	0.1693	5e-04	1e-04	0.0106	0.0229	0.0138	0.0073	0.0111	0.0028	6e-04
1	rs3122293	49446508	0.88	0.168925028033099	0.85	0.32706018639722	0.0188205687528336	0.235887693037499	0.0013	5e-04	0.0187	0.161	0.0047	0.1827	0.2265	0.0109	3e-04	0.0077	0.0042	0.0103	0.002	0.0034	0.0128	0.1099	0.1691	5e-04	1e-04	0.0108	0.023	0.0138	0.008	0.0111	0.0028	6e-04
1	rs77500231	49450085	0.88	0.168925028033099	0.85	0.32706018639722	0.0183540704608509	0.242314726367824	0.0013	5e-04	0.0187	0.1611	0.0046	0.1827	0.2266	0.0109	3e-04	0.0077	0.0042	0.0102	0.002	0.0034	0.0128	0.1099	0.1691	5e-04	1e-04	0.0108	0.023	0.0138	0.0079	0.0111	0.0028	6e-04
1	rs12406070	49459794	0.88	0.168925028033099	0.85	0.32706018639722	0.0182650251305914	0.245213689870004	0.0013	5e-04	0.0187	0.1611	0.0046	0.1828	0.2266	0.0109	3e-04	0.0077	0.0042	0.0102	0.002	0.0034	0.0128	0.1099	0.1691	5e-04	1e-04	0.0108	0.0229	0.0138	0.0079	0.0111	0.0028	6e-04
1	rs7524637	49483208	0.88	0.168925028033099	0.85	0.32706018639722	0.0177848669308485	0.244432118962801	0.0013	5e-04	0.0187	0.1611	0.0046	0.1829	0.2267	0.0109	3e-04	0.0077	0.0041	0.0102	0.0019	0.0034	0.0128	0.1099	0.169	5e-04	2e-04	0.0109	0.0229	0.0138	0.0079	0.0111	0.0028	6e-04
1	rs2224976	49486981	0.87	0.194736090082605	0.85	0.32706018639722	0.0191196149662829	0.257485285814988	0.0013	5e-04	0.0187	0.1605	0.0046	0.183	0.2268	0.0116	3e-04	0.008	0.0041	0.0102	0.0019	0.0033	0.0128	0.1101	0.1683	5e-04	2e-04	0.0109	0.0229	0.0139	0.0079	0.0111	0.0028	6e-04
1	rs79711104	49491093	0.87	0.194736090082605	0.85	0.32706018639722	0.0183459623644477	0.263519975462864	0.0013	5e-04	0.0187	0.1605	0.0046	0.1831	0.2269	0.0116	3e-04	0.0079	0.0041	0.0102	0.0019	0.0033	0.0128	0.1101	0.1683	5e-04	1e-04	0.0109	0.0229	0.0139	0.0078	0.0111	0.0027	6e-04
1	rs3934240	49511424	0.87	0.194736090082605	0.85	0.32706018639722	0.0173373300386761	0.292324603927345	0.0013	5e-04	0.0187	0.1604	0.0045	0.1833	0.2269	0.0116	3e-04	0.0079	0.0041	0.0101	0.0018	0.0033	0.0127	0.1103	0.1685	5e-04	1e-04	0.011	0.023	0.014	0.0077	0.0111	0.0027	6e-04
1	rs115491394	49524433	0.87	0.194736090082605	0.85	0.32706018639722	0.0173062368248339	0.295278565456403	0.0013	5e-04	0.0187	0.1604	0.0045	0.1833	0.2269	0.0116	3e-04	0.0079	0.0041	0.0101	0.0018	0.0033	0.0127	0.1103	0.1685	5e-04	1e-04	0.011	0.023	0.014	0.0077	0.0111	0.0027	6e-04
1	rs17369068	49529592	0.87	0.194736090082605	0.85	0.32706018639722	0.0172984699091847	0.296225727407852	0.0013	5e-04	0.0187	0.1604	0.0045	0.1833	0.2269	0.0116	3e-04	0.0079	0.0041	0.0101	0.0018	0.0033	0.0127	0.1103	0.1685	5e-04	1e-04	0.011	0.023	0.014	0.0077	0.0111	0.0027	6e-04
1	rs655065	49563581	0.87	0.194736090082605	0.85	0.32706018639722	0.0143036559559778	0.311503401974444	0.0013	5e-04	0.0187	0.1604	0.0045	0.1833	0.2267	0.0116	3e-04	0.0079	0.0041	0.01	0.0017	0.0033	0.0127	0.1104	0.1688	4e-04	1e-04	0.0111	0.023	0.014	0.0075	0.0111	0.0027	6e-04
1	rs768328	49573780	0.87	0.194736090082605	0.85	0.32706018639722	0.014425545242165	0.30634543409516	0.0013	5e-04	0.0188	0.1604	0.0045	0.1834	0.2267	0.0115	3e-04	0.0079	0.0041	0.01	0.0016	0.0033	0.0126	0.1101	0.1689	4e-04	1e-04	0.0111	0.023	0.014	0.0075	0.0112	0.0027	6e-04
1	rs666486	49615546	0.87	0.194736090082605	0.85	0.32706018639722	0.0112758694959862	0.295278565456403	0.0014	5e-04	0.0188	0.1608	0.0045	0.1835	0.2264	0.0114	3e-04	0.0079	0.0041	0.01	0.0016	0.0033	0.0126	0.1101	0.1689	5e-04	1e-04	0.0112	0.0229	0.014	0.0074	0.0112	0.0026	7e-04
1	rs12407522	49643320	0.87	0.194736090082605	0.85	0.32706018639722	0.00984620974025603	0.321288667102202	0.0014	5e-04	0.0187	0.1607	0.0042	0.1834	0.2265	0.0114	3e-04	0.0079	0.0041	0.0099	0.0015	0.0032	0.0126	0.1102	0.1691	6e-04	1e-04	0.0119	0.0226	0.0139	0.0074	0.0112	0.0025	7e-04
1	rs12064172	49644608	0.87	0.194736090082605	0.85	0.32706018639722	0.00987686244586989	0.32578808096915	0.0014	5e-04	0.0187	0.1607	0.0042	0.1834	0.2265	0.0114	3e-04	0.0079	0.0041	0.0099	0.0015	0.0032	0.0126	0.1102	0.1691	6e-04	1e-04	0.0119	0.0226	0.0139	0.0074	0.0112	0.0025	7e-04
1	rs354157	49678990	0.87	0.194736090082605	0.85	0.32706018639722	0.00892646849914196	0.303597103150958	0.0015	5e-04	0.0187	0.1608	0.0042	0.1836	0.2266	0.0114	3e-04	0.0079	0.0041	0.01	0.0015	0.0032	0.0126	0.1104	0.1693	7e-04	1e-04	0.0113	0.0224	0.0139	0.0074	0.0112	0.0025	7e-04
1	rs6677300	49719903	0.87	0.194736090082605	0.85	0.32706018639722	0.00844863259639535	0.300975221670463	0.0015	5e-04	0.0187	0.1609	0.0042	0.1837	0.2267	0.0114	3e-04	0.0079	0.0041	0.01	0.0015	0.0032	0.0126	0.1105	0.1694	7e-04	1e-04	0.0109	0.0223	0.0139	0.0074	0.0112	0.0025	7e-04
1	rs12044115	49731707	0.87	0.194736090082605	0.86	0.29215087580064	0.00762285882690053	0.287147570753528	0.0015	5e-04	0.0187	0.1606	0.0041	0.1838	0.2268	0.0113	4e-04	0.0081	0.0041	0.01	0.0015	0.0032	0.0126	0.1105	0.1693	7e-04	1e-04	0.0108	0.022	0.0139	0.0074	0.0113	0.0025	7e-04
1	rs76877506	49744635	0.87	0.194736090082605	0.86	0.29215087580064	0.00732104098293154	0.299904604025761	0.0015	5e-04	0.0187	0.1606	0.0041	0.1839	0.2268	0.0113	3e-04	0.008	0.0041	0.0101	0.0015	0.0031	0.0126	0.1105	0.1696	7e-04	1e-04	0.0107	0.022	0.014	0.0074	0.0114	0.0025	7e-04
1	rs78557871	49754598	0.87	0.194736090082605	0.86	0.29215087580064	0.00728042167559341	0.299666844821367	0.0015	5e-04	0.0187	0.1606	0.0041	0.1839	0.2268	0.0113	3e-04	0.008	0.0041	0.0101	0.0015	0.0031	0.0126	0.1105	0.1696	7e-04	1e-04	0.0107	0.022	0.0139	0.0074	0.0114	0.0025	7e-04
1	rs34201294	49754798	0.87	0.194736090082605	0.86	0.29215087580064	0.00726017706778146	0.299785717334006	0.0015	5e-04	0.0187	0.1606	0.0041	0.1839	0.2268	0.0113	3e-04	0.008	0.0041	0.0101	0.0015	0.0031	0.0126	0.1105	0.1696	7e-04	1e-04	0.0107	0.022	0.0139	0.0074	0.0114	0.0025	7e-04
1	rs80148935	49771822	0.87	0.194736090082605	0.86	0.29215087580064	0.00711569006346311	0.290792103530093	0.0015	5e-04	0.0187	0.1606	0.0041	0.1839	0.2267	0.0114	3e-04	0.0079	0.004	0.0102	0.0015	0.0031	0.0126	0.1106	0.1696	6e-04	1e-04	0.0106	0.022	0.0139	0.0074	0.0114	0.0025	7e-04
1	rs114889390	49782964	0.87	0.194736090082605	0.86	0.29215087580064	0.00722787570369589	0.27990073074286	0.0015	5e-04	0.0187	0.1607	0.0038	0.184	0.2268	0.0116	3e-04	0.0079	0.004	0.0103	0.0015	0.0031	0.0125	0.1107	0.1695	6e-04	1e-04	0.0105	0.022	0.0139	0.0074	0.0114	0.0025	7e-04
1	rs72684863	49786277	0.87	0.194736090082605	0.86	0.29215087580064	0.00730070962760423	0.279435143471736	0.0015	5e-04	0.0187	0.1604	0.0038	0.1843	0.2268	0.0116	3e-04	0.0079	0.004	0.0103	0.0015	0.0031	0.0125	0.1107	0.1695	6e-04	1e-04	0.0105	0.022	0.0139	0.0074	0.0114	0.0025	7e-04
1	rs74576803	49790344	0.87	0.194736090082605	0.86	0.29215087580064	0.00728853165178329	0.280599557323607	0.0015	5e-04	0.0187	0.1604	0.0038	0.1843	0.2268	0.0116	3e-04	0.0079	0.004	0.0103	0.0015	0.0031	0.0125	0.1107	0.1695	6e-04	1e-04	0.0105	0.022	0.0139	0.0074	0.0114	0.0025	7e-04
1	rs2982389	49807888	0.87	0.194736090082605	0.86	0.29215087580064	0.00719970271855636	0.276878674942021	0.0015	5e-04	0.0187	0.1604	0.0038	0.1843	0.2268	0.0115	3e-04	0.0079	0.004	0.0103	0.0015	0.0031	0.0125	0.1108	0.1695	6e-04	1e-04	0.0105	0.022	0.0139	0.0073	0.0114	0.0025	7e-04
1	rs77915342	49829537	0.87	0.194736090082605	0.86	0.29215087580064	0.00656722526199999	0.278969794203787	0.0014	5e-04	0.0187	0.1606	0.0037	0.1843	0.2266	0.0115	3e-04	0.0079	0.004	0.0105	0.0014	0.003	0.0125	0.1111	0.1695	6e-04	1e-04	0.0103	0.022	0.0138	0.0073	0.0114	0.0025	7e-04
1	rs112562006	49861551	0.87	0.194736090082605	0.86	0.29215087580064	0.00605549907695029	0.263862866923018	0.0014	5e-04	0.0187	0.1606	0.0037	0.1844	0.2263	0.0115	3e-04	0.0079	0.004	0.0105	0.0014	0.003	0.0125	0.1113	0.1696	6e-04	1e-04	0.0103	0.022	0.0138	0.0073	0.0114	0.0025	7e-04
1	rs12731743	49907720	0.87	0.194736090082605	0.87	0.259919603286658	0.00614034458689235	0.263405709233921	0.0014	5e-04	0.0187	0.1607	0.0037	0.1844	0.2263	0.0115	3e-04	0.0079	0.004	0.0106	0.0014	0.003	0.0125	0.1113	0.1696	6e-04	1e-04	0.0103	0.022	0.0138	0.0073	0.0114	0.0025	7e-04
1	rs1167268	49910568	0.87	0.194736090082605	0.87	0.259919603286658	0.00616883000620054	0.267758661016164	0.0014	5e-04	0.0187	0.1607	0.0037	0.1844	0.2263	0.0115	3e-04	0.0079	0.004	0.0106	0.0014	0.003	0.0125	0.1113	0.1696	6e-04	1e-04	0.0103	0.022	0.0138	0.0073	0.0114	0.0025	7e-04
1	rs72684890	49912644	0.87	0.194736090082605	0.87	0.259919603286658	0.0061013435520933	0.252621592306637	0.0014	5e-04	0.0187	0.1607	0.0037	0.1844	0.2263	0.0115	3e-04	0.0079	0.004	0.0106	0.0014	0.003	0.0125	0.1113	0.1696	6e-04	1e-04	0.0103	0.022	0.0138	0.0073	0.0114	0.0025	7e-04
1	rs115749705	49916396	0.87	0.194736090082605	0.87	0.259919603286658	0.00629465838157691	0.236218764368775	0.0014	5e-04	0.0187	0.1606	0.0037	0.1844	0.2265	0.0115	3e-04	0.0079	0.004	0.0106	0.0014	0.003	0.0124	0.1112	0.1696	6e-04	1e-04	0.0103	0.022	0.0138	0.0073	0.0114	0.0025	7e-04
1	rs11583894	49918216	0.87	0.194736090082605	0.86	0.29215087580064	0.0062729480260178	0.246107885669138	0.0014	5e-04	0.0187	0.1607	0.0037	0.1844	0.2264	0.0115	3e-04	0.0079	0.004	0.0106	0.0014	0.003	0.0124	0.1112	0.1696	6e-04	1e-04	0.0103	0.022	0.0138	0.0073	0.0114	0.0025	7e-04
1	rs79113997	49936419	0.87	0.194736090082605	0.86	0.29215087580064	0.0062729480260178	0.247451118130598	0.0015	5e-04	0.0187	0.1607	0.0037	0.1844	0.2264	0.0115	3e-04	0.0079	0.004	0.0106	0.0014	0.003	0.0124	0.1112	0.1695	6e-04	1e-04	0.0103	0.022	0.0138	0.0073	0.0114	0.0025	7e-04
1	rs77382928	49988835	0.87	0.194736090082605	0.86	0.29215087580064	0.00930179524670403	0.244766980620074	0.0017	5e-04	0.0187	0.1608	0.0039	0.1844	0.2259	0.0116	3e-04	0.0083	0.0042	0.0107	0.0015	0.0031	0.0123	0.1112	0.1689	6e-04	1e-04	0.0102	0.022	0.0138	0.0072	0.0114	0.0024	8e-04
1	rs41292995	49993057	0.87	0.194736090082605	0.86	0.29215087580064	0.00954362910762706	0.242426021465358	0.0018	5e-04	0.0187	0.1609	0.0039	0.1844	0.2259	0.0116	3e-04	0.0083	0.0042	0.0107	0.0015	0.0031	0.0123	0.1112	0.1689	6e-04	1e-04	0.0102	0.022	0.0138	0.0072	0.0114	0.0024	8e-04
1	rs116676286	49997486	0.87	0.194736090082605	0.86	0.29215087580064	0.00982581464489228	0.240647261244145	0.0018	5e-04	0.0187	0.1609	0.004	0.1844	0.2258	0.0116	3e-04	0.0084	0.0042	0.0107	0.0015	0.0031	0.0123	0.1112	0.1688	6e-04	1e-04	0.0101	0.022	0.0138	0.0072	0.0114	0.0024	8e-04
1	rs12028300	50049317	0.87	0.194736090082605	0.86	0.29215087580064	0.017345109732248	0.225481738887739	0.0021	5e-04	0.0188	0.1611	0.0042	0.1844	0.2252	0.0117	3e-04	0.0089	0.0044	0.0107	0.0015	0.0031	0.0122	0.1111	0.168	6e-04	1e-04	0.01	0.022	0.0138	0.0072	0.0114	0.0022	8e-04
1	rs34469945	50049874	0.87	0.194736090082605	0.86	0.29215087580064	0.0173762540807779	0.225699239170223	0.0021	5e-04	0.0188	0.1611	0.0042	0.1844	0.2252	0.0117	3e-04	0.0089	0.0044	0.0107	0.0015	0.0031	0.0122	0.1111	0.168	6e-04	1e-04	0.01	0.022	0.0138	0.0072	0.0114	0.0022	8e-04
1	rs17379068	50054227	0.87	0.194736090082605	0.86	0.29215087580064	0.017579691594033	0.227114652465071	0.0021	5e-04	0.0188	0.1611	0.0042	0.1844	0.2252	0.0117	3e-04	0.0089	0.0044	0.0107	0.0015	0.0031	0.0122	0.1111	0.168	6e-04	1e-04	0.01	0.022	0.0138	0.0072	0.0114	0.0022	8e-04
1	rs61783608	50056542	0.87	0.194736090082605	0.86	0.29215087580064	0.0175325905246297	0.227223649507809	0.0021	5e-04	0.0187	0.1613	0.0042	0.1843	0.2252	0.0117	3e-04	0.0089	0.0044	0.0107	0.0015	0.0031	0.0122	0.1111	0.168	6e-04	1e-04	0.01	0.022	0.0138	0.0072	0.0114	0.0022	8e-04
1	rs115799576	50069352	0.87	0.194736090082605	0.86	0.29215087580064	0.0176505167545119	0.227441694554752	0.0021	5e-04	0.0187	0.1613	0.0042	0.1843	0.2251	0.0117	3e-04	0.0089	0.0044	0.0107	0.0015	0.0031	0.0122	0.1111	0.168	6e-04	1e-04	0.01	0.022	0.0138	0.0072	0.0114	0.0022	8e-04
1	rs12741784	50088819	0.87	0.194736090082605	0.86	0.29215087580064	0.0177136475338508	0.227659807517001	0.0021	5e-04	0.0187	0.1613	0.0042	0.1843	0.2251	0.0117	3e-04	0.0089	0.0044	0.0107	0.0015	0.0031	0.0122	0.1111	0.168	6e-04	1e-04	0.01	0.022	0.0138	0.0072	0.0114	0.0022	8e-04
1	rs116159391	50092835	0.87	0.194736090082605	0.86	0.29215087580064	0.0177373641094624	0.225481738887739	0.0021	5e-04	0.0187	0.1613	0.0042	0.1843	0.2251	0.0117	3e-04	0.0089	0.0044	0.0107	0.0015	0.0031	0.0122	0.1111	0.168	6e-04	1e-04	0.01	0.022	0.0138	0.0072	0.0114	0.0022	8e-04
1	rs76728823	50094148	0.87	0.194736090082605	0.86	0.29215087580064	0.0178483486724735	0.225808014902499	0.0021	5e-04	0.019	0.1613	0.0042	0.1843	0.2251	0.0117	3e-04	0.0089	0.0044	0.0108	0.0016	0.0031	0.0122	0.1111	0.1678	6e-04	1e-04	0.01	0.022	0.0138	0.0072	0.0114	0.0022	8e-04
1	rs2211459	50104642	0.87	0.194736090082605	0.86	0.29215087580064	0.0179359063865096	0.223744197961251	0.0021	5e-04	0.019	0.1613	0.0042	0.1843	0.2251	0.0117	3e-04	0.0089	0.0044	0.0108	0.0016	0.0032	0.0122	0.1111	0.1678	6e-04	1e-04	0.01	0.022	0.0138	0.0072	0.0114	0.0022	8e-04
1	rs6657839	50118540	0.87	0.194736090082605	0.86	0.29215087580064	0.0179598401560744	0.223310497914428	0.0021	5e-04	0.019	0.1613	0.0042	0.1843	0.2251	0.0117	3e-04	0.0089	0.0044	0.0108	0.0016	0.0032	0.0122	0.1111	0.1678	6e-04	1e-04	0.01	0.022	0.0138	0.0072	0.0114	0.0022	9e-04
1	rs76592014	50119524	0.87	0.194736090082605	0.86	0.29215087580064	0.0179598401560744	0.223310497914428	0.0021	5e-04	0.019	0.1613	0.0042	0.1843	0.2251	0.0117	3e-04	0.0089	0.0044	0.0108	0.0016	0.0032	0.0122	0.1111	0.1678	6e-04	1e-04	0.01	0.022	0.0138	0.0072	0.0114	0.0022	9e-04
1	rs79566784	50130309	0.87	0.194736090082605	0.86	0.29215087580064	0.0179518596407605	0.225046943191918	0.0021	6e-04	0.019	0.1612	0.0042	0.1841	0.225	0.0117	3e-04	0.009	0.0044	0.0108	0.0016	0.0032	0.0122	0.1111	0.1677	6e-04	1e-04	0.01	0.022	0.0138	0.0072	0.0115	0.0022	9e-04
1	rs76415457	50161528	0.87	0.194736090082605	0.86	0.29215087580064	0.0196512452914208	0.228860641011915	0.0021	6e-04	0.0191	0.1612	0.0043	0.184	0.2249	0.0117	3e-04	0.0092	0.0045	0.0108	0.0016	0.0032	0.0121	0.111	0.1676	6e-04	1e-04	0.01	0.022	0.0138	0.0072	0.0115	0.0022	9e-04
1	rs75355801	50185751	0.87	0.194736090082605	0.86	0.29215087580064	0.0223590331413758	0.231816804768686	0.002	5e-04	0.0191	0.1612	0.0044	0.1839	0.2248	0.0117	3e-04	0.0095	0.0046	0.0108	0.0016	0.0032	0.0121	0.111	0.1675	6e-04	1e-04	0.0099	0.022	0.0138	0.0072	0.0115	0.0023	0.001
1	rs142551700	50230306	0.87	0.194736090082605	0.86	0.29215087580064	0.00817056604734342	0.25138209803717	0.0015	6e-04	0.0189	0.1614	0.0036	0.1852	0.226	0.0114	3e-04	0.008	0.004	0.0108	0.0014	0.0033	0.0121	0.1115	0.1682	4e-04	1e-04	0.01	0.0221	0.0138	0.0072	0.0117	0.002	8e-04
1	rs10788918	50230438	0.87	0.194736090082605	0.86	0.29215087580064	0.0081794253175283	0.253411363149183	0.0015	6e-04	0.0189	0.1614	0.0036	0.1852	0.226	0.0114	3e-04	0.008	0.004	0.0108	0.0014	0.0033	0.0121	0.1115	0.1682	4e-04	1e-04	0.01	0.0221	0.0138	0.0072	0.0117	0.002	8e-04
1	rs114387207	50237574	0.87	0.194736090082605	0.86	0.29215087580064	0.00879458542012598	0.250706823069228	0.0014	6e-04	0.0189	0.1614	0.0036	0.1854	0.226	0.0115	3e-04	0.008	0.004	0.011	0.0014	0.0032	0.0123	0.1116	0.168	4e-04	1e-04	0.0099	0.022	0.0138	0.0071	0.0117	0.002	0.001
1	rs1923007	50243627	0.87	0.194736090082605	0.86	0.29215087580064	0.00882272039782856	0.255672128969427	0.0014	6e-04	0.0189	0.1614	0.0036	0.1854	0.226	0.0115	3e-04	0.008	0.004	0.011	0.0014	0.0032	0.0123	0.1116	0.168	4e-04	1e-04	0.0099	0.022	0.0138	0.0071	0.0117	0.002	0.001
1	rs77858944	50250603	0.87	0.194736090082605	0.86	0.29215087580064	0.0087385204379916	0.252170644269592	0.0014	6e-04	0.0189	0.1614	0.0036	0.1854	0.226	0.0115	3e-04	0.008	0.004	0.011	0.0014	0.0032	0.0123	0.1116	0.1679	4e-04	1e-04	0.0099	0.022	0.0138	0.0071	0.0117	0.002	0.001
1	rs114810370	50279490	0.87	0.194736090082605	0.86	0.29215087580064	0.00853069794388322	0.242760004644919	0.0014	6e-04	0.0188	0.1614	0.0036	0.1854	0.226	0.0115	3e-04	0.0079	0.004	0.011	0.0014	0.0032	0.0123	0.1116	0.1678	4e-04	2e-04	0.0099	0.0221	0.0138	0.0071	0.0117	0.002	9e-04
1	rs4926835	50321060	0.87	0.194736090082605	0.86	0.29215087580064	0.00848047501815885	0.261237595115044	0.0015	6e-04	0.0188	0.1613	0.0036	0.1854	0.226	0.0115	3e-04	0.0079	0.0041	0.011	0.0015	0.0032	0.0124	0.1117	0.1675	4e-04	2e-04	0.0098	0.0221	0.0138	0.0071	0.0118	0.002	9e-04
1	rs4285748	50336554	0.87	0.194736090082605	0.87	0.259919603286658	0.00849871173754354	0.258393372625069	0.0015	6e-04	0.0188	0.1615	0.0036	0.1853	0.226	0.0115	3e-04	0.0079	0.0041	0.011	0.0015	0.0032	0.0124	0.1117	0.1675	4e-04	2e-04	0.0098	0.0221	0.0138	0.0071	0.0117	0.002	9e-04
1	rs55748637	50336786	0.87	0.194736090082605	0.87	0.259919603286658	0.00849871173754354	0.258393372625069	0.0015	6e-04	0.0188	0.1615	0.0036	0.1853	0.226	0.0115	3e-04	0.0079	0.0041	0.011	0.0015	0.0032	0.0124	0.1117	0.1675	4e-04	2e-04	0.0098	0.0221	0.0138	0.0071	0.0117	0.002	9e-04
1	rs34719715	50359240	0.87	0.194736090082605	0.87	0.259919603286658	0.00868736703775058	0.258052722464064	0.0015	6e-04	0.0188	0.1615	0.0036	0.1854	0.2262	0.0115	3e-04	0.0078	0.004	0.011	0.0015	0.0032	0.0124	0.1117	0.1676	4e-04	2e-04	0.0098	0.0221	0.0138	0.007	0.0117	0.002	9e-04
1	rs80354612	50397337	0.87	0.194736090082605	0.87	0.259919603286658	0.00853985369747388	0.239759453700918	0.0015	6e-04	0.0188	0.1615	0.0036	0.1854	0.2262	0.0115	3e-04	0.0078	0.004	0.011	0.0015	0.0032	0.0124	0.1117	0.1676	4e-04	2e-04	0.0098	0.0221	0.0138	0.007	0.0117	0.002	9e-04
1	rs72686792	50515835	0.87	0.194736090082605	0.88	0.230271256315472	0.00773687393575153	0.234454778689623	0.0015	6e-04	0.0187	0.1614	0.0036	0.1854	0.2258	0.0115	3e-04	0.0078	0.004	0.011	0.0015	0.0035	0.0122	0.1118	0.1676	5e-04	2e-04	0.0099	0.0222	0.0138	0.007	0.0117	0.002	8e-04
1	rs114361333	50524566	0.87	0.194736090082605	0.88	0.230271256315472	0.00773262799482855	0.239426796864417	0.0015	6e-04	0.0187	0.1614	0.0036	0.1854	0.2258	0.0115	3e-04	0.0078	0.004	0.011	0.0015	0.0035	0.0122	0.1118	0.1676	5e-04	2e-04	0.0099	0.0222	0.0138	0.007	0.0117	0.002	8e-04
1	rs80236353	50533086	0.87	0.194736090082605	0.88	0.230271256315472	0.00744394389672054	0.240758311008166	0.0016	6e-04	0.0187	0.1613	0.0037	0.1855	0.2255	0.0115	3e-04	0.0078	0.004	0.011	0.0015	0.0035	0.0121	0.1119	0.1676	5e-04	2e-04	0.01	0.0222	0.0139	0.007	0.0117	0.002	7e-04
1	rs56185427	50534699	0.87	0.194736090082605	0.88	0.230271256315472	0.0073536615779484	0.231268441210747	0.0016	6e-04	0.0187	0.1612	0.0037	0.1856	0.2254	0.0115	3e-04	0.0078	0.004	0.011	0.0015	0.0035	0.0121	0.112	0.1675	5e-04	3e-04	0.01	0.0223	0.0139	0.007	0.0117	0.002	7e-04
1	rs79773310	50549733	0.87	0.194736090082605	0.88	0.230271256315472	0.00712764548063365	0.214694623864506	0.0016	6e-04	0.0186	0.1612	0.0037	0.1856	0.2253	0.0115	3e-04	0.0078	0.004	0.011	0.0015	0.0035	0.0121	0.112	0.1675	6e-04	3e-04	0.01	0.0223	0.0139	0.007	0.0117	0.002	7e-04
1	rs72688503	50554767	0.87	0.194736090082605	0.88	0.230271256315472	0.00710772835812092	0.21448065770206	0.0016	6e-04	0.0186	0.1612	0.0037	0.1856	0.2253	0.0115	4e-04	0.0078	0.004	0.011	0.0015	0.0035	0.0121	0.112	0.1675	6e-04	3e-04	0.01	0.0223	0.0139	0.007	0.0117	0.002	7e-04
1	rs80125092	50572263	0.87	0.194736090082605	0.89	0.20310604818777	0.00640775584041741	0.216838146748	0.0018	7e-04	0.0185	0.1611	0.0037	0.1857	0.2249	0.0115	4e-04	0.0077	0.0041	0.0109	0.0016	0.0035	0.0119	0.1122	0.1672	6e-04	3e-04	0.0102	0.0225	0.0139	0.0071	0.0117	0.002	8e-04
1	rs2494874	50580066	0.87	0.194736090082605	0.89	0.20310604818777	0.00615457453789767	0.222877072589511	0.0018	7e-04	0.0185	0.161	0.0037	0.1857	0.2247	0.0115	4e-04	0.0077	0.0041	0.0109	0.0016	0.0034	0.0118	0.1123	0.1671	6e-04	3e-04	0.0103	0.0226	0.014	0.0071	0.0117	0.002	8e-04
1	rs7515768	50587882	0.87	0.194736090082605	0.89	0.20310604818777	0.00602742002954454	0.229844663708658	0.0018	7e-04	0.0185	0.161	0.0037	0.1858	0.2245	0.0115	4e-04	0.0077	0.0041	0.0109	0.0016	0.0034	0.0117	0.1123	0.1671	7e-04	3e-04	0.0103	0.0226	0.014	0.0072	0.0117	0.002	8e-04
1	rs77015709	50588725	0.87	0.194736090082605	0.89	0.20310604818777	0.00600642703707565	0.221146125014922	0.0018	7e-04	0.0185	0.161	0.0037	0.1858	0.2245	0.0115	4e-04	0.0077	0.0041	0.0109	0.0016	0.0034	0.0117	0.1123	0.1671	7e-04	3e-04	0.0103	0.0226	0.014	0.0072	0.0117	0.002	8e-04
1	rs2494884	50591405	0.87	0.194736090082605	0.89	0.20310604818777	0.00594032288677331	0.212131683724632	0.0018	7e-04	0.0185	0.1609	0.0037	0.1858	0.2246	0.0115	4e-04	0.0077	0.0041	0.0109	0.0016	0.0034	0.0117	0.1123	0.167	7e-04	3e-04	0.0103	0.0226	0.014	0.0072	0.0117	0.002	8e-04
1	rs2494887	50592601	0.86	0.223270892544248	0.89	0.20310604818777	0.00199794764757851	0.193136622072349	0.002	7e-04	0.0184	0.1598	0.0039	0.186	0.2216	0.0116	4e-04	0.0073	0.0043	0.011	0.0011	0.0035	0.0117	0.1141	0.1665	7e-04	5e-04	0.0108	0.0234	0.0144	0.0075	0.0119	0.0022	9e-04
1	rs17105917	50593241	0.86	0.223270892544248	0.9	0.178319663885856	0.00246139160997159	0.198949632167087	0.002	7e-04	0.0185	0.1594	0.0038	0.186	0.2215	0.0115	3e-04	0.0066	0.0044	0.0113	0.001	0.0034	0.011	0.1157	0.1663	7e-04	5e-04	0.0109	0.0238	0.0144	0.0074	0.012	0.0022	8e-04
1	rs72688521	50602421	0.85	0.254661707966279	0.9	0.178319663885856	0.00296290460910509	0.211918564804875	0.002	7e-04	0.0186	0.1592	0.0037	0.1859	0.2215	0.0115	3e-04	0.0063	0.0045	0.0115	0.001	0.0033	0.0107	0.1164	0.1662	7e-04	5e-04	0.011	0.024	0.0144	0.0074	0.012	0.0021	8e-04
1	rs4147276	50606876	0.85	0.254661707966279	0.91	0.155803491158275	0.00300930175027341	0.219850814886909	0.002	7e-04	0.0186	0.1592	0.0037	0.1859	0.2215	0.0115	3e-04	0.0063	0.0045	0.0115	0.001	0.0033	0.0107	0.1165	0.1662	7e-04	5e-04	0.011	0.024	0.0144	0.0074	0.012	0.0021	8e-04
1	rs115450067	50617496	0.85	0.254661707966279	0.91	0.155803491158275	0.00273562878645929	0.231597408969271	0.002	7e-04	0.0183	0.1595	0.0037	0.1858	0.2216	0.0115	3e-04	0.0062	0.0045	0.0114	0.001	0.0033	0.0106	0.1166	0.1663	7e-04	5e-04	0.011	0.0241	0.0142	0.0078	0.0119	0.0021	8e-04
1	rs12736350	50619349	0.85	0.254661707966279	0.91	0.155803491158275	0.00272998991160037	0.237323412800166	0.002	7e-04	0.0183	0.1595	0.0037	0.1858	0.2217	0.0115	3e-04	0.0062	0.0045	0.0114	0.001	0.0033	0.0106	0.1166	0.1663	7e-04	5e-04	0.011	0.0241	0.0142	0.0078	0.0119	0.0021	8e-04
1	rs12043872	50644891	0.86	0.223270892544248	0.91	0.155803491158275	0.00186568151143621	0.217052884243873	0.0021	7e-04	0.0194	0.1584	0.0033	0.1859	0.2215	0.0116	4e-04	0.0059	0.0043	0.0106	9e-04	0.0028	0.0106	0.119	0.1659	7e-04	6e-04	0.0113	0.0241	0.014	0.0075	0.0115	0.0021	9e-04
1	rs76781695	50647789	0.86	0.223270892544248	0.91	0.155803491158275	0.00160392544982449	0.203452383151327	0.0022	8e-04	0.0198	0.158	0.0031	0.1854	0.2217	0.0114	4e-04	0.006	0.0042	0.0104	8e-04	0.0026	0.0106	0.1204	0.1662	7e-04	7e-04	0.0113	0.024	0.0137	0.0073	0.0113	0.0021	0.001
1	rs71651139	50651194	0.86	0.223270892544248	0.91	0.155803491158275	0.00155438452209629	0.200411932867976	0.0022	8e-04	0.0199	0.1579	0.0031	0.1853	0.2217	0.0114	4e-04	0.006	0.0042	0.0104	8e-04	0.0026	0.0106	0.1206	0.1663	7e-04	7e-04	0.0113	0.024	0.0137	0.0072	0.0113	0.0021	0.001
1	rs3001640	50656459	0.86	0.223270892544248	0.91	0.155803491158275	0.00143987071509964	0.212664790837299	0.0022	8e-04	0.0199	0.1579	0.0031	0.1852	0.222	0.0114	4e-04	0.006	0.0042	0.0104	8e-04	0.0026	0.0106	0.1208	0.1661	7e-04	7e-04	0.0113	0.0239	0.0137	0.0072	0.0112	0.0021	0.001
1	rs913858	50658070	0.86	0.223270892544248	0.91	0.155803491158275	0.00146925755770152	0.209897476102261	0.0022	8e-04	0.0199	0.1579	0.003	0.1853	0.222	0.0114	5e-04	0.006	0.0042	0.0104	8e-04	0.0026	0.0106	0.1208	0.166	7e-04	7e-04	0.0113	0.0239	0.0136	0.0072	0.0112	0.0021	0.001
1	rs17385058	50659079	0.86	0.223270892544248	0.91	0.155803491158275	0.00147954289617058	0.213411883311543	0.0022	8e-04	0.0199	0.1579	0.003	0.1853	0.222	0.0114	5e-04	0.006	0.0042	0.0104	8e-04	0.0026	0.0106	0.1209	0.166	7e-04	7e-04	0.0113	0.0239	0.0136	0.0072	0.0112	0.0021	0.001
1	rs2480683	50661411	0.86	0.223270892544248	0.91	0.155803491158275	0.00148643227147117	0.21181203192158	0.0022	8e-04	0.02	0.1579	0.003	0.1854	0.222	0.0114	5e-04	0.006	0.0042	0.0104	8e-04	0.0026	0.0106	0.1209	0.166	7e-04	7e-04	0.0113	0.0239	0.0136	0.0072	0.0112	0.0021	0.001
1	rs2494876	50666515	0.86	0.223270892544248	0.91	0.155803491158275	0.00156755228114054	0.215015704964201	0.0022	7e-04	0.02	0.1578	0.003	0.1856	0.2221	0.0113	5e-04	0.006	0.0042	0.0103	8e-04	0.0027	0.0106	0.121	0.1657	7e-04	7e-04	0.0113	0.0239	0.0136	0.0072	0.0112	0.002	0.001
1	rs61784202	50672533	0.86	0.223270892544248	0.91	0.155803491158275	0.00174844388637571	0.215229846873593	0.0022	7e-04	0.0201	0.1572	0.003	0.186	0.2222	0.0113	5e-04	0.006	0.0042	0.0105	8e-04	0.0026	0.0106	0.1214	0.1655	7e-04	7e-04	0.0112	0.0239	0.0135	0.0071	0.0113	0.002	0.001
1	rs1467725	50673575	0.86	0.223270892544248	0.91	0.155803491158275	0.00177087043901855	0.213839181615378	0.0022	7e-04	0.0201	0.1571	0.003	0.1861	0.2222	0.0113	5e-04	0.006	0.0042	0.0105	8e-04	0.0026	0.0106	0.1215	0.1655	7e-04	7e-04	0.0112	0.0239	0.0135	0.0071	0.0113	0.002	0.001
1	rs11576734	50674559	0.86	0.223270892544248	0.91	0.155803491158275	0.00168891116092223	0.211279633482853	0.0022	7e-04	0.0201	0.1571	0.0029	0.1862	0.222	0.0113	5e-04	0.006	0.0042	0.0105	8e-04	0.0026	0.0106	0.1216	0.1655	7e-04	7e-04	0.0111	0.0239	0.0135	0.0071	0.0114	0.0021	0.001
1	rs79968993	50679409	0.86	0.223270892544248	0.91	0.155803491158275	0.00167872740464795	0.21759003357919	0.0022	7e-04	0.0201	0.1568	0.0029	0.1863	0.222	0.0112	4e-04	0.006	0.0042	0.0106	8e-04	0.0026	0.0106	0.1217	0.1655	7e-04	7e-04	0.0111	0.0239	0.0135	0.0071	0.0114	0.0021	0.001
1	rs114064576	50698231	0.86	0.223270892544248	0.91	0.155803491158275	0.00154961858481316	0.21181203192158	0.0022	7e-04	0.0201	0.1559	0.0029	0.1867	0.2223	0.0112	4e-04	0.006	0.0041	0.0107	8e-04	0.0025	0.0106	0.1224	0.1653	7e-04	7e-04	0.0109	0.0239	0.0135	0.0071	0.0116	0.0022	0.001
1	rs75942464	50698400	0.86	0.223270892544248	0.91	0.155803491158275	0.00154130676637066	0.21309159484377	0.0022	7e-04	0.0201	0.1559	0.0029	0.1867	0.2223	0.0112	4e-04	0.006	0.0041	0.0107	8e-04	0.0025	0.0106	0.1224	0.1653	7e-04	7e-04	0.0109	0.0239	0.0135	0.0071	0.0116	0.0022	0.001
1	rs36097936	50698860	0.86	0.223270892544248	0.91	0.155803491158275	0.00155438452209629	0.209578943971884	0.0022	7e-04	0.0201	0.1559	0.0029	0.1867	0.2223	0.0112	4e-04	0.006	0.0041	0.0107	8e-04	0.0025	0.0106	0.1224	0.1653	7e-04	7e-04	0.0109	0.0239	0.0135	0.0071	0.0116	0.0022	0.001
1	rs4562672	50703255	0.86	0.223270892544248	0.91	0.155803491158275	0.00159659654589164	0.205769121028153	0.0022	7e-04	0.0201	0.1559	0.0029	0.1867	0.2222	0.0112	4e-04	0.0059	0.0041	0.0108	8e-04	0.0025	0.0105	0.1224	0.1654	7e-04	7e-04	0.0109	0.0239	0.0135	0.0071	0.0116	0.0022	0.001
1	rs4926853	50709222	0.86	0.223270892544248	0.91	0.155803491158275	0.00156755228114054	0.204820306571179	0.0022	7e-04	0.0201	0.1559	0.0029	0.1867	0.222	0.0112	4e-04	0.0059	0.0041	0.0108	8e-04	0.0025	0.0105	0.1225	0.1654	7e-04	7e-04	0.0109	0.0238	0.0134	0.0071	0.0116	0.0022	0.001
1	rs115840169	50711528	0.86	0.223270892544248	0.91	0.155803491158275	0.00156395212225422	0.200098280091816	0.0022	7e-04	0.0201	0.1559	0.0029	0.1867	0.222	0.0112	4e-04	0.0059	0.0041	0.0108	8e-04	0.0025	0.0105	0.1226	0.1654	7e-04	7e-04	0.0109	0.0238	0.0134	0.0071	0.0116	0.0022	0.001
1	rs61784219	50714479	0.86	0.223270892544248	0.9	0.178319663885856	0.00186844948300471	0.198219832327859	0.0023	7e-04	0.0202	0.1561	0.0028	0.1867	0.2214	0.0112	5e-04	0.0058	0.004	0.011	8e-04	0.0024	0.0105	0.1231	0.1658	7e-04	7e-04	0.0108	0.0238	0.0133	0.007	0.0116	0.0021	0.001
1	rs12122035	50726052	0.86	0.223270892544248	0.9	0.178319663885856	0.00157597883326971	0.207565307606001	0.0024	7e-04	0.02	0.1576	0.0023	0.1862	0.2225	0.0111	5e-04	0.0056	0.0038	0.0109	7e-04	0.0025	0.0103	0.1236	0.1663	9e-04	6e-04	0.0107	0.0235	0.0124	0.007	0.0111	0.0019	0.0011
1	rs3935057	50728980	0.86	0.223270892544248	0.9	0.178319663885856	0.00133021788533537	0.20798869413567	0.0024	7e-04	0.0199	0.158	0.0023	0.186	0.2228	0.011	5e-04	0.0056	0.0038	0.0109	7e-04	0.0025	0.0103	0.1236	0.1663	9e-04	6e-04	0.0106	0.0234	0.0122	0.007	0.0111	0.0019	0.0011
1	rs12030672	50735395	0.85	0.254661707966279	0.9	0.178319663885856	0.000721648802181828	0.217052884243873	0.0024	7e-04	0.02	0.1583	0.0024	0.1868	0.2239	0.0109	6e-04	0.0054	0.0037	0.0102	7e-04	0.0025	0.0101	0.1242	0.1657	9e-04	6e-04	0.0104	0.0232	0.0116	0.007	0.011	0.0019	0.0011
1	rs113801687	50744634	0.86	0.223270892544248	0.9	0.178319663885856	0.000777384309209556	0.207565307606001	0.0024	7e-04	0.0201	0.1583	0.0025	0.1868	0.2239	0.0109	6e-04	0.0054	0.0037	0.0102	7e-04	0.0025	0.01	0.1242	0.1658	9e-04	6e-04	0.0103	0.0231	0.0116	0.007	0.0109	0.0019	0.0011
1	rs1532740	50756384	0.86	0.223270892544248	0.91	0.155803491158275	0.00073574676992788	0.202822067705051	0.0023	7e-04	0.0202	0.1582	0.0026	0.1867	0.224	0.0109	6e-04	0.0055	0.0037	0.0101	7e-04	0.0025	0.01	0.1242	0.1659	0.001	6e-04	0.0103	0.023	0.0115	0.007	0.0109	0.0019	0.0011
1	rs2860390	50763945	0.86	0.223270892544248	0.91	0.155803491158275	0.00075599824386074	0.20124914548629	0.0023	7e-04	0.0201	0.1582	0.0027	0.187	0.2242	0.011	5e-04	0.0055	0.0038	0.0101	8e-04	0.0025	0.0098	0.1241	0.166	0.001	6e-04	0.0102	0.0227	0.0116	0.007	0.0109	0.002	0.0012
1	rs116212169	50768086	0.86	0.223270892544248	0.91	0.155803491158275	0.000782808227005278	0.199262679447104	0.0023	7e-04	0.0201	0.1582	0.0027	0.1871	0.2243	0.011	5e-04	0.0055	0.0038	0.0101	8e-04	0.0025	0.0098	0.1241	0.166	0.001	6e-04	0.0102	0.0227	0.0116	0.007	0.0108	0.002	0.0012
1	rs12070259	50771882	0.86	0.223270892544248	0.91	0.155803491158275	0.000796504966999231	0.199158311975777	0.0023	7e-04	0.0201	0.1581	0.0027	0.1871	0.2243	0.011	5e-04	0.0055	0.0038	0.0101	8e-04	0.0025	0.0098	0.124	0.166	0.001	6e-04	0.0102	0.0227	0.0116	0.0069	0.0108	0.002	0.0012
1	rs114062274	50779202	0.86	0.223270892544248	0.91	0.155803491158275	0.000814606095956619	0.198741025907447	0.0023	7e-04	0.0201	0.1581	0.0027	0.1872	0.2244	0.0109	5e-04	0.0055	0.0038	0.0101	8e-04	0.0025	0.0098	0.124	0.166	0.001	6e-04	0.0102	0.0227	0.0116	0.0069	0.0108	0.002	0.0012
1	rs79747639	50781475	0.86	0.223270892544248	0.91	0.155803491158275	0.000823783216632661	0.199367065289006	0.0023	7e-04	0.0201	0.1581	0.0027	0.1872	0.2244	0.0109	5e-04	0.0054	0.0038	0.0101	8e-04	0.0025	0.0098	0.124	0.166	0.001	6e-04	0.0102	0.0227	0.0115	0.0069	0.0108	0.002	0.0012
1	rs7516333	50788332	0.86	0.223270892544248	0.91	0.155803491158275	0.00238457789399449	0.220282308031626	0.0023	6e-04	0.02	0.1574	0.0027	0.1903	0.2268	0.0107	5e-04	0.0049	0.0037	0.0101	7e-04	0.0024	0.0088	0.1231	0.1666	9e-04	5e-04	0.0101	0.0225	0.0108	0.0062	0.0102	0.0021	0.0011
1	rs12566635	50791465	0.86	0.223270892544248	0.91	0.155803491158275	0.00328253117762367	0.215015704964201	0.0023	6e-04	0.0199	0.1573	0.0027	0.1903	0.2267	0.0107	5e-04	0.0048	0.0037	0.0111	7e-04	0.0024	0.0089	0.123	0.1667	9e-04	4e-04	0.01	0.0221	0.0108	0.0062	0.0104	0.0021	0.0011
1	rs115910760	50806455	0.86	0.223270892544248	0.91	0.155803491158275	0.00329342014334007	0.237655130025617	0.0022	6e-04	0.0197	0.1579	0.0026	0.1906	0.2275	0.0105	5e-04	0.0047	0.0036	0.0109	7e-04	0.0022	0.0087	0.123	0.1672	9e-04	4e-04	0.01	0.022	0.0106	0.0061	0.0101	0.002	0.0011
1	rs112273742	50809304	0.86	0.223270892544248	0.91	0.155803491158275	0.00334608683376603	0.241091558614093	0.0022	6e-04	0.0196	0.1579	0.0026	0.1907	0.2276	0.0105	5e-04	0.0047	0.0035	0.0108	7e-04	0.0022	0.0087	0.123	0.1673	9e-04	4e-04	0.0099	0.022	0.0105	0.0061	0.0101	0.002	0.0011
1	rs1393635	50811839	0.86	0.223270892544248	0.91	0.155803491158275	0.00323710914008011	0.242982741623154	0.0022	6e-04	0.0196	0.158	0.0026	0.1907	0.2277	0.0105	5e-04	0.0047	0.0035	0.0108	7e-04	0.0022	0.0087	0.123	0.1673	9e-04	4e-04	0.0099	0.022	0.0105	0.0061	0.0101	0.002	0.0011
1	rs12127552	50812284	0.86	0.223270892544248	0.9	0.178319663885856	0.00325435354788901	0.243316969283838	0.0022	6e-04	0.0196	0.158	0.0026	0.1907	0.2277	0.0105	5e-04	0.0047	0.0035	0.0108	7e-04	0.0022	0.0087	0.123	0.1673	9e-04	4e-04	0.0099	0.022	0.0105	0.0061	0.0101	0.002	0.0011
1	rs17386142	50815783	0.86	0.223270892544248	0.9	0.178319663885856	0.0033196706303461	0.245101988245849	0.0022	6e-04	0.0196	0.158	0.0026	0.1908	0.2277	0.0105	5e-04	0.0047	0.0035	0.0108	7e-04	0.0022	0.0086	0.123	0.1674	9e-04	4e-04	0.0099	0.0219	0.0105	0.0061	0.0101	0.002	0.0011
1	rs112246473	50818474	0.86	0.223270892544248	0.89	0.20310604818777	0.00334167259435174	0.245548891923571	0.0022	6e-04	0.0196	0.1581	0.0026	0.1908	0.2278	0.0105	5e-04	0.0047	0.0035	0.0108	7e-04	0.0022	0.0086	0.123	0.1675	9e-04	4e-04	0.0099	0.0219	0.0105	0.0061	0.0101	0.0019	0.0011
1	rs12139515	50834471	0.85	0.254661707966279	0.89	0.20310604818777	0.004455009252223	0.293032734685178	0.0024	4e-04	0.019	0.1601	0.0026	0.1917	0.2283	0.0097	4e-04	0.0043	0.0031	0.01	6e-04	0.0019	0.0086	0.1228	0.1697	6e-04	3e-04	0.0098	0.0216	0.0099	0.0057	0.0102	0.0017	9e-04
1	rs74677340	50838544	0.85	0.254661707966279	0.88	0.230271256315472	0.00405734664586044	0.289379659456013	0.0024	4e-04	0.019	0.1598	0.0026	0.1917	0.2284	0.0097	4e-04	0.0043	0.0031	0.01	6e-04	0.0019	0.0088	0.1228	0.1697	6e-04	3e-04	0.0098	0.0216	0.0099	0.0057	0.0104	0.0017	9e-04
1	rs2455637	50843776	0.85	0.254661707966279	0.88	0.230271256315472	0.00401891641786032	0.289497283324238	0.0024	4e-04	0.019	0.1598	0.0026	0.1917	0.2284	0.0097	4e-04	0.0043	0.0031	0.01	6e-04	0.0019	0.0088	0.1228	0.1697	6e-04	3e-04	0.0098	0.0216	0.0099	0.0057	0.0104	0.0017	9e-04
1	rs75434562	50851261	0.85	0.254661707966279	0.88	0.230271256315472	0.00414552669856336	0.288909309296894	0.0024	4e-04	0.019	0.1598	0.0026	0.1917	0.2283	0.0097	4e-04	0.0043	0.0031	0.01	6e-04	0.0019	0.0088	0.1228	0.1697	6e-04	3e-04	0.0098	0.0216	0.0099	0.0057	0.0104	0.0017	9e-04
1	rs2784128	50862183	0.85	0.254661707966279	0.88	0.230271256315472	0.00281747967814973	0.286795616918561	0.0024	3e-04	0.0189	0.1601	0.0026	0.1914	0.2275	0.0095	4e-04	0.0038	0.0031	0.0102	6e-04	0.0019	0.0096	0.123	0.1697	5e-04	4e-04	0.0097	0.0215	0.0098	0.0058	0.0112	0.0017	9e-04
1	rs2746612	50876825	0.86	0.223270892544248	0.88	0.230271256315472	0.00338825317419336	0.302881368181338	0.0023	3e-04	0.0191	0.1605	0.0025	0.191	0.228	0.0095	3e-04	0.0038	0.003	0.0101	5e-04	0.0018	0.0095	0.1232	0.1696	4e-04	4e-04	0.0097	0.0216	0.0097	0.0057	0.0111	0.0016	9e-04
1	rs75117559	50882506	0.86	0.223270892544248	0.88	0.230271256315472	0.00347840122882139	0.304791118788898	0.0023	3e-04	0.0191	0.1605	0.0025	0.1911	0.228	0.0095	3e-04	0.0038	0.003	0.0101	5e-04	0.0018	0.0095	0.1233	0.1696	4e-04	4e-04	0.0097	0.0216	0.0096	0.0057	0.011	0.0016	9e-04
1	rs80315981	50913388	0.86	0.223270892544248	0.88	0.230271256315472	0.0032695021558868	0.331774910618468	0.0023	3e-04	0.019	0.1606	0.0024	0.1916	0.2286	0.0095	2e-04	0.0038	0.0029	0.0099	4e-04	0.0017	0.0094	0.1236	0.1698	3e-04	3e-04	0.0097	0.0217	0.0092	0.0057	0.011	0.0016	8e-04
1	rs12142848	50918388	0.86	0.223270892544248	0.88	0.230271256315472	0.00325651421663628	0.332755372513096	0.0023	3e-04	0.019	0.1606	0.0024	0.1916	0.2286	0.0095	2e-04	0.0038	0.0029	0.0099	4e-04	0.0017	0.0094	0.1236	0.1698	3e-04	3e-04	0.0097	0.0217	0.0092	0.0057	0.011	0.0016	8e-04
1	rs3827730	50937848	0.86	0.223270892544248	0.88	0.230271256315472	0.00309759461093827	0.332877989554627	0.0023	3e-04	0.0189	0.1606	0.0024	0.1916	0.2286	0.0095	3e-04	0.0038	0.0029	0.0099	4e-04	0.0017	0.0094	0.1236	0.1698	4e-04	3e-04	0.0097	0.0217	0.0094	0.0057	0.0108	0.0016	8e-04
1	rs17382596	50938459	0.86	0.223270892544248	0.88	0.230271256315472	0.00280210551064738	0.326885308073674	0.0023	3e-04	0.0189	0.1606	0.0024	0.1916	0.2285	0.0095	4e-04	0.0038	0.0029	0.0099	4e-04	0.0017	0.0094	0.1236	0.1697	4e-04	3e-04	0.0097	0.0217	0.0095	0.0057	0.0108	0.0016	9e-04
1	rs12065210	50942784	0.86	0.223270892544248	0.88	0.230271256315472	0.00281170649856923	0.326519445512793	0.0023	3e-04	0.0189	0.1606	0.0024	0.1916	0.2285	0.0095	4e-04	0.0038	0.0029	0.0099	4e-04	0.0017	0.0094	0.1236	0.1697	4e-04	3e-04	0.0097	0.0217	0.0095	0.0057	0.0108	0.0016	9e-04
1	rs115639545	50962026	0.85	0.254661707966279	0.88	0.230271256315472	0.00249965988013858	0.313670147471775	0.0023	3e-04	0.0189	0.1604	0.0025	0.1916	0.2279	0.0095	4e-04	0.0039	0.0031	0.0098	5e-04	0.002	0.0095	0.1236	0.1694	4e-04	4e-04	0.0096	0.0217	0.0095	0.0058	0.0108	0.0017	9e-04
1	rs1149795	50972564	0.85	0.254661707966279	0.88	0.230271256315472	0.00238289303011196	0.303358468565184	0.0024	3e-04	0.0189	0.1604	0.0026	0.1916	0.2276	0.0095	4e-04	0.0038	0.0031	0.0099	7e-04	0.002	0.0095	0.1236	0.1692	5e-04	4e-04	0.0096	0.0217	0.0095	0.0058	0.0108	0.0017	0.001
1	rs115478001	51013003	0.85	0.254661707966279	0.88	0.230271256315472	0.00235106165039919	0.297648185287458	0.0024	3e-04	0.019	0.1605	0.0026	0.1915	0.2273	0.0095	5e-04	0.0038	0.003	0.0098	7e-04	0.002	0.0095	0.1237	0.1692	5e-04	4e-04	0.0096	0.0216	0.0094	0.0058	0.0108	0.0017	0.0011
1	rs111834465	51019137	0.85	0.254661707966279	0.88	0.230271256315472	0.00234939581571664	0.297529568665732	0.0024	3e-04	0.019	0.1605	0.0026	0.1915	0.2273	0.0094	5e-04	0.0038	0.003	0.0098	7e-04	0.002	0.0095	0.1237	0.1692	5e-04	4e-04	0.0096	0.0216	0.0094	0.0058	0.0108	0.0017	0.0011
1	rs77637678	51026402	0.85	0.254661707966279	0.88	0.230271256315472	0.00234939581571664	0.29812279422906	0.0024	3e-04	0.019	0.1605	0.0026	0.1915	0.2273	0.0094	5e-04	0.0038	0.003	0.0098	7e-04	0.002	0.0095	0.1237	0.1692	5e-04	4e-04	0.0096	0.0216	0.0094	0.0058	0.0108	0.0017	0.0011
1	rs114386426	51043312	0.85	0.254661707966279	0.88	0.230271256315472	0.00233278951293089	0.297648185287458	0.0024	3e-04	0.019	0.1606	0.0026	0.1916	0.2272	0.0094	5e-04	0.0038	0.003	0.0098	8e-04	0.002	0.0095	0.1237	0.1692	5e-04	4e-04	0.0096	0.0216	0.0094	0.0058	0.0108	0.0017	0.0011
1	rs72690471	51054570	0.85	0.254661707966279	0.88	0.230271256315472	0.00254017565838696	0.299547986491734	0.0024	3e-04	0.0189	0.1606	0.0026	0.1916	0.2272	0.0095	5e-04	0.0038	0.003	0.0098	8e-04	0.002	0.0095	0.1238	0.1693	5e-04	4e-04	0.0095	0.0216	0.0094	0.0058	0.0108	0.0017	0.0011
1	rs72900922	51095195	0.85	0.254661707966279	0.88	0.230271256315472	0.00251193558067813	0.298004120633286	0.0024	3e-04	0.019	0.1607	0.0026	0.1916	0.2272	0.0094	5e-04	0.0038	0.003	0.0098	8e-04	0.002	0.0095	0.1238	0.1693	5e-04	4e-04	0.0095	0.0216	0.0094	0.0058	0.0108	0.0017	0.0011
1	rs12759925	51134336	0.85	0.254661707966279	0.88	0.230271256315472	0.00255617204304915	0.289967923990191	0.0025	3e-04	0.0191	0.1606	0.0025	0.192	0.2267	0.0092	5e-04	0.0037	0.003	0.0098	9e-04	0.002	0.0095	0.1242	0.169	6e-04	5e-04	0.0095	0.0215	0.0093	0.0057	0.0108	0.0018	0.0012
1	rs78884406	51161263	0.85	0.254661707966279	0.88	0.230271256315472	0.00259381059643602	0.2887917581057	0.0025	3e-04	0.0191	0.1606	0.0025	0.1922	0.2265	0.0091	6e-04	0.0037	0.003	0.0098	0.001	0.002	0.0095	0.1243	0.1689	6e-04	5e-04	0.0095	0.0215	0.0093	0.0057	0.0109	0.0018	0.0012
1	rs112446754	51172469	0.85	0.254661707966279	0.88	0.230271256315472	0.00260645483960326	0.288556699369835	0.0025	3e-04	0.0191	0.1606	0.0025	0.1922	0.2265	0.0091	6e-04	0.0037	0.003	0.0098	0.001	0.002	0.0095	0.1243	0.1689	6e-04	5e-04	0.0095	0.0215	0.0093	0.0057	0.0109	0.0018	0.0012
1	rs72900998	51205760	0.85	0.254661707966279	0.88	0.230271256315472	0.00263189122784138	0.291970733262023	0.0025	3e-04	0.0191	0.1605	0.0025	0.1922	0.2264	0.0091	6e-04	0.0037	0.003	0.0098	0.001	0.002	0.0095	0.1244	0.1689	6e-04	5e-04	0.0095	0.0215	0.0093	0.0057	0.0109	0.0018	0.0013
1	rs116534888	51214379	0.85	0.254661707966279	0.87	0.259919603286658	0.00264285311921145	0.292796633443496	0.0025	3e-04	0.0191	0.1606	0.0025	0.1922	0.2264	0.0091	6e-04	0.0037	0.003	0.0098	0.001	0.002	0.0095	0.1244	0.1689	6e-04	5e-04	0.0095	0.0215	0.0093	0.0057	0.0109	0.0018	0.0013
1	rs35751338	51219984	0.85	0.254661707966279	0.87	0.259919603286658	0.00265201588643997	0.293505109976614	0.0025	3e-04	0.0191	0.1606	0.0025	0.1922	0.2264	0.0091	6e-04	0.0037	0.003	0.0098	0.001	0.002	0.0095	0.1244	0.169	6e-04	5e-04	0.0095	0.0215	0.0093	0.0057	0.0109	0.0018	0.0013
1	rs72902760	51252471	0.85	0.254661707966279	0.87	0.259919603286658	0.00283679194613182	0.296581149140287	0.0025	3e-04	0.0192	0.1607	0.0025	0.1922	0.2264	0.009	5e-04	0.0037	0.003	0.0097	9e-04	0.0019	0.0095	0.1245	0.1694	6e-04	4e-04	0.0095	0.0215	0.0092	0.0056	0.0108	0.0018	0.0012
1	rs17384759	51255686	0.85	0.254661707966279	0.87	0.259919603286658	0.00284648759565983	0.296818168391985	0.0025	3e-04	0.0192	0.1607	0.0025	0.1922	0.2264	0.009	5e-04	0.0037	0.003	0.0097	9e-04	0.0019	0.0095	0.1245	0.1694	6e-04	4e-04	0.0095	0.0215	0.0092	0.0056	0.0108	0.0018	0.0012
1	rs61782374	51323983	0.85	0.254661707966279	0.87	0.259919603286658	0.00293892461062944	0.301570504342006	0.0024	3e-04	0.0192	0.1608	0.0025	0.1923	0.2264	0.009	4e-04	0.0037	0.003	0.0097	8e-04	0.0019	0.0095	0.1245	0.1696	6e-04	3e-04	0.0095	0.0214	0.0092	0.0056	0.0108	0.0018	0.0012
1	rs1464081	51335094	0.85	0.254661707966279	0.86	0.29215087580064	0.00295489402422038	0.303000622169218	0.0024	3e-04	0.0192	0.1608	0.0025	0.1923	0.2264	0.009	4e-04	0.0037	0.003	0.0097	8e-04	0.0019	0.0095	0.1245	0.1696	6e-04	3e-04	0.0095	0.0214	0.0092	0.0056	0.0108	0.0018	0.0012
1	rs72692205	51341695	0.85	0.254661707966279	0.86	0.29215087580064	0.00296892389086851	0.302046984679206	0.0024	3e-04	0.0192	0.1608	0.0025	0.1923	0.2264	0.009	4e-04	0.0037	0.003	0.0097	8e-04	0.0019	0.0095	0.1245	0.1697	5e-04	3e-04	0.0095	0.0214	0.0092	0.0056	0.0108	0.0018	0.0012
1	rs114355074	51369906	0.85	0.254661707966279	0.86	0.29215087580064	0.00303782544016016	0.301570504342006	0.0024	3e-04	0.0192	0.1608	0.0025	0.1923	0.2264	0.009	4e-04	0.0037	0.003	0.0097	8e-04	0.0019	0.0095	0.1245	0.1697	5e-04	3e-04	0.0095	0.0214	0.0092	0.0056	0.0108	0.0018	0.0012
1	rs78776240	51382667	0.85	0.254661707966279	0.86	0.29215087580064	0.00307687984532605	0.301213292345333	0.0024	3e-04	0.0192	0.1608	0.0025	0.1923	0.2264	0.009	4e-04	0.0037	0.0029	0.0097	8e-04	0.0019	0.0095	0.1245	0.1698	5e-04	3e-04	0.0095	0.0214	0.0092	0.0056	0.0108	0.0018	0.0012
1	rs12095997	51391845	0.85	0.254661707966279	0.86	0.29215087580064	0.00306862485768337	0.304671654085224	0.0024	3e-04	0.0192	0.1608	0.0025	0.1923	0.2264	0.009	4e-04	0.0037	0.0029	0.0097	8e-04	0.0019	0.0095	0.1246	0.1698	5e-04	3e-04	0.0095	0.0214	0.0092	0.0056	0.0108	0.0018	0.0012
1	rs2487826	51458009	0.85	0.254661707966279	0.86	0.29215087580064	0.00362422587915363	0.311142711991857	0.0024	3e-04	0.0194	0.1607	0.0024	0.1923	0.227	0.009	4e-04	0.0037	0.0029	0.0097	9e-04	0.0019	0.0094	0.1249	0.1695	6e-04	3e-04	0.0095	0.0213	0.009	0.0055	0.0106	0.0017	0.0012
1	rs2500452	51458372	0.85	0.254661707966279	0.86	0.29215087580064	0.00351269234706825	0.311623659583544	0.0024	3e-04	0.0194	0.161	0.0024	0.1923	0.2266	0.009	4e-04	0.0037	0.0029	0.0097	9e-04	0.0019	0.0094	0.1249	0.1695	6e-04	3e-04	0.0095	0.0213	0.009	0.0055	0.0106	0.0017	0.0012
1	rs17389502	51468754	0.85	0.254661707966279	0.86	0.29215087580064	0.00361952342922617	0.300618221720003	0.0024	3e-04	0.0195	0.1607	0.0024	0.1923	0.2266	0.009	4e-04	0.0038	0.0029	0.0097	9e-04	0.0019	0.0093	0.1249	0.1694	6e-04	3e-04	0.0095	0.0213	0.0091	0.0055	0.0106	0.0018	0.0013
1	rs75646621	51479196	0.85	0.254661707966279	0.86	0.29215087580064	0.00358207730442148	0.299072695081142	0.0025	3e-04	0.0196	0.1604	0.0025	0.1923	0.2265	0.0091	4e-04	0.0039	0.0029	0.0097	9e-04	0.0019	0.0093	0.1251	0.1693	6e-04	3e-04	0.0095	0.0213	0.009	0.0055	0.0106	0.0018	0.0013
1	rs11585882	51485124	0.85	0.254661707966279	0.86	0.29215087580064	0.00388045271068611	0.294450550902146	0.0025	3e-04	0.0197	0.16	0.0025	0.1924	0.2265	0.009	4e-04	0.0039	0.003	0.0097	0.001	0.0019	0.0092	0.1255	0.1693	6e-04	3e-04	0.0093	0.0213	0.0089	0.0055	0.0105	0.0019	0.0013
1	rs72906888	51519027	0.85	0.254661707966279	0.86	0.29215087580064	0.00412203954849701	0.282232227848496	0.0026	7e-04	0.0208	0.1597	0.0024	0.1927	0.2253	0.0089	4e-04	0.0037	0.0029	0.0096	0.0012	0.0019	0.0083	0.1262	0.169	9e-04	3e-04	0.0093	0.0214	0.0088	0.0054	0.0108	0.002	0.0013
1	rs72692250	51528881	0.85	0.254661707966279	0.85	0.32706018639722	0.004098657254998	0.282465703172052	0.0026	7e-04	0.0208	0.1597	0.0024	0.1927	0.2253	0.0089	4e-04	0.0037	0.0029	0.0096	0.0012	0.0019	0.0083	0.1262	0.169	9e-04	3e-04	0.0093	0.0214	0.0088	0.0054	0.0108	0.002	0.0013
1	rs72908840	51537371	0.84	0.289034762536342	0.85	0.32706018639722	0.00389786333113769	0.290085620434842	0.0026	8e-04	0.0209	0.1598	0.0024	0.193	0.2249	0.0089	4e-04	0.0037	0.0028	0.0094	0.0012	0.0018	0.008	0.1266	0.1694	0.001	3e-04	0.0093	0.0213	0.0085	0.0053	0.0107	0.002	0.0013
1	rs72692257	51540864	0.84	0.289034762536342	0.85	0.32706018639722	0.00425385944996329	0.299547986491734	0.0026	8e-04	0.0208	0.1599	0.0024	0.193	0.225	0.0089	4e-04	0.0037	0.0028	0.0095	0.0013	0.0018	0.0078	0.1266	0.1693	0.0011	3e-04	0.0093	0.0213	0.0086	0.0053	0.0108	0.002	0.0013
1	rs17391905	51546140	0.84	0.289034762536342	0.85	0.32706018639722	0.00474151112692723	0.318016969964117	0.0026	8e-04	0.0207	0.1601	0.0023	0.1929	0.2251	0.0089	5e-04	0.0036	0.0028	0.0095	0.0014	0.0018	0.0076	0.1267	0.1692	0.0011	3e-04	0.0093	0.0212	0.0086	0.0053	0.0108	0.002	0.0013
1	rs34190970	51549346	0.84	0.289034762536342	0.85	0.32706018639722	0.00514365531332095	0.330917699332554	0.0026	8e-04	0.0206	0.1601	0.0022	0.1929	0.2253	0.0089	5e-04	0.0035	0.0028	0.0096	0.0014	0.0018	0.0075	0.1267	0.1692	0.0012	3e-04	0.0093	0.0213	0.0086	0.0053	0.0108	0.002	0.0013
1	rs74080151	51553100	0.84	0.289034762536342	0.85	0.32706018639722	0.0053098615411223	0.33557888955873	0.0026	8e-04	0.0206	0.1602	0.0022	0.1929	0.2254	0.0089	5e-04	0.0035	0.0028	0.0095	0.0014	0.0018	0.0075	0.1268	0.1691	0.0012	4e-04	0.0093	0.0212	0.0086	0.0053	0.0108	0.002	0.0014
1	rs12076395	51568124	0.84	0.289034762536342	0.85	0.32706018639722	0.0053098615411223	0.33447320802936	0.0026	8e-04	0.0206	0.1602	0.0022	0.1929	0.2254	0.0089	5e-04	0.0035	0.0028	0.0095	0.0014	0.0018	0.0075	0.1268	0.1691	0.0012	4e-04	0.0093	0.0212	0.0086	0.0053	0.0108	0.002	0.0014
1	rs953825	51572919	0.84	0.289034762536342	0.85	0.32706018639722	0.0053098615411223	0.333982135029116	0.0026	8e-04	0.0206	0.1602	0.0022	0.1929	0.2254	0.0089	5e-04	0.0035	0.0028	0.0095	0.0014	0.0018	0.0075	0.1268	0.1691	0.0012	4e-04	0.0093	0.0212	0.0086	0.0053	0.0108	0.002	0.0014
1	rs72692278	51595033	0.84	0.289034762536342	0.86	0.29215087580064	0.00489751487463884	0.377849367753773	0.0026	9e-04	0.0206	0.16	0.0022	0.1925	0.2256	0.009	5e-04	0.0035	0.0027	0.0094	0.0015	0.0018	0.0074	0.1274	0.1692	0.0012	4e-04	0.0093	0.0211	0.0085	0.0052	0.0108	0.0019	0.0013
1	rs72692281	51605849	0.84	0.289034762536342	0.86	0.29215087580064	0.0049154254507496	0.382944786542925	0.0026	9e-04	0.0206	0.16	0.0022	0.1925	0.2256	0.009	5e-04	0.0035	0.0027	0.0094	0.0015	0.0018	0.0074	0.1275	0.1692	0.0012	4e-04	0.0093	0.0211	0.0085	0.0052	0.0108	0.0019	0.0013
1	rs71651170	51617981	0.84	0.289034762536342	0.86	0.29215087580064	0.00493039000214038	0.381541645720922	0.0026	9e-04	0.0206	0.16	0.0022	0.1925	0.2256	0.009	5e-04	0.0035	0.0027	0.0094	0.0015	0.0018	0.0074	0.1275	0.1692	0.0012	4e-04	0.0093	0.0211	0.0085	0.0052	0.0108	0.0019	0.0013
1	rs72894423	51619900	0.84	0.289034762536342	0.86	0.29215087580064	0.0049363857818173	0.37912143210905	0.0026	9e-04	0.0206	0.16	0.0022	0.1925	0.2256	0.009	5e-04	0.0035	0.0027	0.0094	0.0015	0.0018	0.0074	0.1275	0.1692	0.0012	4e-04	0.0093	0.0211	0.0085	0.0052	0.0108	0.0019	0.0013
1	rs12744230	51632964	0.84	0.289034762536342	0.86	0.29215087580064	0.00490347938899581	0.388187290811279	0.0026	9e-04	0.0206	0.1601	0.0022	0.1922	0.2257	0.009	5e-04	0.0035	0.0027	0.0093	0.0015	0.0018	0.0074	0.1275	0.1692	0.0012	4e-04	0.0093	0.0212	0.0085	0.0052	0.0108	0.0019	0.0014
1	rs113641619	51643319	0.84	0.289034762536342	0.86	0.29215087580064	0.00485888364613323	0.360795083282865	0.0026	9e-04	0.0206	0.1601	0.0022	0.1921	0.2257	0.009	5e-04	0.0035	0.0027	0.0093	0.0015	0.0018	0.0073	0.1276	0.1691	0.0012	4e-04	0.0093	0.0212	0.0085	0.0052	0.0108	0.0019	0.0014
1	rs36116328	51661974	0.84	0.289034762536342	0.86	0.29215087580064	0.00557192491935232	0.354910348811381	0.0027	9e-04	0.0207	0.16	0.0022	0.1913	0.2258	0.009	5e-04	0.0035	0.0027	0.0094	0.0017	0.0018	0.0073	0.1279	0.1688	0.0012	5e-04	0.0093	0.0215	0.0085	0.0052	0.0107	0.0019	0.0015
1	rs35831872	51667332	0.84	0.289034762536342	0.88	0.230271256315472	0.0058132137681951	0.351168625105529	0.0027	9e-04	0.0208	0.16	0.0023	0.191	0.2258	0.009	5e-04	0.0035	0.0027	0.0094	0.0017	0.0018	0.0073	0.128	0.1687	0.0013	5e-04	0.0093	0.0215	0.0085	0.0052	0.0107	0.0019	0.0015
1	rs74389503	51685058	0.84	0.289034762536342	0.88	0.230271256315472	0.00579280196456983	0.360167738665319	0.0027	9e-04	0.0208	0.16	0.0023	0.191	0.2255	0.009	6e-04	0.0035	0.0027	0.0093	0.0018	0.0018	0.0073	0.1282	0.1687	0.0013	5e-04	0.0093	0.0215	0.0085	0.0052	0.0107	0.0018	0.0015
1	rs35646320	51716152	0.84	0.289034762536342	0.88	0.230271256315472	0.00586791820566269	0.344090821582801	0.0027	9e-04	0.0208	0.1599	0.0023	0.191	0.2252	0.0091	6e-04	0.0035	0.0027	0.0093	0.0018	0.0019	0.0073	0.1286	0.1686	0.0013	5e-04	0.0092	0.0216	0.0085	0.0053	0.0106	0.0018	0.0016
1	rs34576110	51740644	0.84	0.289034762536342	0.88	0.230271256315472	0.00615101465906277	0.337670290038241	0.0028	9e-04	0.0208	0.1598	0.0023	0.191	0.2247	0.0091	6e-04	0.0034	0.0027	0.0093	0.0019	0.0019	0.0073	0.1291	0.1685	0.0013	6e-04	0.0092	0.0216	0.0084	0.0053	0.0105	0.0017	0.0016
1	rs524406	51744478	0.84	0.289034762536342	0.88	0.230271256315472	0.00618668527066099	0.333982135029116	0.0028	9e-04	0.0208	0.1598	0.0023	0.191	0.2247	0.0091	6e-04	0.0034	0.0027	0.0093	0.0019	0.0019	0.0073	0.1291	0.1684	0.0013	6e-04	0.0092	0.0216	0.0084	0.0053	0.0105	0.0017	0.0016
1	rs7531456	51752916	0.83	0.326509998324372	0.88	0.230271256315472	0.0063455418726346	0.329816522789036	0.0028	9e-04	0.0208	0.1598	0.0023	0.1909	0.2245	0.0091	6e-04	0.0034	0.0028	0.0093	0.002	0.0019	0.0073	0.1292	0.1684	0.0013	6e-04	0.0092	0.0217	0.0085	0.0053	0.0105	0.0017	0.0016
1	rs75933914	51762442	0.83	0.326509998324372	0.88	0.230271256315472	0.00635648673243521	0.314996462279819	0.0028	9e-04	0.0207	0.1599	0.0023	0.191	0.2245	0.0091	6e-04	0.0034	0.0028	0.0093	0.002	0.0019	0.0073	0.1294	0.1684	0.0013	6e-04	0.0092	0.0217	0.0085	0.0054	0.0104	0.0016	0.0016
1	rs61780359	51766490	0.83	0.326509998324372	0.88	0.230271256315472	0.0061581360115629	0.339888818630347	0.0028	8e-04	0.0205	0.16	0.0024	0.191	0.2245	0.0091	7e-04	0.0033	0.0028	0.0093	0.002	0.0019	0.0073	0.1296	0.1683	0.0013	6e-04	0.0092	0.0217	0.0085	0.0054	0.0103	0.0016	0.0016
1	rs56057935	51773078	0.83	0.326509998324372	0.87	0.259919603286658	0.00606253464763641	0.35154228611399	0.0028	8e-04	0.0203	0.1601	0.0024	0.191	0.2244	0.0091	7e-04	0.0032	0.0028	0.0093	0.002	0.002	0.0072	0.1299	0.1683	0.0014	7e-04	0.0091	0.0217	0.0085	0.0055	0.0102	0.0016	0.0016
1	rs11577254	51784587	0.83	0.326509998324372	0.87	0.259919603286658	0.00586105839499938	0.340505823175007	0.0028	7e-04	0.0199	0.1601	0.0025	0.1908	0.2242	0.0092	7e-04	0.0032	0.0028	0.0094	0.002	0.0021	0.0072	0.1302	0.1682	0.0014	7e-04	0.0091	0.0217	0.0086	0.0056	0.0101	0.0016	0.0016
1	rs67994022	51799140	0.83	0.326509998324372	0.87	0.259919603286658	0.00564148127538919	0.338409331429494	0.0028	5e-04	0.0194	0.1602	0.0026	0.1906	0.2238	0.0092	8e-04	0.0033	0.0029	0.0093	0.0021	0.0022	0.0072	0.1312	0.1679	0.0014	8e-04	0.0091	0.0218	0.0087	0.0057	0.0097	0.0017	0.0016
1	rs41292511	51800712	0.83	0.326509998324372	0.87	0.259919603286658	0.0058850949839751	0.339642107574967	0.0028	5e-04	0.0193	0.1603	0.0027	0.1908	0.2239	0.0092	8e-04	0.0033	0.003	0.0092	0.0021	0.0022	0.0072	0.1312	0.1675	0.0014	8e-04	0.0091	0.0219	0.0088	0.0057	0.0096	0.0017	0.0016
1	rs58091316	51804952	0.83	0.326509998324372	0.87	0.259919603286658	0.00596461108563309	0.34644548006764	0.0028	5e-04	0.0193	0.1602	0.0027	0.191	0.224	0.0092	7e-04	0.0033	0.003	0.0091	0.0021	0.0022	0.0072	0.1307	0.1679	0.0014	8e-04	0.0091	0.0221	0.0088	0.0058	0.0093	0.0017	0.0016
1	rs113582309	51805099	0.83	0.326509998324372	0.87	0.259919603286658	0.00601341839503283	0.338902285951402	0.0028	5e-04	0.0193	0.1602	0.0027	0.191	0.224	0.0092	7e-04	0.0033	0.003	0.0091	0.0021	0.0022	0.0072	0.1307	0.1679	0.0014	8e-04	0.0091	0.0221	0.0088	0.0058	0.0093	0.0017	0.0016
1	rs7308	51820990	0.83	0.326509998324372	0.87	0.259919603286658	0.00545423869768283	0.31306782631699	0.0027	6e-04	0.0192	0.1599	0.003	0.1905	0.2234	0.0093	7e-04	0.0034	0.0032	0.009	0.0019	0.0023	0.0073	0.131	0.1678	0.0013	8e-04	0.009	0.0227	0.0088	0.0058	0.0092	0.0018	0.0015
1	rs17567	51826921	0.83	0.326509998324372	0.87	0.259919603286658	0.00542189391528735	0.315237788631086	0.0027	6e-04	0.0192	0.16	0.0031	0.1905	0.2234	0.0093	7e-04	0.0034	0.0032	0.009	0.0019	0.0023	0.0073	0.131	0.1678	0.0013	8e-04	0.009	0.0227	0.0088	0.0058	0.0092	0.0018	0.0015
1	rs79064302	51827223	0.83	0.326509998324372	0.87	0.259919603286658	0.00542189391528735	0.315358472342807	0.0027	6e-04	0.0192	0.16	0.0031	0.1905	0.2234	0.0093	7e-04	0.0034	0.0032	0.009	0.0019	0.0023	0.0073	0.131	0.1678	0.0013	8e-04	0.009	0.0227	0.0088	0.0058	0.0092	0.0018	0.0015
1	rs55671617	51828324	0.83	0.326509998324372	0.87	0.259919603286658	0.00549325043113723	0.311262928174853	0.0027	6e-04	0.0192	0.16	0.0031	0.1905	0.2234	0.0093	7e-04	0.0034	0.0032	0.009	0.0019	0.0023	0.0073	0.131	0.1678	0.0013	8e-04	0.0091	0.0228	0.0088	0.0058	0.0092	0.0018	0.0015
1	rs76455383	51835918	0.83	0.326509998324372	0.87	0.259919603286658	0.00529717357638451	0.316445241165028	0.0027	6e-04	0.0192	0.1599	0.0031	0.1904	0.2232	0.0093	7e-04	0.0034	0.0032	0.009	0.0019	0.0024	0.0073	0.1309	0.1677	0.0013	8e-04	0.0091	0.0228	0.0088	0.0059	0.0092	0.0019	0.0015
1	rs12122079	51838719	0.83	0.326509998324372	0.87	0.259919603286658	0.00530351460245828	0.308501458121557	0.0027	6e-04	0.0192	0.1599	0.0031	0.1903	0.2232	0.0094	7e-04	0.0035	0.0033	0.009	0.0019	0.0024	0.0073	0.1309	0.1677	0.0013	8e-04	0.0091	0.0228	0.0088	0.0059	0.0092	0.0019	0.0015
1	rs6673480	51859242	0.83	0.326509998324372	0.87	0.259919603286658	0.00458376083463022	0.308861233876846	0.0027	6e-04	0.0192	0.1597	0.0036	0.1897	0.2225	0.0095	7e-04	0.0037	0.0036	0.009	0.002	0.0027	0.0073	0.1307	0.1673	0.0013	8e-04	0.0093	0.0229	0.0089	0.0062	0.0091	0.0022	0.0015
1	rs80201544	51861510	0.83	0.326509998324372	0.87	0.259919603286658	0.00448275436777663	0.310301585774681	0.0027	6e-04	0.0192	0.1598	0.0036	0.1894	0.2223	0.0095	7e-04	0.0037	0.0036	0.009	0.002	0.0027	0.0073	0.1306	0.1676	0.0013	8e-04	0.0094	0.023	0.0089	0.0062	0.0091	0.0022	0.0015
1	rs71651193	51863321	0.83	0.326509998324372	0.87	0.259919603286658	0.00447441663959388	0.309701196533519	0.0027	6e-04	0.0192	0.1598	0.0036	0.1894	0.2223	0.0095	7e-04	0.0037	0.0036	0.009	0.002	0.0027	0.0073	0.1306	0.1676	0.0013	8e-04	0.0094	0.023	0.0089	0.0063	0.0091	0.0022	0.0015
1	rs11590272	51866769	0.83	0.326509998324372	0.87	0.259919603286658	0.00444947643427231	0.310061388524399	0.0027	6e-04	0.0192	0.1598	0.0036	0.1894	0.2223	0.0095	7e-04	0.0037	0.0036	0.009	0.002	0.0027	0.0073	0.1306	0.1676	0.0013	8e-04	0.0094	0.023	0.0089	0.0063	0.0091	0.0022	0.0015
1	rs41292521	51873967	0.83	0.326509998324372	0.87	0.259919603286658	0.0043999233505915	0.307662468003358	0.0027	6e-04	0.0192	0.1597	0.0037	0.1893	0.2222	0.0096	7e-04	0.0037	0.0037	0.009	0.002	0.0027	0.0073	0.1305	0.1676	0.0013	8e-04	0.0094	0.023	0.0089	0.0063	0.0091	0.0022	0.0015
1	rs75221171	51895867	0.83	0.326509998324372	0.87	0.259919603286658	0.00427525463232263	0.296107282084802	0.0027	6e-04	0.0192	0.1596	0.0038	0.189	0.2219	0.0096	7e-04	0.0038	0.0038	0.009	0.002	0.0028	0.0073	0.1304	0.1674	0.0013	8e-04	0.0095	0.023	0.0089	0.0064	0.009	0.0023	0.0014
1	rs17393593	51906634	0.83	0.326509998324372	0.87	0.259919603286658	0.00422723393038949	0.295160234647221	0.0027	6e-04	0.0192	0.1596	0.0039	0.1889	0.2218	0.0096	7e-04	0.0039	0.0038	0.009	0.002	0.0029	0.0073	0.1304	0.1674	0.0013	8e-04	0.0095	0.0231	0.0089	0.0065	0.009	0.0024	0.0014
1	rs12565491	51908788	0.83	0.326509998324372	0.85	0.32706018639722	0.00383596414206864	0.296344187027406	0.0027	6e-04	0.0192	0.1596	0.0039	0.1888	0.2217	0.0096	7e-04	0.0039	0.0038	0.009	0.0019	0.0029	0.0073	0.1307	0.1673	0.0013	8e-04	0.0095	0.0231	0.0089	0.0065	0.009	0.0024	0.0014
1	rs34704431	51912760	0.83	0.326509998324372	0.85	0.32706018639722	0.00382367792154387	0.292678604437585	0.0027	6e-04	0.0192	0.1596	0.0039	0.1888	0.2217	0.0096	7e-04	0.0039	0.0038	0.009	0.0019	0.0029	0.0073	0.1307	0.1673	0.0013	8e-04	0.0095	0.0231	0.0089	0.0065	0.009	0.0024	0.0014
1	rs79437178	51913564	0.83	0.326509998324372	0.84	0.364737902801441	0.00382122440872716	0.293032734685178	0.0027	6e-04	0.0192	0.1596	0.0039	0.1888	0.2217	0.0096	7e-04	0.0039	0.0038	0.009	0.0019	0.0029	0.0073	0.1307	0.1673	0.0013	8e-04	0.0095	0.0231	0.0089	0.0065	0.009	0.0024	0.0014
1	rs116451882	51930633	0.83	0.326509998324372	0.84	0.364737902801441	0.00415862054128535	0.271902898866162	0.0027	6e-04	0.0193	0.1592	0.0044	0.1881	0.2213	0.0097	6e-04	0.0043	0.0043	0.0091	0.0019	0.003	0.0073	0.1306	0.1666	0.0013	8e-04	0.0095	0.023	0.0089	0.0069	0.0089	0.0026	0.0014
1	rs17397993	51931124	0.83	0.326509998324372	0.84	0.364737902801441	0.00451343036329992	0.270749743764592	0.0027	6e-04	0.0194	0.1593	0.0044	0.1881	0.2214	0.0094	6e-04	0.0043	0.0044	0.0091	0.0019	0.003	0.0072	0.1306	0.1666	0.0013	8e-04	0.0095	0.023	0.009	0.0069	0.009	0.0026	0.0014
1	rs79386181	51935750	0.83	0.326509998324372	0.84	0.364737902801441	0.00354031748172065	0.27780746404759	0.0027	6e-04	0.0194	0.1593	0.0044	0.1881	0.2214	0.0093	6e-04	0.0043	0.0044	0.009	0.0017	0.003	0.0072	0.1307	0.167	0.0013	8e-04	0.0095	0.023	0.009	0.007	0.0089	0.0026	0.0013
1	rs1275836	51960852	0.83	0.326509998324372	0.85	0.32706018639722	0.00297093248089315	0.294923616028765	0.0027	6e-04	0.0193	0.1597	0.0038	0.1883	0.2219	0.0093	6e-04	0.004	0.004	0.0086	0.0017	0.0029	0.0071	0.1313	0.1677	0.0012	8e-04	0.0095	0.023	0.0089	0.0068	0.0089	0.0025	0.0013
1	rs17394056	51962938	0.83	0.326509998324372	0.85	0.32706018639722	0.00296490995538343	0.297648185287458	0.0027	6e-04	0.0193	0.1597	0.0038	0.1883	0.2219	0.0093	6e-04	0.004	0.004	0.0086	0.0017	0.0029	0.0071	0.1313	0.1677	0.0012	8e-04	0.0095	0.023	0.0089	0.0068	0.0089	0.0025	0.0013
1	rs4926895	51985730	0.83	0.326509998324372	0.85	0.32706018639722	0.00300321736041552	0.314513973969726	0.0027	6e-04	0.0193	0.1598	0.0038	0.1883	0.2219	0.0093	6e-04	0.004	0.004	0.0086	0.0017	0.0029	0.0071	0.1313	0.1677	0.0012	8e-04	0.0095	0.0231	0.0089	0.0068	0.0089	0.0025	0.0012
1	rs12061410	52003541	0.83	0.326509998324372	0.84	0.364737902801441	0.00302761381576996	0.329327455472933	0.0027	6e-04	0.0193	0.1599	0.0037	0.1882	0.222	0.0093	6e-04	0.004	0.004	0.0085	0.0017	0.0028	0.0071	0.1314	0.1677	0.0012	8e-04	0.0094	0.0231	0.0089	0.0069	0.0089	0.0025	0.0012
1	rs114536267	52005271	0.83	0.326509998324372	0.84	0.364737902801441	0.0030011914082395	0.325544399730845	0.0027	6e-04	0.0192	0.16	0.0037	0.1881	0.222	0.0093	6e-04	0.0039	0.004	0.0085	0.0017	0.0028	0.007	0.1314	0.1677	0.0012	8e-04	0.0094	0.0231	0.0089	0.0069	0.0089	0.0025	0.0012
1	rs17106651	52008681	0.83	0.326509998324372	0.84	0.364737902801441	0.0029429105026671	0.334596009092351	0.0027	6e-04	0.0191	0.1603	0.0037	0.188	0.2221	0.0093	6e-04	0.0039	0.0041	0.0085	0.0017	0.0028	0.007	0.1315	0.1677	0.0012	8e-04	0.0094	0.0231	0.0089	0.0069	0.0089	0.0025	0.0012
1	rs74932143	52015183	0.83	0.326509998324372	0.84	0.364737902801441	0.00291312103123988	0.33373667732889	0.0027	6e-04	0.019	0.1605	0.0037	0.1879	0.2222	0.0093	6e-04	0.0039	0.0041	0.0084	0.0017	0.0027	0.0069	0.1316	0.1678	0.0012	8e-04	0.0094	0.0231	0.0089	0.007	0.0088	0.0025	0.0012
1	rs17398598	52024908	0.83	0.326509998324372	0.84	0.364737902801441	0.0040727995205145	0.368852358568281	0.0026	6e-04	0.0181	0.1625	0.0036	0.1867	0.2227	0.0093	7e-04	0.0036	0.004	0.0082	0.0017	0.0023	0.0064	0.1322	0.1687	0.0011	9e-04	0.0091	0.0233	0.0088	0.0073	0.0088	0.0023	0.0013
1	rs12067434	52030379	0.83	0.326509998324372	0.84	0.364737902801441	0.0039934559867633	0.374420789969283	0.0025	6e-04	0.0183	0.1626	0.0035	0.1865	0.2226	0.0093	7e-04	0.0035	0.004	0.0082	0.0017	0.0022	0.0064	0.1323	0.1687	0.0011	9e-04	0.0091	0.0233	0.0088	0.0074	0.0088	0.0023	0.0013
1	rs12038297	52033122	0.83	0.326509998324372	0.84	0.364737902801441	0.00395802509624045	0.381541645720922	0.0025	6e-04	0.0184	0.1626	0.0035	0.1865	0.2226	0.0093	7e-04	0.0035	0.004	0.0082	0.0017	0.0022	0.0063	0.1323	0.1687	0.0011	9e-04	0.0091	0.0233	0.0088	0.0074	0.0088	0.0023	0.0013
1	rs12127044	52033856	0.83	0.326509998324372	0.84	0.364737902801441	0.00395550383189846	0.381796655269612	0.0025	6e-04	0.0184	0.1626	0.0035	0.1865	0.2226	0.0093	7e-04	0.0035	0.004	0.0082	0.0017	0.0022	0.0063	0.1323	0.1687	0.0011	9e-04	0.0091	0.0233	0.0088	0.0074	0.0088	0.0023	0.0013
1	rs79513431	52036938	0.83	0.326509998324372	0.84	0.364737902801441	0.00398584269454519	0.37391359937454	0.0025	6e-04	0.0184	0.1626	0.0035	0.1865	0.2226	0.0093	7e-04	0.0035	0.004	0.0082	0.0017	0.0022	0.0063	0.1323	0.1687	0.0011	9e-04	0.009	0.0233	0.0088	0.0074	0.0088	0.0023	0.0013
1	rs74536809	52047604	0.83	0.326509998324372	0.84	0.364737902801441	0.00402657942962717	0.372266566045819	0.0025	6e-04	0.0184	0.1627	0.0035	0.1864	0.2226	0.0093	7e-04	0.0035	0.004	0.0082	0.0017	0.0022	0.0063	0.1324	0.1686	0.0011	9e-04	0.009	0.0233	0.0088	0.0074	0.0088	0.0023	0.0012
1	rs79365992	52050945	0.83	0.326509998324372	0.84	0.364737902801441	0.00394543143172097	0.372899798325711	0.0025	6e-04	0.0184	0.1628	0.0035	0.1863	0.2226	0.0093	6e-04	0.0035	0.004	0.0082	0.0017	0.0023	0.0063	0.1326	0.1685	0.0011	9e-04	0.009	0.0233	0.0088	0.0073	0.0088	0.0023	0.0012
1	rs78651450	52060644	0.82	0.36720095628419	0.84	0.364737902801441	0.00295689505122414	0.371507087388073	0.0024	6e-04	0.0188	0.1637	0.0035	0.1848	0.2221	0.0094	6e-04	0.0034	0.004	0.0081	0.0015	0.0025	0.0063	0.1338	0.1678	0.0011	9e-04	0.0094	0.0234	0.0087	0.0073	0.0089	0.0024	0.0011
1	rs116558410	52077824	0.81	0.411214762386647	0.84	0.364737902801441	0.00281940617156864	0.356910563877676	0.0023	7e-04	0.0192	0.1645	0.0036	0.1833	0.2216	0.0094	5e-04	0.0033	0.004	0.0081	0.0013	0.0028	0.0064	0.135	0.1669	0.0011	9e-04	0.0097	0.0234	0.0088	0.0068	0.0093	0.0025	9e-04
1	rs115817003	52116657	0.81	0.411214762386647	0.83	0.405269641990714	0.00283485598110671	0.366076988562448	0.0023	7e-04	0.0192	0.1646	0.0036	0.1833	0.2216	0.0094	5e-04	0.0033	0.004	0.0081	0.0013	0.0028	0.0064	0.135	0.1669	0.0011	9e-04	0.0098	0.0234	0.0086	0.0068	0.0093	0.0025	9e-04
1	rs12408665	52125371	0.81	0.411214762386647	0.83	0.405269641990714	0.00270007249567707	0.371127511924022	0.0023	7e-04	0.0192	0.1647	0.0036	0.1834	0.2217	0.0094	6e-04	0.0033	0.004	0.008	0.0013	0.0028	0.0063	0.1351	0.1669	0.0011	9e-04	0.0098	0.0234	0.0086	0.0068	0.0092	0.0025	0.001
1	rs35905889	52141197	0.81	0.411214762386647	0.83	0.405269641990714	0.00218910587531989	0.374420789969283	0.0023	7e-04	0.0193	0.165	0.0037	0.1835	0.2215	0.0095	6e-04	0.0033	0.0036	0.008	0.0014	0.0028	0.0063	0.1351	0.1669	0.0012	9e-04	0.0098	0.0234	0.0085	0.0065	0.0092	0.0025	0.001
1	rs12751956	52146765	0.81	0.411214762386647	0.83	0.405269641990714	0.00207664387819477	0.376705534595236	0.0023	7e-04	0.0193	0.1651	0.0038	0.1835	0.2216	0.0095	6e-04	0.0033	0.0035	0.008	0.0014	0.0028	0.0063	0.1351	0.1669	0.0012	9e-04	0.0098	0.0234	0.0085	0.0065	0.0092	0.0025	0.001
1	rs79811951	52153714	0.81	0.411214762386647	0.83	0.405269641990714	0.00207212372435066	0.387803021158424	0.0023	7e-04	0.0193	0.1651	0.0038	0.1835	0.2217	0.0095	6e-04	0.0033	0.0034	0.008	0.0014	0.0028	0.0063	0.1351	0.1669	0.0012	9e-04	0.0098	0.0234	0.0084	0.0065	0.0092	0.0025	0.001
1	rs12130751	52165225	0.81	0.411214762386647	0.84	0.364737902801441	0.00210088571504965	0.412606028813671	0.0023	7e-04	0.0193	0.1652	0.0038	0.1835	0.2218	0.0095	6e-04	0.0033	0.0034	0.008	0.0014	0.0028	0.0063	0.1352	0.1669	0.0012	9e-04	0.0098	0.0234	0.0084	0.0065	0.0093	0.0024	0.001
1	rs112549993	52171041	0.81	0.411214762386647	0.84	0.364737902801441	0.00203328017714412	0.402478886777698	0.0023	7e-04	0.0193	0.1651	0.0038	0.1835	0.2217	0.0095	6e-04	0.0034	0.0035	0.008	0.0014	0.0029	0.0063	0.1351	0.1668	0.0012	9e-04	0.0098	0.0234	0.0085	0.0065	0.0093	0.0025	0.001
1	rs77231949	52175013	0.81	0.411214762386647	0.84	0.364737902801441	0.00198628080813844	0.398215160568717	0.0023	7e-04	0.0193	0.165	0.0039	0.1835	0.2216	0.0095	6e-04	0.0035	0.0035	0.008	0.0014	0.0029	0.0063	0.1351	0.1668	0.0012	9e-04	0.0098	0.0233	0.0085	0.0065	0.0093	0.0025	0.001
1	rs12143893	52181521	0.81	0.411214762386647	0.84	0.364737902801441	0.00197177461021517	0.387546900138447	0.0023	7e-04	0.0193	0.165	0.0039	0.1835	0.2216	0.0095	6e-04	0.0034	0.0035	0.008	0.0014	0.0029	0.0063	0.1351	0.1668	0.0012	9e-04	0.0098	0.0233	0.0085	0.0065	0.0093	0.0025	0.001
1	rs115511493	52184351	0.81	0.411214762386647	0.84	0.364737902801441	0.00196743946018273	0.381541645720922	0.0023	7e-04	0.0193	0.165	0.0039	0.1835	0.2216	0.0095	6e-04	0.0034	0.0035	0.008	0.0014	0.0029	0.0063	0.1351	0.1668	0.0012	9e-04	0.0098	0.0233	0.0085	0.0065	0.0093	0.0025	0.001
1	rs72663130	52186389	0.81	0.411214762386647	0.84	0.364737902801441	0.00195448013694561	0.380649487249056	0.0023	7e-04	0.0193	0.165	0.0039	0.1835	0.2216	0.0095	6e-04	0.0034	0.0035	0.008	0.0014	0.0029	0.0063	0.1351	0.1668	0.0012	9e-04	0.0098	0.0233	0.0085	0.0065	0.0093	0.0025	0.001
1	rs72663131	52195019	0.81	0.411214762386647	0.84	0.364737902801441	0.00194158979648506	0.371886772123431	0.0023	7e-04	0.0193	0.165	0.0039	0.1835	0.2216	0.0095	6e-04	0.0034	0.0035	0.008	0.0014	0.0029	0.0063	0.1351	0.1668	0.0012	9e-04	0.0098	0.0233	0.0085	0.0065	0.0093	0.0025	0.001
1	rs17299470	52219363	0.81	0.411214762386647	0.84	0.364737902801441	0.00190333001062223	0.379248704352578	0.0023	7e-04	0.0193	0.165	0.0039	0.1834	0.2216	0.0095	6e-04	0.0034	0.0035	0.008	0.0013	0.0029	0.0063	0.1351	0.1669	0.0012	9e-04	0.0098	0.0233	0.0085	0.0065	0.0093	0.0025	0.001
1	rs10489546	52221714	0.81	0.411214762386647	0.83	0.405269641990714	0.0019005203574049	0.37835804982913	0.0023	7e-04	0.0193	0.165	0.0039	0.1834	0.2216	0.0095	6e-04	0.0034	0.0035	0.008	0.0013	0.0029	0.0063	0.1351	0.1669	0.0012	9e-04	0.0098	0.0233	0.0085	0.0065	0.0093	0.0025	0.001
1	rs116521013	52238423	0.81	0.411214762386647	0.83	0.405269641990714	0.00190333001062223	0.374928173679693	0.0023	7e-04	0.0192	0.165	0.0039	0.1834	0.2216	0.0095	6e-04	0.0034	0.0035	0.008	0.0013	0.0029	0.0063	0.1352	0.1669	0.0012	9e-04	0.0098	0.0234	0.0085	0.0065	0.0093	0.0025	0.001
1	rs58267586	52249762	0.81	0.411214762386647	0.83	0.405269641990714	0.00194444836876208	0.377595098622985	0.0023	7e-04	0.0192	0.1651	0.0038	0.1833	0.2216	0.0095	6e-04	0.0034	0.0035	0.008	0.0013	0.0029	0.0063	0.1353	0.1668	0.0011	9e-04	0.0098	0.0234	0.0085	0.0065	0.0092	0.0025	0.001
1	rs78198038	52255943	0.81	0.411214762386647	0.83	0.405269641990714	0.00211768378788198	0.374293974208262	0.0022	7e-04	0.0192	0.1652	0.0038	0.183	0.2215	0.0095	5e-04	0.0033	0.0035	0.008	0.0012	0.0029	0.0063	0.136	0.1665	0.0011	9e-04	0.01	0.0235	0.0085	0.0065	0.0093	0.0026	0.001
1	rs41293247	52256129	0.81	0.411214762386647	0.83	0.405269641990714	0.00214231022949597	0.374674457697415	0.0022	7e-04	0.0192	0.1652	0.0038	0.183	0.2214	0.0095	5e-04	0.0033	0.0035	0.008	0.0012	0.0029	0.0063	0.1361	0.1665	0.0011	9e-04	0.01	0.0236	0.0085	0.0065	0.0093	0.0026	9e-04
1	rs2747526	52264844	0.8	0.458652199356866	0.83	0.405269641990714	0.00448553631729183	0.421883592289604	0.0019	6e-04	0.019	0.1661	0.0036	0.1814	0.2207	0.0097	4e-04	0.0027	0.0035	0.0081	8e-04	0.003	0.0061	0.1391	0.1649	8e-04	7e-04	0.0106	0.0243	0.0089	0.0066	0.0093	0.0028	7e-04
1	Affx-11302442	52266242	0.79	0.509607847349147	0.83	0.405269641990714	0.00409088640343413	0.432667485656692	0.0018	7e-04	0.0191	0.1663	0.0036	0.1807	0.2203	0.0098	4e-04	0.0027	0.0034	0.0083	7e-04	0.003	0.0065	0.1397	0.1642	7e-04	7e-04	0.0108	0.0244	0.009	0.0067	0.0095	0.0029	7e-04
1	rs72663137	52272118	0.79	0.509607847349147	0.83	0.405269641990714	0.0042859838899893	0.4626256363958	0.0018	7e-04	0.019	0.1665	0.0035	0.1806	0.2203	0.0098	4e-04	0.0026	0.0034	0.0083	7e-04	0.003	0.0065	0.1393	0.1641	7e-04	7e-04	0.0109	0.0247	0.009	0.0067	0.0096	0.0029	7e-04
1	rs856615	52284217	0.79	0.509607847349147	0.83	0.405269641990714	0.00448831962094241	0.46598675417781	0.0018	7e-04	0.019	0.1665	0.0034	0.1806	0.2205	0.0099	4e-04	0.0026	0.0034	0.0083	6e-04	0.003	0.0065	0.139	0.164	7e-04	6e-04	0.011	0.025	0.009	0.0067	0.0097	0.0029	6e-04
1	rs114314660	52306027	0.79	0.509607847349147	0.83	0.405269641990714	0.00410643972181601	0.461819916532034	0.0018	7e-04	0.0189	0.1667	0.0034	0.1806	0.2205	0.0099	4e-04	0.0026	0.0035	0.0083	6e-04	0.0027	0.0065	0.139	0.1643	7e-04	6e-04	0.0111	0.0251	0.0088	0.0067	0.0097	0.0029	6e-04
1	rs34738686	52310693	0.79	0.509607847349147	0.83	0.405269641990714	0.00408312715530722	0.463566107571362	0.0018	7e-04	0.0189	0.1667	0.0034	0.1807	0.2205	0.0099	4e-04	0.0026	0.0035	0.0084	6e-04	0.0026	0.0065	0.1389	0.1643	7e-04	6e-04	0.0111	0.0251	0.0087	0.0067	0.0097	0.0029	6e-04
1	rs7526552	52320559	0.79	0.509607847349147	0.83	0.405269641990714	0.00446331859959661	0.479358734994368	0.0018	7e-04	0.0189	0.1667	0.0034	0.1809	0.2207	0.0099	4e-04	0.0025	0.0035	0.0082	6e-04	0.0025	0.0065	0.1389	0.1644	7e-04	6e-04	0.0111	0.0252	0.0086	0.0067	0.0097	0.0028	6e-04
1	rs2842576	52324228	0.79	0.509607847349147	0.83	0.405269641990714	0.00490049642248356	0.467198311908208	0.0018	7e-04	0.0196	0.1667	0.0034	0.1808	0.2203	0.01	4e-04	0.0024	0.0035	0.0083	6e-04	0.0026	0.0065	0.1388	0.1641	7e-04	6e-04	0.0111	0.0252	0.0086	0.0067	0.0097	0.0029	6e-04
1	rs7519230	52340505	0.79	0.509607847349147	0.83	0.405269641990714	0.00491841551737159	0.464238178633021	0.0018	7e-04	0.0196	0.1668	0.0034	0.1808	0.2203	0.01	4e-04	0.0024	0.0035	0.0083	6e-04	0.0026	0.0065	0.1388	0.164	7e-04	6e-04	0.0111	0.0252	0.0086	0.0067	0.0097	0.0029	6e-04
1	rs72901974	52344245	0.79	0.509607847349147	0.83	0.405269641990714	0.00524351305954567	0.458064767539088	0.0018	7e-04	0.0195	0.1671	0.0034	0.1805	0.2202	0.01	3e-04	0.0024	0.0035	0.0083	6e-04	0.0025	0.0065	0.1389	0.1641	7e-04	7e-04	0.0111	0.0253	0.0086	0.0066	0.0098	0.0029	6e-04
1	rs61780660	52347718	0.79	0.509607847349147	0.83	0.405269641990714	0.00520901798879355	0.454718775854513	0.0017	7e-04	0.0195	0.1671	0.0033	0.1803	0.2198	0.01	3e-04	0.0024	0.0034	0.0082	6e-04	0.0025	0.0065	0.1393	0.1645	7e-04	7e-04	0.0111	0.0253	0.0087	0.0065	0.0098	0.0028	6e-04
1	rs2809935	52370399	0.79	0.509607847349147	0.83	0.405269641990714	0.00526871202942817	0.461417194644203	0.0017	7e-04	0.0194	0.1671	0.0033	0.1801	0.2195	0.01	3e-04	0.0025	0.0034	0.0082	5e-04	0.0025	0.0065	0.1397	0.1648	6e-04	6e-04	0.0111	0.0254	0.0088	0.0063	0.0099	0.0028	6e-04
1	rs7530515	52372120	0.79	0.509607847349147	0.83	0.405269641990714	0.00524980397602857	0.461282974482177	0.0017	7e-04	0.0194	0.1672	0.0033	0.1801	0.2195	0.01	3e-04	0.0025	0.0034	0.0082	5e-04	0.0025	0.0064	0.1397	0.1649	6e-04	6e-04	0.0111	0.0254	0.0088	0.0063	0.0099	0.0028	6e-04
1	rs72663182	52372910	0.79	0.509607847349147	0.83	0.405269641990714	0.00526555700703935	0.459002800093993	0.0017	7e-04	0.0194	0.1672	0.0033	0.1801	0.2195	0.01	3e-04	0.0025	0.0034	0.0082	5e-04	0.0025	0.0064	0.1398	0.1649	6e-04	6e-04	0.0111	0.0254	0.0088	0.0063	0.0099	0.0028	6e-04
1	rs2795000	52381264	0.78	0.56417027826485	0.83	0.405269641990714	0.00533212244085118	0.479765475437379	0.0016	7e-04	0.0194	0.1674	0.0032	0.1799	0.2193	0.0101	3e-04	0.0024	0.0033	0.0079	5e-04	0.0025	0.0064	0.1401	0.1652	6e-04	6e-04	0.0112	0.0255	0.0089	0.0063	0.0099	0.0028	6e-04
1	rs72663193	52395516	0.78	0.56417027826485	0.83	0.405269641990714	0.0053098615411223	0.496654715416259	0.0016	7e-04	0.0194	0.1674	0.0032	0.1799	0.2195	0.0101	3e-04	0.0024	0.0033	0.0079	5e-04	0.0025	0.0064	0.1401	0.1652	6e-04	6e-04	0.0112	0.0255	0.0086	0.0063	0.0099	0.0028	6e-04
1	rs11205911	52396312	0.78	0.56417027826485	0.83	0.405269641990714	0.0053736569243405	0.499255768826546	0.0016	7e-04	0.0194	0.1674	0.0032	0.1799	0.2195	0.0101	3e-04	0.0024	0.0033	0.0079	5e-04	0.0025	0.0064	0.1401	0.1652	6e-04	6e-04	0.0112	0.0255	0.0086	0.0063	0.0099	0.0028	6e-04
1	rs77242854	52397596	0.78	0.56417027826485	0.83	0.405269641990714	0.00523722802097503	0.50309520257712	0.0016	7e-04	0.0194	0.1674	0.0032	0.1798	0.2195	0.0101	3e-04	0.0024	0.0033	0.0079	5e-04	0.0025	0.0065	0.1402	0.1652	6e-04	6e-04	0.0112	0.0255	0.0086	0.0063	0.01	0.0029	6e-04
1	rs10888740	52400097	0.78	0.56417027826485	0.83	0.405269641990714	0.00499968607681771	0.500489055373391	0.0016	7e-04	0.0194	0.1674	0.0032	0.1797	0.2195	0.01	3e-04	0.0024	0.0033	0.0079	5e-04	0.0025	0.0066	0.1402	0.1652	6e-04	6e-04	0.0112	0.0255	0.0086	0.0064	0.01	0.0029	6e-04
1	rs10888742	52402956	0.78	0.56417027826485	0.83	0.405269641990714	0.00505444650236572	0.501860282343496	0.0016	7e-04	0.0194	0.1673	0.0032	0.1797	0.2195	0.01	3e-04	0.0024	0.0033	0.0079	5e-04	0.0025	0.0066	0.1402	0.1652	6e-04	6e-04	0.0112	0.0255	0.0086	0.0064	0.0099	0.0029	6e-04
1	rs1935289	52406872	0.78	0.56417027826485	0.83	0.405269641990714	0.00509736075913181	0.503369734103132	0.0016	7e-04	0.0194	0.1673	0.0032	0.1797	0.2195	0.01	3e-04	0.0024	0.0033	0.0079	5e-04	0.0025	0.0066	0.1402	0.1652	6e-04	6e-04	0.0112	0.0255	0.0086	0.0064	0.0099	0.0029	6e-04
1	rs79474603	52427287	0.78	0.56417027826485	0.83	0.405269641990714	0.00602391725493122	0.481121920740062	0.0015	7e-04	0.0195	0.1673	0.0032	0.1792	0.2191	0.0102	3e-04	0.0022	0.0033	0.0078	4e-04	0.0026	0.0066	0.1412	0.1651	5e-04	5e-04	0.0113	0.0254	0.0086	0.0064	0.0101	0.0029	5e-04
1	rs61780736	52429998	0.78	0.56417027826485	0.83	0.405269641990714	0.00683722082783362	0.499392762355661	0.0015	7e-04	0.0195	0.1674	0.0031	0.179	0.2189	0.0103	3e-04	0.0021	0.0033	0.0078	4e-04	0.0026	0.0066	0.1417	0.1651	5e-04	5e-04	0.0114	0.0253	0.0086	0.0064	0.0101	0.0029	5e-04
1	rs10888744	52431812	0.78	0.56417027826485	0.83	0.405269641990714	0.00796447621597878	0.523512244756968	0.0014	7e-04	0.0196	0.1675	0.0031	0.1788	0.2188	0.0104	3e-04	0.002	0.0033	0.0077	4e-04	0.0027	0.0066	0.1421	0.165	5e-04	5e-04	0.0114	0.0253	0.0086	0.0063	0.0102	0.0029	5e-04
1	rs72665017	52441278	0.78	0.56417027826485	0.83	0.405269641990714	0.00814844994932585	0.517006279048997	0.0014	7e-04	0.0195	0.1681	0.003	0.1774	0.219	0.0105	3e-04	0.0021	0.0034	0.0075	2e-04	0.0028	0.0066	0.1428	0.1648	4e-04	3e-04	0.0116	0.025	0.0084	0.0065	0.0104	0.0032	5e-04
1	rs78378945	52450838	0.78	0.56417027826485	0.83	0.405269641990714	0.00827289139725093	0.519910673002115	0.0014	7e-04	0.0195	0.1681	0.003	0.1773	0.219	0.0105	3e-04	0.0021	0.0034	0.0075	2e-04	0.0028	0.0067	0.1429	0.1648	4e-04	3e-04	0.0116	0.0249	0.0084	0.0065	0.0104	0.0032	5e-04
1	rs56353355	52451348	0.78	0.56417027826485	0.83	0.405269641990714	0.0082773624167794	0.518665431578416	0.0014	7e-04	0.0195	0.1681	0.003	0.1772	0.219	0.0105	3e-04	0.0021	0.0034	0.0075	2e-04	0.0028	0.0067	0.1429	0.1648	4e-04	3e-04	0.0116	0.0249	0.0084	0.0065	0.0104	0.0032	5e-04
1	rs2783175	52498861	0.78	0.56417027826485	0.82	0.448736318624531	0.0083987788827137	0.523234979390646	0.0014	7e-04	0.0195	0.1683	0.003	0.177	0.2191	0.0105	3e-04	0.0021	0.0034	0.0075	2e-04	0.0028	0.0067	0.1431	0.1648	4e-04	2e-04	0.0116	0.0249	0.0084	0.0065	0.0104	0.0033	4e-04
1	rs2783183	52512732	0.78	0.56417027826485	0.82	0.448736318624531	0.00841235302990449	0.521018183963016	0.0014	7e-04	0.0195	0.1683	0.003	0.1769	0.2191	0.0105	3e-04	0.0021	0.0034	0.0075	2e-04	0.0028	0.0067	0.1431	0.1648	4e-04	2e-04	0.0116	0.0249	0.0084	0.0065	0.0104	0.0033	4e-04
1	rs10493162	52518993	0.77	0.622422290089237	0.82	0.448736318624531	0.00915604752482897	0.546091549888461	0.0014	8e-04	0.0195	0.1685	0.003	0.1761	0.2201	0.0107	3e-04	0.0022	0.0034	0.0073	1e-04	0.0029	0.0067	0.1434	0.1645	4e-04	1e-04	0.0117	0.0247	0.0082	0.0065	0.0103	0.0034	4e-04
1	rs2039582	52530300	0.77	0.622422290089237	0.82	0.448736318624531	0.00954362910762706	0.562967599938642	0.0014	8e-04	0.0195	0.1686	0.003	0.1758	0.2203	0.0107	3e-04	0.0022	0.0034	0.0073	1e-04	0.0029	0.0067	0.1435	0.1644	4e-04	0	0.0117	0.0247	0.0082	0.0065	0.0103	0.0034	4e-04
1	rs115840404	52535558	0.77	0.622422290089237	0.82	0.448736318624531	0.0095486136266226	0.564803367552132	0.0014	8e-04	0.0195	0.1686	0.003	0.1758	0.2203	0.0107	3e-04	0.0022	0.0034	0.0073	1e-04	0.0029	0.0067	0.1435	0.1644	4e-04	0	0.0117	0.0247	0.0082	0.0065	0.0103	0.0034	4e-04
1	rs6661480	52537555	0.77	0.622422290089237	0.82	0.448736318624531	0.0095486136266226	0.564944640805452	0.0014	8e-04	0.0195	0.1686	0.003	0.1758	0.2203	0.0107	3e-04	0.0022	0.0034	0.0073	1e-04	0.0029	0.0067	0.1435	0.1644	4e-04	0	0.0117	0.0247	0.0082	0.0065	0.0103	0.0034	4e-04
1	rs7530349	52544835	0.77	0.622422290089237	0.82	0.448736318624531	0.0123040664595469	0.552686300590407	0.0014	8e-04	0.0195	0.1685	0.003	0.1756	0.2203	0.0107	3e-04	0.0022	0.0034	0.0073	1e-04	0.0029	0.0067	0.1435	0.1644	4e-04	0	0.0117	0.0247	0.0082	0.0065	0.0103	0.0034	8e-04
1	rs61782475	52547721	0.77	0.622422290089237	0.82	0.448736318624531	0.0122980332374398	0.554935758119956	0.0014	8e-04	0.0195	0.1685	0.003	0.1756	0.2203	0.0107	3e-04	0.0022	0.0034	0.0073	1e-04	0.0029	0.0067	0.1435	0.1644	4e-04	0	0.0117	0.0247	0.0082	0.0065	0.0103	0.0034	8e-04
1	rs3015293	52572660	0.77	0.622422290089237	0.82	0.448736318624531	0.0124191187364792	0.551843333152042	0.0014	8e-04	0.0195	0.1688	0.003	0.1749	0.2199	0.011	3e-04	0.0022	0.0034	0.0073	1e-04	0.0029	0.0068	0.1435	0.1642	5e-04	0	0.0117	0.0248	0.0082	0.0067	0.0104	0.0034	8e-04
1	rs12042955	52576555	0.77	0.622422290089237	0.82	0.448736318624531	0.0121898131581287	0.559723283014218	0.0014	8e-04	0.0195	0.1688	0.003	0.175	0.2199	0.011	3e-04	0.0022	0.0034	0.0073	1e-04	0.0029	0.0068	0.1435	0.1642	5e-04	0	0.0117	0.0247	0.0082	0.0067	0.0105	0.0034	8e-04
1	rs10788939	52577807	0.77	0.622422290089237	0.82	0.448736318624531	0.012183821896779	0.559723283014218	0.0014	8e-04	0.0195	0.1688	0.003	0.175	0.2199	0.011	3e-04	0.0022	0.0034	0.0073	1e-04	0.0029	0.0068	0.1435	0.1642	5e-04	0	0.0117	0.0247	0.0082	0.0067	0.0105	0.0034	8e-04
1	rs145686077	52588689	0.77	0.622422290089237	0.82	0.448736318624531	0.0116246327183444	0.56452084689308	0.0014	8e-04	0.0195	0.169	0.0029	0.175	0.22	0.011	3e-04	0.0022	0.0034	0.0073	1e-04	0.0028	0.0068	0.1435	0.164	5e-04	0	0.0117	0.0247	0.0083	0.0067	0.0105	0.0034	7e-04
1	rs80288280	52588899	0.77	0.622422290089237	0.83	0.405269641990714	0.0116246327183444	0.56452084689308	0.0014	8e-04	0.0195	0.169	0.0029	0.175	0.22	0.011	3e-04	0.0022	0.0034	0.0073	1e-04	0.0028	0.0068	0.1435	0.164	5e-04	0	0.0117	0.0247	0.0083	0.0067	0.0105	0.0034	7e-04
1	rs72665082	52623435	0.77	0.622422290089237	0.83	0.405269641990714	0.0116015181297657	0.564944640805452	0.0014	8e-04	0.0195	0.169	0.0029	0.175	0.22	0.011	3e-04	0.0022	0.0034	0.0073	1e-04	0.0028	0.0069	0.1435	0.164	5e-04	0	0.0117	0.0247	0.0083	0.0067	0.0105	0.0034	7e-04
1	rs74778926	52623462	0.77	0.622422290089237	0.83	0.405269641990714	0.0116015181297657	0.564944640805452	0.0014	8e-04	0.0195	0.169	0.0029	0.175	0.22	0.011	3e-04	0.0022	0.0034	0.0073	1e-04	0.0028	0.0069	0.1435	0.164	5e-04	0	0.0117	0.0247	0.0083	0.0067	0.0105	0.0034	7e-04
1	rs6683487	52650316	0.77	0.622422290089237	0.83	0.405269641990714	0.0111296307137582	0.565509819932947	0.0014	8e-04	0.0194	0.1691	0.0029	0.1751	0.2201	0.011	3e-04	0.0022	0.0034	0.0074	1e-04	0.0028	0.0069	0.1436	0.1637	5e-04	0	0.0116	0.0247	0.0083	0.0067	0.0105	0.0034	7e-04
1	rs76380284	52656193	0.77	0.622422290089237	0.83	0.405269641990714	0.0111184409520896	0.566075136751881	0.0014	8e-04	0.0194	0.1692	0.0029	0.1751	0.2201	0.011	3e-04	0.0022	0.0034	0.0074	1e-04	0.0028	0.0069	0.1437	0.1636	5e-04	0	0.0116	0.0247	0.0083	0.0067	0.0105	0.0034	7e-04
1	rs663742	52671463	0.77	0.622422290089237	0.83	0.405269641990714	0.0107103369973619	0.567347602399199	0.0014	8e-04	0.0194	0.1693	0.0028	0.1752	0.2202	0.0111	3e-04	0.0022	0.0033	0.0074	1e-04	0.0028	0.0069	0.1438	0.1632	5e-04	1e-04	0.0116	0.0247	0.0083	0.0067	0.0106	0.0034	6e-04
1	rs74953047	52684289	0.77	0.622422290089237	0.83	0.405269641990714	0.0110014586798907	0.578688798199713	0.0014	8e-04	0.0192	0.1696	0.0027	0.1754	0.2202	0.0112	3e-04	0.0022	0.0033	0.0074	1e-04	0.0028	0.0068	0.1439	0.1632	5e-04	0	0.0116	0.0246	0.0083	0.0066	0.0106	0.0034	5e-04
1	rs80073045	52690182	0.77	0.622422290089237	0.84	0.364737902801441	0.01078120057591	0.593226962376252	0.0014	8e-04	0.0192	0.1697	0.0026	0.1755	0.2202	0.0112	3e-04	0.0022	0.0033	0.0074	1e-04	0.0028	0.0068	0.1439	0.1631	5e-04	0	0.0116	0.0246	0.0083	0.0066	0.0106	0.0033	5e-04
1	rs6702080	52694284	0.77	0.622422290089237	0.84	0.364737902801441	0.01078120057591	0.595372209654372	0.0014	8e-04	0.0192	0.1697	0.0026	0.1755	0.2202	0.0112	3e-04	0.0022	0.0033	0.0074	1e-04	0.0028	0.0068	0.1439	0.1631	5e-04	0	0.0116	0.0246	0.0083	0.0066	0.0106	0.0033	5e-04
1	rs74778998	52697941	0.77	0.622422290089237	0.84	0.364737902801441	0.0106181995636573	0.591369248676502	0.0014	8e-04	0.0192	0.1697	0.0027	0.1755	0.2202	0.0112	3e-04	0.0022	0.0033	0.0074	1e-04	0.0028	0.0068	0.1439	0.1631	5e-04	0	0.0116	0.0246	0.0083	0.0066	0.0106	0.0032	5e-04
1	rs35385323	52703491	0.77	0.622422290089237	0.84	0.364737902801441	0.0104197320803248	0.596803402320768	0.0014	8e-04	0.0192	0.1697	0.0028	0.1755	0.2202	0.0112	3e-04	0.0022	0.0033	0.0074	1e-04	0.0028	0.0068	0.1439	0.1631	5e-04	0	0.0116	0.0246	0.0083	0.0066	0.0106	0.0031	5e-04
1	rs2180768	52717821	0.77	0.622422290089237	0.84	0.364737902801441	0.0103984450347706	0.598378661492586	0.0014	8e-04	0.0192	0.1697	0.0028	0.1755	0.2202	0.0112	3e-04	0.0022	0.0033	0.0074	1e-04	0.0028	0.0068	0.1439	0.1631	5e-04	0	0.0116	0.0246	0.0083	0.0066	0.0106	0.0031	5e-04
1	rs12142485	52729808	0.77	0.622422290089237	0.84	0.364737902801441	0.0103559694355369	0.595229135565897	0.0014	8e-04	0.0192	0.1697	0.0028	0.1755	0.2202	0.0112	3e-04	0.0022	0.0033	0.0074	1e-04	0.0028	0.0068	0.1439	0.1631	5e-04	0	0.0116	0.0246	0.0083	0.0066	0.0106	0.0031	5e-04
1	rs112792191	52732990	0.77	0.622422290089237	0.84	0.364737902801441	0.0103453710325116	0.597519306331917	0.0014	8e-04	0.0192	0.1697	0.0028	0.1755	0.2202	0.0112	3e-04	0.0022	0.0033	0.0074	1e-04	0.0028	0.0068	0.1439	0.1631	5e-04	0	0.0116	0.0246	0.0083	0.0066	0.0106	0.0031	5e-04
1	rs78253772	52749018	0.77	0.622422290089237	0.85	0.32706018639722	0.0107539036796197	0.598951728603035	0.0014	8e-04	0.0192	0.1697	0.0028	0.1755	0.2202	0.0113	3e-04	0.0022	0.0033	0.0073	1e-04	0.0028	0.0068	0.1439	0.1631	5e-04	0	0.0116	0.0248	0.0083	0.0064	0.0106	0.0031	5e-04
1	rs35354820	52752527	0.77	0.622422290089237	0.84	0.364737902801441	0.010841437449486	0.597948947067944	0.0014	8e-04	0.0192	0.1697	0.0028	0.1755	0.2202	0.0113	3e-04	0.0022	0.0033	0.0073	1e-04	0.0028	0.0068	0.1439	0.1631	5e-04	0	0.0116	0.0248	0.0083	0.0063	0.0106	0.0031	5e-04
1	rs2753399	52774357	0.77	0.622422290089237	0.84	0.364737902801441	0.0109295067276816	0.636331255207247	0.0013	8e-04	0.0196	0.17	0.0028	0.1757	0.2205	0.0113	3e-04	0.0022	0.0031	0.0067	1e-04	0.0026	0.0068	0.1446	0.1633	5e-04	0	0.0117	0.0249	0.008	0.0063	0.0106	0.0024	5e-04
1	rs74982865	52774631	0.77	0.622422290089237	0.85	0.32706018639722	0.0109295067276816	0.636476601988483	0.0013	8e-04	0.0196	0.17	0.0028	0.1757	0.2205	0.0113	3e-04	0.0022	0.0031	0.0067	1e-04	0.0026	0.0068	0.1446	0.1633	5e-04	0	0.0117	0.0249	0.008	0.0063	0.0106	0.0024	5e-04
1	rs2762829	52777869	0.77	0.622422290089237	0.83	0.405269641990714	0.0109295067276816	0.633135586185222	0.0013	8e-04	0.0196	0.1701	0.0028	0.1757	0.2205	0.0113	3e-04	0.0022	0.0031	0.0067	1e-04	0.0026	0.0068	0.1446	0.1633	5e-04	0	0.0117	0.0249	0.008	0.0063	0.0106	0.0024	5e-04
1	rs2762818	52799013	0.77	0.622422290089237	0.8	0.544775224122235	0.0099847159103082	0.639967241396184	0.0013	8e-04	0.0196	0.17	0.0028	0.1758	0.2206	0.0113	3e-04	0.0023	0.0031	0.0067	1e-04	0.0026	0.0068	0.1445	0.1633	5e-04	0	0.0118	0.0247	0.008	0.0063	0.0106	0.0024	5e-04
1	rs732985	52815230	0.77	0.622422290089237	0.8	0.544775224122235	0.0099847159103082	0.646232374718404	0.0013	8e-04	0.0196	0.17	0.0028	0.1758	0.2206	0.0113	3e-04	0.0023	0.0031	0.0067	1e-04	0.0026	0.0068	0.1446	0.1633	5e-04	0	0.0118	0.0247	0.008	0.0063	0.0106	0.0024	5e-04
1	rs7513934	52818188	0.77	0.622422290089237	0.8	0.544775224122235	0.00998987391615493	0.646670004759002	0.0013	8e-04	0.0196	0.17	0.0028	0.1758	0.2206	0.0113	3e-04	0.0023	0.0031	0.0067	1e-04	0.0026	0.0068	0.1446	0.1633	5e-04	0	0.0118	0.0247	0.008	0.0063	0.0106	0.0024	5e-04
1	rs41294498	52819530	0.77	0.622422290089237	0.8	0.544775224122235	0.00998987391615493	0.645794813318356	0.0013	8e-04	0.0196	0.17	0.0028	0.1758	0.2206	0.0113	3e-04	0.0023	0.0031	0.0067	1e-04	0.0026	0.0068	0.1446	0.1633	5e-04	0	0.0118	0.0247	0.008	0.0063	0.0106	0.0024	5e-04
1	rs11555349	52828384	0.77	0.622422290089237	0.8	0.544775224122235	0.00998987391615493	0.644919896612217	0.0013	8e-04	0.0196	0.1701	0.0027	0.1758	0.2206	0.0113	3e-04	0.0023	0.0031	0.0067	1e-04	0.0026	0.0067	0.1446	0.1633	5e-04	0	0.0118	0.0247	0.008	0.0063	0.0106	0.0024	5e-04
1	rs115710843	52835070	0.77	0.622422290089237	0.8	0.544775224122235	0.0100260364089892	0.641131774024528	0.0013	8e-04	0.0196	0.1703	0.0027	0.1758	0.2205	0.0113	3e-04	0.0024	0.0031	0.0068	1e-04	0.0026	0.0067	0.1445	0.1632	5e-04	0	0.0118	0.0248	0.0079	0.0062	0.0105	0.0024	5e-04
1	rs9633423	52836139	0.77	0.622422290089237	0.8	0.544775224122235	0.0100467450878405	0.640112781056608	0.0013	8e-04	0.0196	0.1703	0.0027	0.1758	0.2205	0.0113	3e-04	0.0024	0.0031	0.0068	1e-04	0.0026	0.0067	0.1445	0.1632	5e-04	0	0.0118	0.0248	0.0079	0.0062	0.0105	0.0024	5e-04
1	rs34521609	52838992	0.77	0.622422290089237	0.8	0.544775224122235	0.00993324658140026	0.635023482503937	0.0013	8e-04	0.0196	0.1704	0.0027	0.1758	0.2204	0.0113	3e-04	0.0024	0.0031	0.0068	1e-04	0.0026	0.0067	0.1445	0.1632	5e-04	0	0.0118	0.0248	0.0079	0.0062	0.0105	0.0024	5e-04
1	rs3087484	52850446	0.77	0.622422290089237	0.8	0.544775224122235	0.00983600819095795	0.612600266828166	0.0013	8e-04	0.0196	0.1705	0.0027	0.1758	0.22	0.0113	3e-04	0.0024	0.003	0.0068	1e-04	0.0026	0.0067	0.1447	0.1633	5e-04	0	0.012	0.0249	0.0079	0.0061	0.0105	0.0024	5e-04
1	rs3087476	52854961	0.77	0.622422290089237	0.8	0.544775224122235	0.0100415648886481	0.597662511720021	0.0013	8e-04	0.0196	0.1705	0.0027	0.1758	0.2198	0.0113	3e-04	0.0024	0.003	0.0068	1e-04	0.0026	0.0066	0.1449	0.1632	5e-04	0	0.012	0.0249	0.0079	0.006	0.0104	0.0024	5e-04
1	rs61782544	52862474	0.77	0.622422290089237	0.8	0.544775224122235	0.010255614933458	0.587515390318562	0.0013	8e-04	0.0196	0.1704	0.0028	0.1757	0.2198	0.0114	3e-04	0.0024	0.003	0.0069	1e-04	0.0026	0.0066	0.145	0.1631	5e-04	0	0.012	0.0249	0.0079	0.006	0.0104	0.0025	5e-04
1	rs76969593	52899972	0.77	0.622422290089237	0.8	0.544775224122235	0.0108689014814374	0.570885871861992	0.0013	8e-04	0.0195	0.1702	0.0029	0.1755	0.2195	0.0114	4e-04	0.0024	0.0031	0.0069	1e-04	0.0026	0.0066	0.1453	0.1628	5e-04	1e-04	0.012	0.0249	0.0079	0.0061	0.0104	0.0025	5e-04
1	rs77320878	52923401	0.77	0.622422290089237	0.79	0.597486775499064	0.0110403493717272	0.570885871861992	0.0013	8e-04	0.0195	0.1702	0.0029	0.1754	0.2195	0.0114	4e-04	0.0024	0.0031	0.0069	1e-04	0.0026	0.0066	0.1454	0.1627	6e-04	1e-04	0.012	0.0249	0.0079	0.0062	0.0104	0.0025	5e-04
1	rs41305854	52931131	0.77	0.622422290089237	0.79	0.597486775499064	0.0110403493717272	0.570885871861992	0.0013	8e-04	0.0195	0.1702	0.0029	0.1754	0.2195	0.0114	4e-04	0.0024	0.0031	0.0069	1e-04	0.0026	0.0066	0.1454	0.1627	6e-04	1e-04	0.012	0.0249	0.0079	0.0062	0.0104	0.0025	5e-04
1	rs7537098	52943920	0.77	0.622422290089237	0.79	0.597486775499064	0.0110459136172762	0.570036199649745	0.0013	8e-04	0.0195	0.1702	0.0029	0.1754	0.2195	0.0114	4e-04	0.0024	0.0031	0.0069	1e-04	0.0026	0.0066	0.1454	0.1627	6e-04	1e-04	0.0119	0.0249	0.0079	0.0062	0.0104	0.0025	5e-04
1	rs72666826	52946093	0.77	0.622422290089237	0.8	0.544775224122235	0.0111184409520896	0.570319389559815	0.0013	8e-04	0.0195	0.1702	0.0029	0.1754	0.2195	0.0114	4e-04	0.0024	0.0031	0.0069	1e-04	0.0026	0.0066	0.1454	0.1627	6e-04	1e-04	0.0119	0.0249	0.0079	0.0062	0.0104	0.0025	5e-04
1	rs997915	52973210	0.77	0.622422290089237	0.8	0.544775224122235	0.0123161395439251	0.577126162637676	0.0013	8e-04	0.0195	0.1702	0.0029	0.1754	0.2198	0.0114	4e-04	0.0024	0.0031	0.0069	1e-04	0.0026	0.0064	0.1454	0.1627	6e-04	1e-04	0.012	0.0249	0.0079	0.0062	0.0104	0.0025	5e-04
1	rs78788484	53030028	0.77	0.622422290089237	0.8	0.544775224122235	0.0146235388713202	0.56127434112954	0.0013	8e-04	0.0197	0.1703	0.0029	0.1754	0.2192	0.0114	4e-04	0.0024	0.0031	0.0069	1e-04	0.0026	0.0063	0.1458	0.1626	5e-04	1e-04	0.0119	0.025	0.0079	0.0062	0.0103	0.0025	6e-04
1	rs17373814	53039603	0.77	0.622422290089237	0.8	0.544775224122235	0.0162880498207276	0.556905871243205	0.0013	8e-04	0.0198	0.1704	0.0029	0.1755	0.2189	0.0114	4e-04	0.0024	0.0031	0.007	1e-04	0.0027	0.0062	0.1461	0.1625	5e-04	1e-04	0.0119	0.025	0.0078	0.0062	0.0103	0.0025	6e-04
1	rs2452762	53043216	0.77	0.622422290089237	0.8	0.544775224122235	0.0172751844856218	0.550017990210212	0.0013	8e-04	0.0198	0.1705	0.0029	0.1755	0.2186	0.0114	4e-04	0.0024	0.0031	0.007	1e-04	0.0027	0.0062	0.1462	0.1624	5e-04	1e-04	0.0118	0.025	0.0079	0.0062	0.0103	0.0026	6e-04
1	rs17373931	53047467	0.77	0.622422290089237	0.8	0.544775224122235	0.0183621811723527	0.543291206660004	0.0013	8e-04	0.0197	0.1703	0.0029	0.1752	0.2187	0.0114	4e-04	0.0025	0.0032	0.0071	1e-04	0.0027	0.0062	0.1467	0.1623	4e-04	1e-04	0.0118	0.0249	0.008	0.0062	0.0103	0.0026	6e-04
1	rs835344	53051020	0.77	0.622422290089237	0.8	0.544775224122235	0.0188867269303541	0.541193288269648	0.0013	8e-04	0.0197	0.1701	0.0029	0.1751	0.2187	0.0113	4e-04	0.0025	0.0032	0.0071	1e-04	0.0027	0.0061	0.147	0.1623	4e-04	1e-04	0.0118	0.0249	0.008	0.0061	0.0102	0.0026	6e-04
1	rs835342	53064034	0.77	0.622422290089237	0.8	0.544775224122235	0.019169790251817	0.526286920707335	0.0013	9e-04	0.0194	0.1702	0.003	0.1739	0.2183	0.0112	3e-04	0.0025	0.0033	0.0073	1e-04	0.0028	0.0064	0.1477	0.1625	2e-04	1e-04	0.0118	0.0249	0.0082	0.0062	0.0103	0.0027	6e-04
1	rs35455603	53069463	0.77	0.622422290089237	0.8	0.544775224122235	0.0189364566252301	0.521849205433016	0.0013	0.001	0.0194	0.1699	0.003	0.1738	0.2182	0.0112	3e-04	0.0025	0.0033	0.0073	2e-04	0.0028	0.0064	0.1478	0.1627	2e-04	1e-04	0.0118	0.0249	0.0083	0.0062	0.0103	0.0027	6e-04
1	rs35947490	53071949	0.77	0.622422290089237	0.8	0.544775224122235	0.0189945950637476	0.519772275777641	0.0013	0.001	0.0194	0.1698	0.003	0.1737	0.2182	0.0112	3e-04	0.0025	0.0033	0.0073	2e-04	0.0028	0.0064	0.1479	0.1627	2e-04	1e-04	0.0118	0.0249	0.0083	0.0062	0.0103	0.0027	6e-04
1	rs34766522	53072059	0.77	0.622422290089237	0.79	0.597486775499064	0.0189032929119632	0.520464354474043	0.0013	0.001	0.0194	0.1698	0.003	0.1737	0.2182	0.0112	3e-04	0.0025	0.0033	0.0073	2e-04	0.0028	0.0064	0.1479	0.1627	2e-04	1e-04	0.0118	0.0249	0.0083	0.0062	0.0103	0.0027	6e-04
1	Affx-11410175	53072454	0.77	0.622422290089237	0.79	0.597486775499064	0.0187051985169416	0.506667077131375	0.0013	0.001	0.0194	0.1698	0.003	0.1737	0.2181	0.0112	5e-04	0.0025	0.0033	0.0073	2e-04	0.0028	0.0064	0.1479	0.1627	2e-04	2e-04	0.0117	0.0248	0.0083	0.0062	0.0103	0.0027	7e-04
1	rs12118636	53076159	0.77	0.622422290089237	0.79	0.597486775499064	0.0193377333549052	0.504056229451706	0.0013	0.001	0.0194	0.1698	0.003	0.1736	0.2181	0.0112	5e-04	0.0025	0.0033	0.0073	2e-04	0.0028	0.0064	0.1479	0.1627	2e-04	2e-04	0.0117	0.0248	0.0083	0.0062	0.0103	0.0027	7e-04
1	rs523451	53103490	0.77	0.622422290089237	0.8	0.544775224122235	0.0229065017654365	0.463431723938066	0.0012	0.0011	0.0192	0.1705	0.0033	0.1723	0.2166	0.0116	5e-04	0.0027	0.0033	0.0077	5e-04	0.0029	0.0062	0.1496	0.1618	4e-04	2e-04	0.0113	0.0248	0.0086	0.0063	0.0101	0.0029	8e-04
1	rs56246079	53103679	0.77	0.622422290089237	0.8	0.544775224122235	0.0233668137727364	0.464776018810873	0.0012	0.0011	0.0192	0.1705	0.0033	0.1723	0.2165	0.0116	5e-04	0.0027	0.0033	0.0077	5e-04	0.0029	0.0062	0.1496	0.1619	4e-04	2e-04	0.0112	0.0248	0.0086	0.0063	0.0101	0.0029	8e-04
1	rs12407301	53103781	0.77	0.622422290089237	0.8	0.544775224122235	0.0234441731297089	0.465044999955938	0.0012	0.0011	0.0192	0.1705	0.0033	0.1723	0.2165	0.0116	5e-04	0.0027	0.0033	0.0077	5e-04	0.0029	0.0062	0.1496	0.1619	4e-04	2e-04	0.0112	0.0247	0.0086	0.0063	0.0101	0.0029	8e-04
1	rs6682585	53109088	0.77	0.622422290089237	0.8	0.544775224122235	0.0258201993238255	0.456324046283904	0.0012	0.0011	0.0193	0.1706	0.0033	0.1718	0.216	0.0116	5e-04	0.0027	0.0033	0.0078	6e-04	0.0028	0.0062	0.1498	0.1621	4e-04	2e-04	0.0112	0.0247	0.0086	0.0063	0.0102	0.003	8e-04
1	rs2485917	53112410	0.77	0.622422290089237	0.8	0.544775224122235	0.0253666371154505	0.450978953083495	0.0012	0.0011	0.0194	0.1706	0.0033	0.1717	0.2158	0.0116	5e-04	0.0027	0.0033	0.0078	6e-04	0.0028	0.0062	0.1499	0.1622	4e-04	2e-04	0.0112	0.0247	0.0086	0.0063	0.0102	0.003	8e-04
1	rs77310344	53114388	0.77	0.622422290089237	0.8	0.544775224122235	0.0266808454572978	0.457127239519152	0.0012	0.0011	0.0194	0.1706	0.0033	0.1716	0.2158	0.0116	5e-04	0.0027	0.0033	0.0078	6e-04	0.0028	0.0062	0.1499	0.1621	4e-04	2e-04	0.0112	0.0247	0.0086	0.0063	0.0102	0.003	8e-04
1	rs7523963	53114545	0.77	0.622422290089237	0.8	0.544775224122235	0.0288539339680527	0.448712331800069	0.0012	0.0012	0.0194	0.1707	0.0033	0.1714	0.2159	0.0115	5e-04	0.0027	0.0033	0.0079	6e-04	0.0028	0.0062	0.1498	0.162	4e-04	2e-04	0.0111	0.0247	0.0086	0.0063	0.0103	0.003	8e-04
1	rs706497	53114736	0.77	0.622422290089237	0.8	0.544775224122235	0.029842177620733	0.428845307047867	0.0012	0.0012	0.0195	0.1709	0.0033	0.1708	0.2159	0.0115	6e-04	0.0027	0.0033	0.008	7e-04	0.0029	0.0061	0.1497	0.1618	5e-04	2e-04	0.011	0.0249	0.0086	0.0063	0.0104	0.003	9e-04
1	rs72666856	53115840	0.76	0.684441169424083	0.8	0.544775224122235	0.0207909549849326	0.285272005136179	0.0015	0.0014	0.0212	0.1699	0.0035	0.1691	0.2166	0.0111	8e-04	0.003	0.0031	0.0092	0.001	0.0033	0.007	0.1495	0.1581	7e-04	2e-04	0.0108	0.0241	0.0091	0.0064	0.0109	0.0033	9e-04
1	rs55732961	53115895	0.76	0.684441169424083	0.8	0.544775224122235	0.0188867269303541	0.276762643611842	0.0015	0.0014	0.0213	0.1699	0.0035	0.169	0.2166	0.0111	8e-04	0.003	0.0031	0.0092	0.0011	0.0034	0.007	0.1495	0.1579	7e-04	2e-04	0.0108	0.0241	0.0091	0.0064	0.011	0.0033	9e-04
1	rs77941304	53116251	0.76	0.684441169424083	0.81	0.49521423796015	0.0157522707377762	0.237986995956401	0.0017	0.0014	0.0207	0.1692	0.0036	0.1692	0.2161	0.0108	8e-04	0.003	0.0032	0.0094	0.0011	0.0035	0.0076	0.1504	0.1568	8e-04	3e-04	0.0107	0.0237	0.0095	0.0064	0.0112	0.0035	0.001
1	rs114458006	53118066	0.76	0.684441169424083	0.81	0.49521423796015	0.00987174865279367	0.151955488423524	0.002	0.0015	0.021	0.167	0.0039	0.1679	0.2177	0.0104	9e-04	0.003	0.0036	0.0098	0.0015	0.0038	0.0089	0.1501	0.1538	9e-04	4e-04	0.0106	0.023	0.0099	0.0068	0.0123	0.0041	0.0011
1	rs6685407	53124478	0.75	0.750298972197586	0.81	0.49521423796015	0.00984620974025603	0.0979121601905018	0.0022	0.0016	0.0212	0.1649	0.0042	0.1667	0.2192	0.01	9e-04	0.003	0.004	0.0101	0.0018	0.0042	0.0101	0.1498	0.1508	0.0011	5e-04	0.0105	0.0223	0.0104	0.0072	0.0133	0.0044	0.0012
1	rs683661	53125983	0.75	0.750298972197586	0.81	0.49521423796015	0.0111408289423179	0.0870467638780062	0.0022	0.0016	0.0211	0.1647	0.0043	0.1665	0.2198	0.0097	0.001	0.003	0.0041	0.0101	0.0018	0.0043	0.0102	0.1505	0.1508	0.0011	5e-04	0.0103	0.0218	0.0103	0.0072	0.0132	0.0045	0.0013
1	rs61780598	53131770	0.75	0.750298972197586	0.81	0.49521423796015	0.0112589224937695	0.0883577645998958	0.0023	0.0015	0.0211	0.1644	0.0043	0.1663	0.22	0.0097	0.001	0.003	0.0041	0.0102	0.0019	0.0043	0.0103	0.1504	0.1507	0.0011	5e-04	0.0104	0.0218	0.0104	0.0073	0.0132	0.0045	0.0013
1	rs78943498	53132517	0.75	0.750298972197586	0.81	0.49521423796015	0.0113324979715542	0.0875085750450613	0.0023	0.0015	0.0211	0.1644	0.0043	0.1663	0.2201	0.0097	0.001	0.003	0.0041	0.0102	0.0019	0.0043	0.0103	0.1504	0.1506	0.0011	5e-04	0.0104	0.0218	0.0104	0.0073	0.0132	0.0045	0.0013
1	rs78014985	53132813	0.75	0.750298972197586	0.81	0.49521423796015	0.0113665774557422	0.0884351260480472	0.0023	0.0015	0.0212	0.1644	0.0043	0.1663	0.2201	0.0097	0.001	0.003	0.0041	0.0102	0.0019	0.0043	0.0103	0.1504	0.1506	0.0011	5e-04	0.0104	0.0218	0.0104	0.0073	0.0132	0.0045	0.0013
1	rs269319	53133866	0.75	0.750298972197586	0.81	0.49521423796015	0.0114635540848363	0.0898322451028247	0.0023	0.0015	0.0212	0.1643	0.0043	0.1663	0.2201	0.0097	0.001	0.003	0.0041	0.0102	0.0019	0.0043	0.0103	0.1504	0.1506	0.0011	5e-04	0.0104	0.0219	0.0104	0.0073	0.0132	0.0045	0.0013
1	rs34480400	53138614	0.75	0.750298972197586	0.81	0.49521423796015	0.0118635537494856	0.0898322451028247	0.0023	0.0015	0.0212	0.164	0.0043	0.1662	0.2203	0.0097	0.001	0.003	0.0041	0.0103	0.0019	0.0043	0.0104	0.1503	0.1505	0.0011	5e-04	0.0104	0.0219	0.0104	0.0073	0.0132	0.0046	0.0013
1	rs443751	53153432	0.75	0.750298972197586	0.81	0.49521423796015	0.0110459136172762	0.0909249139739374	0.0024	0.0015	0.0212	0.1635	0.0043	0.1662	0.2204	0.0096	9e-04	0.003	0.0041	0.0104	0.0017	0.0044	0.0104	0.1503	0.1505	0.0011	5e-04	0.0104	0.022	0.0105	0.0074	0.0132	0.0047	0.0012
1	rs428366	53155867	0.75	0.750298972197586	0.81	0.49521423796015	0.010841437449486	0.0864325386036107	0.0024	0.0015	0.0213	0.1634	0.0043	0.1659	0.2203	0.0096	9e-04	0.003	0.0042	0.0108	0.0017	0.0044	0.0105	0.1499	0.1504	0.0011	6e-04	0.0105	0.0221	0.0105	0.0074	0.0132	0.0048	0.0012
1	rs451821	53159824	0.75	0.750298972197586	0.81	0.49521423796015	0.0149696217337332	0.094551885122987	0.0025	0.0015	0.0213	0.1634	0.0043	0.1659	0.2205	0.0095	9e-04	0.0027	0.0042	0.011	0.0015	0.0044	0.0105	0.1499	0.1503	0.0011	6e-04	0.0105	0.0221	0.0106	0.0075	0.0131	0.0049	0.0012
1	rs34988843	53173306	0.75	0.750298972197586	0.81	0.49521423796015	0.0147474390937604	0.0817318068571982	0.0024	0.0015	0.0211	0.1627	0.0042	0.1659	0.2216	0.0094	9e-04	0.0028	0.0042	0.011	0.0014	0.0045	0.0105	0.1503	0.1503	0.001	6e-04	0.0106	0.0217	0.0106	0.0074	0.013	0.0051	0.0011
1	rs387436	53179376	0.75	0.750298972197586	0.81	0.49521423796015	0.0152791510129367	0.0857436209346151	0.0024	0.0015	0.0211	0.1627	0.0042	0.1659	0.2216	0.0094	9e-04	0.0028	0.0042	0.011	0.0014	0.0045	0.0104	0.1503	0.1503	0.001	6e-04	0.0106	0.0218	0.0106	0.0074	0.013	0.0051	0.0011
1	rs78422828	53189026	0.75	0.750298972197586	0.8	0.544775224122235	0.012968781519556	0.0985574267252826	0.0023	0.0014	0.0212	0.1611	0.0042	0.1662	0.2229	0.0093	8e-04	0.0029	0.0041	0.0114	0.0013	0.0045	0.0104	0.15	0.1508	9e-04	6e-04	0.0108	0.0212	0.0107	0.0075	0.013	0.0053	0.001
1	rs17107372	53201844	0.75	0.750298972197586	0.8	0.544775224122235	0.0130127699743512	0.108349142432876	0.0023	0.0013	0.0212	0.1605	0.0042	0.1664	0.2233	0.0092	5e-04	0.003	0.0041	0.0116	0.0013	0.0045	0.0105	0.1499	0.1518	9e-04	6e-04	0.0109	0.0209	0.0107	0.0074	0.013	0.0053	0.001
1	rs12124709	53205657	0.75	0.750298972197586	0.8	0.544775224122235	0.0143306762400217	0.129694001351637	0.0023	0.0013	0.0212	0.1604	0.0042	0.1664	0.2234	0.0092	4e-04	0.003	0.0041	0.0116	0.0012	0.0045	0.0105	0.1498	0.1519	9e-04	6e-04	0.0109	0.0209	0.0107	0.0074	0.013	0.0053	0.001
1	rs6670871	53212082	0.74	0.820062814253923	0.81	0.49521423796015	0.012400899336536	0.126036861781843	0.0023	0.0013	0.0212	0.1601	0.0042	0.1664	0.2233	0.0092	4e-04	0.0031	0.0041	0.0116	0.0012	0.0045	0.0104	0.1498	0.1523	9e-04	6e-04	0.0109	0.0208	0.0107	0.0074	0.0129	0.0053	0.001
1	rs79745097	53229436	0.74	0.820062814253923	0.8	0.544775224122235	0.0121001754085141	0.138131894503639	0.0022	0.0014	0.0212	0.1599	0.0042	0.1665	0.2232	0.0092	4e-04	0.0031	0.0042	0.0116	0.0012	0.0045	0.0104	0.1498	0.153	9e-04	5e-04	0.011	0.0207	0.0107	0.0074	0.0128	0.0053	0.001
1	rs111987851	53234225	0.74	0.820062814253923	0.8	0.544775224122235	0.0118576829826066	0.13859106180516	0.0022	0.0014	0.0212	0.1599	0.0042	0.1665	0.2232	0.0092	4e-04	0.0031	0.0042	0.0116	0.0012	0.0046	0.0104	0.1498	0.153	9e-04	5e-04	0.011	0.0207	0.0107	0.0074	0.0128	0.0053	0.001
1	rs72668680	53240377	0.74	0.820062814253923	0.8	0.544775224122235	0.0117174367116877	0.143678453793877	0.0022	0.0014	0.0212	0.1598	0.0042	0.1665	0.2232	0.0092	5e-04	0.0031	0.0042	0.0116	0.0012	0.0046	0.0104	0.1498	0.1531	9e-04	5e-04	0.011	0.0208	0.0107	0.0074	0.0128	0.0053	0.001
1	rs10888755	53240829	0.74	0.820062814253923	0.79	0.597486775499064	0.0117058059289632	0.143585361395857	0.0022	0.0014	0.0212	0.1598	0.0042	0.1665	0.2232	0.0092	5e-04	0.0031	0.0042	0.0116	0.0012	0.0046	0.0104	0.1498	0.1531	9e-04	5e-04	0.011	0.0208	0.0107	0.0074	0.0128	0.0053	0.001
1	rs11581937	53241541	0.74	0.820062814253923	0.79	0.597486775499064	0.0116651663625517	0.143306215564723	0.0022	0.0014	0.0212	0.1598	0.0042	0.1665	0.2232	0.0092	5e-04	0.0031	0.0042	0.0116	0.0012	0.0046	0.0104	0.1498	0.1531	9e-04	5e-04	0.011	0.0208	0.0107	0.0074	0.0128	0.0053	0.001
1	rs78517646	53244857	0.74	0.820062814253923	0.79	0.597486775499064	0.0115726734099194	0.142191606047138	0.0022	0.0014	0.0211	0.1598	0.0042	0.1664	0.2231	0.0092	5e-04	0.0031	0.0042	0.0116	0.0012	0.0046	0.0104	0.1498	0.1531	9e-04	5e-04	0.011	0.0208	0.0107	0.0074	0.0128	0.0053	0.001
1	rs60321524	53246850	0.74	0.820062814253923	0.79	0.597486775499064	0.0115036656796377	0.141635488226856	0.0022	0.0014	0.0211	0.1598	0.0042	0.1664	0.2231	0.0092	5e-04	0.0031	0.0042	0.0116	0.0012	0.0046	0.0104	0.1498	0.1531	9e-04	5e-04	0.011	0.0208	0.0107	0.0074	0.0128	0.0053	0.001
1	rs74911353	53247354	0.74	0.820062814253923	0.79	0.597486775499064	0.0114979290107522	0.141542879010678	0.0022	0.0014	0.0211	0.1598	0.0042	0.1664	0.2231	0.0092	5e-04	0.0031	0.0042	0.0116	0.0012	0.0046	0.0104	0.1498	0.1531	9e-04	5e-04	0.011	0.0208	0.0107	0.0074	0.0128	0.0053	0.001
1	rs2065477	53250213	0.74	0.820062814253923	0.79	0.597486775499064	0.0114864621159504	0.140710388880104	0.0022	0.0014	0.0211	0.1598	0.0042	0.1664	0.2231	0.0092	5e-04	0.0031	0.0042	0.0116	0.0012	0.0046	0.0104	0.1498	0.1531	9e-04	5e-04	0.011	0.0208	0.0107	0.0074	0.0128	0.0053	0.001
1	rs74739108	53266501	0.74	0.820062814253923	0.78	0.653412240020304	0.0119459733846475	0.160494171036998	0.0022	0.0013	0.0211	0.1589	0.0042	0.1661	0.2224	0.0122	5e-04	0.0031	0.0042	0.0116	0.0012	0.0046	0.0104	0.1491	0.153	9e-04	5e-04	0.011	0.0207	0.0107	0.0074	0.0128	0.0053	9e-04
1	rs116548361	53274344	0.74	0.820062814253923	0.78	0.653412240020304	0.00963867290184437	0.155102107123548	0.0022	0.0013	0.021	0.1592	0.0041	0.1663	0.2228	0.0122	5e-04	0.0032	0.0041	0.0116	0.0012	0.0045	0.0103	0.149	0.1531	9e-04	5e-04	0.0109	0.0207	0.0106	0.0074	0.0125	0.0052	9e-04
1	rs12401320	53280177	0.74	0.820062814253923	0.77	0.712611004068267	0.00959356316274054	0.154910747788584	0.0022	0.0013	0.021	0.1592	0.0041	0.1663	0.2228	0.0122	5e-04	0.0032	0.0041	0.0116	0.0012	0.0045	0.0103	0.149	0.1531	9e-04	5e-04	0.0109	0.0207	0.0106	0.0074	0.0125	0.0052	9e-04
1	rs574853	53310959	0.74	0.820062814253923	0.77	0.712611004068267	0.00836266286457242	0.170976327572541	0.0021	0.0014	0.0203	0.1596	0.0041	0.1667	0.2238	0.0119	4e-04	0.0032	0.0041	0.0115	0.0012	0.0045	0.0102	0.1487	0.1536	9e-04	5e-04	0.0107	0.0207	0.0106	0.0074	0.0124	0.0048	8e-04
1	rs11206033	53311792	0.74	0.820062814253923	0.77	0.712611004068267	0.00845317592086193	0.169888028207059	0.0021	0.0014	0.0203	0.1596	0.0041	0.1667	0.2238	0.0119	4e-04	0.0032	0.0041	0.0115	0.0012	0.0045	0.0102	0.1487	0.1536	9e-04	5e-04	0.0107	0.0207	0.0106	0.0074	0.0124	0.0048	8e-04
1	rs480299	53320274	0.74	0.820062814253923	0.77	0.712611004068267	0.00906464228883198	0.196347354698045	0.0021	0.0014	0.0202	0.1596	0.0041	0.1667	0.2241	0.0119	4e-04	0.0032	0.0041	0.0115	0.0012	0.0046	0.0103	0.1485	0.1537	9e-04	5e-04	0.0107	0.0207	0.0106	0.0074	0.0124	0.0047	8e-04
1	rs10788945	53323492	0.74	0.820062814253923	0.77	0.712611004068267	0.00895017650656377	0.203557499282664	0.0021	0.0014	0.0202	0.1596	0.0041	0.1667	0.2241	0.0118	4e-04	0.0032	0.0041	0.0115	0.0012	0.0046	0.0102	0.1485	0.1537	9e-04	5e-04	0.0107	0.0207	0.0106	0.0074	0.0124	0.0047	8e-04
1	rs76970134	53342687	0.75	0.750298972197586	0.77	0.712611004068267	0.00874318209627766	0.181687572606014	0.0021	0.0014	0.0203	0.16	0.004	0.166	0.224	0.0117	4e-04	0.0032	0.004	0.0115	0.0012	0.0045	0.0102	0.1489	0.1539	9e-04	6e-04	0.0107	0.0208	0.0106	0.0075	0.0124	0.0047	8e-04
1	rs78339936	53345981	0.74	0.820062814253923	0.77	0.712611004068267	0.00956857144243586	0.20798869413567	0.0021	0.0014	0.0204	0.1603	0.0039	0.1654	0.2239	0.0115	4e-04	0.0032	0.004	0.0114	0.0012	0.0045	0.0102	0.1491	0.1541	9e-04	6e-04	0.0107	0.0209	0.0105	0.0075	0.0125	0.0046	8e-04
1	rs116182270	53362496	0.74	0.820062814253923	0.77	0.712611004068267	0.0101612214928891	0.209260572369943	0.0021	0.0014	0.0205	0.1604	0.0039	0.1651	0.2239	0.0115	4e-04	0.0032	0.004	0.0114	0.0012	0.0045	0.0102	0.1492	0.1543	9e-04	6e-04	0.0107	0.021	0.0105	0.0075	0.0125	0.0046	8e-04
1	rs511599	53362818	0.74	0.820062814253923	0.78	0.653412240020304	0.0103030592925566	0.215336944165473	0.0021	0.0014	0.0205	0.1604	0.0039	0.1651	0.2239	0.0115	4e-04	0.0032	0.004	0.0114	0.0012	0.0045	0.0102	0.1492	0.1543	9e-04	6e-04	0.0107	0.021	0.0105	0.0075	0.0125	0.0046	8e-04
1	rs183101960	53364339	0.74	0.820062814253923	0.77	0.712611004068267	0.00983091041776073	0.213411883311543	0.0021	0.0014	0.0205	0.1604	0.0039	0.1651	0.2239	0.0115	4e-04	0.0032	0.004	0.0114	0.0012	0.0045	0.0102	0.1492	0.1543	9e-04	6e-04	0.0107	0.021	0.0105	0.0075	0.0125	0.0046	8e-04
1	rs2275758	53377125	0.74	0.820062814253923	0.77	0.712611004068267	0.00988197824358665	0.202402220991844	0.0021	0.0014	0.0204	0.1604	0.0039	0.1652	0.2241	0.0114	4e-04	0.0032	0.004	0.0114	0.0013	0.0044	0.0102	0.1492	0.1544	9e-04	6e-04	0.0107	0.021	0.0104	0.0075	0.0124	0.0046	8e-04
1	rs114222454	53405313	0.74	0.820062814253923	0.77	0.712611004068267	0.00884621850561981	0.226896709366062	0.0021	0.0014	0.0202	0.1605	0.0038	0.1657	0.225	0.0111	5e-04	0.003	0.0038	0.0112	0.0015	0.0042	0.0101	0.1492	0.1551	9e-04	6e-04	0.0106	0.021	0.0101	0.0074	0.0122	0.0044	8e-04
1	rs75794829	53423372	0.74	0.820062814253923	0.76	0.775138689739853	0.0086966506465505	0.231268441210747	0.0021	0.0014	0.0201	0.1606	0.0037	0.1656	0.2254	0.0109	5e-04	0.003	0.0038	0.0111	0.0015	0.0042	0.01	0.1493	0.1555	9e-04	6e-04	0.0106	0.0209	0.01	0.0073	0.0121	0.0044	8e-04
1	rs76606249	53430942	0.74	0.820062814253923	0.77	0.712611004068267	0.00790818107681251	0.227659807517001	0.0021	0.0014	0.0201	0.1606	0.0037	0.1657	0.2255	0.0109	5e-04	0.003	0.0038	0.0111	0.0015	0.0042	0.01	0.1493	0.1555	9e-04	6e-04	0.0106	0.0209	0.01	0.0073	0.0121	0.0043	8e-04
1	rs55857333	53433081	0.74	0.820062814253923	0.77	0.712611004068267	0.00793412548231827	0.222227450416585	0.0021	0.0014	0.0201	0.1606	0.0037	0.1657	0.2255	0.0109	5e-04	0.003	0.0038	0.0111	0.0015	0.0041	0.01	0.1493	0.1556	9e-04	6e-04	0.0106	0.0209	0.01	0.0073	0.0121	0.0043	8e-04
1	rs12089511	53436427	0.74	0.820062814253923	0.78	0.653412240020304	0.00866419104504394	0.237433968677813	0.0021	0.0014	0.0201	0.1606	0.0037	0.1657	0.2255	0.0109	5e-04	0.003	0.0038	0.0111	0.0015	0.0041	0.01	0.1493	0.1556	9e-04	6e-04	0.0106	0.0209	0.0099	0.0073	0.0121	0.0043	8e-04
1	rs12749112	53436563	0.74	0.820062814253923	0.78	0.653412240020304	0.00858574489680325	0.233024680425355	0.0021	0.0014	0.0201	0.1605	0.0038	0.1655	0.2254	0.0109	5e-04	0.0031	0.0038	0.0111	0.0015	0.0043	0.0101	0.1492	0.1555	9e-04	6e-04	0.0106	0.0209	0.0099	0.0074	0.012	0.0044	8e-04
1	rs41294530	53442376	0.74	0.820062814253923	0.77	0.712611004068267	0.00588853501505241	0.235005566912277	0.002	0.0014	0.0197	0.1603	0.0036	0.166	0.226	0.0105	5e-04	0.0031	0.0039	0.0109	0.0015	0.0043	0.0101	0.1487	0.1567	8e-04	7e-04	0.0107	0.021	0.0095	0.0074	0.0118	0.0044	8e-04
1	rs76297549	53454240	0.74	0.820062814253923	0.77	0.712611004068267	0.00470095928545735	0.219635172294957	0.0021	0.0014	0.0195	0.1608	0.0035	0.1674	0.2256	0.0093	5e-04	0.0032	0.004	0.0112	0.0014	0.0041	0.0101	0.1474	0.1588	8e-04	7e-04	0.0106	0.0211	0.0089	0.0072	0.0113	0.0045	9e-04
1	rs72670833	53455565	0.74	0.820062814253923	0.77	0.712611004068267	0.00479991671677224	0.219742984921617	0.0021	0.0014	0.0195	0.1608	0.0035	0.1674	0.2256	0.0093	5e-04	0.0032	0.004	0.0112	0.0014	0.0041	0.0101	0.1474	0.1588	8e-04	7e-04	0.0106	0.0211	0.0089	0.0072	0.0113	0.0045	9e-04
1	rs11206064	53456764	0.74	0.820062814253923	0.77	0.712611004068267	0.00486777732365036	0.219850814886909	0.0021	0.0014	0.0195	0.1608	0.0035	0.1674	0.2256	0.0093	5e-04	0.0032	0.004	0.0112	0.0014	0.0041	0.0101	0.1474	0.1588	8e-04	7e-04	0.0106	0.0211	0.0089	0.0072	0.0113	0.0045	9e-04
1	rs139016450	53458445	0.74	0.820062814253923	0.77	0.712611004068267	0.00486777732365036	0.22157844819789	0.0021	0.0014	0.0195	0.1608	0.0035	0.1674	0.2256	0.0093	5e-04	0.0032	0.0041	0.0112	0.0014	0.0041	0.0101	0.1474	0.1589	8e-04	7e-04	0.0106	0.0211	0.0089	0.0072	0.0113	0.0045	9e-04
1	rs79417255	53476693	0.74	0.820062814253923	0.77	0.712611004068267	0.00506974051883221	0.22864215522869	0.0021	0.0014	0.0195	0.1608	0.0035	0.1674	0.2255	0.0092	5e-04	0.0032	0.0041	0.0112	0.0014	0.0041	0.0101	0.1473	0.159	8e-04	7e-04	0.0106	0.0211	0.0088	0.0072	0.0113	0.0045	9e-04
1	rs56347603	53476902	0.74	0.820062814253923	0.77	0.712611004068267	0.0050605597805556	0.228860641011915	0.0021	0.0014	0.0195	0.1608	0.0035	0.1674	0.2255	0.0092	5e-04	0.0032	0.0041	0.0112	0.0014	0.0041	0.0101	0.1473	0.159	8e-04	7e-04	0.0106	0.0211	0.0088	0.0072	0.0113	0.0045	9e-04
1	rs74556932	53477526	0.74	0.820062814253923	0.77	0.712611004068267	0.00506974051883221	0.231049213389563	0.0021	0.0014	0.0195	0.1608	0.0035	0.1674	0.2255	0.0092	5e-04	0.0032	0.0041	0.0112	0.0014	0.0041	0.0101	0.1473	0.159	8e-04	7e-04	0.0106	0.0211	0.0088	0.0072	0.0113	0.0045	9e-04
1	rs11206071	53481814	0.74	0.820062814253923	0.77	0.712611004068267	0.00546072563532972	0.262720436874489	0.0021	0.0014	0.0195	0.1608	0.0035	0.1675	0.2254	0.0092	5e-04	0.0033	0.0041	0.0112	0.0014	0.0042	0.0101	0.1472	0.1591	8e-04	7e-04	0.0106	0.0211	0.0088	0.0071	0.0113	0.0045	9e-04
1	rs12132507	53482013	0.74	0.820062814253923	0.77	0.712611004068267	0.0054477577586471	0.262720436874489	0.0021	0.0014	0.0195	0.1608	0.0035	0.1675	0.2254	0.0092	5e-04	0.0033	0.0041	0.0112	0.0014	0.0042	0.0101	0.1472	0.1591	8e-04	7e-04	0.0106	0.0211	0.0088	0.0071	0.0113	0.0045	9e-04
1	rs6686866	53486378	0.74	0.820062814253923	0.77	0.712611004068267	0.00561158926153088	0.263977194986213	0.0021	0.0014	0.0195	0.1609	0.0035	0.1675	0.2255	0.0092	5e-04	0.0033	0.0041	0.0112	0.0014	0.0041	0.0101	0.1472	0.1595	8e-04	7e-04	0.0106	0.0211	0.0088	0.0071	0.0109	0.0045	9e-04
1	rs7512539	53489448	0.74	0.820062814253923	0.77	0.712611004068267	0.0061013435520933	0.257145012194247	0.0022	0.0014	0.0195	0.1607	0.0035	0.1673	0.225	0.0092	5e-04	0.0033	0.0041	0.0112	0.0017	0.0041	0.0101	0.1471	0.1593	0.001	8e-04	0.0106	0.0211	0.0088	0.0071	0.0109	0.0045	0.0012
1	rs9662321	53503428	0.74	0.820062814253923	0.77	0.712611004068267	0.00557852045978159	0.258279806900882	0.0023	0.0014	0.0195	0.1606	0.0036	0.1672	0.2247	0.0091	5e-04	0.0033	0.0041	0.0111	0.0017	0.0042	0.0101	0.1472	0.1593	0.0011	9e-04	0.0104	0.0213	0.0087	0.0073	0.0108	0.0045	0.0013
1	rs60426629	53509581	0.74	0.820062814253923	0.77	0.712611004068267	0.00552920156985394	0.252508831443636	0.0023	0.0014	0.0195	0.1608	0.0036	0.1672	0.2248	0.0091	5e-04	0.0033	0.0041	0.0111	0.0017	0.0042	0.0102	0.1469	0.1593	0.0011	9e-04	0.0105	0.0213	0.0086	0.0074	0.0108	0.0045	0.0013
1	rs1288362	53513437	0.74	0.820062814253923	0.77	0.712611004068267	0.00573190022049183	0.238651173414679	0.0024	0.0014	0.0199	0.1605	0.0037	0.167	0.2241	0.0092	5e-04	0.0033	0.0042	0.0111	0.0018	0.0045	0.0104	0.1466	0.1591	0.0012	0.001	0.0106	0.0213	0.0085	0.0074	0.0109	0.0046	0.0013
1	rs35994602	53521242	0.74	0.820062814253923	0.77	0.712611004068267	0.00608720902578547	0.23998130709183	0.0024	0.0014	0.0201	0.1604	0.0037	0.1669	0.2238	0.0092	6e-04	0.0033	0.0042	0.0111	0.0018	0.0046	0.0104	0.1467	0.1592	0.0012	0.001	0.0106	0.0213	0.0085	0.0074	0.0109	0.0046	0.0013
1	rs17107806	53532535	0.74	0.820062814253923	0.77	0.712611004068267	0.00834015062282829	0.285272005136179	0.0024	0.0015	0.021	0.1601	0.0037	0.1667	0.2227	0.0094	6e-04	0.0032	0.0042	0.0109	0.0019	0.0046	0.0103	0.147	0.1594	0.0014	0.0011	0.0108	0.0213	0.0083	0.0073	0.0106	0.0046	0.0014
1	rs4926949	53534257	0.74	0.820062814253923	0.77	0.712611004068267	0.00851240889242185	0.28001716471745	0.0024	0.0015	0.0209	0.16	0.0037	0.1667	0.2226	0.0094	6e-04	0.0032	0.0042	0.0109	0.0019	0.0046	0.0103	0.1472	0.1595	0.0014	0.0012	0.0108	0.0213	0.0083	0.0073	0.0105	0.0046	0.0014
1	rs1288386	53535478	0.74	0.820062814253923	0.77	0.712611004068267	0.0107103369973619	0.336562607807893	0.0025	0.0015	0.0209	0.1597	0.0038	0.1667	0.2227	0.0095	6e-04	0.0032	0.0042	0.0109	0.0018	0.0046	0.0102	0.1477	0.1598	0.0015	0.0011	0.0108	0.0213	0.0081	0.0072	0.0103	0.0045	0.0015
1	rs17107831	53535499	0.74	0.820062814253923	0.77	0.712611004068267	0.0100105260961461	0.334596009092351	0.0025	0.0015	0.021	0.1597	0.0038	0.1667	0.2224	0.0095	6e-04	0.0032	0.0042	0.0109	0.0018	0.0046	0.0102	0.1476	0.1598	0.0015	0.0011	0.0108	0.0213	0.0081	0.0074	0.0105	0.0045	0.0015
1	rs1769316	53537266	0.74	0.820062814253923	0.77	0.712611004068267	0.0122318137310175	0.292442589675527	0.0025	0.0015	0.0209	0.1599	0.0037	0.1669	0.2222	0.0095	6e-04	0.0029	0.0042	0.0108	0.0018	0.0047	0.0102	0.1475	0.16	0.0016	0.0011	0.0107	0.0213	0.008	0.0072	0.0104	0.0048	0.0015
1	rs12567021	53544513	0.75	0.750298972197586	0.77	0.712611004068267	0.0133622733795102	0.344586154327876	0.0028	0.0015	0.0207	0.1605	0.0038	0.1669	0.2211	0.01	9e-04	0.003	0.0043	0.0102	0.0019	0.0049	0.0091	0.1453	0.1618	0.0017	0.0015	0.0108	0.0221	0.0074	0.0073	0.0099	0.0049	0.0019
1	rs41294750	53550640	0.75	0.750298972197586	0.79	0.597486775499064	0.0153857447119048	0.386906803382549	0.0029	0.0015	0.0206	0.1607	0.0038	0.1669	0.2209	0.0101	9e-04	0.0031	0.0043	0.0101	0.002	0.0049	0.009	0.1449	0.1622	0.0018	0.0015	0.0109	0.0222	0.0072	0.0072	0.0098	0.0049	0.002
1	rs1288401	53553754	0.75	0.750298972197586	0.79	0.597486775499064	0.0171900010721426	0.373406602093806	0.003	0.0015	0.0206	0.1608	0.0038	0.1669	0.2209	0.0101	9e-04	0.0031	0.0043	0.01	0.002	0.0049	0.0089	0.1447	0.1623	0.0018	0.0016	0.0109	0.0223	0.0071	0.0072	0.0098	0.005	0.0021
1	rs11583585	53554406	0.75	0.750298972197586	0.79	0.597486775499064	0.0170282337229356	0.387418857261982	0.003	0.0015	0.0206	0.1608	0.0038	0.167	0.2209	0.0101	9e-04	0.0031	0.0043	0.01	0.002	0.0049	0.0089	0.1447	0.1624	0.0018	0.0016	0.0109	0.0222	0.0071	0.0072	0.0098	0.0049	0.0021
1	rs1288403	53555783	0.75	0.750298972197586	0.78	0.653412240020304	0.0172907055477394	0.387803021158424	0.003	0.0015	0.0206	0.1608	0.0038	0.167	0.221	0.0101	9e-04	0.0031	0.0043	0.0099	0.002	0.0049	0.0088	0.1446	0.1626	0.0018	0.0016	0.0109	0.0219	0.0071	0.0072	0.0098	0.0049	0.0021
1	rs74084148	53556625	0.75	0.750298972197586	0.78	0.653412240020304	0.0160736257976462	0.386650847060502	0.003	0.0015	0.0206	0.1608	0.0038	0.167	0.2209	0.0102	9e-04	0.0031	0.0043	0.0099	0.002	0.0049	0.0088	0.1445	0.1628	0.0018	0.0016	0.0109	0.0219	0.007	0.0072	0.0098	0.0049	0.0021
1	rs1288404	53557484	0.75	0.750298972197586	0.78	0.653412240020304	0.0167307749585101	0.368221072650091	0.003	0.0015	0.0206	0.1608	0.0038	0.167	0.2207	0.0102	0.001	0.0031	0.0043	0.0099	0.002	0.0049	0.0088	0.1445	0.1629	0.0018	0.0016	0.011	0.0218	0.007	0.0073	0.0098	0.0049	0.0021
1	rs1288406	53558270	0.75	0.750298972197586	0.79	0.597486775499064	0.0153572662219135	0.355285144548908	0.003	0.0015	0.0206	0.1607	0.0038	0.1671	0.2206	0.0102	0.001	0.0032	0.0043	0.01	0.002	0.0049	0.0088	0.1444	0.1631	0.0018	0.0016	0.0109	0.0218	0.007	0.0073	0.0098	0.0049	0.0022
1	rs72670860	53563266	0.75	0.750298972197586	0.79	0.597486775499064	0.0139823512990294	0.351044096756812	0.003	0.0015	0.0207	0.1604	0.0038	0.1672	0.2209	0.0102	0.001	0.0032	0.0044	0.01	0.002	0.0049	0.0088	0.1443	0.1631	0.0018	0.0016	0.0109	0.0217	0.0069	0.0073	0.0098	0.0049	0.0021
1	rs28451553	53566571	0.75	0.750298972197586	0.8	0.544775224122235	0.0132280119330488	0.362804669109467	0.003	0.0015	0.0207	0.1602	0.0038	0.1674	0.2209	0.0101	0.001	0.0032	0.0044	0.01	0.0021	0.0049	0.0088	0.1443	0.1632	0.0018	0.0016	0.0109	0.0215	0.0069	0.0073	0.0098	0.0049	0.0021
1	rs3766775	53567546	0.75	0.750298972197586	0.8	0.544775224122235	0.011641991320595	0.353287541709458	0.003	0.0014	0.0202	0.1604	0.0038	0.1677	0.2208	0.0101	0.001	0.0032	0.0044	0.01	0.0021	0.0049	0.009	0.1443	0.1632	0.0018	0.0016	0.0109	0.0214	0.0069	0.0073	0.0099	0.0049	0.0021
1	rs114930372	53569230	0.75	0.750298972197586	0.8	0.544775224122235	0.00947900973165079	0.359164633651009	0.003	0.0015	0.0202	0.1603	0.0038	0.1677	0.2208	0.0102	0.001	0.0032	0.0044	0.0099	0.0021	0.0049	0.009	0.1441	0.1632	0.0019	0.0017	0.0109	0.0214	0.0069	0.0073	0.0098	0.0048	0.0022
1	rs184557863	53573322	0.75	0.750298972197586	0.8	0.544775224122235	0.00968394319310725	0.347935013104007	0.0031	0.0015	0.0201	0.1599	0.0038	0.1676	0.2207	0.0108	0.0012	0.0033	0.0043	0.0098	0.0024	0.0048	0.0091	0.1434	0.1633	0.0023	0.002	0.0109	0.0213	0.0067	0.0072	0.0098	0.0047	0.0024
1	rs34203701	53573841	0.75	0.750298972197586	0.8	0.544775224122235	0.0103665760334428	0.3506705877194	0.0032	0.0015	0.0201	0.1598	0.0038	0.1676	0.2207	0.0109	0.0012	0.0033	0.0043	0.0098	0.0025	0.0048	0.0091	0.1433	0.1633	0.0024	0.002	0.0109	0.0213	0.0067	0.0072	0.0098	0.0047	0.0024
1	rs1288369	53575575	0.75	0.750298972197586	0.8	0.544775224122235	0.013151743641554	0.390751785231909	0.0033	0.0015	0.02	0.1595	0.0038	0.1676	0.2206	0.0112	0.0013	0.0033	0.0042	0.0097	0.0026	0.0048	0.0091	0.1428	0.1633	0.0026	0.0022	0.0109	0.0212	0.0066	0.0072	0.0097	0.0046	0.0025
1	rs17108022	53579109	0.75	0.750298972197586	0.8	0.544775224122235	0.0147405354389869	0.424244502495123	0.0033	0.0015	0.0197	0.159	0.0039	0.1687	0.2214	0.0112	0.0013	0.0032	0.004	0.0093	0.0027	0.0046	0.009	0.1424	0.1639	0.0029	0.0024	0.0111	0.0211	0.0062	0.0074	0.0092	0.0046	0.0025
1	rs1288373	53579402	0.75	0.750298972197586	0.8	0.544775224122235	0.0293735270078265	0.410783281547667	0.0033	0.0015	0.0196	0.1587	0.0039	0.1689	0.2212	0.0112	0.0013	0.0033	0.0041	0.0092	0.0027	0.0046	0.0089	0.1426	0.1641	0.0028	0.0027	0.011	0.0212	0.0061	0.0073	0.0091	0.0046	0.0025
1	rs12138818	53581886	0.77	0.622422290089237	0.8	0.544775224122235	0.0159635356895804	0.33165241223901	0.003	0.0014	0.018	0.1587	0.0043	0.1689	0.2219	0.0117	0.0012	0.0041	0.0043	0.009	0.0026	0.0052	0.0077	0.1437	0.1646	0.0026	0.0023	0.011	0.0213	0.0052	0.0082	0.0082	0.0048	0.0021
1	rs3766785	53582306	0.77	0.622422290089237	0.8	0.544775224122235	0.0175482806042296	0.347562457504196	0.003	0.0014	0.0178	0.1587	0.0044	0.1689	0.2219	0.0117	0.0012	0.0042	0.0043	0.009	0.0026	0.0052	0.0076	0.1438	0.1646	0.0026	0.0023	0.011	0.0213	0.0051	0.0083	0.0082	0.0048	0.0021
1	rs12092559	53584825	0.77	0.622422290089237	0.8	0.544775224122235	0.0207643316887465	0.376959635721298	0.003	0.0014	0.0175	0.1586	0.0044	0.1689	0.2225	0.0118	0.0012	0.0042	0.0043	0.009	0.0026	0.0049	0.0075	0.1441	0.1639	0.0026	0.0023	0.0111	0.0216	0.0049	0.0084	0.0081	0.0051	0.0021
1	rs1769299	53585723	0.77	0.622422290089237	0.8	0.544775224122235	0.0227545235456755	0.375562674584918	0.003	0.0014	0.0175	0.1584	0.0044	0.1687	0.2225	0.0118	0.0012	0.0042	0.0043	0.0091	0.0026	0.0053	0.0076	0.1441	0.1637	0.0026	0.0023	0.0111	0.0216	0.0049	0.0084	0.0082	0.0051	0.0021
1	rs11582599	53586225	0.77	0.622422290089237	0.8	0.544775224122235	0.021784296180905	0.371633636829433	0.003	0.0014	0.0175	0.1584	0.0044	0.1687	0.2225	0.0118	0.0012	0.0042	0.0043	0.0091	0.0026	0.0052	0.0076	0.1441	0.1637	0.0026	0.0023	0.0111	0.0216	0.005	0.0084	0.0082	0.0051	0.0021
1	rs17377317	53587022	0.77	0.622422290089237	0.8	0.544775224122235	0.0212383219209697	0.370495129204919	0.003	0.0014	0.0175	0.1584	0.0044	0.1686	0.2225	0.0119	0.0012	0.0042	0.0043	0.0091	0.0026	0.0052	0.0076	0.144	0.1637	0.0026	0.0023	0.0111	0.0216	0.005	0.0084	0.0082	0.0051	0.0021
1	rs116123167	53587289	0.77	0.622422290089237	0.8	0.544775224122235	0.021391999370044	0.376197476537753	0.003	0.0014	0.0175	0.1585	0.0043	0.1687	0.2225	0.0119	0.0012	0.0042	0.0043	0.009	0.0026	0.0052	0.0076	0.1441	0.1638	0.0026	0.0023	0.0111	0.0216	0.0049	0.0084	0.0081	0.0051	0.0021
1	rs3766792	53590423	0.77	0.622422290089237	0.8	0.544775224122235	0.0200634456627466	0.374547617800034	0.003	0.0014	0.0175	0.1586	0.0043	0.1684	0.2224	0.0121	0.0012	0.0042	0.0044	0.0091	0.0026	0.0051	0.0077	0.144	0.1637	0.0026	0.0022	0.0111	0.0215	0.0051	0.0085	0.0082	0.0051	0.0021
1	rs3766795	53591707	0.77	0.622422290089237	0.8	0.544775224122235	0.0200547947069748	0.366329049900992	0.0031	0.0014	0.0174	0.1586	0.0044	0.1679	0.2223	0.0122	0.0013	0.0043	0.0044	0.009	0.0026	0.0051	0.0076	0.1438	0.1637	0.0026	0.0023	0.0112	0.0216	0.0051	0.0086	0.0083	0.0052	0.0021
1	rs1679966	53591918	0.77	0.622422290089237	0.8	0.544775224122235	0.0202022294434179	0.363936452423715	0.0031	0.0014	0.0173	0.1586	0.0045	0.1676	0.2222	0.0123	0.0013	0.0043	0.0044	0.009	0.0027	0.0051	0.0076	0.1441	0.1636	0.0026	0.0023	0.0111	0.0216	0.0052	0.0086	0.0083	0.0053	0.0021
1	rs3766808	53595729	0.78	0.56417027826485	0.8	0.544775224122235	0.0151449163459716	0.34743829781833	0.0032	0.0015	0.0173	0.1584	0.0049	0.1667	0.2212	0.013	0.0013	0.0046	0.0047	0.0089	0.0025	0.0053	0.0077	0.1439	0.163	0.0026	0.0021	0.0113	0.0219	0.0052	0.0089	0.0084	0.0054	0.0021
1	rs74082782	53596099	0.78	0.56417027826485	0.81	0.49521423796015	0.0146647529925839	0.342235157200244	0.0032	0.0015	0.0173	0.1583	0.0049	0.1666	0.2212	0.013	0.0013	0.0047	0.0047	0.0089	0.0025	0.0053	0.0077	0.1439	0.163	0.0026	0.0021	0.0113	0.0219	0.0052	0.0089	0.0084	0.0054	0.002
1	rs12057760	53599650	0.78	0.56417027826485	0.83	0.405269641990714	0.013426562712796	0.32578808096915	0.0033	0.0015	0.0173	0.1576	0.0052	0.166	0.221	0.0132	0.0013	0.0053	0.0048	0.0089	0.0023	0.0055	0.008	0.1437	0.1628	0.0025	0.002	0.0111	0.0219	0.0054	0.0089	0.0085	0.0058	0.002
1	rs116535757	53600796	0.78	0.56417027826485	0.83	0.405269641990714	0.0106777493731958	0.315479169740318	0.0033	0.0016	0.0173	0.1574	0.0052	0.1659	0.2213	0.0133	0.0013	0.0053	0.0048	0.009	0.0023	0.0054	0.008	0.1434	0.163	0.0024	0.002	0.0111	0.0219	0.0055	0.0089	0.0086	0.0058	0.002
1	rs58722687	53604717	0.78	0.56417027826485	0.83	0.405269641990714	0.00786078501858415	0.305149596986818	0.0032	0.0017	0.0173	0.157	0.0053	0.1657	0.2217	0.0134	0.0013	0.0054	0.0049	0.009	0.0022	0.0054	0.008	0.1428	0.1633	0.0022	0.0019	0.0111	0.0219	0.0056	0.009	0.0086	0.0059	0.0019
1	rs78679596	53605035	0.78	0.56417027826485	0.83	0.405269641990714	0.00770718982663561	0.305269117735672	0.0032	0.0018	0.0173	0.1569	0.0053	0.1657	0.2218	0.0134	0.0013	0.0054	0.0049	0.0091	0.0022	0.0053	0.008	0.1428	0.1633	0.0022	0.0019	0.0111	0.0219	0.0056	0.009	0.0086	0.0059	0.0019
1	rs1320594	53610372	0.78	0.56417027826485	0.83	0.405269641990714	0.00677947917439222	0.305747340710229	0.0031	0.0019	0.0173	0.1566	0.0053	0.1656	0.2221	0.0134	0.0013	0.0054	0.0049	0.0091	0.0022	0.0053	0.008	0.1424	0.1635	0.0021	0.0019	0.0111	0.0219	0.0058	0.009	0.0087	0.0059	0.0019
1	rs1679930	53611144	0.78	0.56417027826485	0.84	0.364737902801441	0.00707991633841387	0.303477778828455	0.0031	0.0019	0.0173	0.1566	0.0053	0.1655	0.2224	0.0135	0.0013	0.0054	0.0049	0.0092	0.0022	0.0053	0.008	0.1423	0.1632	0.0021	0.0019	0.0111	0.0219	0.0058	0.009	0.0087	0.006	0.0019
1	rs113652876	53614388	0.79	0.509607847349147	0.83	0.405269641990714	0.00795579552944604	0.31487581964768	0.0031	0.0019	0.0172	0.1571	0.0053	0.1654	0.2224	0.0137	0.0013	0.0054	0.0049	0.0091	0.0022	0.0053	0.0077	0.1423	0.1631	0.0021	0.0019	0.0111	0.0219	0.0058	0.009	0.0087	0.006	0.0019
1	rs58754156	53618037	0.79	0.509607847349147	0.83	0.405269641990714	0.00933605504163846	0.329694236068424	0.0031	0.0019	0.0171	0.1575	0.0053	0.1652	0.2225	0.0138	0.0013	0.0054	0.005	0.009	0.0023	0.0053	0.0074	0.1423	0.1631	0.0022	0.0019	0.011	0.0219	0.0058	0.0091	0.0088	0.006	0.0019
1	rs1288344	53621345	0.79	0.509607847349147	0.83	0.405269641990714	0.00865956150484473	0.325300772011758	0.0031	0.0019	0.017	0.1574	0.0052	0.1654	0.2224	0.0138	0.0013	0.0054	0.005	0.009	0.0023	0.0053	0.0074	0.1425	0.1631	0.0022	0.0018	0.011	0.0219	0.0058	0.0091	0.0087	0.006	0.0019
1	rs1288346	53622016	0.79	0.509607847349147	0.83	0.405269641990714	0.00860415391581474	0.32457021025681	0.0031	0.0019	0.017	0.1573	0.0052	0.1654	0.2224	0.0138	0.0013	0.0054	0.005	0.009	0.0023	0.0053	0.0074	0.1425	0.1631	0.0022	0.0018	0.0109	0.0218	0.0058	0.0091	0.0087	0.006	0.0019
1	rs6695567	53629585	0.79	0.509607847349147	0.83	0.405269641990714	0.0082550257587188	0.325544399730845	0.0031	0.002	0.017	0.1575	0.0052	0.1655	0.2227	0.0138	0.0013	0.0054	0.005	0.0088	0.0022	0.0053	0.0074	0.1425	0.1629	0.0022	0.0018	0.0108	0.0218	0.0057	0.0091	0.0086	0.006	0.0019
1	rs55650351	53632163	0.79	0.509607847349147	0.84	0.364737902801441	0.0100830630816663	0.347935013104007	0.0031	0.002	0.017	0.1573	0.0052	0.1654	0.2227	0.0137	0.0013	0.0054	0.005	0.0088	0.0022	0.0053	0.0074	0.1424	0.163	0.0021	0.0018	0.0107	0.0217	0.0057	0.0094	0.0086	0.006	0.0019
1	rs77355393	53638729	0.8	0.458652199356866	0.84	0.364737902801441	0.0406791868018438	0.282816026903884	0.0034	0.002	0.0175	0.1527	0.0053	0.1646	0.2243	0.0146	0.0017	0.0063	0.0048	0.0087	0.0022	0.0053	0.0083	0.1416	0.1639	0.0028	0.0027	0.0097	0.0215	0.0071	0.0091	0.0085	0.0053	0.0018
1	rs116295189	53638841	0.8	0.458652199356866	0.84	0.364737902801441	0.0408505571975941	0.285037823137226	0.0034	0.002	0.0175	0.1527	0.0053	0.1646	0.2243	0.0146	0.0017	0.0063	0.0048	0.0087	0.0022	0.0053	0.0083	0.1416	0.1639	0.0028	0.0027	0.0097	0.0215	0.0071	0.0091	0.0085	0.0053	0.0018
1	rs79718144	53638985	0.8	0.458652199356866	0.83	0.405269641990714	0.0410224226642626	0.285154906800068	0.0034	0.002	0.0175	0.1527	0.0053	0.1646	0.2243	0.0146	0.0017	0.0063	0.0048	0.0087	0.0022	0.0053	0.0083	0.1416	0.1639	0.0028	0.0027	0.0097	0.0215	0.0071	0.0091	0.0085	0.0053	0.0018
1	rs6688253	53639661	0.8	0.458652199356866	0.81	0.49521423796015	0.045297233905929	0.296936699435065	0.0034	0.002	0.0175	0.1527	0.0053	0.1646	0.2243	0.0146	0.0017	0.0063	0.0048	0.0088	0.0022	0.0053	0.0083	0.1416	0.1639	0.0028	0.0027	0.0097	0.0215	0.0071	0.0091	0.0085	0.0053	0.0018
1	rs79901635	53639682	0.8	0.458652199356866	0.79	0.597486775499064	0.0450827082100775	0.295160234647221	0.0034	0.002	0.0175	0.1527	0.0053	0.1646	0.2243	0.0146	0.0017	0.0063	0.0048	0.0087	0.0022	0.0053	0.0083	0.1416	0.1639	0.0028	0.0027	0.0097	0.0215	0.0071	0.0091	0.0085	0.0053	0.0018
1	rs6704459	53643199	0.8	0.458652199356866	0.79	0.597486775499064	0.0441862341791256	0.290438796772111	0.0034	0.002	0.0175	0.1526	0.0053	0.1645	0.224	0.0146	0.0017	0.0065	0.0048	0.0089	0.0022	0.0053	0.0083	0.1419	0.1638	0.0028	0.0027	0.0097	0.0215	0.0072	0.009	0.0085	0.0052	0.0018
1	rs61565555	53652786	0.8	0.458652199356866	0.79	0.597486775499064	0.0540400105047219	0.323475272943134	0.0032	0.0019	0.0179	0.154	0.0051	0.1647	0.223	0.0144	0.0018	0.0064	0.0047	0.009	0.002	0.0057	0.008	0.1419	0.1645	0.0033	0.0027	0.0096	0.021	0.0076	0.0082	0.0088	0.0048	0.0018
1	rs11590250	53652951	0.8	0.458652199356866	0.79	0.597486775499064	0.0526347425233728	0.312826994123563	0.0032	0.0019	0.0178	0.1545	0.0051	0.1647	0.2229	0.0144	0.0018	0.0063	0.0047	0.009	0.002	0.0057	0.008	0.1418	0.1645	0.0033	0.0027	0.0096	0.021	0.0074	0.0082	0.0088	0.0048	0.0018
1	rs77135199	53653934	0.8	0.458652199356866	0.79	0.597486775499064	0.0529240417777565	0.278504683205491	0.0032	0.0018	0.0179	0.155	0.0051	0.1648	0.2226	0.0144	0.0018	0.0064	0.0046	0.0091	0.002	0.0058	0.008	0.1418	0.1644	0.0033	0.0027	0.0094	0.0209	0.0076	0.008	0.0089	0.0049	0.0017
1	rs35316080	53656676	0.8	0.458652199356866	0.79	0.597486775499064	0.102509135134293	0.308861233876846	0.0031	0.0017	0.0182	0.1566	0.005	0.1651	0.2217	0.0143	0.0018	0.0064	0.0044	0.0092	0.0019	0.0062	0.0079	0.1415	0.1642	0.0034	0.0027	0.0091	0.0205	0.008	0.0076	0.0091	0.0051	0.0017
1	rs1799821	53676448	0.8	0.458652199356866	0.79	0.597486775499064	0.207038493924788	0.303955160435429	0.0029	0.0017	0.0179	0.1567	0.005	0.1652	0.2214	0.0141	0.0018	0.0064	0.0044	0.0098	0.0019	0.0062	0.0081	0.142	0.1632	0.0036	0.0031	0.0089	0.0201	0.0083	0.0074	0.0093	0.0051	0.0017
1	rs77259391	53678227	0.8	0.458652199356866	0.78	0.653412240020304	0.200227794664097	0.291027713771247	0.0029	0.0017	0.0179	0.1568	0.005	0.1653	0.2215	0.0141	0.0018	0.0064	0.0044	0.0098	0.0019	0.0062	0.0081	0.142	0.1632	0.0036	0.0031	0.0089	0.0202	0.0083	0.0074	0.0093	0.0051	0.0017
1	rs3766757	53678728	0.8	0.458652199356866	0.78	0.653412240020304	0.19851617958375	0.296344187027406	0.0029	0.0017	0.0179	0.1568	0.005	0.1653	0.2215	0.014	0.0018	0.0064	0.0044	0.0098	0.0019	0.0062	0.0081	0.142	0.1632	0.0036	0.0031	0.0089	0.0202	0.0084	0.0073	0.0093	0.0051	0.0017
1	rs1799822	53679229	0.8	0.458652199356866	0.79	0.597486775499064	0.195579424317357	0.300618221720003	0.0029	0.0017	0.0179	0.1568	0.005	0.1654	0.2215	0.014	0.0018	0.0064	0.0044	0.0098	0.0019	0.0062	0.0081	0.142	0.1632	0.0036	0.0031	0.0089	0.0201	0.0084	0.0073	0.0093	0.0051	0.0017
1	rs1056438	53679878	0.8	0.458652199356866	0.8	0.544775224122235	0.19423535215858	0.303835793958286	0.0029	0.0017	0.0179	0.1568	0.005	0.1654	0.2215	0.0141	0.0018	0.0064	0.0044	0.0098	0.0019	0.0062	0.0081	0.142	0.1632	0.0036	0.0031	0.009	0.02	0.0084	0.0073	0.0093	0.0051	0.0016
1	rs1134688	53681699	0.8	0.458652199356866	0.8	0.544775224122235	0.186431654923517	0.283283331766947	0.0028	0.0017	0.0179	0.1568	0.005	0.1654	0.2215	0.014	0.0018	0.0064	0.0044	0.0098	0.0019	0.0062	0.0081	0.1421	0.1633	0.0036	0.0031	0.0089	0.02	0.0084	0.0073	0.0093	0.0051	0.0016
1	rs76569730	53698223	0.8	0.458652199356866	0.79	0.597486775499064	0.189364906825695	0.302285309496075	0.0027	0.0016	0.0181	0.1572	0.0049	0.1654	0.2216	0.0137	0.0018	0.0064	0.0043	0.0096	0.0019	0.0062	0.008	0.1425	0.1633	0.0037	0.0031	0.0087	0.0196	0.0087	0.007	0.0095	0.0051	0.0017
1	rs17192655	53699129	0.8	0.458652199356866	0.79	0.597486775499064	0.188874207809564	0.295160234647221	0.0027	0.0016	0.0181	0.1572	0.0049	0.1654	0.2216	0.0137	0.0018	0.0064	0.0043	0.0096	0.0019	0.0062	0.008	0.1426	0.1633	0.0037	0.0031	0.0087	0.0196	0.0087	0.007	0.0095	0.0051	0.0017
1	rs6677126	53706829	0.8	0.458652199356866	0.79	0.597486775499064	0.21531655536208	0.33373667732889	0.0027	0.0017	0.0181	0.1573	0.0049	0.1653	0.2217	0.0136	0.0018	0.0064	0.0043	0.0096	0.0019	0.0063	0.0079	0.143	0.1632	0.0038	0.0031	0.0085	0.0194	0.0088	0.0068	0.0095	0.0051	0.0017
1	rs61769622	53711007	0.8	0.458652199356866	0.79	0.597486775499064	0.217190008485221	0.322745919414455	0.0027	0.0017	0.0181	0.1571	0.0049	0.1653	0.2217	0.0135	0.0018	0.0064	0.0043	0.0096	0.0019	0.0064	0.0079	0.1432	0.1632	0.0038	0.0031	0.0086	0.0191	0.009	0.0068	0.0095	0.0051	0.0017
1	rs5174	53712727	0.8	0.458652199356866	0.79	0.597486775499064	0.221417924268233	0.318501041760164	0.0027	0.0017	0.018	0.157	0.0049	0.1653	0.2219	0.0135	0.0018	0.0063	0.0043	0.0096	0.0019	0.0064	0.0079	0.1433	0.1633	0.0039	0.0031	0.0086	0.019	0.009	0.0067	0.0095	0.0051	0.0017
1	rs80242678	53713498	0.8	0.458652199356866	0.79	0.597486775499064	0.213007736858843	0.286092103997928	0.0027	0.0017	0.018	0.1569	0.0049	0.1653	0.2219	0.0135	0.0019	0.0063	0.0043	0.0096	0.002	0.0064	0.0078	0.1434	0.1633	0.0039	0.0031	0.0086	0.0189	0.0091	0.0067	0.0094	0.0051	0.0017
1	rs3737983	53716416	0.8	0.458652199356866	0.79	0.597486775499064	0.221211632085761	0.285740545131732	0.0026	0.0017	0.018	0.1568	0.0049	0.1653	0.2218	0.0135	0.0019	0.0063	0.0043	0.0096	0.002	0.0064	0.0078	0.1435	0.1634	0.0039	0.0031	0.0086	0.0187	0.0092	0.0067	0.0094	0.0051	0.0017
1	rs12116501	53720723	0.8	0.458652199356866	0.79	0.597486775499064	0.187218793150463	0.269137879817265	0.0027	0.0017	0.018	0.1568	0.005	0.1653	0.2218	0.0132	0.0019	0.0063	0.0043	0.0096	0.002	0.0062	0.0078	0.1436	0.1636	0.0039	0.0031	0.0086	0.0187	0.0092	0.0067	0.0094	0.0051	0.0018
1	rs72673141	53729043	0.8	0.458652199356866	0.79	0.597486775499064	0.166248557657743	0.28749965602549	0.0027	0.0017	0.018	0.1568	0.005	0.1653	0.2217	0.0132	0.002	0.0063	0.0043	0.0096	0.0021	0.0059	0.0079	0.1435	0.1636	0.0039	0.0032	0.0086	0.0188	0.0092	0.0067	0.0095	0.0051	0.0019
1	rs11206132	53739185	0.8	0.458652199356866	0.79	0.597486775499064	0.151881231571864	0.280832618230808	0.0027	0.0017	0.018	0.1567	0.005	0.1653	0.2215	0.0132	0.002	0.0063	0.0044	0.0096	0.0021	0.0058	0.0079	0.1435	0.1636	0.0039	0.0032	0.0087	0.0188	0.0092	0.0067	0.0095	0.0051	0.0019
1	rs74476441	53740854	0.8	0.458652199356866	0.79	0.597486775499064	0.143324914701484	0.254427924721976	0.0027	0.0017	0.018	0.1567	0.005	0.1654	0.2215	0.0132	0.002	0.0063	0.0044	0.0096	0.0021	0.0058	0.0079	0.1435	0.1636	0.0039	0.0032	0.0087	0.0188	0.0092	0.0067	0.0095	0.005	0.0019
1	rs4623641	53751610	0.8	0.458652199356866	0.79	0.597486775499064	0.120946920900456	0.194895131615151	0.0029	0.0017	0.0184	0.1555	0.0052	0.1666	0.2197	0.0131	0.0022	0.006	0.0044	0.0096	0.0025	0.0058	0.008	0.1448	0.1625	0.004	0.0034	0.0088	0.0185	0.0096	0.0066	0.0096	0.0046	0.002
1	rs1002358	53753718	0.8	0.458652199356866	0.79	0.597486775499064	0.27690804543134	0.203557499282664	0.0032	0.0019	0.0191	0.1536	0.006	0.1645	0.2163	0.0132	0.0024	0.0059	0.0046	0.0091	0.0028	0.0055	0.0083	0.1455	0.1653	0.0051	0.0036	0.0093	0.0173	0.0105	0.0062	0.0103	0.0043	0.0022
1	rs12035577	53755151	0.81	0.411214762386647	0.8	0.544775224122235	0.32683857428343	0.235777369120738	0.0032	0.0021	0.0193	0.1528	0.0064	0.1642	0.2155	0.0131	0.0024	0.0062	0.0048	0.0087	0.003	0.0057	0.0086	0.1467	0.1642	0.0056	0.0034	0.0094	0.0161	0.0107	0.0064	0.0104	0.0045	0.0023
1	rs1288503	53756870	0.81	0.411214762386647	0.8	0.544775224122235	0.320452434942407	0.267873511848278	0.0032	0.0022	0.0191	0.1527	0.0065	0.1639	0.2154	0.013	0.0024	0.0063	0.0048	0.0085	0.003	0.0057	0.0085	0.1468	0.1642	0.0056	0.0034	0.0095	0.0164	0.0108	0.0064	0.0104	0.0045	0.0023
1	rs1288502	53757154	0.81	0.411214762386647	0.8	0.544775224122235	0.364804648762913	0.273982392761181	0.0032	0.0022	0.0191	0.1528	0.0065	0.1639	0.216	0.0132	0.0024	0.0063	0.0048	0.0085	0.003	0.0057	0.0085	0.1471	0.163	0.0057	0.0034	0.0095	0.0164	0.0107	0.0064	0.0104	0.0046	0.0023
1	rs55789815	53760505	0.81	0.411214762386647	0.8	0.544775224122235	0.343666714050095	0.309101153825317	0.0033	0.0022	0.0192	0.1528	0.0065	0.1636	0.2156	0.0131	0.0024	0.0062	0.0048	0.0085	0.003	0.0057	0.0085	0.1473	0.1635	0.0057	0.0034	0.0095	0.0164	0.0106	0.0064	0.0105	0.0046	0.0023
1	rs1288497	53762189	0.81	0.411214762386647	0.8	0.544775224122235	0.336179252802794	0.316686895620387	0.0033	0.0022	0.0192	0.1527	0.0066	0.1634	0.2153	0.0131	0.0024	0.0063	0.0048	0.0085	0.003	0.0057	0.0085	0.1474	0.1637	0.0056	0.0034	0.0095	0.0164	0.0106	0.0065	0.0105	0.0046	0.0023
1	rs1288494	53763728	0.82	0.36720095628419	0.8	0.544775224122235	0.296730884077926	0.35129316611684	0.0034	0.0023	0.0192	0.1524	0.0068	0.1626	0.214	0.013	0.0025	0.0063	0.005	0.0087	0.0033	0.0057	0.0086	0.1475	0.1642	0.0057	0.0034	0.0096	0.0164	0.0107	0.0065	0.0106	0.0048	0.0024
1	rs867884	53766972	0.82	0.36720095628419	0.79	0.597486775499064	0.199682284089926	0.323353680398268	0.0035	0.0024	0.0189	0.1518	0.0069	0.1621	0.2136	0.0129	0.0025	0.0064	0.0052	0.0089	0.0035	0.0059	0.009	0.1479	0.1634	0.0054	0.0035	0.0096	0.0164	0.0109	0.0067	0.0107	0.005	0.0024
1	rs78850699	53770888	0.82	0.36720095628419	0.79	0.597486775499064	0.219359839509541	0.33496449097656	0.0035	0.0024	0.0189	0.1518	0.0069	0.1619	0.2136	0.0128	0.0025	0.0063	0.0051	0.0089	0.0036	0.0058	0.0091	0.1479	0.1637	0.0054	0.0035	0.0096	0.0163	0.0109	0.0067	0.0107	0.005	0.0024
1	rs10493173	53771202	0.82	0.36720095628419	0.79	0.597486775499064	0.220964223339202	0.331407455090341	0.0035	0.0024	0.0189	0.1518	0.0069	0.1619	0.2136	0.0128	0.0025	0.0063	0.0051	0.0089	0.0036	0.0058	0.0091	0.1479	0.1637	0.0054	0.0036	0.0096	0.0163	0.0109	0.0067	0.0107	0.005	0.0024
1	rs78848836	53773248	0.82	0.36720095628419	0.79	0.597486775499064	0.228034041345297	0.329083001416643	0.0035	0.0024	0.0189	0.1518	0.0069	0.1618	0.2135	0.0128	0.0025	0.0063	0.005	0.0089	0.0036	0.0058	0.0091	0.1479	0.1638	0.0054	0.0036	0.0096	0.0163	0.011	0.0067	0.0107	0.005	0.0024
1	rs1288482	53776407	0.82	0.36720095628419	0.79	0.597486775499064	0.294218993416709	0.345329538580049	0.0035	0.0023	0.019	0.1516	0.0075	0.1616	0.2135	0.0127	0.0026	0.0062	0.0048	0.009	0.0036	0.0055	0.0092	0.1481	0.1641	0.0053	0.0036	0.0095	0.0163	0.0111	0.0065	0.0107	0.005	0.0022
1	rs10449749	53777964	0.83	0.326509998324372	0.79	0.597486775499064	0.12745280560961	0.299547986491734	0.0038	0.0025	0.0198	0.1513	0.0073	0.1571	0.2132	0.0123	0.0027	0.0065	0.0051	0.0098	0.0036	0.0058	0.0107	0.1473	0.1633	0.0051	0.0036	0.0096	0.0159	0.0119	0.0067	0.012	0.0052	0.0026
1	rs79776869	53779516	0.83	0.326509998324372	0.8	0.544775224122235	0.0567465405363264	0.294450550902146	0.0041	0.0026	0.0203	0.1516	0.0071	0.1552	0.2116	0.0119	0.0027	0.0069	0.0052	0.0102	0.0036	0.006	0.0116	0.1476	0.1626	0.005	0.0034	0.0096	0.0157	0.0122	0.007	0.0126	0.0052	0.0029
1	rs17108319	53780028	0.83	0.326509998324372	0.8	0.544775224122235	0.0481334925501779	0.378103684830662	0.0041	0.0027	0.0204	0.1517	0.007	0.1546	0.2112	0.0118	0.0027	0.007	0.0053	0.0103	0.0036	0.0061	0.0119	0.1477	0.1624	0.0049	0.0034	0.0096	0.0157	0.0123	0.0071	0.0127	0.0052	0.0031
1	rs1288475	53782540	0.83	0.326509998324372	0.8	0.544775224122235	0.0202196262375056	0.244655343842672	0.0047	0.0029	0.0212	0.1511	0.0064	0.1506	0.2096	0.0114	0.0029	0.0077	0.0057	0.0112	0.0036	0.0066	0.0135	0.1485	0.1606	0.0047	0.0032	0.0096	0.0155	0.0129	0.0077	0.0139	0.0053	0.0037
1	rs17108321	53783845	0.84	0.289034762536342	0.8	0.544775224122235	0.0185331110079837	0.24902115352477	0.0048	0.0029	0.0213	0.1507	0.0061	0.1507	0.2098	0.0113	0.003	0.0079	0.0056	0.0113	0.0036	0.0064	0.0139	0.1472	0.1613	0.0049	0.0031	0.0095	0.0154	0.0129	0.0078	0.0141	0.0053	0.0038
1	rs1288520	53787633	0.84	0.289034762536342	0.8	0.544775224122235	0.0177769433399552	0.21448065770206	0.0048	0.0029	0.0214	0.1506	0.006	0.1507	0.2098	0.0113	0.003	0.008	0.0056	0.0113	0.0036	0.0064	0.0141	0.1468	0.1614	0.0049	0.0031	0.0095	0.0154	0.0129	0.0078	0.0141	0.0052	0.0038
1	rs3820198	53792651	0.83	0.326509998324372	0.8	0.544775224122235	0.0194643911079954	0.207882820614509	0.0048	0.0029	0.0214	0.1511	0.0059	0.1505	0.2095	0.0113	0.003	0.008	0.0056	0.0114	0.0036	0.0064	0.014	0.1469	0.161	0.005	0.0031	0.0094	0.0154	0.0131	0.0077	0.0146	0.0052	0.0038
1	rs79341061	53801240	0.83	0.326509998324372	0.84	0.364737902801441	0.019830818629293	0.214587631989389	0.0048	0.0029	0.0213	0.1507	0.0059	0.1504	0.2093	0.0112	0.003	0.0082	0.0056	0.0115	0.0036	0.0064	0.0142	0.1469	0.1611	0.005	0.0031	0.0094	0.0155	0.0131	0.0077	0.0147	0.0053	0.0038
1	rs1416096	53808658	0.83	0.326509998324372	0.83	0.405269641990714	0.0194559285439938	0.193653270935827	0.0048	0.0029	0.0213	0.1504	0.0059	0.1503	0.2093	0.0111	0.003	0.0083	0.0056	0.0117	0.0036	0.0064	0.0144	0.1469	0.161	0.005	0.0031	0.0094	0.0155	0.0131	0.0077	0.0147	0.0053	0.0038
1	rs111536237	53812473	0.83	0.326509998324372	0.83	0.405269641990714	0.0200547947069748	0.208306422178862	0.0048	0.0029	0.0216	0.1503	0.0059	0.1502	0.2092	0.011	0.003	0.0083	0.0056	0.0117	0.0036	0.0064	0.0145	0.1469	0.1611	0.005	0.0031	0.0094	0.0155	0.0131	0.0077	0.0147	0.0053	0.0038
1	rs72675110	53820870	0.83	0.326509998324372	0.83	0.405269641990714	0.0185086216803012	0.191795525003368	0.0048	0.0029	0.0214	0.1504	0.0058	0.1497	0.2091	0.011	0.003	0.0084	0.0056	0.0119	0.0035	0.0065	0.0147	0.147	0.1614	0.005	0.0029	0.0094	0.0155	0.0129	0.0078	0.0148	0.0055	0.0037
1	rs41294764	53833073	0.83	0.326509998324372	0.83	0.405269641990714	0.0179438817177246	0.183917591988687	0.0048	0.0029	0.0214	0.1504	0.0057	0.1494	0.2091	0.0111	0.003	0.0084	0.0056	0.0119	0.0035	0.0066	0.0147	0.1471	0.1616	0.005	0.0029	0.0094	0.0154	0.0127	0.0079	0.0149	0.0055	0.0037
1	rs4926984	53835096	0.83	0.326509998324372	0.83	0.405269641990714	0.0176111437157839	0.16978921223035	0.0048	0.0029	0.0214	0.1504	0.0057	0.1493	0.2091	0.0111	0.003	0.0084	0.0056	0.012	0.0035	0.0066	0.0148	0.1471	0.1616	0.005	0.0029	0.0094	0.0154	0.0127	0.0079	0.0149	0.0056	0.0036
1	rs10888787	53838085	0.82	0.36720095628419	0.83	0.405269641990714	0.00590231073951043	0.00717231105158613	0.004	0.0018	0.022	0.1516	0.0052	0.1547	0.2096	0.0119	0.0021	0.0085	0.0053	0.012	0.0022	0.0063	0.0159	0.1455	0.1631	0.0035	0.0019	0.0085	0.0148	0.0138	0.0077	0.0157	0.0052	0.002
1	rs17108398	53845985	0.82	0.36720095628419	0.83	0.405269641990714	0.00733326065431795	0.00402030801237633	0.004	0.0018	0.0219	0.1518	0.005	0.1558	0.2102	0.0118	0.002	0.0087	0.0052	0.012	0.0019	0.0062	0.016	0.1454	0.1632	0.0034	0.0019	0.0084	0.0146	0.0138	0.0075	0.0157	0.0052	0.0018
1	rs12027932	53846403	0.82	0.36720095628419	0.83	0.405269641990714	0.00738639367909906	0.00400287224453246	0.004	0.0018	0.0219	0.1518	0.005	0.1558	0.2102	0.0118	0.002	0.0087	0.0052	0.012	0.0019	0.0062	0.016	0.1454	0.1632	0.0034	0.0019	0.0084	0.0146	0.0138	0.0074	0.0157	0.0052	0.0018
1	rs61768380	53848487	0.82	0.36720095628419	0.83	0.405269641990714	0.00815729089192446	0.00416126763765552	0.004	0.0017	0.0218	0.1517	0.0051	0.156	0.2102	0.0117	0.002	0.0087	0.0052	0.012	0.0019	0.0062	0.016	0.1456	0.1633	0.0034	0.0019	0.0083	0.0146	0.0138	0.0074	0.0158	0.0052	0.0018
1	rs78122858	53850364	0.82	0.36720095628419	0.83	0.405269641990714	0.00809995558588537	0.00423273037143087	0.004	0.0017	0.0219	0.1517	0.0051	0.1561	0.21	0.0117	0.002	0.0087	0.0051	0.012	0.0019	0.0062	0.016	0.1456	0.1635	0.0034	0.0018	0.0082	0.0145	0.0138	0.0073	0.0159	0.0052	0.0018
1	rs4926990	53851500	0.82	0.36720095628419	0.83	0.405269641990714	0.00821938289249179	0.00426870762336423	0.004	0.0017	0.0219	0.1516	0.0051	0.1562	0.21	0.0117	0.002	0.0087	0.0051	0.012	0.0019	0.0061	0.016	0.1457	0.1635	0.0034	0.0018	0.0082	0.0145	0.0138	0.0073	0.0159	0.0052	0.0018
1	rs72675141	53860103	0.82	0.36720095628419	0.83	0.405269641990714	0.00786078501858415	0.00425069850254031	0.004	0.0016	0.022	0.1514	0.0051	0.1559	0.2103	0.0118	0.0019	0.0087	0.0051	0.012	0.0019	0.0061	0.0161	0.1459	0.1635	0.0033	0.0018	0.0083	0.0145	0.0137	0.0073	0.0158	0.0052	0.0018
1	rs11577494	53860219	0.82	0.36720095628419	0.81	0.49521423796015	0.00785648709361854	0.00425069850254031	0.004	0.0016	0.022	0.1514	0.0051	0.1559	0.2104	0.0118	0.0019	0.0087	0.0051	0.012	0.0019	0.0061	0.0161	0.1459	0.1635	0.0033	0.0018	0.0083	0.0145	0.0137	0.0073	0.0158	0.0052	0.0018
1	rs1288582	53862594	0.82	0.36720095628419	0.81	0.49521423796015	0.00793845587430921	0.00398547738680075	0.0039	0.0015	0.022	0.1511	0.0051	0.1556	0.2107	0.012	0.0019	0.0087	0.005	0.0121	0.002	0.0061	0.0161	0.146	0.1636	0.0032	0.0018	0.0083	0.0146	0.0137	0.0073	0.0158	0.0052	0.0017
1	rs17371030	53864019	0.82	0.36720095628419	0.81	0.49521423796015	0.00819272798219338	0.00445105438321451	0.0039	0.0015	0.0221	0.1509	0.0051	0.1557	0.2105	0.0119	0.0018	0.0087	0.005	0.0121	0.002	0.0061	0.0162	0.1464	0.1633	0.0031	0.0018	0.0083	0.0146	0.0139	0.0073	0.0158	0.0052	0.0017
1	rs12758724	53864086	0.82	0.36720095628419	0.81	0.49521423796015	0.00818829192541823	0.00419691705718303	0.0039	0.0015	0.0221	0.1509	0.0051	0.1557	0.2104	0.0119	0.0018	0.0087	0.005	0.0121	0.002	0.0061	0.0162	0.1464	0.1633	0.0031	0.0018	0.0083	0.0146	0.0139	0.0073	0.0158	0.0052	0.0017
1	rs1288592	53866575	0.82	0.36720095628419	0.81	0.49521423796015	0.00774962247583256	0.00488603483564525	0.0039	0.0015	0.0221	0.1507	0.0051	0.156	0.2102	0.012	0.0017	0.0087	0.005	0.0121	0.002	0.0061	0.0161	0.1468	0.1632	0.0031	0.0018	0.0084	0.0146	0.0139	0.0073	0.0158	0.0052	0.0017
1	rs1288588	53870831	0.82	0.36720095628419	0.81	0.49521423796015	0.00648896655766459	0.00269759498794566	0.0036	0.0014	0.0226	0.1489	0.0053	0.1575	0.2082	0.0123	0.0013	0.0087	0.005	0.0126	0.0019	0.0065	0.0159	0.1493	0.1618	0.0028	0.0016	0.0087	0.0146	0.0136	0.0076	0.0162	0.0055	0.0014
1	rs114216682	53871085	0.82	0.36720095628419	0.82	0.448736318624531	0.00658596521876558	0.00312190744713303	0.0036	0.0014	0.0226	0.1489	0.0053	0.1575	0.2082	0.0123	0.0013	0.0087	0.005	0.0126	0.0019	0.0065	0.0159	0.1492	0.1619	0.0028	0.0016	0.0087	0.0146	0.0136	0.0076	0.0162	0.0054	0.0014
1	rs6656566	53878651	0.82	0.36720095628419	0.82	0.448736318624531	0.00559834350619245	0.00332315108553433	0.0036	0.0015	0.0226	0.1489	0.0053	0.1581	0.208	0.0122	0.0013	0.0087	0.005	0.0126	0.0019	0.0065	0.016	0.149	0.1624	0.0027	0.0016	0.0085	0.0143	0.0136	0.0077	0.016	0.0054	0.0014
1	rs17108507	53879927	0.82	0.36720095628419	0.82	0.448736318624531	0.00530668733248825	0.00304632870133943	0.0036	0.0015	0.0226	0.1488	0.0053	0.1583	0.2079	0.0121	0.0013	0.0087	0.005	0.0126	0.0019	0.0065	0.0161	0.1489	0.1626	0.0027	0.0016	0.0084	0.0142	0.0136	0.0077	0.016	0.0054	0.0014
1	rs76293152	53882517	0.82	0.36720095628419	0.82	0.448736318624531	0.00342633700063324	0.00546550598252324	0.0035	0.0015	0.0225	0.1484	0.0053	0.1588	0.2075	0.0119	0.0013	0.0087	0.005	0.0124	0.0019	0.0067	0.0161	0.1489	0.1623	0.0027	0.0015	0.0089	0.0146	0.0137	0.0078	0.0161	0.0053	0.0015
1	rs114725457	53886578	0.81	0.411214762386647	0.82	0.448736318624531	0.0021640469653682	0.00650078875913934	0.0034	0.0016	0.0224	0.148	0.0053	0.1593	0.207	0.0118	0.0013	0.0088	0.0049	0.0123	0.0019	0.0069	0.0162	0.1488	0.1619	0.0027	0.0014	0.0093	0.015	0.0138	0.0079	0.0162	0.0053	0.0015
1	rs12033075	53897517	0.81	0.411214762386647	0.82	0.448736318624531	0.00205861080470638	0.00203308325303549	0.0033	0.0016	0.0224	0.1479	0.0053	0.1594	0.2062	0.0118	0.0013	0.0088	0.0049	0.0123	0.0019	0.007	0.0162	0.149	0.162	0.0027	0.0014	0.0094	0.0151	0.0138	0.0079	0.0164	0.0053	0.0015
1	rs1288593	53901655	0.81	0.411214762386647	0.82	0.448736318624531	0.00171458976023698	0.0019734845738866	0.0033	0.0016	0.0222	0.1485	0.0053	0.1596	0.2065	0.0116	0.0013	0.0088	0.0048	0.0123	0.0019	0.007	0.0161	0.1484	0.1621	0.0028	0.0014	0.0095	0.0151	0.0138	0.0079	0.0164	0.0053	0.0015
1	rs55946097	53907185	0.81	0.411214762386647	0.82	0.448736318624531	0.00157356750218735	0.00246457724321632	0.0034	0.0016	0.0221	0.1484	0.0053	0.1598	0.2064	0.0116	0.0013	0.0088	0.0048	0.0123	0.0019	0.0071	0.0162	0.1483	0.162	0.0028	0.0014	0.0095	0.0152	0.0137	0.0077	0.0164	0.0053	0.0017
1	rs116141579	53907994	0.81	0.411214762386647	0.82	0.448736318624531	0.00156275356286505	0.00269759498794566	0.0034	0.0016	0.0221	0.1483	0.0053	0.1598	0.2064	0.0116	0.0013	0.0088	0.0048	0.0123	0.0019	0.0071	0.0162	0.1483	0.162	0.0028	0.0014	0.0095	0.0152	0.0137	0.0076	0.0164	0.0053	0.0017
1	rs72675158	53920030	0.81	0.411214762386647	0.82	0.448736318624531	0.00132287807744325	0.00213049038784838	0.0034	0.0016	0.022	0.1481	0.0053	0.1604	0.2063	0.0116	0.0013	0.0089	0.0048	0.0123	0.0019	0.0072	0.0162	0.1481	0.1619	0.0028	0.0014	0.0096	0.0153	0.0135	0.0077	0.0164	0.0053	0.0017
1	rs61768419	53926695	0.81	0.411214762386647	0.82	0.448736318624531	0.00123536901982803	0.00313714458839784	0.0034	0.0016	0.0219	0.1479	0.0053	0.1607	0.2063	0.0117	0.0013	0.009	0.0048	0.0124	0.0019	0.0073	0.0162	0.148	0.1618	0.0028	0.0014	0.0096	0.0154	0.0134	0.0077	0.0164	0.0054	0.0017
1	rs76582081	53927836	0.81	0.411214762386647	0.82	0.448736318624531	0.00121473581875963	0.00276833514524313	0.0034	0.0016	0.0219	0.1479	0.0053	0.1608	0.2063	0.0117	0.0013	0.009	0.0048	0.0124	0.0019	0.0073	0.0162	0.148	0.1618	0.0028	0.0014	0.0096	0.0154	0.0134	0.0077	0.0164	0.0054	0.0017
1	rs1342971	53931213	0.81	0.411214762386647	0.83	0.405269641990714	0.00113869782851174	0.00228134703520558	0.0034	0.0016	0.0219	0.1478	0.0053	0.1609	0.2062	0.0117	0.0013	0.009	0.0048	0.0124	0.0019	0.0073	0.0162	0.1479	0.1618	0.0028	0.0013	0.0096	0.0154	0.0133	0.0077	0.0164	0.0054	0.0017
1	rs115317604	53940437	0.82	0.36720095628419	0.83	0.405269641990714	0.000926572138363512	0.00234589053539482	0.0033	0.0016	0.0218	0.1476	0.0053	0.1613	0.2061	0.0117	0.0013	0.009	0.0048	0.0123	0.0019	0.0073	0.0162	0.1477	0.1621	0.0028	0.0013	0.0096	0.0156	0.0132	0.0077	0.0162	0.0054	0.0017
1	rs11581093	53942583	0.82	0.36720095628419	0.83	0.405269641990714	0.000869474328556299	0.00210590177211573	0.0033	0.0016	0.0218	0.1476	0.0053	0.1614	0.206	0.0117	0.0013	0.009	0.0048	0.0123	0.0019	0.0073	0.0162	0.1476	0.1621	0.0028	0.0013	0.0096	0.0156	0.0132	0.0077	0.0162	0.0054	0.0016
1	rs12125544	53950781	0.82	0.36720095628419	0.83	0.405269641990714	0.000778737368014964	0.00247796409953082	0.0033	0.0016	0.0218	0.1476	0.0053	0.1615	0.2064	0.0117	0.0013	0.0091	0.0048	0.0123	0.0019	0.0073	0.0162	0.1475	0.162	0.0027	0.0013	0.0097	0.0156	0.0131	0.0077	0.0162	0.0054	0.0016
1	rs115859493	53953786	0.82	0.36720095628419	0.84	0.364737902801441	0.000770648125676286	0.00340237842037429	0.0033	0.0016	0.0218	0.1476	0.0053	0.1616	0.2064	0.0117	0.0013	0.0091	0.0048	0.0123	0.0019	0.0073	0.0162	0.1474	0.162	0.0027	0.0013	0.0097	0.0156	0.0131	0.0077	0.0161	0.0054	0.0016
1	rs1298637	53958603	0.82	0.36720095628419	0.84	0.364737902801441	0.000680690116718124	0.00318309897680004	0.0033	0.0016	0.0218	0.1476	0.0053	0.1618	0.2064	0.0117	0.0013	0.0091	0.0048	0.0123	0.0019	0.0073	0.0161	0.1473	0.162	0.0027	0.0013	0.0097	0.0157	0.013	0.0077	0.0161	0.0054	0.0016
1	rs1288612	53960058	0.82	0.36720095628419	0.84	0.364737902801441	0.00072738887773095	0.00494437470306667	0.0033	0.0016	0.0218	0.1476	0.0053	0.1619	0.2064	0.0116	0.0013	0.0091	0.0048	0.0123	0.0019	0.0073	0.0161	0.1473	0.162	0.0027	0.0013	0.0097	0.0157	0.013	0.0077	0.0161	0.0054	0.0016
1	rs12078193	53970912	0.82	0.36720095628419	0.84	0.364737902801441	0.000561417043009089	0.00830854975453999	0.0033	0.0017	0.0217	0.1471	0.0054	0.1632	0.2065	0.0113	0.0013	0.0092	0.0048	0.0122	0.0019	0.0074	0.0158	0.1473	0.1611	0.0027	0.0013	0.0096	0.0157	0.0131	0.0078	0.0158	0.0054	0.0017
1	rs2296761	53972049	0.82	0.36720095628419	0.84	0.364737902801441	0.000729952124325793	0.0249785181636325	0.0033	0.0017	0.0217	0.147	0.0054	0.1634	0.2065	0.0113	0.0013	0.0093	0.0048	0.0122	0.002	0.0075	0.0158	0.1469	0.1608	0.0027	0.0013	0.0097	0.0158	0.0132	0.0079	0.0158	0.0054	0.0017
1	rs6588480	53978119	0.83	0.326509998324372	0.84	0.364737902801441	0.00039557664775836	0.00430484885495879	0.0028	0.0018	0.0212	0.147	0.0055	0.1667	0.2055	0.0115	0.0014	0.0099	0.0045	0.0115	0.0028	0.0077	0.0157	0.1444	0.1588	0.0026	9e-04	0.0109	0.0186	0.0123	0.0084	0.0159	0.0051	0.0015
1	rs78673587	53978955	0.83	0.326509998324372	0.84	0.364737902801441	0.00028702613223879	0.00337056561168834	0.0028	0.002	0.0209	0.1473	0.0054	0.1669	0.2056	0.0115	0.0014	0.0098	0.0045	0.0114	0.0028	0.0076	0.0157	0.1444	0.1583	0.0026	9e-04	0.011	0.0186	0.0123	0.0084	0.0158	0.0051	0.0016
1	rs41313369	53980389	0.83	0.326509998324372	0.84	0.364737902801441	0.000230327721260359	0.00185723258766209	0.0028	0.002	0.0209	0.1475	0.0054	0.167	0.2056	0.0115	0.0014	0.0098	0.0045	0.0113	0.0028	0.0076	0.0156	0.1444	0.1582	0.0026	9e-04	0.011	0.0186	0.0123	0.0084	0.0158	0.0051	0.0016
1	rs3887579	53985443	0.83	0.326509998324372	0.83	0.405269641990714	0.000145844257665499	0.00130589991905459	0.0028	0.0021	0.0207	0.1477	0.0054	0.1672	0.2057	0.0115	0.0014	0.0097	0.0045	0.0113	0.0028	0.0076	0.0156	0.1444	0.1579	0.0026	9e-04	0.0111	0.0187	0.0123	0.0084	0.0157	0.0051	0.0017
1	rs545467	53987000	0.83	0.326509998324372	0.83	0.405269641990714	0.000154862968818075	0.00128720316956829	0.0028	0.0021	0.0207	0.1477	0.0054	0.1672	0.2057	0.0115	0.0014	0.0097	0.0045	0.0113	0.0028	0.0077	0.0156	0.1444	0.158	0.0026	9e-04	0.0111	0.0186	0.0122	0.0084	0.0158	0.005	0.0017
1	rs72893348	53993862	0.83	0.326509998324372	0.83	0.405269641990714	0.000173944199800377	0.000824344906932081	0.0028	0.0022	0.0207	0.1478	0.0053	0.1674	0.2058	0.0116	0.0014	0.0096	0.0045	0.0113	0.0028	0.0078	0.0156	0.144	0.1584	0.0025	9e-04	0.011	0.0185	0.0121	0.0085	0.0158	0.0049	0.0017
1	rs7528586	53994733	0.83	0.326509998324372	0.83	0.405269641990714	0.00019140552520393	0.000960486341333486	0.0028	0.0022	0.0206	0.1478	0.0053	0.1674	0.2059	0.0116	0.0014	0.0096	0.0044	0.0113	0.0028	0.0078	0.0156	0.144	0.1584	0.0025	9e-04	0.011	0.0185	0.0121	0.0085	0.0158	0.0049	0.0017
1	rs114388668	54005331	0.83	0.326509998324372	0.83	0.405269641990714	0.000309509581310867	0.001552472048814	0.0028	0.0021	0.0205	0.1486	0.0053	0.1673	0.2071	0.0116	0.0014	0.0096	0.0043	0.0108	0.0028	0.0077	0.0156	0.143	0.1586	0.0024	8e-04	0.011	0.0186	0.0122	0.0087	0.0159	0.0049	0.0015
1	rs12750757	54005821	0.83	0.326509998324372	0.83	0.405269641990714	0.000283804540821485	0.0012686578789754	0.0028	0.0021	0.0205	0.1486	0.0053	0.1673	0.2071	0.0116	0.0014	0.0096	0.0043	0.0107	0.0029	0.0077	0.0156	0.143	0.1586	0.0024	8e-04	0.011	0.0186	0.0122	0.0087	0.016	0.0049	0.0015
1	rs41363049	54009583	0.83	0.326509998324372	0.84	0.364737902801441	0.000300528107466263	0.00154214926628541	0.0027	0.0021	0.0204	0.1486	0.0054	0.1674	0.2073	0.0116	0.0014	0.0097	0.0043	0.0107	0.0029	0.0077	0.0156	0.1431	0.1584	0.0024	8e-04	0.011	0.0186	0.0121	0.0087	0.0159	0.005	0.0015
1	rs6682171	54011142	0.83	0.326509998324372	0.84	0.364737902801441	0.000266486991424025	0.0017010467081069	0.0028	0.0021	0.0203	0.1487	0.0054	0.1673	0.2072	0.0116	0.0014	0.0098	0.0043	0.011	0.0029	0.0077	0.0155	0.143	0.1582	0.0024	8e-04	0.011	0.0186	0.0121	0.0087	0.0159	0.005	0.0015
1	rs7523635	54011869	0.83	0.326509998324372	0.84	0.364737902801441	0.000255088862488521	0.00180057461537007	0.0028	0.0021	0.0203	0.1486	0.0054	0.1673	0.2073	0.0116	0.0014	0.0098	0.0043	0.011	0.0029	0.0077	0.0155	0.1429	0.1584	0.0024	8e-04	0.011	0.0186	0.0121	0.0087	0.0159	0.005	0.0015
1	rs12081852	54015832	0.83	0.326509998324372	0.84	0.364737902801441	0.000224286131205926	0.00278260376811122	0.0028	0.002	0.0203	0.1485	0.0054	0.1676	0.207	0.0117	0.0014	0.0097	0.0043	0.0109	0.0028	0.0077	0.0153	0.1429	0.1582	0.0023	8e-04	0.0113	0.0187	0.012	0.0088	0.0157	0.0051	0.0015
1	rs503166	54019131	0.82	0.36720095628419	0.84	0.364737902801441	2.56385055148327e-06	0.000719840729387122	0.003	0.002	0.021	0.1497	0.0059	0.1683	0.2062	0.0114	0.002	0.0093	0.005	0.0116	0.0025	0.0074	0.0156	0.1396	0.1565	0.0024	0.0012	0.0116	0.0203	0.0116	0.0082	0.0156	0.0051	0.0018
1	rs61770270	54024086	0.82	0.36720095628419	0.84	0.364737902801441	2.58370910962802e-06	0.00101663408092616	0.0031	0.002	0.0213	0.1497	0.0059	0.1688	0.2059	0.0114	0.0021	0.0094	0.005	0.0116	0.0026	0.0073	0.0155	0.1392	0.1563	0.0024	0.0013	0.012	0.0201	0.0115	0.008	0.0155	0.0051	0.0019
1	rs76865681	54024598	0.82	0.36720095628419	0.83	0.405269641990714	2.39575428473291e-06	0.00086841496505	0.0031	0.0021	0.0214	0.1497	0.0059	0.1688	0.2058	0.0114	0.0021	0.0094	0.005	0.0117	0.0026	0.0073	0.0155	0.1391	0.1561	0.0024	0.0013	0.0121	0.0201	0.0115	0.008	0.0156	0.0051	0.0019
1	rs12035088	54024840	0.82	0.36720095628419	0.83	0.405269641990714	2.21562463988502e-06	0.00127791160520924	0.0031	0.0021	0.0214	0.1496	0.0059	0.1688	0.2057	0.0114	0.0021	0.0095	0.005	0.0117	0.0026	0.0073	0.0155	0.1391	0.1561	0.0024	0.0013	0.0121	0.0201	0.0116	0.008	0.0157	0.0052	0.0019
1	rs529674	54026880	0.82	0.36720095628419	0.84	0.364737902801441	1.37056323400584e-06	0.00250485764870455	0.0031	0.0021	0.0213	0.1493	0.0059	0.1689	0.2063	0.0113	0.0021	0.0094	0.005	0.0118	0.0026	0.0072	0.0156	0.1386	0.1556	0.0024	0.0013	0.0121	0.0205	0.0118	0.008	0.0157	0.0052	0.0019
1	rs17385817	54029776	0.82	0.36720095628419	0.84	0.364737902801441	1.1133394369226e-06	0.000706514039890949	0.0031	0.0021	0.0213	0.1494	0.0059	0.169	0.2063	0.0113	0.0021	0.0093	0.005	0.0118	0.0026	0.0072	0.0155	0.1383	0.1556	0.0024	0.0013	0.0122	0.0205	0.0118	0.008	0.0158	0.0052	0.0019
1	rs10788957	54035689	0.82	0.36720095628419	0.84	0.364737902801441	3.54192227725997e-07	0.00086841496505	0.0032	0.0022	0.0217	0.151	0.006	0.1704	0.206	0.0116	0.0022	0.009	0.0051	0.0116	0.0022	0.007	0.0156	0.1352	0.1549	0.0024	0.0016	0.0125	0.0211	0.0113	0.0079	0.0165	0.0053	0.0017
1	rs3013760	54036593	0.81	0.411214762386647	0.84	0.364737902801441	1.04658831675272e-06	0.00123202081727134	0.0031	0.0021	0.022	0.1512	0.006	0.1705	0.2061	0.0122	0.0023	0.0089	0.0052	0.0114	0.0022	0.0068	0.016	0.1338	0.1543	0.0024	0.0016	0.0127	0.0213	0.0113	0.0078	0.0168	0.0054	0.0017
1	rs115560365	54049635	0.82	0.36720095628419	0.83	0.405269641990714	1.40216294319887e-06	0.00151141186524608	0.0032	0.002	0.022	0.1518	0.006	0.1706	0.2068	0.012	0.0023	0.0088	0.0052	0.0113	0.002	0.0067	0.0161	0.1331	0.154	0.0024	0.0016	0.013	0.0214	0.0112	0.0078	0.0169	0.0053	0.0017
1	rs3013754	54061978	0.82	0.36720095628419	0.83	0.405269641990714	3.19782483878625e-06	0.0023850940734983	0.0032	0.002	0.0221	0.1521	0.006	0.1706	0.2072	0.0119	0.0023	0.0087	0.0052	0.0112	0.0018	0.0066	0.0162	0.1327	0.1537	0.0025	0.0016	0.0131	0.0215	0.0111	0.0078	0.0169	0.0053	0.0017
1	rs116366555	54076383	0.82	0.36720095628419	0.83	0.405269641990714	2.66450778576929e-06	0.00337056561168834	0.0031	0.0017	0.0219	0.1524	0.0058	0.1711	0.2072	0.0122	0.0023	0.0084	0.0053	0.0111	0.0018	0.0065	0.0161	0.1314	0.1549	0.0024	0.0018	0.0131	0.0219	0.011	0.0077	0.0169	0.0053	0.0017
1	rs4927017	54080347	0.82	0.36720095628419	0.83	0.405269641990714	3.725695541636e-06	0.00532246270463347	0.0031	0.0017	0.0219	0.1524	0.0058	0.1712	0.2072	0.0122	0.0022	0.0084	0.0054	0.0111	0.0019	0.0065	0.0161	0.1314	0.1549	0.0024	0.0018	0.0131	0.0219	0.0111	0.0077	0.0169	0.0053	0.0017
1	rs1880861	54095360	0.82	0.36720095628419	0.83	0.405269641990714	4.21249452746459e-06	0.00490544031988785	0.0031	0.0018	0.0219	0.1523	0.0058	0.1717	0.207	0.0122	0.0023	0.0083	0.0055	0.0111	0.0018	0.0066	0.0162	0.131	0.1547	0.0024	0.0018	0.0131	0.0219	0.0112	0.0077	0.0169	0.0054	0.0017
1	rs79958746	54096863	0.82	0.36720095628419	0.83	0.405269641990714	4.42396298741122e-06	0.00504243072538959	0.0031	0.0018	0.0219	0.1522	0.0058	0.1718	0.207	0.0122	0.0023	0.0083	0.0055	0.0111	0.0018	0.0066	0.0162	0.131	0.1547	0.0024	0.0018	0.0131	0.0219	0.0112	0.0077	0.0169	0.0054	0.0017
1	rs1526907	54110087	0.82	0.36720095628419	0.83	0.405269641990714	6.38036616145207e-06	0.00607962918664824	0.0032	0.0018	0.0218	0.1521	0.0058	0.1722	0.2068	0.0122	0.0023	0.0082	0.0055	0.0111	0.0018	0.0067	0.0163	0.131	0.1545	0.0024	0.0018	0.0132	0.0218	0.0112	0.0078	0.0169	0.0055	0.0017
1	rs76039209	54111136	0.82	0.36720095628419	0.83	0.405269641990714	6.27080666586301e-06	0.00573651506809697	0.0032	0.0018	0.0218	0.1521	0.0058	0.1722	0.2068	0.0122	0.0023	0.0082	0.0055	0.0111	0.0018	0.0067	0.0163	0.131	0.1545	0.0024	0.0018	0.0132	0.0218	0.0112	0.0078	0.0169	0.0055	0.0017
1	rs72660634	54117669	0.82	0.36720095628419	0.83	0.405269641990714	6.04609257003142e-06	0.0048280651731465	0.0032	0.0018	0.0218	0.1522	0.0058	0.1721	0.2068	0.0122	0.0023	0.0082	0.0055	0.0111	0.0018	0.0067	0.0162	0.131	0.1546	0.0024	0.0018	0.0132	0.0219	0.0112	0.0077	0.0169	0.0054	0.0017
1	rs1465035	54119913	0.82	0.36720095628419	0.83	0.405269641990714	5.50040236433688e-06	0.00502273721577215	0.0032	0.0018	0.0218	0.1522	0.0058	0.1721	0.2068	0.0122	0.0023	0.0082	0.0055	0.0111	0.0018	0.0067	0.0162	0.1309	0.1546	0.0023	0.0018	0.0132	0.0219	0.0112	0.0077	0.0169	0.0054	0.0017
1	rs1405479	54123267	0.82	0.36720095628419	0.83	0.405269641990714	3.48517979903545e-06	0.00204512109275584	0.0031	0.0018	0.0218	0.1523	0.0058	0.172	0.2068	0.0119	0.0023	0.0082	0.0055	0.0111	0.0018	0.0067	0.0162	0.1309	0.1554	0.0023	0.0017	0.0132	0.0219	0.0113	0.0077	0.0169	0.0054	0.0017
1	rs78430141	54124121	0.82	0.36720095628419	0.83	0.405269641990714	2.96514556492318e-06	0.00196168281727883	0.0031	0.0018	0.0217	0.1523	0.0058	0.172	0.2068	0.0119	0.0023	0.0081	0.0055	0.0111	0.0018	0.0067	0.0162	0.1308	0.1556	0.0023	0.0017	0.0132	0.0219	0.0112	0.0077	0.0168	0.0054	0.0017
1	rs17109042	54127745	0.82	0.36720095628419	0.83	0.405269641990714	3.19782483878625e-06	0.00266958007594206	0.003	0.0017	0.0217	0.1525	0.0058	0.1719	0.2068	0.0118	0.0023	0.0079	0.0055	0.0112	0.0017	0.0066	0.0161	0.1307	0.1563	0.0021	0.0017	0.0132	0.0219	0.0112	0.0079	0.0167	0.0053	0.0016
1	rs114991536	54129668	0.82	0.36720095628419	0.83	0.405269641990714	3.70510876997244e-06	0.0020571983414784	0.003	0.0017	0.0217	0.1524	0.0058	0.1717	0.2068	0.0118	0.0023	0.0078	0.0055	0.0113	0.0017	0.0067	0.016	0.1306	0.1566	0.0021	0.0017	0.0132	0.022	0.0113	0.008	0.0168	0.0052	0.0015
1	rs1879734	54138854	0.82	0.36720095628419	0.84	0.364737902801441	1.10244669644896e-05	0.00332315108553433	0.0029	0.0017	0.0217	0.1522	0.0058	0.1713	0.2068	0.0117	0.0024	0.0077	0.0054	0.0115	0.0017	0.0067	0.0159	0.1304	0.1574	0.0019	0.0018	0.0133	0.0223	0.0113	0.0082	0.0168	0.0051	0.0014
1	rs57634341	54146291	0.82	0.36720095628419	0.84	0.364737902801441	1.02977279593342e-05	0.00319849812721499	0.0029	0.0017	0.0216	0.1523	0.0058	0.1711	0.2069	0.0116	0.0024	0.0076	0.0054	0.0115	0.0017	0.0067	0.0158	0.1304	0.1575	0.0018	0.0017	0.0133	0.0224	0.0113	0.0082	0.0168	0.0051	0.0014
1	rs3013773	54155404	0.83	0.326509998324372	0.84	0.364737902801441	1.04882960439104e-06	0.00298659344036659	0.0029	0.0017	0.0217	0.1523	0.0058	0.1707	0.2069	0.0116	0.0021	0.0076	0.0055	0.0118	0.0018	0.0067	0.0159	0.1301	0.1577	0.0018	0.0016	0.0132	0.0225	0.0116	0.0082	0.0169	0.0051	0.0014
1	rs113383141	54155657	0.83	0.326509998324372	0.82	0.448736318624531	9.91919049701263e-07	0.00298659344036659	0.0029	0.0017	0.0217	0.1523	0.0058	0.1707	0.2069	0.0116	0.0021	0.0076	0.0055	0.0118	0.0018	0.0067	0.0159	0.1301	0.1577	0.0018	0.0016	0.0132	0.0225	0.0116	0.0082	0.0169	0.0051	0.0014
1	rs17109114	54157106	0.83	0.326509998324372	0.82	0.448736318624531	3.94556515845225e-07	0.00343435381019685	0.003	0.0017	0.0217	0.1523	0.0058	0.1703	0.2071	0.0116	0.0019	0.0076	0.0056	0.0118	0.0018	0.0066	0.0159	0.1302	0.1578	0.0018	0.0016	0.0133	0.0226	0.0116	0.0082	0.0168	0.0052	0.0014
1	rs116416519	54161514	0.83	0.326509998324372	0.82	0.448736318624531	1.67594612520541e-07	0.00437762342012653	0.003	0.0017	0.0217	0.1523	0.0058	0.1698	0.2073	0.0117	0.0017	0.0076	0.0056	0.0119	0.0018	0.0066	0.0159	0.1302	0.1578	0.0017	0.0015	0.0134	0.0227	0.0117	0.0084	0.0168	0.0052	0.0014
1	rs7519965	54163251	0.83	0.326509998324372	0.82	0.448736318624531	1.5408717274151e-07	0.00473227149827644	0.003	0.0017	0.0217	0.1524	0.0058	0.1697	0.2073	0.0117	0.0016	0.0076	0.0056	0.0119	0.0018	0.0066	0.0159	0.1302	0.1578	0.0017	0.0015	0.0134	0.0227	0.0117	0.0084	0.0168	0.0052	0.0014
1	rs115739739	54163427	0.83	0.326509998324372	0.82	0.448736318624531	1.55720570907454e-07	0.0046375054692494	0.003	0.0017	0.0217	0.1523	0.0058	0.1697	0.2073	0.0117	0.0016	0.0076	0.0056	0.0119	0.0018	0.0066	0.0159	0.1302	0.1578	0.0017	0.0015	0.0134	0.0227	0.0117	0.0084	0.0168	0.0052	0.0014
1	rs11591073	54165440	0.83	0.326509998324372	0.82	0.448736318624531	1.59033888553311e-07	0.00441425683276658	0.003	0.0017	0.0217	0.1523	0.0058	0.1697	0.2073	0.0117	0.0016	0.0076	0.0056	0.0119	0.0018	0.0066	0.0159	0.1302	0.1578	0.0017	0.0015	0.0134	0.0227	0.0117	0.0084	0.0168	0.0052	0.0014
1	rs72660674	54172592	0.83	0.326509998324372	0.82	0.448736318624531	1.71579561265544e-07	0.00459988669159516	0.003	0.0017	0.0217	0.1523	0.0058	0.1698	0.2075	0.0117	0.0015	0.0076	0.0056	0.0119	0.0019	0.0066	0.0159	0.1302	0.1578	0.0017	0.0014	0.0135	0.0227	0.0118	0.0084	0.0167	0.0052	0.0014
1	rs76302062	54177350	0.83	0.326509998324372	0.82	0.448736318624531	1.95300425358845e-07	0.00471323609573375	0.003	0.0017	0.0217	0.1522	0.0058	0.1698	0.2075	0.0117	0.0015	0.0076	0.0056	0.0119	0.0019	0.0066	0.0159	0.1302	0.1578	0.0017	0.0014	0.0135	0.0227	0.0118	0.0084	0.0167	0.0052	0.0014
1	rs11579257	54187449	0.83	0.326509998324372	0.82	0.448736318624531	2.93590618036824e-07	0.00538351976699327	0.0031	0.0017	0.0217	0.1521	0.0059	0.1699	0.2077	0.0117	0.0013	0.0076	0.0057	0.012	0.0019	0.0066	0.0158	0.1301	0.1578	0.0016	0.0014	0.0136	0.0227	0.0118	0.0084	0.0166	0.0051	0.0014
1	rs808860	54196929	0.84	0.289034762536342	0.83	0.405269641990714	8.46494050753683e-07	0.00478962435628407	0.0032	0.0017	0.0216	0.1512	0.0057	0.17	0.2079	0.0117	0.0014	0.0074	0.0058	0.0119	0.002	0.0068	0.0157	0.1309	0.1584	0.0016	0.0014	0.0134	0.0226	0.0122	0.0084	0.0162	0.0048	0.0015
1	rs797912	54198417	0.84	0.289034762536342	0.83	0.405269641990714	3.85248663380245e-07	0.00621101857876926	0.003	0.0017	0.0212	0.1547	0.0058	0.1707	0.2081	0.0115	0.0015	0.007	0.006	0.0117	0.0021	0.0068	0.0156	0.1297	0.1569	0.0017	0.0014	0.013	0.0226	0.0125	0.0085	0.0146	0.0049	0.0018
1	rs114573181	54206980	0.84	0.289034762536342	0.83	0.405269641990714	9.47970740768071e-07	0.00565238572612421	0.0031	0.0017	0.0211	0.1542	0.0059	0.171	0.2081	0.0116	0.0015	0.0071	0.0061	0.0116	0.0022	0.0069	0.0153	0.13	0.1561	0.0017	0.0013	0.0134	0.0225	0.0126	0.0087	0.0143	0.005	0.0019
1	rs797896	54208835	0.84	0.289034762536342	0.83	0.405269641990714	9.17645831946644e-07	0.00548610554891248	0.0031	0.0017	0.0211	0.1542	0.0059	0.1711	0.2081	0.0116	0.0015	0.0071	0.0061	0.0116	0.0022	0.0069	0.0153	0.1301	0.1561	0.0017	0.0013	0.0135	0.0225	0.0126	0.0087	0.0143	0.005	0.0019
1	rs761490	54216654	0.84	0.289034762536342	0.83	0.405269641990714	9.81294399292036e-07	0.00668257294700575	0.0031	0.0017	0.0211	0.1539	0.0059	0.1714	0.208	0.0116	0.0016	0.0071	0.0062	0.0116	0.0021	0.0069	0.0152	0.1302	0.1557	0.0017	0.0013	0.0137	0.0224	0.0127	0.0088	0.0141	0.0051	0.002
1	rs114079474	54217139	0.84	0.289034762536342	0.83	0.405269641990714	1.13000656522375e-06	0.00724375751520087	0.0031	0.0017	0.0211	0.1539	0.0059	0.1714	0.208	0.0116	0.0016	0.0071	0.0062	0.0116	0.0021	0.0069	0.0152	0.1301	0.1558	0.0017	0.0013	0.0137	0.0224	0.0127	0.0088	0.0141	0.0051	0.002
1	rs1181193	54222119	0.85	0.254661707966279	0.83	0.405269641990714	1.04882960439104e-06	0.00636618263033342	0.0032	0.0017	0.0211	0.154	0.006	0.1711	0.2077	0.0116	0.0016	0.0073	0.0062	0.0115	0.0021	0.007	0.0151	0.1295	0.1568	0.0017	0.0013	0.0137	0.0223	0.0128	0.0089	0.014	0.0049	0.002
1	rs1183394	54222571	0.85	0.254661707966279	0.83	0.405269641990714	8.61448869064758e-07	0.00612326069294851	0.0032	0.0017	0.0211	0.154	0.006	0.1712	0.2079	0.0116	0.0016	0.0073	0.0062	0.0115	0.0021	0.007	0.015	0.1289	0.1571	0.0017	0.0013	0.0137	0.0223	0.0128	0.0089	0.014	0.005	0.002
1	rs41302790	54231418	0.86	0.223270892544248	0.83	0.405269641990714	3.23018370213417e-05	0.154528282011522	0.0037	0.0022	0.0213	0.1516	0.0062	0.1719	0.2137	0.0116	0.0017	0.0074	0.0063	0.0101	0.0022	0.0075	0.0116	0.127	0.1589	0.0019	0.0012	0.0138	0.0209	0.0114	0.0111	0.012	0.0055	0.0021
1	rs17536223	54234580	0.86	0.223270892544248	0.83	0.405269641990714	2.32423686778857e-05	0.141450291838221	0.0037	0.0022	0.0213	0.1516	0.0062	0.1719	0.2137	0.0116	0.0017	0.0074	0.0063	0.0101	0.0022	0.0075	0.0116	0.127	0.1589	0.0019	0.0012	0.0138	0.0209	0.0114	0.0111	0.012	0.0055	0.0021
1	rs116668299	54243154	0.86	0.223270892544248	0.83	0.405269641990714	2.54818646235737e-05	0.145825604307514	0.0037	0.0022	0.0213	0.1516	0.0063	0.172	0.2138	0.0116	0.0016	0.0074	0.0063	0.0101	0.0022	0.0075	0.0116	0.127	0.159	0.0019	0.0012	0.0138	0.0209	0.0114	0.0111	0.012	0.0055	0.0021
1	rs35460961	54260903	0.86	0.223270892544248	0.83	0.405269641990714	2.79463888888574e-05	0.140433289847481	0.0037	0.0022	0.0213	0.1515	0.0063	0.1721	0.2137	0.0116	0.0016	0.0073	0.0063	0.0101	0.0022	0.0074	0.0115	0.127	0.1592	0.0019	0.0012	0.0138	0.0209	0.0114	0.0112	0.012	0.0055	0.0021
1	rs1181178	54265866	0.86	0.223270892544248	0.82	0.448736318624531	3.0919913070117e-05	0.141357726716542	0.0037	0.0022	0.0213	0.1515	0.0063	0.1722	0.2137	0.0116	0.0016	0.0073	0.0063	0.0101	0.0022	0.0074	0.0115	0.127	0.1592	0.0019	0.0012	0.0138	0.0209	0.0114	0.0112	0.012	0.0055	0.0021
1	rs78645289	54293297	0.86	0.223270892544248	0.82	0.448736318624531	4.36211103728495e-05	0.165951115140525	0.0038	0.0022	0.0213	0.1515	0.0063	0.1722	0.2137	0.0116	0.0016	0.0073	0.0063	0.01	0.0022	0.0074	0.0115	0.127	0.1592	0.0019	0.0012	0.0138	0.0208	0.0114	0.0112	0.0119	0.0055	0.0021
1	rs61456454	54313553	0.86	0.223270892544248	0.82	0.448736318624531	0.000124141957711995	0.144610580140629	0.0038	0.0024	0.0211	0.1521	0.0066	0.1731	0.2146	0.0115	0.0016	0.0071	0.0062	0.0094	0.002	0.0074	0.0106	0.1271	0.1593	0.0019	0.0012	0.0138	0.0205	0.0111	0.0119	0.0111	0.0056	0.0021
1	rs75705853	54314844	0.86	0.223270892544248	0.82	0.448736318624531	0.000123708874922917	0.130412110841988	0.0038	0.0024	0.021	0.1521	0.0066	0.173	0.2147	0.0116	0.0016	0.0071	0.0062	0.0094	0.002	0.0074	0.0106	0.1271	0.1593	0.002	0.0012	0.0139	0.0205	0.0111	0.0119	0.011	0.0056	0.0021
1	rs11206226	54320337	0.86	0.223270892544248	0.82	0.448736318624531	0.000103387672471275	0.108349142432876	0.0038	0.0024	0.0209	0.1521	0.0067	0.1728	0.2148	0.0116	0.0017	0.0071	0.0062	0.0094	0.002	0.0074	0.0105	0.1271	0.1592	0.002	0.0012	0.014	0.0207	0.0111	0.012	0.0109	0.0056	0.0021
1	rs56320848	54320905	0.86	0.223270892544248	0.82	0.448736318624531	7.46499287378176e-05	0.10131825227347	0.0039	0.0024	0.0209	0.152	0.0067	0.1727	0.2148	0.0116	0.0017	0.0071	0.0062	0.0097	0.0022	0.0074	0.0105	0.1271	0.1591	0.002	0.0012	0.014	0.0203	0.0111	0.012	0.0109	0.0056	0.0021
1	rs75514548	54321013	0.86	0.223270892544248	0.82	0.448736318624531	7.49310437577669e-05	0.102299748141799	0.0039	0.0024	0.0209	0.152	0.0067	0.1727	0.2148	0.0116	0.0017	0.0071	0.0062	0.0097	0.0022	0.0074	0.0105	0.1271	0.1591	0.002	0.0012	0.014	0.0203	0.0111	0.012	0.0109	0.0056	0.0021
1	rs115493768	54321750	0.86	0.223270892544248	0.82	0.448736318624531	7.55905150530167e-05	0.101236627245305	0.0039	0.0024	0.0209	0.152	0.0067	0.1727	0.2148	0.0116	0.0017	0.0071	0.0062	0.0097	0.0022	0.0074	0.0105	0.1271	0.1591	0.002	0.0012	0.014	0.0203	0.0111	0.012	0.0109	0.0056	0.0021
1	rs17109454	54322418	0.86	0.223270892544248	0.82	0.448736318624531	7.39975122817842e-05	0.0994473743104156	0.0039	0.0024	0.0209	0.152	0.0067	0.1727	0.2148	0.0116	0.0017	0.0071	0.0062	0.0097	0.0022	0.0074	0.0105	0.1271	0.1591	0.002	0.0012	0.014	0.0203	0.0111	0.012	0.0109	0.0056	0.0021
1	rs74416005	54340580	0.86	0.223270892544248	0.83	0.405269641990714	7.32578934220104e-05	0.108265370041192	0.0039	0.0025	0.0208	0.1521	0.0064	0.1729	0.2146	0.0116	0.0018	0.0071	0.0061	0.0098	0.0022	0.0074	0.0105	0.127	0.1586	0.0022	0.0012	0.0143	0.0203	0.0112	0.012	0.0109	0.0057	0.0021
1	rs7548793	54343342	0.86	0.223270892544248	0.83	0.405269641990714	7.33499972268641e-05	0.107345519938824	0.0039	0.0025	0.0208	0.152	0.0064	0.1728	0.2147	0.0116	0.0018	0.0071	0.0061	0.0098	0.0022	0.0074	0.0106	0.1271	0.1586	0.0022	0.0012	0.0143	0.0203	0.0112	0.012	0.0109	0.0057	0.0021
1	rs926456	54354165	0.86	0.223270892544248	0.84	0.364737902801441	6.88647643918183e-05	0.104026197581515	0.0039	0.0026	0.0209	0.1519	0.0064	0.172	0.2147	0.0115	0.0018	0.0072	0.006	0.0098	0.0022	0.0075	0.0107	0.127	0.1585	0.0026	0.0012	0.0144	0.0205	0.0113	0.0119	0.0109	0.0058	0.0021
1	rs2294508	54354658	0.86	0.223270892544248	0.84	0.364737902801441	6.87775199889338e-05	0.101972173918207	0.0039	0.0026	0.0209	0.1519	0.0064	0.172	0.2147	0.0115	0.0018	0.0072	0.006	0.0098	0.0022	0.0075	0.0107	0.1269	0.1585	0.0026	0.0012	0.0144	0.0205	0.0113	0.0119	0.0109	0.0058	0.0021
1	rs72662371	54355804	0.86	0.223270892544248	0.84	0.364737902801441	6.44521489368583e-05	0.104191205313512	0.0039	0.0026	0.0209	0.1519	0.0064	0.172	0.2148	0.0115	0.0018	0.0072	0.006	0.0098	0.0022	0.0074	0.0107	0.127	0.1586	0.0026	0.0012	0.0144	0.0204	0.0113	0.0119	0.0109	0.0058	0.0021
1	rs11588118	54360467	0.86	0.223270892544248	0.84	0.364737902801441	3.84840834758407e-05	0.0947108498544757	0.0038	0.0026	0.021	0.1517	0.0064	0.1719	0.2149	0.0115	0.0018	0.0072	0.006	0.0099	0.0022	0.0074	0.0107	0.1271	0.1588	0.0026	0.0014	0.0143	0.0202	0.0114	0.0119	0.0109	0.0058	0.0021
1	rs6662835	54360819	0.86	0.223270892544248	0.85	0.32706018639722	4.02630321615263e-05	0.0976706135565769	0.0038	0.0026	0.021	0.1515	0.0064	0.1722	0.2149	0.0115	0.0018	0.0071	0.006	0.0099	0.0022	0.0074	0.0107	0.127	0.1588	0.0026	0.0014	0.0143	0.0202	0.0114	0.0119	0.0109	0.0058	0.0021
1	rs76216961	54366817	0.86	0.223270892544248	0.85	0.32706018639722	9.67745453280826e-05	0.142841410809335	0.0038	0.0026	0.0209	0.1514	0.0064	0.1723	0.215	0.0114	0.0018	0.0071	0.006	0.0098	0.0022	0.0074	0.0106	0.1269	0.1589	0.0026	0.0014	0.0143	0.0202	0.0114	0.0119	0.0109	0.0058	0.0021
1	rs4926616	54369730	0.85	0.254661707966279	0.86	0.29215087580064	0.00115452062333642	0.206613737835211	0.0041	0.0027	0.0194	0.1503	0.0061	0.1737	0.217	0.0115	0.0017	0.0068	0.0055	0.0094	0.0022	0.0066	0.0103	0.1254	0.16	0.0031	0.0018	0.015	0.0211	0.0113	0.0121	0.0101	0.0056	0.0021
1	rs2294512	54370306	0.85	0.254661707966279	0.86	0.29215087580064	0.00274316175139236	0.156539983186341	0.0041	0.0027	0.0196	0.1518	0.0062	0.1745	0.2171	0.0111	0.0017	0.0066	0.0053	0.0092	0.0021	0.0064	0.0099	0.1258	0.1593	0.0032	0.002	0.0149	0.0211	0.0113	0.0122	0.0097	0.0055	0.0021
1	rs11206244	54375701	0.85	0.254661707966279	0.86	0.29215087580064	0.0399000569491171	0.319348690478575	0.0033	0.0025	0.0191	0.1534	0.0055	0.1781	0.2206	0.0104	0.0014	0.0059	0.0043	0.0084	0.0021	0.0057	0.0082	0.1264	0.1613	0.0036	0.0021	0.0151	0.0223	0.0106	0.0117	0.0075	0.0044	0.0015
1	rs78788590	54379193	0.85	0.254661707966279	0.86	0.29215087580064	0.0430494718802407	0.312225154572281	0.0033	0.0026	0.0191	0.1534	0.0055	0.1782	0.2204	0.0104	0.0014	0.0059	0.0043	0.0084	0.0021	0.0057	0.0082	0.1264	0.1613	0.0036	0.0022	0.0151	0.0223	0.0106	0.0117	0.0074	0.0044	0.0016
1	rs116122090	54379203	0.85	0.254661707966279	0.86	0.29215087580064	0.0429902018038629	0.310902321078217	0.0033	0.0026	0.0191	0.1534	0.0055	0.1782	0.2204	0.0104	0.0014	0.0059	0.0043	0.0084	0.0021	0.0057	0.0082	0.1264	0.1613	0.0036	0.0022	0.0151	0.0223	0.0106	0.0117	0.0074	0.0044	0.0016
1	rs34779808	54382357	0.85	0.254661707966279	0.86	0.29215087580064	0.0412667473616772	0.30240449305306	0.0033	0.0026	0.0191	0.1535	0.0055	0.1783	0.2205	0.0103	0.0014	0.0059	0.0042	0.0084	0.0021	0.0057	0.0082	0.1264	0.1613	0.0036	0.0022	0.0151	0.0223	0.0106	0.0117	0.0074	0.0044	0.0015
1	rs11206249	54385047	0.85	0.254661707966279	0.86	0.29215087580064	0.0403521085007664	0.29138123765663	0.0033	0.0026	0.0191	0.1535	0.0055	0.1783	0.2205	0.0103	0.0014	0.0059	0.0042	0.0084	0.0021	0.0057	0.0082	0.1264	0.1613	0.0036	0.0022	0.0151	0.0223	0.0106	0.0117	0.0074	0.0044	0.0015
1	rs118033571	54387010	0.85	0.254661707966279	0.86	0.29215087580064	0.0404940935248941	0.283517072647608	0.0033	0.0026	0.0191	0.1535	0.0055	0.1783	0.2206	0.0103	0.0014	0.0059	0.0042	0.0083	0.0021	0.0057	0.0082	0.1264	0.1613	0.0036	0.0022	0.0151	0.0223	0.0106	0.0117	0.0074	0.0044	0.0015
1	rs12068021	54410655	0.85	0.254661707966279	0.86	0.29215087580064	0.0480216255374247	0.313188263050118	0.0033	0.0025	0.019	0.1535	0.0056	0.1786	0.2209	0.0101	0.0014	0.0059	0.0042	0.0083	0.002	0.0057	0.0082	0.1263	0.1614	0.0036	0.0021	0.015	0.0223	0.0106	0.0116	0.0074	0.0044	0.0015
1	rs72662399	54419730	0.85	0.254661707966279	0.86	0.29215087580064	0.0520256148769814	0.304552203402415	0.0033	0.0025	0.0189	0.1536	0.0056	0.1785	0.2211	0.0101	0.0014	0.0059	0.0042	0.0083	0.002	0.0057	0.0082	0.1263	0.1614	0.0036	0.0021	0.015	0.0223	0.0105	0.0116	0.0073	0.0044	0.0015
1	rs2294514	54432019	0.85	0.254661707966279	0.85	0.32706018639722	0.0540400105047219	0.305866931429557	0.0033	0.0025	0.0189	0.1536	0.0056	0.1785	0.2212	0.01	0.0013	0.0059	0.0042	0.0083	0.002	0.0057	0.0082	0.1263	0.1614	0.0036	0.0021	0.015	0.0223	0.0105	0.0116	0.0073	0.0044	0.0015
1	rs72902501	54440729	0.85	0.254661707966279	0.85	0.32706018639722	0.0782961407434345	0.279318783831548	0.0035	0.0025	0.0186	0.1538	0.0059	0.1781	0.2224	0.0096	0.0013	0.006	0.0041	0.0082	0.0019	0.0056	0.0082	0.1258	0.1619	0.0036	0.0021	0.0151	0.0222	0.0105	0.0113	0.0072	0.0044	0.0014
1	rs12094064	54445959	0.85	0.254661707966279	0.84	0.364737902801441	0.0880323211150322	0.27780746404759	0.0035	0.0025	0.0186	0.1537	0.0059	0.1781	0.2226	0.0096	0.0013	0.006	0.0041	0.0082	0.0019	0.0056	0.0082	0.1257	0.1619	0.0037	0.0021	0.0152	0.0222	0.0104	0.0113	0.0072	0.0044	0.0015
1	rs7525809	54451080	0.85	0.254661707966279	0.84	0.364737902801441	0.100714058020285	0.261693574608818	0.0036	0.0025	0.0186	0.1536	0.006	0.178	0.2228	0.0095	0.0013	0.006	0.0041	0.0082	0.0019	0.0056	0.0083	0.1256	0.1618	0.0037	0.0022	0.0152	0.0222	0.0104	0.0113	0.0072	0.0044	0.0015
1	rs61774859	54465945	0.85	0.254661707966279	0.85	0.32706018639722	0.142012606665154	0.267529005267728	0.0036	0.0025	0.0186	0.1537	0.0061	0.1778	0.2231	0.0094	0.0014	0.006	0.0041	0.0081	0.002	0.0055	0.0083	0.1251	0.1618	0.0041	0.0023	0.0153	0.0222	0.0102	0.0112	0.0072	0.0044	0.0015
1	rs620907	54468166	0.85	0.254661707966279	0.85	0.32706018639722	0.147631548966485	0.265235822258844	0.0037	0.0026	0.0186	0.1537	0.0062	0.1777	0.2231	0.0093	0.0015	0.0061	0.0041	0.0081	0.002	0.0055	0.0083	0.1249	0.1618	0.0041	0.0023	0.0153	0.0222	0.0101	0.0112	0.0072	0.0044	0.0015
1	rs72664115	54471953	0.85	0.254661707966279	0.85	0.32706018639722	0.149335996392662	0.270864990982029	0.0036	0.0026	0.0186	0.1537	0.0062	0.1777	0.2232	0.0093	0.0015	0.0061	0.0041	0.008	0.002	0.0055	0.0083	0.1249	0.1618	0.0041	0.0023	0.0153	0.0221	0.0101	0.0112	0.0072	0.0047	0.0015
1	rs76589245	54472145	0.85	0.254661707966279	0.85	0.32706018639722	0.149632176217126	0.271672146516398	0.0036	0.0026	0.0186	0.1538	0.0062	0.1777	0.2232	0.0093	0.0015	0.0061	0.0041	0.008	0.002	0.0055	0.0083	0.1248	0.1618	0.0041	0.0023	0.0153	0.0221	0.0101	0.0112	0.0072	0.0047	0.0015
1	rs72664116	54473616	0.85	0.254661707966279	0.84	0.364737902801441	0.155292098986222	0.273288684295087	0.0036	0.0026	0.0186	0.1539	0.0062	0.1776	0.2233	0.0093	0.0015	0.0061	0.004	0.008	0.002	0.0055	0.0083	0.1247	0.162	0.0042	0.0023	0.0153	0.0221	0.01	0.0112	0.0072	0.0047	0.0015
1	rs56980390	54477125	0.85	0.254661707966279	0.84	0.364737902801441	0.174925185618742	0.270980253387038	0.0035	0.0026	0.0186	0.1542	0.0063	0.1775	0.2237	0.0093	0.0014	0.006	0.0039	0.0079	0.002	0.0055	0.0083	0.1244	0.1622	0.0042	0.0023	0.0153	0.022	0.0098	0.0113	0.0072	0.0048	0.0014
1	rs114725940	54479491	0.85	0.254661707966279	0.84	0.364737902801441	0.192210105884153	0.275950843732749	0.0035	0.0027	0.0186	0.1542	0.0063	0.1774	0.2237	0.0093	0.0015	0.006	0.0039	0.0079	0.002	0.0056	0.0083	0.1243	0.1622	0.0043	0.0023	0.0153	0.022	0.0097	0.0113	0.0072	0.0048	0.0015
1	rs74085125	54482323	0.85	0.254661707966279	0.83	0.405269641990714	0.210873491198144	0.283166483432737	0.0035	0.0027	0.0186	0.1542	0.0063	0.1774	0.2239	0.0093	0.0015	0.006	0.0038	0.0079	0.0021	0.0056	0.0083	0.124	0.1622	0.0044	0.0024	0.0153	0.022	0.0097	0.0113	0.0072	0.0048	0.0015
1	rs914720	54484482	0.85	0.254661707966279	0.83	0.405269641990714	0.227740480736649	0.28550624581189	0.0035	0.0027	0.0185	0.1542	0.0064	0.1774	0.2239	0.0093	0.0015	0.006	0.0038	0.0079	0.0021	0.0056	0.0083	0.124	0.1623	0.0044	0.0024	0.0153	0.022	0.0097	0.0113	0.0072	0.0049	0.0015
1	rs41296145	54513132	0.84	0.289034762536342	0.83	0.405269641990714	0.831881475980467	0.412085019590346	0.004	0.0028	0.0179	0.1534	0.0066	0.1778	0.2257	0.0085	0.0016	0.0058	0.0038	0.0079	0.0023	0.0056	0.0078	0.124	0.1606	0.005	0.0035	0.0151	0.0217	0.0093	0.0108	0.0068	0.0052	0.0018
1	rs41294776	54518725	0.84	0.289034762536342	0.83	0.405269641990714	0.845197898088321	0.416649911554731	0.004	0.0028	0.0179	0.1534	0.0066	0.1779	0.2258	0.0085	0.0016	0.0058	0.0038	0.0079	0.0023	0.0056	0.0078	0.124	0.1606	0.005	0.0035	0.0151	0.0217	0.0093	0.0108	0.0068	0.0052	0.0018
1	rs61777599	54532687	0.84	0.289034762536342	0.83	0.405269641990714	0.863200697211135	0.413909335328692	0.004	0.0028	0.0179	0.1534	0.0066	0.1779	0.2258	0.0085	0.0016	0.0058	0.0038	0.0079	0.0023	0.0056	0.0078	0.124	0.1606	0.005	0.0035	0.0151	0.0217	0.0093	0.0108	0.0068	0.0052	0.0018
1	rs113219672	54536050	0.84	0.289034762536342	0.83	0.405269641990714	0.867969283137317	0.424244502495123	0.004	0.0028	0.0179	0.1534	0.0066	0.1779	0.2258	0.0085	0.0016	0.0058	0.0038	0.0079	0.0023	0.0056	0.0078	0.124	0.1606	0.005	0.0036	0.0151	0.0217	0.0093	0.0108	0.0068	0.0052	0.0018
1	rs17481615	54540731	0.84	0.289034762536342	0.82	0.448736318624531	0.865300736265629	0.42779251752812	0.0041	0.0028	0.0179	0.1533	0.0066	0.1778	0.2257	0.0085	0.0016	0.0058	0.0038	0.0079	0.0023	0.0056	0.0078	0.124	0.1609	0.005	0.0036	0.0151	0.0217	0.0093	0.0108	0.0068	0.0052	0.0018
1	rs1023094	54542919	0.84	0.289034762536342	0.82	0.448736318624531	0.864088911327259	0.435969748504401	0.0041	0.0028	0.0179	0.1533	0.0066	0.1779	0.2257	0.0085	0.0016	0.0058	0.0038	0.0079	0.0023	0.0056	0.0078	0.124	0.1607	0.005	0.0036	0.0151	0.0217	0.0093	0.0108	0.0068	0.0052	0.0018
1	rs74466763	54550595	0.84	0.289034762536342	0.82	0.448736318624531	0.853938042457486	0.415474777347755	0.004	0.0028	0.0179	0.1533	0.0066	0.1777	0.2259	0.0084	0.0016	0.0058	0.0038	0.0079	0.0023	0.0056	0.0078	0.124	0.1607	0.005	0.0036	0.0151	0.0217	0.0095	0.0108	0.0068	0.0052	0.0018
1	rs1181088	54563039	0.84	0.289034762536342	0.82	0.448736318624531	0.846958879979711	0.40532828509247	0.004	0.0028	0.0179	0.1535	0.0066	0.1774	0.2262	0.0084	0.0016	0.0058	0.0038	0.0079	0.0023	0.0056	0.0078	0.1238	0.1607	0.0049	0.0035	0.0151	0.0217	0.0096	0.0108	0.0068	0.0052	0.0018
1	rs6694397	54566310	0.84	0.289034762536342	0.81	0.49521423796015	0.850405305063223	0.399764161304898	0.004	0.0028	0.0179	0.1535	0.0066	0.1772	0.2263	0.0084	0.0016	0.0058	0.0038	0.0079	0.0023	0.0056	0.0078	0.1238	0.1607	0.0049	0.0035	0.0151	0.0218	0.0098	0.0108	0.0068	0.0052	0.0018
1	rs76230478	54576448	0.84	0.289034762536342	0.82	0.448736318624531	0.825851265722805	0.39795715482343	0.004	0.0028	0.0179	0.1536	0.0066	0.1771	0.2264	0.0084	0.0016	0.0058	0.0038	0.0079	0.0023	0.0057	0.0078	0.1238	0.1609	0.0049	0.0035	0.015	0.0217	0.0098	0.0107	0.0068	0.0052	0.0018
1	rs17109780	54578668	0.84	0.289034762536342	0.83	0.405269641990714	0.786262495838047	0.396796699474093	0.0039	0.0028	0.0178	0.1536	0.0066	0.1769	0.2266	0.0084	0.0016	0.0058	0.0038	0.0078	0.0023	0.0057	0.0078	0.1238	0.1612	0.0048	0.0035	0.015	0.0217	0.0097	0.0107	0.0068	0.0052	0.0018
1	rs17391213	54586649	0.85	0.254661707966279	0.83	0.405269641990714	0.541567006182795	0.365195160757507	0.004	0.0028	0.0179	0.1545	0.0065	0.1765	0.2277	0.0082	0.0013	0.0058	0.0038	0.0077	0.0021	0.0058	0.0077	0.1233	0.1632	0.0043	0.0032	0.0146	0.0214	0.0095	0.0102	0.0068	0.0054	0.0017
1	rs12094458	54587634	0.85	0.254661707966279	0.83	0.405269641990714	0.513173319131466	0.36066958952465	0.004	0.0028	0.0179	0.1545	0.0064	0.1764	0.2279	0.0081	0.0013	0.0058	0.0038	0.0077	0.0021	0.0058	0.0077	0.1233	0.1635	0.0042	0.0032	0.0146	0.0213	0.0095	0.0101	0.0068	0.0054	0.0017
1	rs673866	54590341	0.85	0.254661707966279	0.83	0.405269641990714	0.452143148898234	0.364313935596438	0.004	0.0028	0.0178	0.1546	0.0064	0.1762	0.2283	0.0081	0.0013	0.0058	0.0038	0.0076	0.0021	0.0059	0.0077	0.1232	0.1639	0.0041	0.0032	0.0145	0.0212	0.0094	0.0099	0.0068	0.0055	0.0017
1	rs6679049	54594263	0.85	0.254661707966279	0.83	0.405269641990714	0.413080008236215	0.360418639253829	0.004	0.0028	0.0177	0.1547	0.0064	0.1758	0.2284	0.0082	0.0013	0.0059	0.0038	0.0076	0.0022	0.006	0.0078	0.123	0.1642	0.004	0.0031	0.0145	0.0212	0.0094	0.0099	0.0069	0.0055	0.0017
1	rs2026110	54601232	0.86	0.223270892544248	0.83	0.405269641990714	0.343039492507456	0.345081692514103	0.0042	0.0029	0.0175	0.1543	0.0063	0.1758	0.2289	0.0078	0.0015	0.0057	0.0036	0.0076	0.0022	0.0067	0.0081	0.1233	0.1645	0.0038	0.0032	0.0141	0.0208	0.0091	0.0096	0.0072	0.0053	0.0019
1	rs12078845	54602977	0.86	0.223270892544248	0.82	0.448736318624531	0.366478284258442	0.365950976306509	0.0043	0.0029	0.0175	0.1543	0.0063	0.1758	0.2289	0.0077	0.0015	0.0056	0.0036	0.0076	0.0022	0.0068	0.0082	0.1232	0.1645	0.0038	0.0032	0.014	0.0207	0.0091	0.0096	0.0073	0.0053	0.0019
1	rs3766465	54606804	0.86	0.223270892544248	0.82	0.448736318624531	0.363027345763188	0.411954795299882	0.0045	0.0029	0.0175	0.1545	0.0062	0.1756	0.2293	0.0076	0.0016	0.0054	0.0036	0.0076	0.0023	0.0069	0.0081	0.123	0.1658	0.0036	0.0033	0.0135	0.0203	0.009	0.0098	0.0071	0.0051	0.0021
1	rs75932388	54609280	0.86	0.223270892544248	0.82	0.448736318624531	0.320654155242708	0.399505879599629	0.0045	0.003	0.0177	0.1545	0.0062	0.1751	0.2295	0.0075	0.0017	0.0052	0.0036	0.0076	0.0023	0.0069	0.008	0.1227	0.1668	0.0035	0.0033	0.0133	0.0201	0.0089	0.0098	0.0071	0.0049	0.0022
1	rs116488127	54612692	0.86	0.223270892544248	0.82	0.448736318624531	0.287989032544909	0.386650847060502	0.0045	0.003	0.0178	0.1545	0.0062	0.1747	0.2297	0.0074	0.0017	0.0051	0.0036	0.0076	0.0024	0.007	0.008	0.1225	0.1677	0.0034	0.0032	0.0132	0.02	0.0087	0.0098	0.0071	0.0048	0.0023
1	rs6696001	54614145	0.86	0.223270892544248	0.82	0.448736318624531	0.271016810350607	0.400539281803551	0.0045	0.003	0.0179	0.1545	0.0062	0.1746	0.2298	0.0074	0.0018	0.005	0.0036	0.0076	0.0024	0.007	0.008	0.1224	0.168	0.0034	0.0032	0.0131	0.0199	0.0087	0.0099	0.0071	0.0048	0.0023
1	rs72908008	54616304	0.86	0.223270892544248	0.83	0.405269641990714	0.255626673989937	0.417695230975355	0.0045	0.003	0.0177	0.1547	0.0061	0.1747	0.2303	0.0074	0.0018	0.0049	0.0036	0.0076	0.0025	0.007	0.0079	0.1222	0.1682	0.0035	0.0032	0.0129	0.0199	0.0086	0.0098	0.007	0.0047	0.0023
1	rs74751670	54622930	0.86	0.223270892544248	0.83	0.405269641990714	0.202379055178326	0.488872469287129	0.0045	0.0033	0.0174	0.1549	0.0061	0.1752	0.231	0.0071	0.0019	0.0045	0.0035	0.0074	0.0027	0.0069	0.0079	0.1219	0.1691	0.0035	0.0031	0.0123	0.0198	0.0083	0.0095	0.0069	0.0046	0.0024
1	rs72908021	54623183	0.86	0.223270892544248	0.83	0.405269641990714	0.201047645499086	0.491190192088096	0.0045	0.0033	0.0174	0.1549	0.0061	0.1752	0.231	0.0071	0.0019	0.0045	0.0035	0.0074	0.0027	0.0069	0.0079	0.1219	0.1691	0.0035	0.0031	0.0123	0.0198	0.0083	0.0095	0.0069	0.0046	0.0024
1	rs76350923	54628044	0.86	0.223270892544248	0.83	0.405269641990714	0.170625892948734	0.502271836616924	0.0045	0.0034	0.0173	0.1553	0.0059	0.1755	0.2316	0.0069	0.0019	0.0043	0.0035	0.0073	0.0028	0.0068	0.0078	0.1218	0.1696	0.0036	0.0029	0.0121	0.0198	0.0081	0.0094	0.0068	0.0045	0.0024
1	rs12143492	54633259	0.86	0.223270892544248	0.85	0.32706018639722	0.148089296049929	0.534075459298348	0.0045	0.0035	0.0171	0.1556	0.0058	0.1755	0.2323	0.0068	0.002	0.0041	0.0035	0.0072	0.0028	0.0067	0.0078	0.122	0.1702	0.0036	0.0027	0.0117	0.0198	0.0078	0.0094	0.0068	0.0044	0.0024
1	rs686106	54634941	0.86	0.223270892544248	0.88	0.230271256315472	0.140548836951299	0.548194137614623	0.0045	0.0036	0.017	0.1557	0.0057	0.1754	0.2325	0.0067	0.002	0.0041	0.0035	0.0072	0.0028	0.0067	0.0078	0.122	0.1704	0.0037	0.0027	0.0116	0.0198	0.0078	0.0094	0.0068	0.0044	0.0024
1	rs12138007	54638374	0.86	0.223270892544248	0.88	0.230271256315472	0.126885323979106	0.560287182703229	0.0045	0.0035	0.017	0.1557	0.0056	0.1758	0.2331	0.0068	0.002	0.0041	0.0034	0.007	0.0028	0.0065	0.0078	0.1218	0.1704	0.0036	0.0027	0.0116	0.0197	0.0077	0.0095	0.0068	0.0044	0.0023
1	rs79867114	54641638	0.86	0.223270892544248	0.88	0.230271256315472	0.123747535525638	0.570177790333128	0.0045	0.0035	0.017	0.1557	0.0056	0.1759	0.2332	0.0068	0.002	0.0041	0.0034	0.007	0.0028	0.0064	0.0078	0.1218	0.1704	0.0036	0.0027	0.0116	0.0196	0.0077	0.0095	0.0068	0.0044	0.0023
1	rs61738851	54644859	0.86	0.223270892544248	0.88	0.230271256315472	0.125547412114533	0.575422635737507	0.0045	0.0035	0.017	0.1555	0.0056	0.1759	0.2337	0.0067	0.002	0.0041	0.0034	0.0069	0.0028	0.0064	0.0078	0.1218	0.1704	0.0036	0.0027	0.0115	0.0196	0.0076	0.0095	0.0068	0.0044	0.0023
1	rs7520966	54645262	0.86	0.223270892544248	0.88	0.230271256315472	0.125162506644569	0.583382816363233	0.0045	0.0035	0.017	0.1555	0.0056	0.1758	0.2337	0.0067	0.002	0.0041	0.0034	0.0069	0.0028	0.0064	0.0078	0.1217	0.1704	0.0036	0.0027	0.0115	0.0196	0.0076	0.0095	0.0068	0.0044	0.0023
1	rs10788973	54657181	0.86	0.223270892544248	0.88	0.230271256315472	0.114311784872836	0.576558184949954	0.0045	0.0036	0.0169	0.1558	0.0055	0.1759	0.2335	0.0067	0.002	0.0042	0.0035	0.0069	0.0029	0.0065	0.0077	0.1217	0.1707	0.0037	0.0026	0.0117	0.0191	0.0073	0.0095	0.0068	0.0045	0.0024
1	rs946448	54661150	0.87	0.194736090082605	0.88	0.230271256315472	0.0945742443132721	0.585091995670587	0.0044	0.0036	0.0168	0.1558	0.0055	0.1759	0.2329	0.0066	0.0021	0.0044	0.0035	0.0068	0.0031	0.0065	0.0079	0.1216	0.1718	0.0036	0.0026	0.0115	0.019	0.007	0.0094	0.0069	0.0045	0.0024
1	rs11544199	54661262	0.87	0.194736090082605	0.88	0.230271256315472	0.094599117791107	0.586374669308696	0.0044	0.0036	0.0168	0.1558	0.0055	0.1759	0.2329	0.0066	0.0021	0.0044	0.0035	0.0068	0.0031	0.0065	0.0079	0.1216	0.1718	0.0036	0.0026	0.0115	0.019	0.007	0.0093	0.0069	0.0045	0.0024
1	rs12562306	54662686	0.87	0.194736090082605	0.88	0.230271256315472	0.0938794582927685	0.587087557503533	0.0044	0.0036	0.0168	0.1558	0.0055	0.176	0.2329	0.0066	0.0021	0.0044	0.0035	0.0068	0.0031	0.0065	0.0079	0.1216	0.1717	0.0036	0.0026	0.0115	0.019	0.007	0.0093	0.0069	0.0045	0.0024
1	rs17390125	54667039	0.89	0.145699762692903	0.88	0.230271256315472	0.0455586617022624	0.489690167730821	0.0041	0.003	0.0169	0.1619	0.0054	0.1739	0.2307	0.0061	0.0023	0.0055	0.0037	0.0077	0.0034	0.0061	0.0086	0.1215	0.1722	0.003	0.0026	0.0113	0.0175	0.006	0.0085	0.0075	0.0039	0.0022
1	rs33973564	54671695	0.89	0.145699762692903	0.88	0.230271256315472	0.0292600145969335	0.505017722189386	0.0041	0.0029	0.0169	0.1626	0.0054	0.1737	0.2303	0.006	0.0023	0.0057	0.0037	0.0078	0.0035	0.0061	0.0087	0.1215	0.1724	0.0029	0.0026	0.0113	0.0173	0.0059	0.0085	0.0076	0.004	0.0022
1	rs7544763	54674473	0.89	0.145699762692903	0.88	0.230271256315472	0.0287530393954137	0.521710678767445	0.0041	0.0029	0.0169	0.1625	0.0054	0.1737	0.2303	0.006	0.0023	0.0057	0.0037	0.0078	0.0035	0.0061	0.0087	0.1215	0.1723	0.0029	0.0026	0.0113	0.0173	0.0059	0.0085	0.0077	0.004	0.0022
1	rs17392549	54677786	0.89	0.145699762692903	0.88	0.230271256315472	0.028652394468931	0.531986446571014	0.0041	0.0029	0.0169	0.1625	0.0054	0.1736	0.2304	0.006	0.0023	0.0057	0.0037	0.0078	0.0035	0.0061	0.0088	0.1215	0.1723	0.0029	0.0026	0.0113	0.0173	0.0059	0.0085	0.0077	0.004	0.0022
1	rs4927072	54680058	0.89	0.145699762692903	0.88	0.230271256315472	0.0281970518646796	0.545111025174999	0.0041	0.0029	0.0169	0.1625	0.0054	0.1736	0.2304	0.006	0.0023	0.0057	0.0037	0.0078	0.0035	0.0061	0.0088	0.1215	0.1723	0.0029	0.0026	0.0113	0.0173	0.0059	0.0085	0.0077	0.004	0.0022
1	rs13571	54681920	0.89	0.145699762692903	0.88	0.230271256315472	0.0240302371535942	0.567771912142077	0.0041	0.0029	0.0169	0.1625	0.0054	0.1737	0.2303	0.006	0.0024	0.0057	0.0037	0.0078	0.0035	0.0062	0.0088	0.1214	0.1723	0.0029	0.0026	0.0112	0.0173	0.0059	0.0085	0.0077	0.0042	0.0022
1	rs612711	54686374	0.89	0.145699762692903	0.88	0.230271256315472	0.0322161156310986	0.554232561640227	0.0041	0.0023	0.017	0.163	0.0054	0.1737	0.2304	0.0061	0.0024	0.0058	0.0037	0.0079	0.0035	0.0063	0.0088	0.1215	0.1721	0.0029	0.0026	0.0111	0.0172	0.006	0.0085	0.0078	0.004	0.0021
1	rs613158	54686464	0.89	0.145699762692903	0.88	0.230271256315472	0.027605181289711	0.539097382282293	0.0041	0.0023	0.017	0.1633	0.0054	0.1734	0.2305	0.0061	0.0024	0.0058	0.0037	0.0079	0.0032	0.0063	0.0089	0.1214	0.1721	0.0029	0.0026	0.0111	0.0172	0.0061	0.0085	0.0078	0.0041	0.0021
1	rs59440889	54688529	0.89	0.145699762692903	0.89	0.20310604818777	0.0261641426010976	0.506254610460143	0.004	0.0023	0.017	0.1634	0.0054	0.1732	0.2302	0.0061	0.0025	0.0059	0.0037	0.008	0.0032	0.0064	0.0089	0.1213	0.1724	0.0029	0.0026	0.0111	0.0172	0.0061	0.0084	0.0079	0.0041	0.0021
1	rs3088379	54690954	0.89	0.145699762692903	0.89	0.20310604818777	0.0225561545190013	0.513002198907397	0.0041	0.0024	0.0169	0.1633	0.0053	0.1732	0.2298	0.0062	0.0026	0.0061	0.0037	0.0081	0.0032	0.0065	0.0089	0.1211	0.1723	0.003	0.0026	0.011	0.0171	0.0061	0.0083	0.008	0.004	0.0022
1	rs11577661	54693536	0.89	0.145699762692903	0.9	0.178319663885856	0.0177215504798999	0.491599493829104	0.004	0.0023	0.017	0.163	0.0051	0.1734	0.2294	0.0063	0.0026	0.0062	0.0037	0.0082	0.0033	0.0065	0.0091	0.1211	0.172	0.003	0.0026	0.0111	0.0172	0.0061	0.0083	0.0083	0.004	0.0022
1	rs2297026	54694214	0.89	0.145699762692903	0.9	0.178319663885856	0.0170743385652128	0.479223174678499	0.004	0.0023	0.0171	0.1629	0.0051	0.1731	0.2293	0.0063	0.0026	0.0062	0.0037	0.0083	0.0033	0.0065	0.0091	0.1211	0.1721	0.003	0.0026	0.0112	0.0172	0.0061	0.0084	0.0084	0.004	0.0022
1	rs686930	54700707	0.89	0.145699762692903	0.9	0.178319663885856	0.0164371492113173	0.479765475437379	0.004	0.0024	0.0169	0.1625	0.0051	0.173	0.2299	0.0064	0.0026	0.0063	0.0037	0.0085	0.0033	0.0065	0.0092	0.1208	0.1719	0.003	0.0026	0.0112	0.0173	0.0062	0.0084	0.0084	0.004	0.0022
1	rs74071604	54703631	0.89	0.145699762692903	0.9	0.178319663885856	0.0158540018430188	0.416649911554731	0.004	0.0024	0.0168	0.1627	0.0052	0.1735	0.2294	0.0063	0.0026	0.0063	0.0037	0.0091	0.0031	0.0065	0.0092	0.1203	0.1716	0.003	0.0026	0.0112	0.0171	0.0063	0.0084	0.0085	0.0041	0.0022
1	rs2274664	54704629	0.89	0.145699762692903	0.9	0.178319663885856	0.0171900010721426	0.422670167038605	0.004	0.0024	0.0164	0.1627	0.0052	0.1737	0.2296	0.0062	0.0027	0.0063	0.0037	0.0091	0.0031	0.0065	0.0093	0.1201	0.1716	0.003	0.0025	0.0112	0.017	0.0064	0.0083	0.0085	0.0041	0.0022
1	rs41313371	54707215	0.9	0.124917206299546	0.91	0.155803491158275	0.0198222405995393	0.338902285951402	0.0039	0.0024	0.0163	0.1656	0.0052	0.1736	0.228	0.0065	0.0029	0.0064	0.0039	0.0098	0.003	0.0065	0.0096	0.1178	0.1718	0.0031	0.0022	0.0111	0.0166	0.0066	0.0078	0.0084	0.0042	0.0023
1	rs75310399	54711265	0.9	0.124917206299546	0.91	0.155803491158275	0.0192704282018412	0.334596009092351	0.0038	0.0024	0.0163	0.1661	0.0052	0.1735	0.2277	0.0066	0.003	0.0064	0.0039	0.0099	0.0029	0.0065	0.0097	0.1174	0.1718	0.0032	0.0022	0.0111	0.0165	0.0067	0.0078	0.0084	0.0042	0.0023
1	rs640996	54714126	0.9	0.124917206299546	0.91	0.155803491158275	0.0191029111343376	0.335087344491429	0.0038	0.0024	0.0162	0.1663	0.0052	0.1735	0.2276	0.0067	0.003	0.0064	0.0039	0.0099	0.0029	0.0065	0.0097	0.1172	0.1718	0.0032	0.0022	0.0111	0.0165	0.0067	0.0078	0.0085	0.0042	0.0023
1	rs687050	54718770	0.9	0.124917206299546	0.91	0.155803491158275	0.0189945950637476	0.334227645271916	0.0038	0.0024	0.0163	0.1665	0.0053	0.1735	0.2274	0.0068	0.003	0.0065	0.004	0.01	0.0029	0.0066	0.0097	0.117	0.1718	0.0032	0.0022	0.0111	0.0164	0.0067	0.0078	0.0085	0.0043	0.0023
1	rs682232	54720485	0.9	0.124917206299546	0.91	0.155803491158275	0.0205874733380368	0.327373311571204	0.0038	0.0024	0.0163	0.1665	0.0053	0.1733	0.2271	0.0068	0.003	0.0065	0.004	0.0101	0.0029	0.0066	0.0098	0.1171	0.1716	0.0032	0.0021	0.0111	0.0164	0.0067	0.0078	0.0084	0.0043	0.0023
1	rs79502933	54721144	0.9	0.124917206299546	0.91	0.155803491158275	0.0212293069898094	0.32627560388876	0.0038	0.0024	0.0163	0.1665	0.0053	0.1732	0.2271	0.0068	0.003	0.0065	0.004	0.0101	0.0029	0.0067	0.0098	0.1171	0.1715	0.0031	0.0021	0.0112	0.0164	0.0067	0.0079	0.0084	0.0043	0.0023
1	rs3766441	54724297	0.9	0.124917206299546	0.92	0.135444945858012	0.0237359080922866	0.316203641319812	0.0039	0.0024	0.0164	0.1665	0.0054	0.1729	0.2268	0.007	0.0031	0.0065	0.0041	0.0102	0.003	0.0068	0.0099	0.1172	0.1711	0.0031	0.0021	0.0112	0.0165	0.0067	0.008	0.0083	0.0044	0.0023
1	rs677026	54725405	0.9	0.124917206299546	0.92	0.135444945858012	0.0259136806265421	0.306584769247575	0.0039	0.0024	0.0165	0.1665	0.0054	0.1729	0.2268	0.007	0.0031	0.0065	0.0042	0.0103	0.0029	0.0068	0.01	0.117	0.1711	0.0031	0.002	0.0112	0.0165	0.0068	0.008	0.0083	0.0044	0.0023
1	rs3766437	54726362	0.9	0.124917206299546	0.92	0.135444945858012	0.0274857038688978	0.298953907724961	0.0039	0.0024	0.0165	0.1664	0.0054	0.1729	0.2268	0.007	0.0031	0.0065	0.0042	0.0103	0.0028	0.0069	0.01	0.1168	0.1712	0.0031	0.0019	0.0113	0.0165	0.0068	0.0081	0.0082	0.0044	0.0024
1	rs74426715	54729165	0.9	0.124917206299546	0.93	0.117127898734063	0.024596650540569	0.282582462987247	0.0039	0.0024	0.0168	0.1666	0.0054	0.1727	0.2265	0.0071	0.0031	0.0066	0.0042	0.0104	0.0028	0.0069	0.01	0.1167	0.1709	0.0031	0.0019	0.0111	0.0165	0.0068	0.008	0.0084	0.0044	0.0024
1	rs679200	54732940	0.9	0.124917206299546	0.92	0.135444945858012	0.0239023753195035	0.276530625869637	0.0038	0.0024	0.0168	0.1669	0.0054	0.1723	0.2265	0.0071	0.0031	0.0066	0.0042	0.0105	0.0028	0.007	0.0101	0.1166	0.1707	0.0032	0.0019	0.0109	0.0165	0.0068	0.008	0.0086	0.0045	0.0024
1	rs3766427	54734253	0.9	0.124917206299546	0.91	0.155803491158275	0.0253359209176513	0.269252913958168	0.0038	0.0024	0.0168	0.1666	0.0055	0.1724	0.2263	0.0071	0.0031	0.0066	0.0042	0.0105	0.0028	0.007	0.0101	0.1166	0.1707	0.0032	0.0019	0.0109	0.0165	0.0068	0.0081	0.0086	0.0046	0.0024
1	rs115721466	54734506	0.9	0.124917206299546	0.91	0.155803491158275	0.0260386971302991	0.268562937978987	0.0038	0.0024	0.0168	0.1666	0.0055	0.1724	0.2263	0.0071	0.0031	0.0066	0.0042	0.0105	0.0028	0.007	0.0101	0.1166	0.1707	0.0032	0.0019	0.0109	0.0165	0.0068	0.0081	0.0086	0.0046	0.0024
1	rs113913202	54736038	0.9	0.124917206299546	0.91	0.155803491158275	0.0289325803077188	0.266610995120103	0.0039	0.0024	0.0168	0.1666	0.0055	0.1723	0.2262	0.0071	0.0031	0.0066	0.0042	0.0105	0.0028	0.007	0.0101	0.1167	0.1707	0.0032	0.0019	0.0109	0.0164	0.0069	0.0081	0.0086	0.0046	0.0024
1	rs35364040	54741632	0.9	0.124917206299546	0.92	0.135444945858012	0.0331967504919088	0.25975738187356	0.0039	0.0025	0.0169	0.1664	0.0055	0.1723	0.2257	0.0071	0.0031	0.0067	0.0042	0.0106	0.0029	0.0071	0.0102	0.1168	0.1706	0.0032	0.0018	0.0109	0.0163	0.0069	0.0081	0.0087	0.0046	0.0023
1	rs115701078	54743807	0.92	0.0900864543555373	0.92	0.135444945858012	0.00997955991916344	0.126303135951984	0.0036	0.0024	0.0181	0.1666	0.0055	0.1727	0.2215	0.0066	0.0029	0.0066	0.0043	0.0114	0.0025	0.0072	0.0111	0.1174	0.1718	0.0027	0.0016	0.0107	0.0149	0.008	0.0077	0.0104	0.005	0.0022
1	rs3753407	54745528	0.93	0.0757334056000413	0.92	0.135444945858012	0.00420602800658345	0.0859730143927169	0.0028	0.0024	0.0196	0.1696	0.0058	0.1729	0.2178	0.0064	0.0025	0.0066	0.0049	0.0103	0.0016	0.0065	0.0112	0.1161	0.1766	0.002	0.001	0.0102	0.0131	0.0098	0.0068	0.0121	0.005	0.002
1	rs10788976	54746000	0.93	0.0757334056000413	0.92	0.135444945858012	0.00317944426644153	0.0784605750124373	0.0028	0.0024	0.0197	0.1696	0.0058	0.1728	0.2179	0.0064	0.0025	0.0066	0.0049	0.0102	0.0016	0.0065	0.0113	0.1162	0.1766	0.002	0.001	0.0102	0.0131	0.0098	0.0068	0.0121	0.005	0.0019
1	rs28492857	54750080	0.92	0.0900864543555373	0.92	0.135444945858012	0.0033771161524307	0.0748096758917711	0.0028	0.0024	0.0197	0.1698	0.0058	0.1731	0.2181	0.0064	0.0025	0.0065	0.0049	0.0102	0.0016	0.0065	0.0112	0.1157	0.1766	0.002	0.001	0.0102	0.0131	0.0098	0.0068	0.0121	0.005	0.0019
1	rs12092353	54751420	0.93	0.0757334056000413	0.92	0.135444945858012	0.00358674123629609	0.072439332491911	0.0027	0.0024	0.0199	0.17	0.0058	0.1731	0.2182	0.0063	0.0025	0.0065	0.0049	0.0102	0.0015	0.0065	0.0113	0.1156	0.1765	0.0019	0.001	0.0102	0.013	0.0098	0.0068	0.0122	0.005	0.0019
1	rs590935	54752531	0.93	0.0757334056000413	0.91	0.155803491158275	0.00364308401430676	0.0717272723099275	0.0027	0.0024	0.02	0.1698	0.0057	0.1731	0.2181	0.0063	0.0025	0.0065	0.0049	0.0102	0.0014	0.0065	0.0114	0.1155	0.1768	0.0019	9e-04	0.0102	0.013	0.0098	0.0068	0.0123	0.005	0.0018
1	rs1416558	54753512	0.93	0.0757334056000413	0.91	0.155803491158275	0.00387797049519858	0.0718694516388229	0.0028	0.0024	0.0202	0.1697	0.0057	0.1732	0.2181	0.0063	0.0025	0.0065	0.0049	0.0102	0.0014	0.0065	0.0114	0.1154	0.177	0.0018	9e-04	0.0102	0.0129	0.0098	0.0067	0.0123	0.005	0.0018
1	rs118019500	54753749	0.93	0.0757334056000413	0.92	0.135444945858012	0.00385074870790745	0.0708766457271976	0.0028	0.0024	0.0203	0.1696	0.0057	0.1733	0.218	0.0063	0.0025	0.0065	0.0049	0.0102	0.0014	0.0065	0.0114	0.1153	0.1771	0.0018	9e-04	0.0102	0.0129	0.0098	0.0067	0.0124	0.005	0.0018
1	rs623888	54754848	0.92	0.0900864543555373	0.92	0.135444945858012	0.00761446479743746	0.0606708402544973	0.0029	0.0023	0.0208	0.1687	0.0058	0.1731	0.2168	0.0063	0.0027	0.0064	0.0051	0.0103	0.0014	0.0065	0.0115	0.1148	0.1778	0.0019	9e-04	0.0102	0.0128	0.0102	0.0067	0.0126	0.0052	0.0019
1	rs6697414	54755091	0.92	0.0900864543555373	0.92	0.135444945858012	0.00749354602658708	0.0593521258112914	0.0029	0.0023	0.0209	0.1684	0.0057	0.1731	0.2166	0.0062	0.0027	0.0064	0.0052	0.0103	0.0014	0.0065	0.0115	0.1147	0.1782	0.0019	9e-04	0.0101	0.0127	0.0104	0.0067	0.0127	0.0053	0.0019
1	rs114296094	54756753	0.93	0.0757334056000413	0.92	0.135444945858012	0.01080854963625	0.0602078881705046	0.0029	0.0022	0.0215	0.1693	0.0056	0.1728	0.217	0.0059	0.0024	0.0059	0.0051	0.0102	0.0013	0.0064	0.0114	0.1136	0.1792	0.0019	9e-04	0.01	0.0126	0.0106	0.0065	0.013	0.0054	0.0018
1	rs956709	54758201	0.92	0.0900864543555373	0.92	0.135444945858012	0.0109848228358152	0.0521982510585336	0.003	0.0021	0.022	0.1701	0.0054	0.1725	0.2173	0.0057	0.0022	0.0055	0.0051	0.0101	0.0012	0.0065	0.0114	0.1126	0.1801	0.0019	9e-04	0.0099	0.0126	0.0108	0.0064	0.0132	0.0056	0.0018
1	rs12128840	54758301	0.92	0.0900864543555373	0.92	0.135444945858012	0.0115496364094618	0.0534466344305698	0.003	0.0021	0.022	0.1701	0.0053	0.1726	0.2173	0.0057	0.0022	0.0054	0.0051	0.0101	0.0012	0.0065	0.0114	0.1126	0.18	0.0019	9e-04	0.0098	0.0125	0.0107	0.0064	0.0132	0.0056	0.0018
1	rs4927084	54760066	0.92	0.0900864543555373	0.92	0.135444945858012	0.0113779543732397	0.0571387447713497	0.003	0.0021	0.0218	0.1705	0.0055	0.173	0.2176	0.0055	0.0022	0.0051	0.0051	0.0101	0.0012	0.0065	0.0115	0.113	0.1793	0.002	9e-04	0.0097	0.0122	0.0108	0.0064	0.0133	0.0056	0.0018
1	rs17390412	54761561	0.92	0.0900864543555373	0.92	0.135444945858012	0.0134587935551964	0.0614013765815832	0.0031	0.002	0.0219	0.1705	0.0054	0.1735	0.2177	0.0055	0.0022	0.005	0.005	0.0101	0.0012	0.0064	0.0115	0.1127	0.1795	0.002	9e-04	0.0096	0.012	0.0108	0.0063	0.0134	0.0056	0.0018
1	rs72665921	54764283	0.93	0.0757334056000413	0.92	0.135444945858012	0.0153715005988912	0.0656563058331336	0.0033	0.0019	0.0221	0.1704	0.0053	0.1749	0.2183	0.0053	0.0021	0.0045	0.0048	0.0103	0.0012	0.0063	0.0114	0.1118	0.1799	0.0021	9e-04	0.0093	0.0115	0.0109	0.0061	0.0138	0.0056	0.0018
1	rs11206326	54765289	0.93	0.0757334056000413	0.92	0.135444945858012	0.0152154571106576	0.0649047369682324	0.0033	0.0019	0.0221	0.1704	0.0053	0.1749	0.2183	0.0053	0.0021	0.0045	0.0048	0.0103	0.0012	0.0063	0.0114	0.1118	0.18	0.0021	9e-04	0.0093	0.0115	0.0109	0.0061	0.0138	0.0056	0.0018
1	rs4927087	54767680	0.93	0.0757334056000413	0.92	0.135444945858012	0.0145892593295757	0.0630754403159176	0.0033	0.0019	0.0222	0.1703	0.0053	0.1749	0.2183	0.0053	0.0021	0.0045	0.0048	0.0103	0.0012	0.0063	0.0114	0.1118	0.18	0.0021	0.001	0.0093	0.0115	0.0109	0.0061	0.0138	0.0056	0.0018
1	rs59344756	54770177	0.93	0.0757334056000413	0.92	0.135444945858012	0.0160295229025015	0.0544545243824186	0.0035	0.002	0.0231	0.1698	0.0052	0.1745	0.2179	0.0051	0.0018	0.0044	0.0048	0.0105	0.0013	0.0063	0.0115	0.1116	0.1795	0.0022	0.001	0.0093	0.0118	0.011	0.006	0.0146	0.0056	0.0019
1	rs12043517	54770424	0.92	0.0900864543555373	0.92	0.135444945858012	0.0166853529671427	0.0544545243824186	0.0035	0.002	0.0234	0.1699	0.0052	0.1743	0.2169	0.005	0.0018	0.0044	0.0047	0.0105	0.0013	0.0063	0.0115	0.1119	0.1795	0.0023	0.001	0.0092	0.0119	0.0109	0.006	0.0148	0.0056	0.0018
1	rs17392972	54776051	0.92	0.0900864543555373	0.92	0.135444945858012	0.0721306318381013	0.0597464449684687	0.0035	0.0017	0.0253	0.1721	0.0049	0.1759	0.2158	0.004	0.0011	0.0041	0.0047	0.0105	0.0013	0.0056	0.0119	0.1098	0.1808	0.0026	9e-04	0.0086	0.0117	0.0105	0.0064	0.0154	0.0052	0.0015
1	rs11206328	54776175	0.92	0.0900864543555373	0.92	0.135444945858012	0.0719425600580065	0.059944021356408	0.0035	0.0017	0.0253	0.1721	0.0049	0.1759	0.2158	0.004	0.0011	0.0041	0.0047	0.0105	0.0013	0.0056	0.0119	0.1098	0.1808	0.0026	9e-04	0.0086	0.0117	0.0105	0.0064	0.0154	0.0052	0.0015
1	rs79682041	54776954	0.92	0.0900864543555373	0.92	0.135444945858012	0.0701409463693435	0.0604722476806379	0.0035	0.0017	0.0253	0.1721	0.0049	0.1759	0.2158	0.004	0.0011	0.0041	0.0047	0.0105	0.0013	0.0056	0.012	0.1098	0.1808	0.0026	9e-04	0.0086	0.0117	0.0105	0.0064	0.0154	0.0052	0.0015
1	rs17110345	54777207	0.92	0.0900864543555373	0.93	0.117127898734063	0.0696900680769439	0.0607370992376817	0.0035	0.0017	0.0253	0.1721	0.0049	0.1759	0.2158	0.004	0.0011	0.0041	0.0047	0.0105	0.0013	0.0056	0.012	0.1098	0.1808	0.0026	9e-04	0.0086	0.0117	0.0105	0.0064	0.0154	0.0052	0.0015
1	rs56230215	54786456	0.93	0.0757334056000413	0.93	0.117127898734063	0.0620850324628535	0.0758974623512291	0.0035	0.0017	0.0252	0.1729	0.0049	0.176	0.2158	0.0041	0.001	0.0041	0.0047	0.0104	0.0012	0.0053	0.012	0.1099	0.1807	0.0025	9e-04	0.0083	0.0117	0.0104	0.0067	0.0156	0.0051	0.0014
1	rs12120218	54787409	0.93	0.0757334056000413	0.93	0.117127898734063	0.0648548340377546	0.0715142217941962	0.0035	0.0018	0.0252	0.1733	0.0049	0.1761	0.2152	0.0042	0.001	0.0041	0.0049	0.0104	0.0012	0.0054	0.012	0.1096	0.1806	0.0025	9e-04	0.0083	0.0117	0.0104	0.0068	0.0157	0.0051	0.0014
1	rs11590557	54789772	0.93	0.0757334056000413	0.93	0.117127898734063	0.0653046182451703	0.0726535170803705	0.0035	0.0018	0.0252	0.1734	0.0049	0.1762	0.2152	0.0042	0.001	0.0042	0.0049	0.0104	0.0012	0.0052	0.012	0.1096	0.1807	0.0025	9e-04	0.0082	0.0116	0.0104	0.0069	0.0157	0.0051	0.0014
1	rs57327027	54796092	0.93	0.0757334056000413	0.93	0.117127898734063	0.0661114749659698	0.0800150737202863	0.0034	0.0018	0.0253	0.1735	0.0049	0.1763	0.2152	0.0041	0.001	0.0042	0.0049	0.0104	0.0012	0.0051	0.012	0.1096	0.1807	0.0025	9e-04	0.0082	0.0115	0.0104	0.0069	0.0156	0.0051	0.0014
1	rs116292677	54798424	0.93	0.0757334056000413	0.93	0.117127898734063	0.0613297317636985	0.0710889082410334	0.0034	0.0017	0.0254	0.1734	0.0049	0.1759	0.2148	0.0041	0.001	0.0043	0.005	0.0103	0.0012	0.0051	0.0128	0.1097	0.1806	0.0025	8e-04	0.0081	0.0115	0.0103	0.007	0.0157	0.0051	0.0014
1	rs61776536	54802523	0.93	0.0757334056000413	0.93	0.117127898734063	0.0757431916358198	0.0761886257580679	0.0034	0.0017	0.0257	0.1739	0.005	0.1759	0.2146	0.004	9e-04	0.0043	0.0051	0.0103	0.0012	0.005	0.0126	0.1098	0.1805	0.0025	8e-04	0.0081	0.0114	0.0102	0.0069	0.0158	0.0051	0.0013
1	rs12041891	54802706	0.93	0.0757334056000413	0.93	0.117127898734063	0.0761324040859544	0.0792732885342492	0.0034	0.0017	0.0258	0.1739	0.005	0.1759	0.2146	0.004	9e-04	0.0043	0.0051	0.0103	0.0012	0.005	0.0126	0.1098	0.1805	0.0025	8e-04	0.0081	0.0114	0.0102	0.0069	0.0158	0.0051	0.0013
1	rs3901222	54808435	0.93	0.0757334056000413	0.94	0.100733208212114	0.0843737820307543	0.0995284336681809	0.0034	0.0016	0.0259	0.1745	0.005	0.1757	0.2152	0.004	8e-04	0.0044	0.0052	0.0102	0.0011	0.0049	0.0126	0.1095	0.1801	0.0024	8e-04	0.008	0.0113	0.0101	0.0069	0.0159	0.0051	0.0013
1	rs150363631	54808757	0.93	0.0757334056000413	0.93	0.117127898734063	0.0849302053728696	0.0985574267252826	0.0034	0.0016	0.0259	0.1746	0.005	0.1757	0.2153	0.0039	8e-04	0.0044	0.0052	0.0102	0.0011	0.0049	0.0126	0.1095	0.1801	0.0023	8e-04	0.008	0.0112	0.0101	0.0069	0.0159	0.0051	0.0013
1	rs115536023	54814185	0.93	0.0757334056000413	0.93	0.117127898734063	0.0946986528855392	0.0764072979413735	0.0033	0.0016	0.0261	0.1749	0.0051	0.1754	0.2154	0.004	8e-04	0.0045	0.0055	0.0102	0.001	0.005	0.0127	0.1089	0.1795	0.0021	9e-04	0.0082	0.0113	0.01	0.0071	0.0161	0.0051	0.0012
1	rs3855973	54815386	0.93	0.0757334056000413	0.93	0.117127898734063	0.0960739472472638	0.0809089168701184	0.0033	0.0016	0.0261	0.175	0.0052	0.1753	0.2155	0.004	8e-04	0.0045	0.0056	0.0102	0.001	0.005	0.0127	0.1088	0.1794	0.0021	9e-04	0.0082	0.0113	0.01	0.0072	0.0162	0.0051	0.0012
1	rs2076571	54818099	0.93	0.0757334056000413	0.93	0.117127898734063	0.0942512637852108	0.102956120694023	0.0033	0.0016	0.0262	0.1751	0.0052	0.1751	0.2156	0.004	8e-04	0.0045	0.0057	0.0102	0.0011	0.005	0.0127	0.1084	0.179	0.0021	9e-04	0.0083	0.0115	0.01	0.0073	0.0162	0.0051	0.0013
1	rs6681813	54823299	0.93	0.0757334056000413	0.93	0.117127898734063	0.0908897729362469	0.103449469081106	0.0033	0.0017	0.0264	0.1751	0.0052	0.174	0.2154	0.0041	8e-04	0.0045	0.0057	0.0102	0.0011	0.005	0.0128	0.1087	0.1787	0.002	0.0012	0.0084	0.0117	0.01	0.0074	0.0164	0.0051	0.0014
1	rs10489565	54826187	0.93	0.0757334056000413	0.93	0.117127898734063	0.0890821191001917	0.0921014462994714	0.0033	0.0017	0.0265	0.1749	0.0052	0.1738	0.215	0.004	8e-04	0.0047	0.0058	0.0102	0.0011	0.005	0.0128	0.1088	0.1787	0.002	0.0012	0.0084	0.0118	0.01	0.0074	0.0166	0.0051	0.0014
1	rs12092538	54828970	0.93	0.0757334056000413	0.93	0.117127898734063	0.0864489135065918	0.0871236644848596	0.0033	0.0017	0.0265	0.1749	0.0052	0.1737	0.215	0.004	8e-04	0.0047	0.0058	0.0103	0.0011	0.005	0.0129	0.1088	0.1789	0.0019	0.0012	0.0084	0.0118	0.01	0.0074	0.0165	0.0051	0.0014
1	rs3855975	54831801	0.93	0.0757334056000413	0.93	0.117127898734063	0.0845126691760089	0.0830101650177702	0.0033	0.0017	0.0265	0.1748	0.0051	0.1737	0.2151	0.004	8e-04	0.0047	0.0058	0.0103	0.0011	0.005	0.0129	0.1088	0.179	0.0019	0.0012	0.0084	0.0118	0.01	0.0075	0.0165	0.0051	0.0014
1	rs12062930	54840006	0.94	0.0632155594214646	0.93	0.117127898734063	0.0784064581031818	0.0952680550137495	0.0031	0.0017	0.0266	0.175	0.0049	0.1732	0.2133	0.0038	7e-04	0.0053	0.0062	0.0109	0.0012	0.0051	0.0127	0.1092	0.1799	0.0018	0.0011	0.008	0.0117	0.0108	0.0076	0.0164	0.0048	0.0013
1	rs11578268	54840558	0.94	0.0632155594214646	0.93	0.117127898734063	0.0784506130350895	0.0954274929429257	0.0031	0.0017	0.0266	0.175	0.0049	0.1732	0.2133	0.0038	7e-04	0.0053	0.0062	0.0109	0.0012	0.0051	0.0127	0.1092	0.1799	0.0018	0.0011	0.008	0.0117	0.0108	0.0076	0.0164	0.0048	0.0013
1	rs12409431	54845044	0.94	0.0632155594214646	0.93	0.117127898734063	0.0786273927335208	0.0971882224860219	0.0031	0.0017	0.0266	0.175	0.0049	0.1732	0.2133	0.0038	7e-04	0.0053	0.0062	0.0109	0.0012	0.0051	0.0127	0.1092	0.18	0.0018	0.0011	0.008	0.0117	0.0108	0.0076	0.0164	0.0048	0.0013
1	rs76471670	54849974	0.94	0.0632155594214646	0.93	0.117127898734063	0.0788265759334585	0.0902218807645841	0.0031	0.0017	0.0266	0.175	0.0048	0.1732	0.2133	0.0038	7e-04	0.0053	0.0062	0.0109	0.0012	0.0051	0.0127	0.1092	0.1799	0.0019	0.0011	0.008	0.0117	0.0108	0.0076	0.0164	0.0048	0.0013
1	rs12737468	54851517	0.94	0.0632155594214646	0.94	0.100733208212114	0.0792703661145363	0.0921800949887954	0.0031	0.0017	0.0266	0.175	0.0048	0.1732	0.2133	0.0038	7e-04	0.0053	0.0062	0.0109	0.0012	0.0051	0.0127	0.1092	0.1798	0.0019	0.0011	0.008	0.0116	0.0108	0.0076	0.0164	0.0048	0.0013
1	rs213487	54857645	0.94	0.0632155594214646	0.94	0.100733208212114	0.098223965997167	0.0890549898636873	0.0032	0.0018	0.0266	0.1747	0.0047	0.1734	0.2135	0.0038	7e-04	0.0053	0.0062	0.011	0.0012	0.0054	0.0126	0.1091	0.1791	0.0025	0.0011	0.0079	0.0116	0.0108	0.0075	0.0164	0.0048	0.0013
1	rs114105209	54858011	0.94	0.0632155594214646	0.94	0.100733208212114	0.0977915726035868	0.0845243513721715	0.0032	0.0018	0.0266	0.1747	0.0047	0.1734	0.2135	0.0038	7e-04	0.0053	0.0062	0.011	0.0012	0.0054	0.0126	0.1091	0.1791	0.0025	0.0011	0.0079	0.0116	0.0108	0.0075	0.0164	0.0048	0.0013
1	rs213486	54858679	0.94	0.0632155594214646	0.94	0.100733208212114	0.0989387513644405	0.0814321838693286	0.0032	0.0018	0.0266	0.1749	0.0047	0.1733	0.2134	0.0038	7e-04	0.0053	0.0062	0.011	0.0012	0.0054	0.0126	0.1091	0.1791	0.0025	0.0011	0.0079	0.0115	0.0108	0.0075	0.0164	0.0048	0.0013
1	rs213481	54861540	0.94	0.0632155594214646	0.94	0.100733208212114	0.098836440370932	0.0864325386036107	0.0032	0.0018	0.0266	0.175	0.0047	0.1733	0.2134	0.0038	8e-04	0.0053	0.0062	0.011	0.0012	0.0054	0.0126	0.1091	0.1791	0.0025	0.0011	0.0079	0.0115	0.0108	0.0074	0.0164	0.0048	0.0013
1	rs146082577	54865837	0.94	0.0632155594214646	0.92	0.135444945858012	0.100042782996565	0.0803870185287636	0.0032	0.0018	0.0266	0.175	0.0048	0.1732	0.2132	0.0038	8e-04	0.0054	0.0062	0.011	0.0013	0.0054	0.0126	0.109	0.179	0.0025	0.0011	0.0079	0.0115	0.0108	0.0074	0.0164	0.0048	0.0013
1	rs114707444	54869025	0.94	0.0632155594214646	0.92	0.135444945858012	0.101336188013685	0.070100603587163	0.0033	0.0019	0.0266	0.175	0.0048	0.1731	0.2131	0.0039	8e-04	0.0054	0.0063	0.0109	0.0013	0.0054	0.0126	0.1089	0.179	0.0025	0.0011	0.0079	0.0115	0.0109	0.0074	0.0164	0.0048	0.0014
1	rs213493	54879568	0.94	0.0632155594214646	0.92	0.135444945858012	0.112058792538599	0.0842965206494787	0.0035	0.0021	0.0266	0.1751	0.0051	0.1725	0.2122	0.0041	9e-04	0.0054	0.0064	0.0108	0.0015	0.0057	0.0125	0.1082	0.1789	0.0027	0.0013	0.0081	0.0115	0.011	0.0072	0.0164	0.0049	0.0015
1	rs4927098	54879671	0.94	0.0632155594214646	0.91	0.155803491158275	0.108121546312747	0.0827086536909707	0.0035	0.0021	0.0266	0.1748	0.0051	0.1725	0.2122	0.0041	9e-04	0.0055	0.0064	0.011	0.0015	0.0058	0.0126	0.1082	0.1789	0.0027	0.0013	0.0081	0.0115	0.011	0.0072	0.0164	0.0049	0.0015
1	rs12129601	54880424	0.94	0.0632155594214646	0.92	0.135444945858012	0.109369821325482	0.0825580642487778	0.0035	0.0021	0.0266	0.1747	0.0051	0.1723	0.2123	0.0041	0.001	0.0054	0.0064	0.011	0.0015	0.0058	0.0127	0.1081	0.1788	0.0028	0.0013	0.0082	0.0116	0.011	0.0072	0.0164	0.0049	0.0015
1	rs4927101	54883003	0.94	0.0632155594214646	0.91	0.155803491158275	0.122517458026362	0.0769185302473213	0.0036	0.0022	0.0265	0.1743	0.0052	0.1715	0.2128	0.0042	0.001	0.0053	0.0065	0.0111	0.0015	0.0059	0.013	0.1074	0.1786	0.0029	0.0013	0.0086	0.0119	0.0109	0.0072	0.0164	0.0048	0.0016
1	rs74538243	54889233	0.94	0.0632155594214646	0.9	0.178319663885856	0.125132928273012	0.0645643175453428	0.0037	0.0022	0.0266	0.1748	0.0052	0.171	0.2128	0.0042	0.0011	0.0053	0.0065	0.0111	0.0016	0.0059	0.0131	0.1067	0.1785	0.003	0.0014	0.0087	0.0118	0.011	0.0072	0.0164	0.0048	0.0016
1	rs72895853	54900414	0.94	0.0632155594214646	0.9	0.178319663885856	0.132659959346982	0.065519386739129	0.0037	0.0023	0.0266	0.1753	0.0052	0.1706	0.2129	0.0042	0.0011	0.0053	0.0065	0.0111	0.0017	0.0059	0.0132	0.106	0.1784	0.003	0.0015	0.0088	0.0117	0.0111	0.0071	0.0164	0.0048	0.0016
1	rs12145055	54902583	0.94	0.0632155594214646	0.9	0.178319663885856	0.134567893460232	0.0740160700702378	0.0037	0.0023	0.0267	0.1754	0.0052	0.1705	0.2129	0.0042	0.0011	0.0054	0.0065	0.0111	0.0017	0.0059	0.0132	0.1058	0.1784	0.003	0.0015	0.0089	0.0117	0.0111	0.0071	0.0164	0.0048	0.0016
1	rs75184318	54906227	0.94	0.0632155594214646	0.9	0.178319663885856	0.129677642518308	0.0659305037042551	0.0037	0.0023	0.0267	0.1763	0.0051	0.1702	0.2132	0.0042	0.0012	0.0053	0.0064	0.0111	0.0017	0.0058	0.0132	0.1054	0.1781	0.0027	0.0015	0.0087	0.0116	0.0111	0.0071	0.0167	0.0048	0.0017
1	rs56286965	54906270	0.94	0.0632155594214646	0.9	0.178319663885856	0.129859056777778	0.0671703131928342	0.0037	0.0023	0.0267	0.1763	0.0051	0.1702	0.2132	0.0042	0.0012	0.0053	0.0064	0.0111	0.0017	0.0058	0.0132	0.1054	0.1781	0.0027	0.0015	0.0087	0.0116	0.0111	0.0071	0.0167	0.0048	0.0017
1	rs111761534	54906662	0.94	0.0632155594214646	0.9	0.178319663885856	0.130829190465794	0.0624705832802539	0.0038	0.0023	0.0267	0.1764	0.0051	0.1702	0.2132	0.0042	0.0011	0.0053	0.0064	0.0111	0.0017	0.0058	0.0132	0.1054	0.1782	0.0026	0.0015	0.0087	0.0116	0.0111	0.0071	0.0167	0.0048	0.0016
1	rs1543369	54907935	0.94	0.0632155594214646	0.9	0.178319663885856	0.133642650127853	0.05720333017767	0.0038	0.0022	0.0267	0.1765	0.0052	0.1702	0.2132	0.0042	0.0011	0.0053	0.0064	0.0111	0.0017	0.0058	0.0131	0.1054	0.1783	0.0026	0.0015	0.0087	0.0116	0.0111	0.0071	0.0167	0.0048	0.0016
1	rs72665995	54917533	0.94	0.0632155594214646	0.9	0.178319663885856	0.144547636505083	0.0488316151113973	0.0038	0.0022	0.0269	0.1764	0.0052	0.1701	0.2132	0.0042	0.0011	0.0054	0.0064	0.0111	0.0017	0.0058	0.0132	0.1049	0.1781	0.0026	0.0015	0.0087	0.0117	0.0111	0.0071	0.0171	0.0048	0.0017
1	rs11206365	54926356	0.94	0.0632155594214646	0.9	0.178319663885856	0.169135819228808	0.0478707019911049	0.0039	0.0023	0.0273	0.176	0.0053	0.1697	0.2132	0.0042	0.0012	0.0056	0.0064	0.0112	0.0018	0.0059	0.0133	0.1032	0.1785	0.0026	0.0016	0.0088	0.0118	0.011	0.0071	0.0172	0.0048	0.0019
1	rs213474	54930915	0.94	0.0632155594214646	0.89	0.20310604818777	0.144128639954004	0.0403786316930395	0.004	0.0024	0.0272	0.1743	0.0055	0.1694	0.2121	0.0044	0.0013	0.0063	0.0065	0.0115	0.002	0.006	0.0134	0.1022	0.1789	0.0026	0.0016	0.0091	0.0122	0.011	0.0072	0.0176	0.0049	0.002
1	rs76608696	54934187	0.95	0.0523777185899542	0.89	0.20310604818777	0.136180756761487	0.0361594049063466	0.0041	0.0025	0.0272	0.1733	0.0056	0.1694	0.2121	0.0045	0.0014	0.0069	0.0066	0.0117	0.0021	0.0061	0.0136	0.1016	0.1788	0.0027	0.0016	0.0091	0.0124	0.011	0.0072	0.0176	0.0046	0.0021
1	rs4927128	54937973	0.95	0.0523777185899542	0.89	0.20310604818777	0.131285443256259	0.0329575116390723	0.0042	0.0026	0.0271	0.1729	0.0057	0.1696	0.2114	0.0047	0.0015	0.0073	0.0066	0.0118	0.0021	0.0062	0.0137	0.1006	0.1787	0.0027	0.0016	0.0091	0.0126	0.011	0.0074	0.0176	0.0047	0.0021
1	rs11206367	54940165	0.95	0.0523777185899542	0.89	0.20310604818777	0.127542548363191	0.0344382397724384	0.0042	0.0026	0.0271	0.1727	0.0057	0.17	0.2107	0.0048	0.0015	0.0075	0.0067	0.0119	0.0022	0.0062	0.0138	0.1001	0.1786	0.0027	0.0017	0.0091	0.0128	0.0112	0.0075	0.0176	0.0047	0.0021
1	rs12030551	54946982	0.96	0.0430660126656495	0.89	0.20310604818777	0.130889968744511	0.0367416267445653	0.0044	0.0027	0.027	0.1723	0.0058	0.1697	0.2097	0.0049	0.0017	0.0081	0.0067	0.0118	0.0022	0.0062	0.0138	0.0995	0.1788	0.0028	0.0019	0.0091	0.013	0.0113	0.0075	0.0176	0.0048	0.0022
1	rs55668426	54952406	0.96	0.0430660126656495	0.89	0.20310604818777	0.117985503870621	0.033312189063451	0.0044	0.0028	0.0265	0.1718	0.0057	0.1695	0.2094	0.005	0.0018	0.0087	0.0067	0.0117	0.0023	0.0063	0.0137	0.0994	0.1784	0.0029	0.002	0.0092	0.0134	0.0115	0.0076	0.0176	0.0049	0.0023
1	rs78933947	54952818	0.96	0.0430660126656495	0.89	0.20310604818777	0.125458524038934	0.0310627448679823	0.0044	0.0028	0.0265	0.1718	0.0057	0.1694	0.2094	0.005	0.0018	0.0087	0.0067	0.0117	0.0023	0.0063	0.0137	0.099	0.1783	0.0029	0.0021	0.0092	0.0137	0.0115	0.0076	0.0176	0.0049	0.0023
1	rs56018120	54955687	0.96	0.0430660126656495	0.89	0.20310604818777	0.133427313003134	0.0332106743263381	0.0045	0.0029	0.0265	0.172	0.0058	0.1689	0.2084	0.005	0.0019	0.0089	0.0068	0.0116	0.0023	0.0063	0.0137	0.099	0.1779	0.0029	0.0022	0.0092	0.0141	0.0117	0.0077	0.0177	0.005	0.0024
1	rs4451502	54959521	0.96	0.0430660126656495	0.89	0.20310604818777	0.111810163907609	0.0361066857100497	0.0047	0.0031	0.0266	0.1717	0.006	0.1675	0.2067	0.0054	0.0021	0.0092	0.007	0.0115	0.0024	0.0067	0.0142	0.0994	0.177	0.0031	0.0022	0.0088	0.0142	0.0121	0.0082	0.0177	0.0055	0.0025
1	rs75079658	54960364	0.96	0.0430660126656495	0.89	0.20310604818777	0.114647911071839	0.0465631767339599	0.0047	0.0031	0.0265	0.1715	0.006	0.168	0.2063	0.0054	0.0021	0.0095	0.0071	0.0114	0.0024	0.0069	0.0143	0.0992	0.1765	0.0031	0.0021	0.0088	0.0143	0.0122	0.0081	0.0173	0.0056	0.0026
1	rs77001979	54960497	0.96	0.0430660126656495	0.88	0.230271256315472	0.10926092358617	0.0462682393468934	0.0047	0.0031	0.0265	0.1714	0.006	0.1683	0.2061	0.0055	0.0021	0.0095	0.007	0.0113	0.0024	0.0069	0.0144	0.099	0.1764	0.0031	0.0021	0.0087	0.0143	0.0122	0.0084	0.0173	0.0056	0.0026
1	rs868889	54961806	0.96	0.0430660126656495	0.86	0.29215087580064	0.120079738429577	0.058632100491538	0.0047	0.0031	0.0265	0.1714	0.006	0.1682	0.206	0.0056	0.0022	0.0096	0.0071	0.0113	0.0023	0.007	0.0144	0.0988	0.176	0.0031	0.0021	0.0088	0.0145	0.0123	0.0084	0.0172	0.0057	0.0026
1	rs79410347	54962906	0.96	0.0430660126656495	0.85	0.32706018639722	0.118843420175704	0.05739727393325	0.0047	0.0032	0.0265	0.1714	0.006	0.1682	0.2059	0.0056	0.0022	0.0096	0.0071	0.0113	0.0023	0.007	0.0144	0.0988	0.176	0.0032	0.0021	0.0088	0.0145	0.0123	0.0084	0.0172	0.0057	0.0026
1	rs299896	54963642	0.96	0.0430660126656495	0.85	0.32706018639722	0.119187652287031	0.0577211380326175	0.0047	0.0032	0.0265	0.1714	0.006	0.1682	0.2059	0.0056	0.0022	0.0096	0.0071	0.0113	0.0023	0.007	0.0144	0.0988	0.176	0.0032	0.0021	0.0088	0.0145	0.0123	0.0084	0.0172	0.0057	0.0026
1	rs10888855	54977034	0.96	0.0430660126656495	0.85	0.32706018639722	0.0781859233211693	0.0481700866478443	0.0047	0.0033	0.0268	0.1719	0.006	0.1634	0.2045	0.0065	0.0024	0.0105	0.0073	0.0122	0.0025	0.0071	0.015	0.0999	0.1734	0.0033	0.0024	0.0092	0.0153	0.0126	0.0087	0.0172	0.0059	0.0029
1	rs12733623	54977283	0.96	0.0430660126656495	0.85	0.32706018639722	0.0833138191725159	0.0518262345463307	0.0047	0.0033	0.0268	0.1719	0.006	0.1633	0.2046	0.0065	0.0024	0.0105	0.0073	0.0122	0.0025	0.0071	0.015	0.0999	0.1734	0.0036	0.0024	0.0092	0.0153	0.0126	0.0087	0.0169	0.0059	0.0029
1	rs59382093	54983712	0.96	0.0430660126656495	0.85	0.32706018639722	0.0901639513233767	0.0620687150534246	0.0047	0.0034	0.0267	0.1722	0.0061	0.163	0.2041	0.0065	0.0024	0.0106	0.0073	0.0123	0.0025	0.0071	0.015	0.1003	0.1731	0.0036	0.0024	0.0093	0.0154	0.0126	0.0088	0.0168	0.0058	0.0029
1	rs12752888	54992939	0.96	0.0430660126656495	0.85	0.32706018639722	0.0956725751022821	0.0582409414677348	0.0047	0.0034	0.0266	0.1726	0.0061	0.1625	0.2039	0.0062	0.0023	0.0107	0.0073	0.0125	0.0025	0.007	0.0151	0.1006	0.1726	0.0036	0.0024	0.0095	0.0155	0.0127	0.0088	0.0171	0.0058	0.0028
1	rs116483235	54995446	0.96	0.0430660126656495	0.85	0.32706018639722	0.0990923421511943	0.0636151556926606	0.0047	0.0034	0.0266	0.1728	0.0061	0.1622	0.2037	0.0063	0.0023	0.0108	0.0073	0.0126	0.0025	0.007	0.0151	0.1007	0.1724	0.0036	0.0024	0.0096	0.0155	0.0127	0.0088	0.0171	0.0058	0.0028
1	rs7366898	54998018	0.96	0.0430660126656495	0.85	0.32706018639722	0.0924259987824755	0.0520120982983859	0.0047	0.0034	0.0266	0.173	0.0062	0.162	0.2036	0.0063	0.0023	0.0109	0.0074	0.0126	0.0025	0.007	0.0152	0.1008	0.1721	0.0036	0.0024	0.0096	0.0156	0.0127	0.0089	0.0172	0.0058	0.0028
1	rs72668246	55002013	0.96	0.0430660126656495	0.85	0.32706018639722	0.100739932335396	0.046150496103124	0.0047	0.0035	0.0266	0.1735	0.0063	0.1618	0.2029	0.0064	0.0023	0.0109	0.0074	0.0127	0.0023	0.0068	0.0153	0.1011	0.1715	0.0036	0.0023	0.0097	0.0156	0.0128	0.0089	0.0173	0.0059	0.0028
1	rs1755585	55009144	0.96	0.0430660126656495	0.85	0.32706018639722	0.0939289788682963	0.0459741297644504	0.0048	0.0036	0.0265	0.1739	0.0066	0.1614	0.2014	0.0066	0.0024	0.0113	0.0077	0.0129	0.0023	0.0068	0.0155	0.1017	0.1704	0.0036	0.0023	0.0098	0.0156	0.0129	0.0089	0.0173	0.0059	0.0029
1	rs11206382	55009249	0.96	0.0430660126656495	0.84	0.364737902801441	0.0936815405289426	0.0453883993183297	0.0048	0.0036	0.0265	0.1739	0.0066	0.1614	0.2014	0.0066	0.0024	0.0113	0.0077	0.0129	0.0023	0.0068	0.0155	0.1017	0.1703	0.0036	0.0023	0.0098	0.0156	0.0129	0.009	0.0173	0.0059	0.0029
1	rs72668252	55011537	0.96	0.0430660126656495	0.84	0.364737902801441	0.101986785567335	0.0632101872033475	0.0048	0.0036	0.0265	0.174	0.0066	0.1613	0.2009	0.0066	0.0024	0.0114	0.0077	0.013	0.0023	0.0069	0.0155	0.1018	0.1702	0.0036	0.0023	0.0099	0.0156	0.0129	0.009	0.0172	0.0059	0.0028
1	rs10888857	55012359	0.96	0.0430660126656495	0.84	0.364737902801441	0.0986064829618845	0.0583712035217397	0.0048	0.0036	0.0265	0.174	0.0066	0.1613	0.2007	0.0066	0.0024	0.0114	0.0077	0.0131	0.0023	0.0068	0.0155	0.1019	0.1701	0.0036	0.0023	0.0099	0.0156	0.013	0.009	0.0172	0.0059	0.0028
1	rs116826850	55013860	0.95	0.0523777185899542	0.84	0.364737902801441	0.111920623482077	0.117023328175156	0.0052	0.0039	0.0268	0.1729	0.0084	0.1602	0.1974	0.0067	0.0028	0.0116	0.0086	0.0136	0.003	0.0069	0.0167	0.1014	0.1663	0.0045	0.0024	0.0103	0.0152	0.0134	0.0091	0.0176	0.007	0.003
1	rs34630746	55014013	0.95	0.0523777185899542	0.84	0.364737902801441	0.122138236124	0.13675774220584	0.0052	0.0039	0.0268	0.1728	0.0087	0.1601	0.1969	0.0067	0.0029	0.0116	0.0087	0.0137	0.0031	0.0069	0.0168	0.1014	0.1658	0.0046	0.0024	0.0104	0.0151	0.0134	0.0091	0.0177	0.0071	0.0031
1	rs299874	55014099	0.95	0.0523777185899542	0.84	0.364737902801441	0.125280862616192	0.134024591876907	0.0052	0.0039	0.0269	0.1727	0.0088	0.16	0.1966	0.0068	0.0029	0.0117	0.0088	0.0137	0.0031	0.0069	0.0169	0.1013	0.1655	0.0046	0.0024	0.0104	0.0151	0.0134	0.0091	0.0177	0.0072	0.0031
1	rs3753014	55014595	0.95	0.0523777185899542	0.84	0.364737902801441	0.132445578323968	0.143585361395857	0.0052	0.0039	0.0269	0.1729	0.0089	0.1604	0.1958	0.007	0.0029	0.0117	0.0089	0.0138	0.0031	0.0068	0.0172	0.1011	0.1646	0.0046	0.0025	0.0106	0.0149	0.0135	0.0091	0.0181	0.0073	0.003
1	rs299871	55015123	0.95	0.0523777185899542	0.84	0.364737902801441	0.0959233089172042	0.118060459818435	0.005	0.0037	0.0267	0.1731	0.0092	0.1611	0.1946	0.0074	0.0029	0.0112	0.009	0.014	0.0029	0.0067	0.0175	0.1013	0.1642	0.0045	0.0025	0.0108	0.0147	0.0136	0.0092	0.0183	0.0076	0.0029
1	rs1084150	55020927	0.95	0.0523777185899542	0.84	0.364737902801441	0.106613867123497	0.0846003499373668	0.0047	0.0033	0.0265	0.1743	0.0096	0.1628	0.1931	0.0084	0.0028	0.0112	0.0092	0.0137	0.0028	0.0065	0.0186	0.1014	0.1625	0.0043	0.0022	0.0111	0.0143	0.0131	0.0087	0.0186	0.0083	0.0027
1	rs75325119	55025240	0.95	0.0523777185899542	0.84	0.364737902801441	0.127153939640588	0.0740160700702378	0.0048	0.0033	0.0265	0.1743	0.0095	0.1631	0.1931	0.0087	0.0028	0.0112	0.0092	0.0135	0.0028	0.0064	0.0188	0.101	0.1626	0.0042	0.0021	0.0111	0.0141	0.0133	0.0087	0.0187	0.0082	0.0026
1	rs60593559	55025358	0.95	0.0523777185899542	0.84	0.364737902801441	0.125903346897002	0.0717272723099275	0.0048	0.0033	0.0265	0.1743	0.0095	0.1631	0.1931	0.0087	0.0028	0.0112	0.0092	0.0135	0.0028	0.0064	0.0188	0.101	0.1626	0.0042	0.0021	0.0111	0.0141	0.0133	0.0087	0.0187	0.0082	0.0026
1	rs522694	55032737	0.94	0.0632155594214646	0.84	0.364737902801441	0.102143315704456	0.0518881570009337	0.0047	0.0031	0.0264	0.173	0.0094	0.1648	0.1937	0.0089	0.0026	0.0111	0.0089	0.0132	0.0025	0.0063	0.0189	0.1029	0.1626	0.004	0.0018	0.0109	0.0137	0.0136	0.0087	0.0189	0.0081	0.0021
1	rs300277	55035395	0.94	0.0632155594214646	0.85	0.32706018639722	0.0995796973094717	0.044458155480837	0.0046	0.0031	0.0263	0.1733	0.0093	0.1653	0.1939	0.0089	0.0025	0.011	0.0088	0.0131	0.0025	0.0063	0.0189	0.1027	0.1624	0.0039	0.0018	0.0109	0.0138	0.0136	0.0087	0.0189	0.0082	0.002
1	rs300271	55046039	0.94	0.0632155594214646	0.84	0.364737902801441	0.0853257506576881	0.0338218990839475	0.0045	0.003	0.0263	0.1734	0.0092	0.1658	0.1941	0.0089	0.0024	0.011	0.0088	0.0131	0.0023	0.0063	0.0189	0.1033	0.162	0.0037	0.0017	0.011	0.0141	0.0135	0.0087	0.019	0.0082	0.0018
1	rs17110757	55049806	0.95	0.0523777185899542	0.84	0.364737902801441	0.0803644275292041	0.0360013524982591	0.0044	0.0029	0.0264	0.1736	0.0091	0.166	0.1938	0.0092	0.0023	0.0109	0.0088	0.013	0.0022	0.0063	0.019	0.104	0.1619	0.0035	0.0016	0.0108	0.0139	0.0135	0.0086	0.0192	0.0082	0.0016
1	rs41294808	55050353	0.95	0.0523777185899542	0.83	0.405269641990714	0.0806563060524313	0.0343866830986205	0.0044	0.0028	0.0264	0.1736	0.009	0.166	0.1938	0.0093	0.0023	0.0109	0.0088	0.013	0.0022	0.0063	0.019	0.1041	0.1619	0.0035	0.0016	0.0108	0.0139	0.0135	0.0087	0.0193	0.0083	0.0016
1	rs79586907	55051313	0.95	0.0523777185899542	0.84	0.364737902801441	0.0812195198151081	0.0312597484489833	0.0044	0.0027	0.0264	0.1737	0.009	0.166	0.1938	0.0093	0.0023	0.0109	0.0088	0.013	0.0022	0.0063	0.019	0.1042	0.1618	0.0034	0.0017	0.0108	0.0139	0.0135	0.0088	0.0193	0.0083	0.0016
1	rs573522	55052031	0.94	0.0632155594214646	0.83	0.405269641990714	0.0719425600580065	0.0309644597108265	0.0043	0.0026	0.0263	0.1738	0.009	0.166	0.1942	0.0093	0.0023	0.0109	0.0088	0.0129	0.0021	0.0063	0.019	0.1046	0.1617	0.0034	0.0016	0.0108	0.0139	0.0134	0.0085	0.0193	0.0084	0.0016
1	rs74884295	55056836	0.94	0.0632155594214646	0.83	0.405269641990714	0.0710483927217864	0.0313090895462847	0.0043	0.0026	0.0263	0.1738	0.009	0.166	0.1941	0.0093	0.0023	0.0109	0.0088	0.0129	0.0021	0.0063	0.0189	0.1047	0.1617	0.0034	0.0016	0.0108	0.0139	0.0134	0.0085	0.0193	0.0084	0.0016
1	rs2304306	55060251	0.94	0.0632155594214646	0.83	0.405269641990714	0.0657367577576741	0.0303777869732821	0.0043	0.0025	0.0264	0.174	0.0089	0.1662	0.194	0.0094	0.0023	0.0108	0.0088	0.0129	0.002	0.0063	0.0189	0.105	0.1614	0.0033	0.0017	0.0108	0.0139	0.0134	0.0087	0.0194	0.0084	0.0015
1	rs1702003	55060362	0.94	0.0632155594214646	0.84	0.364737902801441	0.0659535290791429	0.0261000856280835	0.0043	0.0025	0.0264	0.174	0.0089	0.1663	0.194	0.0094	0.0023	0.0108	0.0088	0.0129	0.002	0.0063	0.0189	0.1049	0.1614	0.0033	0.0017	0.0108	0.0139	0.0134	0.0087	0.0194	0.0084	0.0015
1	rs78052945	55061488	0.94	0.0632155594214646	0.83	0.405269641990714	0.0654811765790176	0.0245364390200317	0.0044	0.0026	0.0264	0.174	0.0088	0.1663	0.1938	0.0094	0.0023	0.0108	0.0088	0.0129	0.0021	0.0063	0.0189	0.1048	0.1614	0.0033	0.0017	0.0108	0.014	0.0134	0.0087	0.0194	0.0084	0.0016
1	rs41294810	55063953	0.94	0.0632155594214646	0.83	0.405269641990714	0.0606178421753617	0.0243606587246182	0.0043	0.0026	0.0264	0.174	0.0088	0.1663	0.194	0.0094	0.0023	0.0108	0.0087	0.0129	0.002	0.0063	0.0188	0.1048	0.1612	0.0032	0.0017	0.0109	0.0142	0.0134	0.0088	0.0194	0.0084	0.0015
1	rs2304303	55064980	0.94	0.0632155594214646	0.83	0.405269641990714	0.0588620924676678	0.0230188137595001	0.0043	0.0026	0.0264	0.174	0.0088	0.1663	0.194	0.0094	0.0023	0.0108	0.0087	0.0129	0.002	0.0063	0.0188	0.1049	0.1611	0.0031	0.0016	0.0109	0.0142	0.0134	0.0088	0.0194	0.0084	0.0015
1	rs892446	55069790	0.94	0.0632155594214646	0.83	0.405269641990714	0.0550665011190566	0.0244045474095953	0.0043	0.0026	0.0263	0.1741	0.0088	0.1666	0.1943	0.0094	0.0022	0.0109	0.0086	0.0129	0.0019	0.0063	0.0188	0.105	0.1609	0.0029	0.0016	0.0109	0.0142	0.0135	0.0088	0.0194	0.0085	0.0014
1	rs12027962	55073396	0.94	0.0632155594214646	0.83	0.405269641990714	0.0572840871539975	0.0267383323651783	0.0044	0.0026	0.0262	0.1742	0.0088	0.1666	0.1943	0.0093	0.0022	0.011	0.0086	0.0129	0.0019	0.0063	0.0187	0.1051	0.1609	0.0028	0.0015	0.0109	0.0142	0.0135	0.0088	0.0193	0.0085	0.0014
1	rs2289015	55075062	0.94	0.0632155594214646	0.83	0.405269641990714	0.057176307945876	0.0338730656623439	0.0043	0.0026	0.0262	0.1742	0.0088	0.1668	0.1944	0.0093	0.0022	0.011	0.0086	0.0129	0.0019	0.0063	0.0187	0.1052	0.1608	0.0027	0.0015	0.0109	0.0142	0.0135	0.0088	0.0193	0.0085	0.0014
1	rs733035	55076430	0.94	0.0632155594214646	0.83	0.405269641990714	0.0590086282323074	0.0412700067924072	0.0043	0.0026	0.0263	0.1742	0.0088	0.167	0.1945	0.0093	0.0021	0.011	0.0086	0.0129	0.0018	0.0063	0.0188	0.1054	0.1607	0.0025	0.0014	0.0109	0.0141	0.0135	0.0088	0.0193	0.0085	0.0013
1	rs61770422	55080983	0.94	0.0632155594214646	0.8	0.544775224122235	0.0514714224712906	0.0540125712744071	0.0043	0.0026	0.0266	0.1745	0.0087	0.1662	0.1952	0.0094	0.002	0.0113	0.0086	0.0132	0.0017	0.0064	0.0191	0.1053	0.1592	0.0023	0.0015	0.0105	0.014	0.0136	0.0089	0.0198	0.0085	0.0014
1	rs77171949	55084575	0.93	0.0757334056000413	0.79	0.597486775499064	0.0474966220093595	0.0219632108936365	0.0043	0.0032	0.0262	0.1753	0.0083	0.1656	0.1977	0.0095	0.002	0.0108	0.0086	0.0124	0.0017	0.0064	0.0186	0.1067	0.1573	0.0023	0.0021	0.0107	0.0137	0.0129	0.0081	0.0205	0.0081	0.002
1	rs17395160	55085141	0.93	0.0757334056000413	0.79	0.597486775499064	0.0477825032009291	0.0210540076613062	0.0043	0.0033	0.0262	0.1754	0.0083	0.1655	0.1981	0.0095	0.002	0.0107	0.0086	0.0123	0.0017	0.0064	0.0185	0.1069	0.157	0.0023	0.0021	0.0107	0.0137	0.0128	0.008	0.0206	0.008	0.0021
1	rs114883650	55085562	0.93	0.0757334056000413	0.79	0.597486775499064	0.0513710883678293	0.0220467833097127	0.0043	0.0033	0.0262	0.1754	0.0083	0.1654	0.1982	0.0095	0.002	0.0107	0.0086	0.0123	0.0017	0.0064	0.0184	0.1069	0.157	0.0023	0.0022	0.0107	0.0136	0.0127	0.008	0.0206	0.008	0.0021
1	rs115445569	55085608	0.93	0.0757334056000413	0.79	0.597486775499064	0.0600782503108457	0.0208906907801202	0.0044	0.0033	0.0262	0.1752	0.0083	0.1658	0.1984	0.0095	0.002	0.0107	0.0086	0.0122	0.0018	0.0064	0.0184	0.1066	0.157	0.0023	0.0022	0.0107	0.0136	0.0125	0.008	0.0206	0.008	0.0022
1	rs12407085	55090281	0.92	0.0900864543555373	0.79	0.597486775499064	0.0851627371833776	0.0185919817495896	0.0044	0.0035	0.0263	0.175	0.0082	0.1657	0.1997	0.0096	0.002	0.0103	0.0087	0.0121	0.0018	0.0065	0.0177	0.1065	0.1569	0.0022	0.0025	0.0109	0.0132	0.0122	0.0079	0.0209	0.0079	0.0025
1	rs74724624	55091084	0.92	0.0900864543555373	0.8	0.544775224122235	0.0833597266380203	0.0186690759947514	0.0044	0.0035	0.0263	0.175	0.0082	0.1658	0.1998	0.0096	0.0021	0.0103	0.0087	0.0122	0.0018	0.0065	0.0177	0.1064	0.1569	0.0022	0.0025	0.0108	0.0132	0.0122	0.0079	0.0209	0.0078	0.0025
1	rs12039865	55092069	0.92	0.0900864543555373	0.8	0.544775224122235	0.0833367708853058	0.0185534930673427	0.0044	0.0035	0.0263	0.175	0.0082	0.1658	0.1998	0.0096	0.0021	0.0103	0.0087	0.0122	0.0018	0.0065	0.0177	0.1066	0.1566	0.0022	0.0025	0.0108	0.0132	0.0122	0.0079	0.0209	0.0078	0.0025
1	rs115969169	55103453	0.92	0.0900864543555373	0.8	0.544775224122235	0.084906974482429	0.0220467833097127	0.0045	0.0036	0.0263	0.1739	0.0082	0.1664	0.2005	0.0095	0.0021	0.0103	0.0087	0.0123	0.0019	0.0066	0.0177	0.1063	0.1566	0.0022	0.0026	0.0107	0.013	0.0122	0.0079	0.021	0.0079	0.0025
1	rs10736390	55103945	0.92	0.0900864543555373	0.8	0.544775224122235	0.0853723624312012	0.0223404879041468	0.0045	0.0036	0.0263	0.1739	0.0082	0.1665	0.2005	0.0095	0.0021	0.0103	0.0087	0.0123	0.0019	0.0066	0.0177	0.1062	0.1566	0.0022	0.0026	0.0107	0.013	0.0122	0.0078	0.021	0.0079	0.0025
1	rs76122516	55106518	0.92	0.0900864543555373	0.78	0.653412240020304	0.0895619119179058	0.0246245546219409	0.0045	0.0036	0.0263	0.1739	0.0081	0.1664	0.2007	0.0095	0.0021	0.0103	0.0087	0.0122	0.0019	0.0066	0.0177	0.1062	0.1565	0.0022	0.0026	0.0106	0.0129	0.0122	0.0078	0.021	0.0079	0.0026
1	rs17110869	55108237	0.92	0.0900864543555373	0.76	0.775138689739853	0.0955974353937856	0.0257386459897854	0.0045	0.0036	0.0264	0.1742	0.0081	0.1662	0.2009	0.0095	0.0021	0.0103	0.0087	0.0121	0.002	0.0066	0.0176	0.1061	0.1563	0.0022	0.0026	0.0106	0.0128	0.0122	0.0078	0.0209	0.0079	0.0026
1	rs11206407	55119144	0.91	0.106429816649543	0.76	0.775138689739853	0.239517491209571	0.0979121601905018	0.005	0.0039	0.0277	0.1743	0.0075	0.1642	0.2031	0.0088	0.0024	0.0105	0.0086	0.0117	0.0027	0.0067	0.0177	0.1054	0.1551	0.003	0.0028	0.0102	0.0119	0.0121	0.0077	0.0209	0.0078	0.0037
1	rs9332417	55119289	0.91	0.106429816649543	0.75	0.841047356078831	0.25661060943555	0.100503156051282	0.005	0.0039	0.028	0.1743	0.0075	0.1641	0.2031	0.0088	0.0024	0.0104	0.0086	0.0117	0.0027	0.0066	0.0177	0.1054	0.1551	0.003	0.0028	0.0102	0.0119	0.0121	0.0076	0.0209	0.0078	0.0037
1	rs1655519	55119515	0.91	0.106429816649543	0.75	0.841047356078831	0.309559509297676	0.112909624649044	0.005	0.004	0.0282	0.1746	0.0074	0.1643	0.2033	0.0085	0.0024	0.0104	0.0085	0.0119	0.0027	0.0063	0.0177	0.1051	0.1554	0.003	0.0031	0.01	0.0118	0.0121	0.0076	0.021	0.0073	0.0037
1	rs17399810	55119534	0.91	0.106429816649543	0.75	0.841047356078831	0.309163541728761	0.112144554967232	0.005	0.004	0.0282	0.1746	0.0074	0.1643	0.2033	0.0085	0.0024	0.0104	0.0085	0.0119	0.0027	0.0063	0.0177	0.1051	0.1554	0.003	0.0031	0.01	0.0118	0.0121	0.0076	0.021	0.0073	0.0037
1	rs1529783	55129564	0.91	0.106429816649543	0.74	0.910385700718773	0.290807658705161	0.117023328175156	0.0049	0.004	0.0281	0.1743	0.0074	0.1643	0.2032	0.0085	0.0024	0.0104	0.0083	0.0119	0.0027	0.0063	0.0176	0.1063	0.1553	0.0029	0.0031	0.01	0.0119	0.0121	0.0075	0.0209	0.0072	0.0037
1	rs114850068	55132437	0.91	0.106429816649543	0.75	0.841047356078831	0.282584447614768	0.123385683898008	0.0049	0.0041	0.028	0.1745	0.0075	0.164	0.2031	0.0086	0.0025	0.0105	0.0083	0.012	0.0028	0.0063	0.0174	0.1066	0.1544	0.0031	0.0032	0.01	0.0118	0.012	0.0075	0.0209	0.0073	0.0038
1	rs76795289	55134906	0.91	0.106429816649543	0.75	0.841047356078831	0.262693518785216	0.127192227947889	0.005	0.0041	0.0278	0.1747	0.0076	0.1639	0.2028	0.0086	0.0027	0.0106	0.0083	0.012	0.0029	0.0064	0.0173	0.1067	0.1537	0.0031	0.0032	0.01	0.0118	0.0121	0.0075	0.0209	0.0075	0.0039
1	rs480963	55136529	0.91	0.106429816649543	0.75	0.841047356078831	0.257820984631275	0.149965144010172	0.005	0.0041	0.0277	0.1749	0.0076	0.1637	0.2027	0.0086	0.0027	0.0107	0.0083	0.0121	0.0029	0.0065	0.0173	0.1068	0.1531	0.0032	0.0032	0.01	0.0118	0.0122	0.0075	0.021	0.0076	0.0039
1	rs568137	55139105	0.91	0.106429816649543	0.75	0.841047356078831	0.262013810379245	0.145264366835946	0.0051	0.0042	0.0277	0.174	0.0077	0.1638	0.2029	0.0087	0.0028	0.0108	0.0082	0.012	0.003	0.0066	0.0172	0.1067	0.152	0.0032	0.0033	0.0102	0.0121	0.0123	0.0074	0.0211	0.0077	0.0041
1	rs570218	55139741	0.91	0.106429816649543	0.75	0.841047356078831	0.26922141034365	0.1406180004191	0.0051	0.0042	0.0277	0.174	0.0077	0.1638	0.2029	0.0088	0.0028	0.0108	0.0082	0.012	0.003	0.0066	0.0172	0.1067	0.152	0.0032	0.0033	0.0102	0.0121	0.0123	0.0074	0.0211	0.0077	0.0041
1	rs79090802	55145980	0.91	0.106429816649543	0.75	0.841047356078831	0.357135141047561	0.266152358239991	0.0054	0.0045	0.0279	0.1721	0.0081	0.1631	0.2043	0.0095	0.0032	0.0111	0.0082	0.0125	0.0032	0.007	0.017	0.1065	0.1485	0.0037	0.0033	0.01	0.0119	0.0125	0.0077	0.0214	0.0075	0.0046
1	rs580851	55146181	0.91	0.106429816649543	0.75	0.841047356078831	0.321411199175095	0.309821246674187	0.0055	0.0045	0.028	0.1714	0.0082	0.163	0.2044	0.0096	0.0036	0.0109	0.0082	0.0126	0.0033	0.0071	0.017	0.1065	0.148	0.0037	0.0033	0.01	0.0119	0.0125	0.0078	0.0214	0.0075	0.0047
1	rs1560854	55147547	0.91	0.106429816649543	0.75	0.841047356078831	0.267066298359239	0.334596009092351	0.0053	0.0045	0.0278	0.1719	0.008	0.1639	0.2043	0.0095	0.0037	0.0106	0.008	0.0128	0.0039	0.0068	0.0165	0.106	0.1475	0.0043	0.0033	0.01	0.012	0.0127	0.0079	0.0214	0.0072	0.0049
1	rs6659406	55149582	0.9	0.124917206299546	0.75	0.841047356078831	0.162939814144495	0.39036681258758	0.0051	0.0045	0.0272	0.1718	0.0079	0.165	0.2039	0.0094	0.0039	0.0102	0.0079	0.0133	0.0045	0.0067	0.0164	0.1059	0.1469	0.0047	0.0033	0.01	0.0122	0.0129	0.0079	0.0213	0.0069	0.0049
1	rs17110943	55154372	0.9	0.124917206299546	0.75	0.841047356078831	0.157726726240247	0.422014660590019	0.0051	0.0045	0.0272	0.1717	0.0079	0.1651	0.2038	0.0094	0.0039	0.0102	0.0079	0.0133	0.0046	0.0067	0.0164	0.1058	0.1469	0.0047	0.0034	0.01	0.0122	0.013	0.0079	0.0214	0.0069	0.0049
1	rs17396326	55157146	0.9	0.124917206299546	0.76	0.775138689739853	0.157115977144151	0.409482667189685	0.0051	0.0045	0.0272	0.1717	0.0079	0.1655	0.2039	0.0094	0.0039	0.0101	0.0078	0.0133	0.0046	0.0066	0.0164	0.1058	0.1468	0.0047	0.0034	0.0099	0.0122	0.0131	0.0078	0.0214	0.0069	0.0049
1	rs12116922	55162732	0.9	0.124917206299546	0.76	0.775138689739853	0.14249188341654	0.428450429452184	0.005	0.0045	0.0272	0.1718	0.0079	0.1658	0.2037	0.0094	0.004	0.0098	0.0077	0.0133	0.0046	0.0066	0.0165	0.1059	0.1468	0.0047	0.0034	0.0098	0.0123	0.0132	0.008	0.0214	0.0068	0.0049
1	rs1065173	55166842	0.9	0.124917206299546	0.76	0.775138689739853	0.146751127936218	0.405846948868144	0.005	0.0045	0.0271	0.1719	0.0079	0.1662	0.204	0.0095	0.004	0.0097	0.0077	0.0134	0.0046	0.0066	0.0166	0.1058	0.1462	0.0046	0.0033	0.0098	0.0123	0.0131	0.0078	0.0216	0.0067	0.0048
1	rs114370681	55169641	0.9	0.124917206299546	0.76	0.775138689739853	0.158850056593728	0.389597183044396	0.0049	0.0045	0.027	0.1721	0.0078	0.1668	0.2041	0.0095	0.0041	0.0096	0.0076	0.0134	0.0046	0.0066	0.0165	0.1058	0.1457	0.0046	0.0033	0.0097	0.0123	0.0132	0.0077	0.0217	0.0067	0.0048
1	rs1180975	55171524	0.91	0.106429816649543	0.76	0.775138689739853	0.160389429787352	0.399505879599629	0.0048	0.0045	0.0269	0.1724	0.0077	0.1674	0.2042	0.0095	0.0042	0.0094	0.0075	0.0134	0.0046	0.0066	0.0166	0.1058	0.1451	0.0046	0.0033	0.0097	0.0124	0.0132	0.0077	0.0217	0.0066	0.0049
1	rs12026520	55172374	0.9	0.124917206299546	0.77	0.712611004068267	0.156506623028837	0.39512213763821	0.0047	0.0045	0.0269	0.1726	0.0077	0.1669	0.204	0.0094	0.0042	0.0094	0.0075	0.0134	0.0046	0.0065	0.0166	0.1064	0.1449	0.0046	0.0033	0.0098	0.0126	0.0133	0.0079	0.0217	0.0065	0.0049
1	rs79726097	55178985	0.91	0.106429816649543	0.77	0.712611004068267	0.0873447231892949	0.311262928174853	0.0042	0.0044	0.0264	0.1713	0.0074	0.168	0.2049	0.0093	0.0041	0.0088	0.0072	0.0137	0.0045	0.0065	0.0166	0.1084	0.1458	0.0043	0.0032	0.0096	0.0126	0.0134	0.0078	0.021	0.0063	0.0047
1	rs72480627	55179255	0.91	0.106429816649543	0.78	0.653412240020304	0.0798273574542592	0.318985330996762	0.0042	0.0044	0.0264	0.1712	0.0074	0.168	0.2049	0.0093	0.0042	0.0088	0.0072	0.0139	0.0045	0.0065	0.0166	0.1083	0.1458	0.0043	0.0032	0.0096	0.0126	0.0134	0.0078	0.021	0.0063	0.0047
1	rs1147990	55182300	0.9	0.124917206299546	0.78	0.653412240020304	0.0722980745391873	0.301094249939693	0.004	0.0044	0.0263	0.1709	0.0074	0.1684	0.2054	0.0094	0.0042	0.0086	0.0071	0.014	0.0045	0.0065	0.0166	0.1085	0.1462	0.0042	0.0032	0.0095	0.0126	0.0134	0.0077	0.0209	0.0061	0.0047
1	rs3737825	55186925	0.9	0.124917206299546	0.78	0.653412240020304	0.0727598424428612	0.29812279422906	0.004	0.0044	0.0263	0.1708	0.0074	0.1684	0.2054	0.0094	0.0042	0.0086	0.0071	0.014	0.0046	0.0066	0.0166	0.1085	0.1462	0.0042	0.0032	0.0095	0.0126	0.0135	0.0077	0.0209	0.0061	0.0047
1	rs61768793	55193477	0.9	0.124917206299546	0.78	0.653412240020304	0.07119345961834	0.295041918170026	0.004	0.0044	0.0262	0.1706	0.0073	0.1685	0.2056	0.0093	0.0042	0.0086	0.007	0.0139	0.0046	0.0066	0.0166	0.1086	0.1463	0.0042	0.0032	0.0095	0.0126	0.0135	0.0077	0.0208	0.0061	0.0047
1	rs41297861	55202994	0.9	0.124917206299546	0.77	0.712611004068267	0.0695061637265376	0.29669965162575	0.0041	0.0044	0.0262	0.1705	0.0073	0.1685	0.2057	0.0093	0.0041	0.0086	0.007	0.0139	0.0046	0.0066	0.0166	0.1086	0.1463	0.0042	0.0032	0.0095	0.0126	0.0135	0.0077	0.0208	0.0061	0.0047
1	rs115901736	55206393	0.9	0.124917206299546	0.77	0.712611004068267	0.0686723824838391	0.297292378186107	0.0041	0.0044	0.0262	0.1705	0.0073	0.1686	0.2057	0.0093	0.0041	0.0086	0.007	0.0139	0.0046	0.0066	0.0166	0.1086	0.1463	0.0042	0.0032	0.0095	0.0126	0.0135	0.0077	0.0207	0.0061	0.0047
1	rs1180967	55217734	0.89	0.145699762692903	0.77	0.712611004068267	0.024939022585811	0.384988280351675	0.0048	0.0044	0.0257	0.1673	0.007	0.1694	0.2075	0.0091	0.004	0.0083	0.0068	0.0138	0.005	0.0073	0.0169	0.1086	0.1471	0.0042	0.0037	0.009	0.0125	0.0137	0.0077	0.0206	0.0057	0.0044
1	rs2270004	55224131	0.89	0.145699762692903	0.77	0.712611004068267	0.01887844790672	0.409742700032215	0.005	0.0044	0.0257	0.1668	0.007	0.1695	0.2079	0.009	0.004	0.0083	0.0065	0.0138	0.0051	0.0074	0.0169	0.1089	0.1473	0.0042	0.0037	0.0089	0.0125	0.0137	0.0077	0.0206	0.0058	0.0045
1	rs11577368	55224751	0.89	0.145699762692903	0.77	0.712611004068267	0.0187381086939916	0.415735840395575	0.005	0.0044	0.0257	0.1668	0.007	0.1695	0.2079	0.009	0.004	0.0083	0.0065	0.0138	0.0051	0.0074	0.0169	0.1089	0.1473	0.0042	0.0037	0.0089	0.0125	0.0137	0.0077	0.0206	0.0058	0.0045
1	rs116816976	55224773	0.89	0.145699762692903	0.77	0.712611004068267	0.0187298771961627	0.414170130760809	0.005	0.0044	0.0257	0.1668	0.007	0.1695	0.2079	0.009	0.004	0.0083	0.0065	0.0138	0.0051	0.0074	0.0169	0.1089	0.1473	0.0042	0.0037	0.0089	0.0125	0.0137	0.0077	0.0206	0.0058	0.0045
1	rs12024612	55225089	0.89	0.145699762692903	0.77	0.712611004068267	0.0183054610929622	0.419787997705509	0.005	0.0044	0.0257	0.1668	0.007	0.1695	0.2079	0.0091	0.004	0.0083	0.0065	0.0138	0.0051	0.0074	0.0169	0.1089	0.1473	0.0042	0.0037	0.0089	0.0125	0.0137	0.0077	0.0206	0.0058	0.0045
1	rs1180954	55226288	0.89	0.145699762692903	0.78	0.653412240020304	0.0170359115154236	0.410002777911692	0.005	0.0044	0.0257	0.1666	0.007	0.1695	0.2078	0.0091	0.004	0.0083	0.0065	0.0138	0.005	0.0074	0.0169	0.109	0.1473	0.0042	0.0037	0.0089	0.0125	0.0138	0.0077	0.0206	0.0058	0.0045
1	rs1180945	55230233	0.89	0.145699762692903	0.81	0.49521423796015	0.0186805435495859	0.401444110477265	0.005	0.0044	0.0257	0.1665	0.0069	0.1697	0.2079	0.009	0.004	0.0083	0.0065	0.0138	0.0048	0.0075	0.0169	0.1093	0.1474	0.0042	0.0037	0.0089	0.0125	0.0137	0.0077	0.0206	0.0057	0.0045
1	rs112795917	55232556	0.89	0.145699762692903	0.8	0.544775224122235	0.0196768260143681	0.397828169227205	0.005	0.0044	0.0256	0.1664	0.0071	0.1696	0.2079	0.009	0.004	0.0083	0.0065	0.0137	0.0048	0.0075	0.0168	0.1093	0.1474	0.0042	0.0038	0.0089	0.0125	0.0137	0.0077	0.0206	0.0057	0.0045
1	rs112960282	55233145	0.89	0.145699762692903	0.8	0.544775224122235	0.0197451595387688	0.397570232602079	0.005	0.0044	0.0256	0.1664	0.0071	0.1696	0.2079	0.009	0.004	0.0083	0.0065	0.0137	0.0048	0.0075	0.0168	0.1093	0.1474	0.0042	0.0038	0.0089	0.0125	0.0137	0.0077	0.0206	0.0057	0.0045
1	rs114147369	55233720	0.89	0.145699762692903	0.8	0.544775224122235	0.0199598127429817	0.398215160568717	0.005	0.0044	0.0256	0.1664	0.0072	0.1695	0.2079	0.009	0.004	0.0083	0.0065	0.0137	0.0048	0.0075	0.0168	0.1093	0.1474	0.0042	0.0038	0.0089	0.0125	0.0137	0.0077	0.0206	0.0057	0.0045
1	rs12740946	55244197	0.88	0.168925028033099	0.8	0.544775224122235	0.0288090610964182	0.570602613635578	0.0052	0.0046	0.0254	0.1643	0.0069	0.1706	0.2076	0.0086	0.0042	0.008	0.0066	0.0134	0.0054	0.0083	0.0164	0.1101	0.148	0.0044	0.0042	0.0088	0.0122	0.0134	0.0075	0.02	0.0058	0.0047
1	rs12143541	55247852	0.87	0.194736090082605	0.8	0.544775224122235	0.0766751151760979	0.884814949486019	0.0055	0.0048	0.025	0.1614	0.0067	0.1717	0.207	0.0085	0.0045	0.0078	0.0068	0.013	0.0061	0.0094	0.0164	0.1108	0.1485	0.0046	0.0047	0.0087	0.0122	0.0131	0.0073	0.0193	0.006	0.005
1	rs12144325	55248074	0.87	0.194736090082605	0.8	0.544775224122235	0.0826728106837465	0.908933449277923	0.0055	0.0048	0.025	0.1615	0.0067	0.1718	0.2067	0.0085	0.0045	0.0078	0.0068	0.013	0.0062	0.0094	0.0164	0.1109	0.1486	0.0046	0.0047	0.0087	0.0122	0.013	0.0073	0.0193	0.006	0.0051
1	rs2286202	55250684	0.86	0.223270892544248	0.8	0.544775224122235	0.123014445012551	1.01099587114294	0.0056	0.0049	0.0248	0.1607	0.0066	0.1721	0.2065	0.0085	0.0046	0.0077	0.0068	0.0129	0.0064	0.0097	0.0162	0.111	0.1488	0.0047	0.0049	0.0087	0.0122	0.013	0.0073	0.0191	0.0061	0.0052
1	rs75361747	55254653	0.86	0.223270892544248	0.8	0.544775224122235	0.135962967429181	0.998662899892242	0.0057	0.0049	0.0247	0.1601	0.0066	0.1727	0.2064	0.0085	0.0046	0.0076	0.0069	0.0128	0.0064	0.0098	0.0161	0.1114	0.1484	0.0047	0.0049	0.0087	0.0124	0.0129	0.0073	0.0189	0.0062	0.0053
1	rs72671832	55261221	0.86	0.223270892544248	0.79	0.597486775499064	0.187932606134317	1.10218979502759	0.0058	0.005	0.0245	0.159	0.0065	0.174	0.2061	0.0084	0.0046	0.0075	0.0071	0.0126	0.0065	0.01	0.0158	0.1121	0.1476	0.0047	0.0051	0.0088	0.0127	0.0128	0.0074	0.0185	0.0063	0.0054
1	rs649398	55261390	0.86	0.223270892544248	0.79	0.597486775499064	0.189138339714155	1.13471081906352	0.0058	0.0051	0.0245	0.1589	0.0065	0.174	0.206	0.0084	0.0047	0.0075	0.0071	0.0126	0.0065	0.01	0.0158	0.1122	0.1475	0.0047	0.0051	0.0088	0.0127	0.0128	0.0075	0.0185	0.0065	0.0054
1	rs880755	55262166	0.86	0.223270892544248	0.79	0.597486775499064	0.222409622710071	1.15407552667583	0.0057	0.0051	0.0243	0.1577	0.0064	0.1754	0.2056	0.0084	0.0046	0.0075	0.0073	0.0125	0.0066	0.0102	0.0157	0.1124	0.1478	0.0047	0.0051	0.0088	0.0128	0.0129	0.0074	0.0185	0.0065	0.0053
1	rs880756	55262327	0.85	0.254661707966279	0.8	0.544775224122235	0.229168316906783	1.13274486641323	0.0056	0.0051	0.0243	0.1574	0.0064	0.176	0.2049	0.0084	0.0046	0.0075	0.0073	0.0125	0.0066	0.0103	0.0156	0.1126	0.1483	0.0047	0.005	0.0088	0.0128	0.0129	0.0074	0.0185	0.0065	0.0053
1	rs689322	55267509	0.84	0.289034762536342	0.8	0.544775224122235	0.27690804543134	1.1883525308841	0.0053	0.0054	0.0242	0.1567	0.0064	0.1787	0.2055	0.0083	0.0045	0.0077	0.0072	0.0122	0.0066	0.0103	0.0154	0.1131	0.1477	0.0046	0.0049	0.0085	0.013	0.0128	0.0072	0.0176	0.0066	0.0052
1	rs595682	55270771	0.84	0.289034762536342	0.81	0.49521423796015	0.263919404675335	1.17630216919976	0.0052	0.0054	0.0242	0.1572	0.0064	0.1799	0.2059	0.008	0.0044	0.0079	0.007	0.0118	0.0067	0.0103	0.0152	0.1133	0.1472	0.0045	0.0047	0.0084	0.0127	0.0128	0.0072	0.0174	0.0066	0.0051
1	rs9782980	55273580	0.84	0.289034762536342	0.81	0.49521423796015	0.278029021714094	1.2009212676119	0.0048	0.0054	0.0242	0.1574	0.0064	0.1806	0.206	0.0079	0.0043	0.0081	0.0069	0.0115	0.0068	0.0103	0.0152	0.1135	0.1469	0.0046	0.0046	0.0085	0.0128	0.0128	0.0071	0.0173	0.0066	0.0051
1	rs585802	55274464	0.84	0.289034762536342	0.81	0.49521423796015	0.300958864231046	1.25843316565852	0.0048	0.0055	0.0242	0.1573	0.0064	0.1808	0.2063	0.0078	0.0043	0.0081	0.0069	0.0114	0.0068	0.0103	0.0151	0.1138	0.1463	0.0048	0.0047	0.0085	0.0128	0.0128	0.0072	0.0173	0.0066	0.0051
1	rs78452026	55277198	0.83	0.326509998324372	0.81	0.49521423796015	0.323333231283591	1.29104975705895	0.0049	0.0055	0.024	0.1576	0.0065	0.1807	0.2066	0.0077	0.0043	0.0082	0.0069	0.0112	0.0068	0.0104	0.015	0.1134	0.1461	0.0049	0.0049	0.0084	0.0128	0.0127	0.0072	0.017	0.0065	0.0052
1	rs602067	55279744	0.83	0.326509998324372	0.81	0.49521423796015	0.406673610975836	1.47243978849489	0.005	0.0054	0.0239	0.1578	0.0065	0.1806	0.2069	0.0076	0.0044	0.0083	0.007	0.0109	0.0069	0.0104	0.0149	0.1131	0.1459	0.0051	0.0051	0.0084	0.0129	0.0126	0.0072	0.0168	0.0065	0.0053
1	rs17575315	55280791	0.83	0.326509998324372	0.8	0.544775224122235	0.410499987707834	1.43568026630285	0.0051	0.0055	0.0239	0.1577	0.0065	0.1805	0.2072	0.0076	0.0044	0.0083	0.0069	0.0108	0.0069	0.0104	0.0147	0.1131	0.1458	0.0051	0.0052	0.0084	0.013	0.0126	0.0072	0.0167	0.0065	0.0054
1	rs79293308	55285025	0.83	0.326509998324372	0.8	0.544775224122235	0.483337654546182	1.53259479221029	0.0051	0.0057	0.0239	0.1575	0.0065	0.1804	0.2077	0.0075	0.0044	0.0083	0.0069	0.0107	0.0069	0.0104	0.0146	0.1131	0.1457	0.0052	0.0053	0.0084	0.0131	0.0125	0.0071	0.0166	0.0065	0.0054
1	rs75036192	55302832	0.83	0.326509998324372	0.8	0.544775224122235	0.634484348873802	1.69910616748253	0.0053	0.006	0.024	0.157	0.0064	0.1802	0.2087	0.0074	0.0045	0.0082	0.0068	0.0104	0.007	0.0104	0.0142	0.1132	0.1454	0.0054	0.0055	0.0084	0.0133	0.0125	0.0071	0.0163	0.0064	0.0056
1	rs6703273	55306758	0.82	0.36720095628419	0.8	0.544775224122235	0.720352631468578	1.75089169004101	0.0053	0.0061	0.024	0.1568	0.0063	0.1801	0.2092	0.0074	0.0045	0.0082	0.0067	0.0102	0.007	0.0103	0.0141	0.1132	0.1452	0.0055	0.0055	0.0083	0.0134	0.0124	0.007	0.0162	0.0064	0.0057
1	rs11555500	55315941	0.82	0.36720095628419	0.79	0.597486775499064	0.827832813664465	1.82252933861246	0.0054	0.0063	0.024	0.1564	0.0065	0.18	0.2097	0.0073	0.0046	0.0082	0.0066	0.01	0.0071	0.0103	0.0138	0.1134	0.1451	0.0057	0.0057	0.0083	0.0135	0.0123	0.007	0.016	0.0064	0.0058
1	rs79064185	55319428	0.82	0.36720095628419	0.79	0.597486775499064	0.861183469385715	1.84360440514658	0.0055	0.0063	0.024	0.1563	0.0066	0.18	0.2098	0.0073	0.0046	0.0082	0.0066	0.01	0.0071	0.0103	0.0138	0.1134	0.1451	0.0057	0.0057	0.0083	0.0135	0.0123	0.007	0.016	0.0064	0.0058
1	rs718265	55319902	0.82	0.36720095628419	0.79	0.597486775499064	0.875021203148925	1.88443470078293	0.0055	0.0063	0.024	0.1563	0.0066	0.18	0.2098	0.0073	0.0046	0.0082	0.0066	0.01	0.0071	0.0103	0.0138	0.1134	0.1451	0.0057	0.0057	0.0083	0.0135	0.0123	0.007	0.016	0.0064	0.0058
1	rs115721876	55322868	0.82	0.36720095628419	0.79	0.597486775499064	0.953155326139343	1.99349893636984	0.0056	0.0065	0.0242	0.1559	0.0066	0.1793	0.2093	0.0072	0.0047	0.0082	0.0066	0.01	0.0072	0.0104	0.0147	0.1134	0.1447	0.0058	0.0058	0.0082	0.0135	0.0123	0.007	0.0158	0.0064	0.0059
1	rs6676774	55323838	0.82	0.36720095628419	0.79	0.597486775499064	1.03507708462373	2.0905748320327	0.0056	0.0065	0.0243	0.1558	0.0066	0.1791	0.2091	0.0072	0.0047	0.0082	0.0067	0.0101	0.0073	0.0105	0.0152	0.1134	0.1446	0.0058	0.0058	0.0082	0.0134	0.0123	0.007	0.0158	0.0065	0.0059
1	rs115862327	55325411	0.82	0.36720095628419	0.79	0.597486775499064	1.01297917122818	2.05436860287608	0.0056	0.0066	0.0243	0.1557	0.0066	0.1792	0.209	0.0072	0.0047	0.0082	0.0066	0.01	0.0073	0.0103	0.0152	0.1134	0.1446	0.0059	0.0058	0.0082	0.0135	0.0122	0.007	0.0158	0.0065	0.0059
1	rs79988903	55327977	0.82	0.36720095628419	0.79	0.597486775499064	1.00333477929948	2.05131027571814	0.0056	0.0066	0.0243	0.1556	0.0066	0.1794	0.209	0.0072	0.0048	0.0081	0.0066	0.01	0.0074	0.0102	0.0152	0.1134	0.1447	0.0059	0.0058	0.0081	0.0135	0.0122	0.007	0.0158	0.0065	0.0059
1	rs78167420	55332907	0.82	0.36720095628419	0.79	0.597486775499064	1.01444633565156	2.07038979214017	0.0056	0.0066	0.0243	0.1556	0.0066	0.1795	0.209	0.0072	0.0048	0.0081	0.0066	0.01	0.0074	0.0101	0.0152	0.1134	0.1447	0.006	0.0059	0.0082	0.0135	0.0122	0.007	0.0158	0.0065	0.0059
1	rs1180860	55334389	0.82	0.36720095628419	0.8	0.544775224122235	1.02439392970389	2.09887264737986	0.0056	0.0066	0.0243	0.1555	0.0066	0.1795	0.209	0.0072	0.0048	0.0081	0.0065	0.0099	0.0074	0.0101	0.0152	0.1134	0.1447	0.006	0.0059	0.0082	0.0135	0.0122	0.007	0.0158	0.0065	0.0059
1	rs77668549	55348309	0.82	0.36720095628419	0.81	0.49521423796015	0.917504625539362	2.09075517289001	0.0057	0.0068	0.0239	0.156	0.0065	0.18	0.2102	0.0069	0.0048	0.008	0.0064	0.0097	0.0071	0.0098	0.0147	0.1139	0.1446	0.0061	0.0056	0.0081	0.0136	0.0119	0.0071	0.0154	0.0065	0.006
1	rs74899804	55350507	0.82	0.36720095628419	0.82	0.448736318624531	0.94132069864766	2.1026622287174	0.0057	0.0068	0.0238	0.156	0.0063	0.1799	0.2101	0.007	0.0049	0.008	0.0065	0.0098	0.0071	0.0098	0.0147	0.1139	0.1446	0.0061	0.0056	0.0081	0.0136	0.012	0.0071	0.0154	0.0066	0.006
1	rs3170766	55354302	0.82	0.36720095628419	0.82	0.448736318624531	1.00806616628326	2.21403549674419	0.0057	0.0069	0.0238	0.1559	0.0061	0.1797	0.2098	0.0071	0.0049	0.0081	0.0066	0.0099	0.0071	0.0099	0.0147	0.1139	0.1445	0.0061	0.0057	0.0081	0.0137	0.0122	0.0071	0.0154	0.0067	0.006
1	rs11206460	55357665	0.82	0.36720095628419	0.83	0.405269641990714	1.0642240627907	2.15907003705061	0.0057	0.0069	0.0238	0.1559	0.0061	0.1797	0.2099	0.0071	0.0047	0.0081	0.0066	0.0099	0.0071	0.0099	0.0147	0.1139	0.1447	0.0062	0.0057	0.0081	0.0137	0.012	0.0071	0.0153	0.0067	0.006
1	rs12733295	55357897	0.82	0.36720095628419	0.81	0.49521423796015	1.05929967275005	2.12975685749162	0.0057	0.0069	0.0238	0.1559	0.0061	0.1797	0.2099	0.0071	0.0047	0.0081	0.0066	0.0099	0.0071	0.0099	0.0147	0.1139	0.1448	0.0062	0.0057	0.0081	0.0137	0.012	0.0071	0.0153	0.0067	0.006
1	rs6701489	55358459	0.82	0.36720095628419	0.81	0.49521423796015	1.0557878774829	2.08750935394256	0.0057	0.0069	0.0238	0.1559	0.0061	0.1797	0.2099	0.0071	0.0047	0.0081	0.0066	0.0099	0.0071	0.0099	0.0147	0.1139	0.1448	0.0062	0.0057	0.0081	0.0137	0.012	0.0071	0.0153	0.0067	0.0059
1	rs75034785	55358685	0.82	0.36720095628419	0.81	0.49521423796015	1.05245602209848	2.0777759289702	0.0057	0.0069	0.0238	0.1559	0.0061	0.1797	0.2099	0.0071	0.0047	0.0081	0.0066	0.0099	0.0071	0.0099	0.0147	0.1139	0.1448	0.0062	0.0057	0.0081	0.0137	0.012	0.0071	0.0153	0.0067	0.0059
1	rs114739858	55378724	0.83	0.326509998324372	0.81	0.49521423796015	0.898783293174625	1.99403651262319	0.0057	0.0067	0.0236	0.1556	0.0062	0.1797	0.2098	0.0072	0.0048	0.0082	0.0067	0.0097	0.007	0.0101	0.0148	0.1142	0.1446	0.0063	0.0057	0.0083	0.0138	0.0116	0.007	0.0152	0.0067	0.0058
1	rs116147001	55384896	0.84	0.289034762536342	0.81	0.49521423796015	0.872667882076864	2.10861911254593	0.0059	0.006	0.0226	0.1534	0.0066	0.1796	0.2093	0.0082	0.0054	0.0087	0.0072	0.0093	0.0064	0.0111	0.0154	0.116	0.1436	0.0072	0.0057	0.009	0.0147	0.0098	0.0066	0.0148	0.0069	0.0056
1	rs1469344	55386167	0.84	0.289034762536342	0.81	0.49521423796015	1.00290510347941	2.13934118831827	0.006	0.0058	0.0224	0.1529	0.0067	0.1796	0.2091	0.0084	0.0056	0.0088	0.0074	0.0091	0.0063	0.0114	0.0155	0.1164	0.1433	0.0075	0.0057	0.0092	0.0149	0.0093	0.0065	0.0147	0.007	0.0056
1	rs678358	55387637	0.84	0.289034762536342	0.81	0.49521423796015	1.24661788858889	2.16885270463944	0.006	0.0059	0.0222	0.1525	0.0068	0.1796	0.2095	0.0086	0.0057	0.0089	0.0074	0.009	0.0062	0.0117	0.0156	0.1165	0.1426	0.0076	0.0057	0.0093	0.0151	0.009	0.0065	0.0146	0.007	0.0055
1	rs78203430	55387765	0.84	0.289034762536342	0.81	0.49521423796015	1.25487115336213	2.17012124970752	0.006	0.0059	0.0222	0.1525	0.0068	0.1796	0.2094	0.0086	0.0057	0.0089	0.0074	0.009	0.0062	0.0117	0.0156	0.1165	0.1426	0.0076	0.0057	0.0093	0.0151	0.009	0.0065	0.0146	0.007	0.0055
1	rs11206469	55388774	0.84	0.289034762536342	0.82	0.448736318624531	1.3574558446569	2.31736048794474	0.0063	0.0059	0.0222	0.1524	0.0069	0.1795	0.2091	0.0087	0.0057	0.0089	0.0074	0.009	0.0062	0.0117	0.0156	0.1166	0.1425	0.0077	0.0057	0.0093	0.0151	0.009	0.0065	0.0146	0.007	0.0055
1	rs35526112	55391268	0.84	0.289034762536342	0.82	0.448736318624531	1.54351916145467	2.4580499690849	0.0063	0.0059	0.0222	0.1522	0.0069	0.1791	0.2089	0.0088	0.0058	0.009	0.0075	0.009	0.0062	0.0118	0.0156	0.1166	0.1424	0.008	0.0057	0.0094	0.0152	0.0089	0.0065	0.0146	0.007	0.0055
1	rs76181476	55395092	0.84	0.289034762536342	0.81	0.49521423796015	1.61811063211748	2.50209373991299	0.0063	0.0059	0.0221	0.1522	0.007	0.1787	0.2089	0.0087	0.0058	0.0091	0.0075	0.009	0.0063	0.0119	0.0156	0.117	0.1422	0.0081	0.0058	0.0094	0.0152	0.0089	0.0065	0.0146	0.007	0.0056
1	rs593489	55395844	0.84	0.289034762536342	0.81	0.49521423796015	1.64761327488594	2.53754375284312	0.0063	0.0059	0.0221	0.1522	0.007	0.1786	0.209	0.0087	0.0058	0.0091	0.0075	0.009	0.0063	0.0119	0.0156	0.117	0.1423	0.0081	0.0058	0.0094	0.0152	0.0089	0.0065	0.0146	0.007	0.0056
1	rs11206471	55397616	0.84	0.289034762536342	0.8	0.544775224122235	1.62347939727278	2.44627191796687	0.0064	0.006	0.022	0.1521	0.007	0.1787	0.209	0.0087	0.0058	0.0091	0.0075	0.009	0.0062	0.0119	0.0156	0.1169	0.1424	0.0081	0.0057	0.0095	0.0152	0.0088	0.0065	0.0146	0.007	0.0056
1	rs114147529	55401327	0.84	0.289034762536342	0.8	0.544775224122235	1.65156127038264	2.39464097782776	0.0064	0.006	0.0218	0.152	0.007	0.1789	0.209	0.0088	0.0057	0.009	0.0076	0.009	0.0062	0.0119	0.0156	0.1168	0.1426	0.0082	0.0057	0.0095	0.0153	0.0087	0.0065	0.0145	0.0071	0.0056
1	rs623619	55402743	0.84	0.289034762536342	0.8	0.544775224122235	1.65894676687447	2.37794972043393	0.0064	0.006	0.0217	0.1519	0.007	0.1789	0.2089	0.0088	0.0057	0.009	0.0076	0.009	0.0062	0.0119	0.0157	0.1168	0.1426	0.0082	0.0057	0.0095	0.0153	0.0087	0.0065	0.0145	0.0071	0.0055
1	rs626353	55403411	0.84	0.289034762536342	0.8	0.544775224122235	1.63599662205591	2.33582777111398	0.0064	0.006	0.0216	0.152	0.007	0.179	0.209	0.0088	0.0057	0.009	0.0076	0.009	0.0062	0.0119	0.0156	0.1169	0.1427	0.0082	0.0057	0.0095	0.0153	0.0086	0.0065	0.0145	0.0071	0.0055
1	rs61769394	55406204	0.84	0.289034762536342	0.8	0.544775224122235	2.34874115247589	2.11403639365397	0.0063	0.0061	0.0209	0.1501	0.0074	0.1777	0.2117	0.0091	0.0055	0.0092	0.0071	0.0094	0.0055	0.0123	0.0159	0.1174	0.1425	0.0088	0.0054	0.0097	0.0154	0.0079	0.0066	0.0143	0.0071	0.0052
1	rs12138834	55410879	0.83	0.326509998324372	0.8	0.544775224122235	2.44091417499277	2.11746828724641	0.0063	0.0061	0.0209	0.15	0.0075	0.1777	0.2119	0.0091	0.0055	0.0092	0.0071	0.0095	0.0054	0.0123	0.0159	0.1175	0.1424	0.0089	0.0054	0.0097	0.0155	0.0079	0.0066	0.0143	0.0071	0.0052
1	rs7524783	55417024	0.83	0.326509998324372	0.8	0.544775224122235	2.6665545537906	2.09598595598755	0.0063	0.0061	0.0208	0.1499	0.0075	0.1773	0.2123	0.0091	0.0055	0.0092	0.007	0.0095	0.0054	0.0123	0.0159	0.1176	0.1424	0.009	0.0054	0.0097	0.0158	0.0078	0.0066	0.0143	0.007	0.0051
1	rs56029120	55428303	0.83	0.326509998324372	0.8	0.544775224122235	3.07693009738171	2.04843240943299	0.0063	0.0061	0.0207	0.1498	0.0076	0.1776	0.2122	0.0091	0.0054	0.0094	0.0069	0.0096	0.0055	0.0124	0.0161	0.117	0.1424	0.0093	0.0053	0.0098	0.016	0.0076	0.0066	0.0143	0.0071	0.0049
1	rs72905574	55433530	0.83	0.326509998324372	0.8	0.544775224122235	3.26288639662345	2.03674667517372	0.0062	0.0061	0.0207	0.1498	0.0076	0.1777	0.2121	0.0091	0.0053	0.0095	0.0069	0.0096	0.0055	0.0124	0.0162	0.1168	0.1423	0.0094	0.0052	0.0098	0.016	0.0075	0.0066	0.0143	0.0071	0.0048
1	rs28728118	55435487	0.83	0.326509998324372	0.8	0.544775224122235	3.29741709477854	2.0297395663869	0.0062	0.0061	0.0207	0.1497	0.0076	0.1777	0.2121	0.0092	0.0053	0.0096	0.0069	0.0096	0.0055	0.0124	0.0163	0.1167	0.1423	0.0094	0.0052	0.0099	0.0161	0.0074	0.0066	0.0143	0.0071	0.0048
1	rs77562037	55441040	0.83	0.326509998324372	0.8	0.544775224122235	3.25785119958645	2.03548874909943	0.0062	0.0061	0.0205	0.1494	0.0076	0.1778	0.212	0.0092	0.0053	0.0097	0.0068	0.0096	0.0056	0.0125	0.0162	0.1166	0.1427	0.0094	0.0052	0.0099	0.0161	0.0074	0.0066	0.0142	0.0071	0.0047
1	rs2500321	55445562	0.82	0.36720095628419	0.8	0.544775224122235	3.66407141327542	1.64197683728246	0.0054	0.0061	0.0193	0.148	0.0079	0.1803	0.2109	0.0098	0.0051	0.0095	0.0054	0.0096	0.0058	0.0122	0.0156	0.1196	0.1464	0.0092	0.0043	0.0105	0.0155	0.0071	0.0062	0.0142	0.0069	0.004
1	rs79738084	55450636	0.82	0.36720095628419	0.79	0.597486775499064	3.59729477446657	1.62404341676634	0.0054	0.0061	0.0192	0.1479	0.0078	0.1804	0.2109	0.0098	0.005	0.0095	0.0054	0.0097	0.0057	0.0122	0.0155	0.1199	0.1463	0.0092	0.0042	0.0105	0.0155	0.0071	0.0062	0.0142	0.0069	0.0039
1	rs3737832	55451872	0.82	0.36720095628419	0.79	0.597486775499064	3.57237319486727	1.62073858857195	0.0054	0.006	0.0192	0.1479	0.0078	0.1804	0.2109	0.0098	0.005	0.0095	0.0054	0.0098	0.0057	0.0122	0.0155	0.1199	0.1464	0.0092	0.0042	0.0105	0.0155	0.0071	0.0062	0.0141	0.0069	0.0039
1	rs12123143	55453856	0.82	0.36720095628419	0.79	0.597486775499064	3.62478965021123	1.69157708487918	0.0055	0.0061	0.0189	0.1478	0.0077	0.1804	0.2111	0.0099	0.0052	0.0095	0.0053	0.0099	0.0057	0.0121	0.0155	0.12	0.1461	0.0093	0.0042	0.0105	0.0155	0.0071	0.0061	0.0141	0.0069	0.0041
1	rs77726087	55457762	0.82	0.36720095628419	0.79	0.597486775499064	3.36991161340215	1.5602195484801	0.0054	0.0062	0.0188	0.1471	0.0079	0.1798	0.2117	0.0099	0.0052	0.0096	0.0054	0.0106	0.0056	0.012	0.0153	0.1201	0.1458	0.009	0.0041	0.0106	0.0155	0.0074	0.0062	0.0144	0.0072	0.004
1	rs2500327	55458143	0.82	0.36720095628419	0.79	0.597486775499064	3.39652497025043	1.57094474258212	0.0054	0.0062	0.0188	0.1471	0.0079	0.1798	0.2117	0.0099	0.0052	0.0096	0.0054	0.0106	0.0056	0.012	0.0153	0.1201	0.1458	0.009	0.0041	0.0106	0.0155	0.0074	0.0062	0.0145	0.0072	0.004
1	rs77493209	55460315	0.82	0.36720095628419	0.79	0.597486775499064	3.29353212462548	1.55071484970703	0.0054	0.0062	0.0188	0.147	0.0079	0.1799	0.2118	0.01	0.0052	0.0096	0.0057	0.0106	0.0056	0.0119	0.0153	0.12	0.1457	0.009	0.0041	0.0107	0.0155	0.0074	0.0062	0.0144	0.0072	0.0039
1	rs9887913	55462380	0.82	0.36720095628419	0.79	0.597486775499064	3.26482359699985	1.54898769646428	0.0054	0.0062	0.0188	0.1469	0.0079	0.1801	0.2118	0.01	0.0052	0.0097	0.0057	0.0106	0.0056	0.0117	0.0152	0.12	0.1457	0.009	0.0041	0.0107	0.0155	0.0074	0.0062	0.0144	0.0072	0.0039
1	rs35428954	55463381	0.82	0.36720095628419	0.79	0.597486775499064	3.12899345373381	1.50573569986973	0.0053	0.0062	0.0188	0.1469	0.0079	0.1804	0.2119	0.01	0.0052	0.0098	0.0057	0.0106	0.0056	0.0115	0.0152	0.1199	0.1456	0.0089	0.0041	0.0107	0.0158	0.0074	0.0062	0.0144	0.0072	0.0039
1	rs17111412	55463570	0.82	0.36720095628419	0.79	0.597486775499064	3.10732285364977	1.50178206938157	0.0053	0.0062	0.0188	0.1469	0.0079	0.1805	0.2119	0.01	0.0052	0.0098	0.0057	0.0106	0.0056	0.0115	0.0152	0.1199	0.1455	0.0089	0.0041	0.0107	0.0158	0.0074	0.0062	0.0144	0.0072	0.0039
1	rs2500340	55464743	0.83	0.326509998324372	0.79	0.597486775499064	2.94544304102091	1.47175452876036	0.0053	0.0062	0.0188	0.1466	0.0079	0.1811	0.2119	0.0101	0.0052	0.0098	0.0057	0.0106	0.0055	0.0111	0.0151	0.1199	0.1453	0.0089	0.0041	0.0107	0.0157	0.0075	0.0063	0.0144	0.0072	0.0039
1	rs61771984	55467235	0.83	0.326509998324372	0.79	0.597486775499064	2.80341812143711	1.45720489300202	0.0053	0.0061	0.0188	0.1466	0.008	0.1813	0.2119	0.0101	0.0051	0.0098	0.0057	0.0107	0.0055	0.0111	0.015	0.1199	0.1454	0.0089	0.004	0.0107	0.0157	0.0075	0.0063	0.0144	0.0072	0.0039
1	rs12732125	55470153	0.83	0.326509998324372	0.79	0.597486775499064	2.71121185718742	1.46576069037156	0.0053	0.0061	0.0188	0.1466	0.008	0.1814	0.2119	0.01	0.0051	0.0097	0.0057	0.0107	0.0055	0.011	0.0149	0.1199	0.1455	0.0088	0.004	0.0107	0.0157	0.0075	0.0064	0.0144	0.0072	0.0038
1	rs10888894	55477635	0.84	0.289034762536342	0.79	0.597486775499064	1.64595196493764	1.12946965972113	0.0051	0.0057	0.019	0.147	0.0084	0.1831	0.2112	0.0102	0.0044	0.0097	0.0062	0.0113	0.0051	0.0103	0.0129	0.1206	0.1464	0.0082	0.0035	0.0106	0.016	0.0079	0.0069	0.0138	0.0072	0.0036
1	rs2495508	55478678	0.84	0.289034762536342	0.79	0.597486775499064	1.58480268708706	1.13602179869384	0.005	0.0056	0.019	0.1468	0.0085	0.1836	0.211	0.0102	0.0043	0.0097	0.0063	0.0114	0.0051	0.0104	0.0128	0.1209	0.1464	0.0081	0.0034	0.0106	0.0161	0.0079	0.0069	0.0139	0.0072	0.0035
1	rs12075602	55479198	0.84	0.289034762536342	0.79	0.597486775499064	1.29882763251059	1.09730226142476	0.0051	0.0051	0.019	0.1468	0.0085	0.1838	0.211	0.0102	0.0043	0.0097	0.0063	0.0115	0.0051	0.0104	0.0128	0.1212	0.1464	0.008	0.0034	0.0106	0.0161	0.0079	0.0069	0.0139	0.0072	0.0035
1	rs2182832	55480211	0.85	0.254661707966279	0.79	0.597486775499064	0.629206850819355	0.90391103735774	0.0051	0.0049	0.0191	0.1451	0.0088	0.1855	0.2096	0.0104	0.0041	0.0098	0.0066	0.0118	0.005	0.0101	0.0128	0.1228	0.1454	0.0073	0.0033	0.0105	0.0163	0.0084	0.0072	0.0139	0.0073	0.0035
1	rs17111479	55481832	0.86	0.223270892544248	0.79	0.597486775499064	0.161661672249125	0.385499626947226	0.0043	0.0042	0.0214	0.1447	0.0089	0.1925	0.2036	0.0095	0.003	0.0099	0.0064	0.0121	0.0037	0.0092	0.0126	0.1263	0.1445	0.0054	0.002	0.0093	0.017	0.0102	0.0082	0.0156	0.007	0.0028
1	rs2495505	55484810	0.86	0.223270892544248	0.79	0.597486775499064	0.121207818931615	0.273173119035646	0.0043	0.0041	0.0216	0.1453	0.009	0.1923	0.2037	0.0094	0.0029	0.0099	0.0065	0.0121	0.0037	0.0091	0.0125	0.126	0.1448	0.0053	0.002	0.0093	0.017	0.0102	0.0083	0.0159	0.007	0.0028
1	rs2479394	55486064	0.86	0.223270892544248	0.79	0.597486775499064	0.0935826803528852	0.266037737420555	0.0042	0.0041	0.0213	0.1445	0.0091	0.1923	0.2051	0.0092	0.0029	0.0098	0.0066	0.0119	0.0035	0.0089	0.0124	0.1259	0.1461	0.0051	0.002	0.009	0.0166	0.0103	0.0082	0.0159	0.0073	0.0026
1	rs72660536	55486751	0.86	0.223270892544248	0.79	0.597486775499064	0.0926222399815101	0.274560897683556	0.0042	0.0041	0.0214	0.1445	0.0091	0.1923	0.2051	0.0092	0.0028	0.0098	0.0066	0.0119	0.0034	0.0089	0.0124	0.1258	0.1461	0.0051	0.002	0.0091	0.0166	0.0103	0.0082	0.0159	0.0073	0.0026
1	rs2495499	55494682	0.86	0.223270892544248	0.79	0.597486775499064	0.0782520417834099	0.298953907724961	0.0041	0.0041	0.0215	0.1442	0.0092	0.1923	0.2046	0.0094	0.0028	0.0096	0.0068	0.012	0.0033	0.0095	0.0123	0.1249	0.1464	0.0049	0.0019	0.0093	0.0165	0.0104	0.0086	0.0159	0.0075	0.0025
1	rs115577903	55495508	0.86	0.223270892544248	0.79	0.597486775499064	0.0810164733781618	0.316324434414308	0.0041	0.0041	0.0215	0.1443	0.0092	0.1924	0.2043	0.0093	0.0027	0.0096	0.0068	0.012	0.0033	0.0095	0.0123	0.125	0.1464	0.0049	0.0019	0.0093	0.0165	0.0105	0.0086	0.0162	0.0075	0.0025
1	rs11206510	55496039	0.86	0.223270892544248	0.79	0.597486775499064	0.0734772397943387	0.287617046972119	0.004	0.0041	0.0216	0.1443	0.0092	0.1926	0.2041	0.0093	0.0027	0.0096	0.0068	0.012	0.0033	0.0094	0.0123	0.1251	0.1465	0.0048	0.0019	0.0093	0.0164	0.0106	0.0087	0.0162	0.0075	0.0024
1	rs11810371	55496861	0.87	0.194736090082605	0.79	0.597486775499064	0.0544733880575365	0.26294879905751	0.0037	0.004	0.0216	0.1446	0.0089	0.1954	0.2036	0.009	0.0023	0.0093	0.0067	0.0119	0.0029	0.0089	0.0122	0.1253	0.1479	0.0044	0.0017	0.0093	0.016	0.0114	0.0084	0.0158	0.0072	0.0023
1	rs7523242	55498949	0.88	0.168925028033099	0.79	0.597486775499064	0.0353365382883305	0.276646627252981	0.0031	0.0037	0.0226	0.1452	0.0085	0.1976	0.2042	0.0084	0.0021	0.009	0.0068	0.0119	0.0023	0.0078	0.0119	0.1266	0.1487	0.0037	0.0015	0.0091	0.0157	0.0119	0.008	0.0157	0.0069	0.0016
1	rs77406753	55498982	0.88	0.168925028033099	0.79	0.597486775499064	0.0373548191325875	0.281415529870671	0.0031	0.0038	0.0226	0.1449	0.0085	0.1977	0.2043	0.0084	0.0021	0.009	0.0068	0.012	0.0023	0.0078	0.012	0.1266	0.1487	0.0037	0.0015	0.0091	0.0158	0.0119	0.008	0.0157	0.0069	0.0016
1	rs79440992	55502148	0.88	0.168925028033099	0.79	0.597486775499064	0.0361581830674801	0.300856207541521	0.003	0.0037	0.0227	0.1449	0.0085	0.1978	0.2043	0.0084	0.002	0.009	0.0068	0.012	0.0022	0.0077	0.0119	0.1272	0.1489	0.0036	0.0015	0.009	0.0156	0.0119	0.008	0.0157	0.0069	0.0016
1	rs2479406	55502672	0.88	0.168925028033099	0.79	0.597486775499064	0.0326793520439646	0.289026875031552	0.003	0.0037	0.0227	0.1449	0.0085	0.1977	0.2043	0.0084	0.002	0.0092	0.0069	0.012	0.0022	0.0077	0.0119	0.1272	0.1489	0.0036	0.0015	0.009	0.0157	0.0119	0.008	0.0156	0.0069	0.0015
1	rs2479409	55504650	0.88	0.168925028033099	0.79	0.597486775499064	0.0326303721323579	0.276646627252981	0.0028	0.0035	0.0228	0.1454	0.0083	0.198	0.2046	0.0083	0.0017	0.0091	0.0069	0.012	0.0019	0.0076	0.0118	0.1281	0.1494	0.0036	0.0015	0.0085	0.0153	0.0117	0.0078	0.0154	0.0069	0.0017
1	rs11591147	55505647	0.88	0.168925028033099	0.79	0.597486775499064	0.0322161156310986	0.271441454797163	0.0028	0.0034	0.0229	0.1456	0.0082	0.198	0.2047	0.0082	0.0016	0.009	0.0069	0.0121	0.0018	0.0075	0.0118	0.1281	0.1498	0.0036	0.0015	0.0084	0.0152	0.0118	0.0077	0.0154	0.0068	0.0018
1	rs11583680	55505668	0.88	0.168925028033099	0.79	0.597486775499064	0.0319983016204136	0.270058579638946	0.0028	0.0034	0.0229	0.1456	0.0082	0.198	0.2047	0.0082	0.0016	0.009	0.0069	0.0121	0.0018	0.0075	0.0118	0.1281	0.1498	0.0036	0.0015	0.0084	0.0152	0.0118	0.0077	0.0154	0.0068	0.0018
1	rs4275490	55509939	0.88	0.168925028033099	0.79	0.597486775499064	0.0310427220513043	0.328472098675182	0.0027	0.0034	0.0232	0.1458	0.0081	0.1981	0.2052	0.0081	0.0015	0.0089	0.0069	0.0121	0.0017	0.0074	0.0119	0.128	0.1504	0.0035	0.0015	0.0082	0.0149	0.0118	0.0075	0.0152	0.0066	0.002
1	rs45530931	55510971	0.88	0.168925028033099	0.79	0.597486775499064	0.0303858661543955	0.28749965602549	0.0027	0.0034	0.0233	0.1459	0.008	0.198	0.2052	0.008	0.0014	0.0088	0.0069	0.0121	0.0016	0.0072	0.012	0.128	0.1509	0.0034	0.0015	0.0082	0.0148	0.0119	0.0074	0.0154	0.0065	0.002
1	rs499718	55512549	0.89	0.145699762692903	0.8	0.544775224122235	0.0408076682089265	0.339765456616193	0.0027	0.0033	0.0235	0.146	0.0079	0.1982	0.2052	0.0078	0.0013	0.0088	0.0069	0.0122	0.0015	0.0071	0.0121	0.1283	0.1515	0.0035	0.0015	0.008	0.0146	0.0121	0.0073	0.0154	0.0061	0.0021
1	rs2495478	55512995	0.89	0.145699762692903	0.8	0.544775224122235	0.0432722320276809	0.325422579179607	0.0027	0.0033	0.0236	0.1463	0.0078	0.1983	0.2049	0.0078	0.0013	0.0088	0.0069	0.0123	0.0015	0.007	0.0121	0.1282	0.1512	0.0034	0.0016	0.008	0.0145	0.0121	0.0073	0.0154	0.006	0.0022
1	rs28385708	55513043	0.89	0.145699762692903	0.79	0.597486775499064	0.0426652132942109	0.305747340710229	0.0027	0.0033	0.0236	0.1464	0.0078	0.1983	0.2049	0.0078	0.0013	0.0088	0.0069	0.0123	0.0015	0.007	0.0121	0.1282	0.1512	0.0034	0.0016	0.008	0.0145	0.0122	0.0073	0.0154	0.006	0.0022
1	rs10888897	55513061	0.89	0.145699762692903	0.79	0.597486775499064	0.0426504811402373	0.309341129294488	0.0027	0.0033	0.0236	0.1464	0.0078	0.1983	0.2048	0.0078	0.0013	0.0088	0.0069	0.0123	0.0015	0.007	0.0121	0.1282	0.1512	0.0034	0.0016	0.008	0.0145	0.0122	0.0073	0.0154	0.006	0.0022
1	rs624612	55517883	0.89	0.145699762692903	0.79	0.597486775499064	0.0567286803806976	0.430294027265082	0.0026	0.0032	0.0241	0.1467	0.0072	0.2001	0.205	0.007	0.0015	0.0087	0.0066	0.0118	0.0012	0.0065	0.0121	0.1294	0.1543	0.0031	0.0014	0.0074	0.0134	0.0124	0.0069	0.0146	0.0054	0.0023
1	rs11800265	55518287	0.89	0.145699762692903	0.79	0.597486775499064	0.0752477381815949	0.552545784052689	0.0026	0.0032	0.0241	0.1472	0.007	0.2004	0.2051	0.0069	0.0016	0.0085	0.0066	0.0117	0.0011	0.0063	0.0121	0.1296	0.1552	0.003	0.0013	0.0071	0.013	0.0123	0.0067	0.0145	0.0053	0.0023
1	rs471705	55521242	0.89	0.145699762692903	0.8	0.544775224122235	0.092794166587624	0.419526246986788	0.0025	0.0031	0.0242	0.1487	0.0059	0.2042	0.2081	0.0059	0.0018	0.008	0.006	0.0109	0.0011	0.0051	0.0116	0.1302	0.1592	0.0023	0.0011	0.0061	0.011	0.0119	0.0055	0.0138	0.0042	0.0024
1	rs45598138	55522083	0.89	0.145699762692903	0.78	0.653412240020304	0.104933400736885	0.474620041551725	0.0024	0.0031	0.0242	0.1488	0.0058	0.2044	0.2085	0.0058	0.0018	0.008	0.0059	0.0108	0.0011	0.005	0.0116	0.1303	0.1599	0.0022	0.0011	0.006	0.0108	0.0118	0.0054	0.0138	0.0041	0.0024
1	rs562556	55524237	0.89	0.145699762692903	0.78	0.653412240020304	0.118299631404734	0.445783551215112	0.0023	0.0029	0.0244	0.149	0.0055	0.2055	0.2099	0.0056	0.0018	0.0078	0.0054	0.0106	0.0012	0.0047	0.0115	0.1303	0.1609	0.0019	0.0011	0.0057	0.0103	0.0113	0.0051	0.0133	0.0041	0.0024
1	rs483462	55525400	0.89	0.145699762692903	0.78	0.653412240020304	0.10440338490002	0.458600724416322	0.0023	0.0029	0.0245	0.149	0.0055	0.2057	0.2101	0.0056	0.0018	0.0078	0.0054	0.0106	0.0012	0.0047	0.0115	0.13	0.161	0.0019	0.0011	0.0057	0.0103	0.0113	0.0051	0.0133	0.0041	0.0024
1	rs114162366	55525944	0.89	0.145699762692903	0.78	0.653412240020304	0.107959381415327	0.441134639423571	0.0023	0.0029	0.0245	0.149	0.0055	0.2057	0.2101	0.0056	0.0018	0.0078	0.0054	0.0106	0.0012	0.0047	0.0115	0.13	0.1611	0.0019	0.0011	0.0057	0.0103	0.0113	0.0051	0.0133	0.0041	0.0024
1	rs505151	55529187	0.89	0.145699762692903	0.78	0.653412240020304	0.101622130814404	0.426740424435094	0.0024	0.0029	0.0245	0.1492	0.0054	0.2058	0.2103	0.0055	0.0018	0.0078	0.0053	0.0106	0.0013	0.0047	0.0114	0.1301	0.1613	0.0018	0.0011	0.0056	0.0103	0.0112	0.0051	0.0134	0.004	0.0024
1	rs662145	55529828	0.89	0.145699762692903	0.78	0.653412240020304	0.0970314414263743	0.396667817675569	0.0024	0.0029	0.0245	0.1492	0.0054	0.2058	0.2103	0.0055	0.0017	0.0078	0.0053	0.0106	0.0013	0.0046	0.0113	0.1302	0.1614	0.0018	0.0011	0.0056	0.0102	0.0112	0.0051	0.0134	0.004	0.0024
1	rs77011887	55534271	0.89	0.145699762692903	0.78	0.653412240020304	0.0868725123684755	0.398473212365151	0.0023	0.0029	0.0245	0.1493	0.0053	0.2058	0.2104	0.0055	0.0017	0.0078	0.0053	0.0106	0.0013	0.0046	0.0113	0.1301	0.1614	0.0017	0.0011	0.0055	0.0102	0.0112	0.0051	0.0134	0.004	0.0023
1	rs2483203	55540413	0.89	0.145699762692903	0.78	0.653412240020304	0.0797827059355255	0.387034799202471	0.0023	0.0028	0.0245	0.1494	0.0053	0.2059	0.2105	0.0055	0.0017	0.0078	0.0053	0.0106	0.0013	0.0046	0.0113	0.1301	0.1615	0.0017	0.0011	0.0055	0.0102	0.0112	0.005	0.0134	0.004	0.0023
1	rs487230	55541174	0.89	0.145699762692903	0.78	0.653412240020304	0.0786052812717102	0.386522886564354	0.0023	0.0028	0.0245	0.1495	0.0053	0.2059	0.2106	0.0055	0.0017	0.0078	0.0053	0.0106	0.0013	0.0046	0.0113	0.1301	0.1615	0.0017	0.0011	0.0055	0.0102	0.0112	0.005	0.0134	0.004	0.0023
1	rs593398	55541896	0.89	0.145699762692903	0.78	0.653412240020304	0.078009783253956	0.389725425379494	0.0023	0.0028	0.0245	0.1495	0.0053	0.2059	0.2106	0.0055	0.0017	0.0078	0.0053	0.0106	0.0013	0.0046	0.0113	0.1301	0.1615	0.0017	0.0011	0.0055	0.0102	0.0112	0.005	0.0134	0.004	0.0023
1	rs114527615	55541922	0.89	0.145699762692903	0.77	0.712611004068267	0.078009783253956	0.389853679420715	0.0023	0.0028	0.0245	0.1495	0.0053	0.2059	0.2106	0.0055	0.0017	0.0078	0.0053	0.0106	0.0013	0.0046	0.0113	0.1301	0.1615	0.0017	0.0011	0.0055	0.0102	0.0112	0.005	0.0134	0.004	0.0023
1	rs61739739	55548991	0.89	0.145699762692903	0.78	0.653412240020304	0.0762407473196052	0.395894769485772	0.0023	0.0028	0.0245	0.1495	0.0052	0.2059	0.2106	0.0055	0.0016	0.0078	0.0052	0.0107	0.0013	0.0046	0.0113	0.1302	0.1616	0.0017	0.0011	0.0055	0.0101	0.0112	0.005	0.0135	0.004	0.0023
1	rs11583974	55551718	0.89	0.145699762692903	0.78	0.653412240020304	0.0752047545395278	0.399247643829929	0.0023	0.0028	0.0246	0.1495	0.0052	0.206	0.2106	0.0055	0.0016	0.0078	0.0052	0.0107	0.0013	0.0046	0.0113	0.1302	0.1616	0.0017	0.0011	0.0055	0.0101	0.0112	0.005	0.0135	0.004	0.0023
1	rs17410974	55561295	0.89	0.145699762692903	0.78	0.653412240020304	0.070841488050229	0.401185530752276	0.0023	0.0028	0.0246	0.1495	0.0051	0.206	0.2107	0.0055	0.0016	0.0077	0.0052	0.0108	0.0013	0.0045	0.0114	0.1303	0.1617	0.0015	0.0011	0.0055	0.0101	0.011	0.005	0.0135	0.004	0.0023
1	rs41301092	55571953	0.89	0.145699762692903	0.78	0.653412240020304	0.0667855101930088	0.3655730132301	0.0023	0.0028	0.0246	0.1495	0.0051	0.206	0.2107	0.0055	0.0016	0.0077	0.0052	0.0108	0.0013	0.0045	0.0114	0.1303	0.1617	0.0015	0.0011	0.0055	0.0101	0.011	0.005	0.0135	0.004	0.0022
1	rs61176209	55574599	0.89	0.145699762692903	0.78	0.653412240020304	0.058078598606914	0.330917699332554	0.0023	0.0028	0.0246	0.1495	0.0051	0.206	0.2108	0.0055	0.0016	0.0079	0.0051	0.0109	0.0013	0.0045	0.0114	0.1303	0.1618	0.0015	0.0011	0.0055	0.0101	0.011	0.005	0.0135	0.0039	0.0022
1	rs12031153	55601339	0.89	0.145699762692903	0.78	0.653412240020304	0.0419911309423312	0.271095530975335	0.0023	0.0028	0.0246	0.1495	0.005	0.206	0.2106	0.0055	0.0016	0.008	0.0051	0.0109	0.0013	0.0045	0.0114	0.1302	0.1618	0.0018	0.0012	0.0055	0.0101	0.011	0.0049	0.0135	0.004	0.0022
1	rs4927194	55602763	0.89	0.145699762692903	0.78	0.653412240020304	0.0421516563241146	0.275834932290775	0.0023	0.0028	0.0246	0.1495	0.005	0.206	0.2106	0.0055	0.0016	0.008	0.0051	0.0109	0.0013	0.0045	0.0114	0.1302	0.1618	0.0018	0.0012	0.0054	0.0101	0.011	0.0049	0.0135	0.004	0.0022
1	rs80161374	55606897	0.89	0.145699762692903	0.78	0.653412240020304	0.0429605876932158	0.275023972571688	0.0023	0.0028	0.0246	0.1495	0.005	0.206	0.2106	0.0055	0.0016	0.008	0.0051	0.0109	0.0013	0.0045	0.0114	0.1302	0.1618	0.0018	0.0012	0.0054	0.0101	0.011	0.0049	0.0135	0.004	0.0022
1	rs960502	55612278	0.89	0.145699762692903	0.78	0.653412240020304	0.0411947837941757	0.277459056015846	0.0023	0.0028	0.0246	0.1494	0.005	0.2058	0.2106	0.0055	0.0016	0.008	0.0051	0.0109	0.0013	0.0045	0.0114	0.1302	0.1618	0.0018	0.0012	0.0054	0.0101	0.011	0.0049	0.0138	0.004	0.0022
1	rs6663252	55630151	0.89	0.145699762692903	0.76	0.775138689739853	0.0389648858339945	0.278504683205491	0.0023	0.0028	0.0246	0.1494	0.005	0.2059	0.2104	0.0055	0.0016	0.008	0.0051	0.0109	0.0014	0.0045	0.0115	0.1301	0.1618	0.0018	0.0012	0.0054	0.0101	0.011	0.0049	0.0138	0.004	0.0022
1	rs1024305	55630204	0.89	0.145699762692903	0.76	0.775138689739853	0.0390202885823439	0.281882125692061	0.0023	0.0028	0.0246	0.1494	0.005	0.2059	0.2104	0.0055	0.0016	0.008	0.0051	0.0109	0.0014	0.0045	0.0115	0.1301	0.1618	0.0018	0.0012	0.0054	0.0101	0.011	0.0049	0.0138	0.004	0.0022
1	rs75902389	55634498	0.89	0.145699762692903	0.75	0.841047356078831	0.0409650791309011	0.293977715466915	0.0023	0.0028	0.0245	0.1494	0.005	0.2059	0.2104	0.0055	0.0016	0.008	0.0051	0.0109	0.0014	0.0045	0.0115	0.1301	0.1618	0.0017	0.0012	0.0054	0.01	0.011	0.0049	0.0138	0.004	0.0023
1	rs72660594	55636240	0.89	0.145699762692903	0.75	0.841047356078831	0.0413387971271031	0.295278565456403	0.0023	0.0028	0.0245	0.1494	0.005	0.2059	0.2104	0.0055	0.0016	0.008	0.0051	0.0109	0.0014	0.0045	0.0115	0.1301	0.1618	0.0017	0.0012	0.0054	0.01	0.011	0.0049	0.0138	0.004	0.0023
1	rs1165222	55638075	0.89	0.145699762692903	0.75	0.841047356078831	0.0426799489285411	0.302523690703936	0.0023	0.0028	0.0245	0.1494	0.0049	0.206	0.2104	0.0055	0.0016	0.008	0.0052	0.011	0.0014	0.0045	0.0115	0.1301	0.1619	0.0017	0.0012	0.0054	0.0099	0.011	0.0049	0.0138	0.004	0.0023
1	rs12143028	55648688	0.89	0.145699762692903	0.75	0.841047356078831	0.039242442649584	0.30634543409516	0.0023	0.0028	0.0245	0.1494	0.005	0.206	0.2103	0.0055	0.0016	0.008	0.0052	0.011	0.0014	0.0045	0.0115	0.13	0.1619	0.0017	0.0012	0.0054	0.0098	0.011	0.0049	0.0138	0.0041	0.0023
1	rs13353010	55655054	0.89	0.145699762692903	0.75	0.841047356078831	0.0416858372200304	0.33496449097656	0.0024	0.0028	0.0244	0.1494	0.0049	0.206	0.2103	0.0055	0.0017	0.008	0.0052	0.011	0.0014	0.0045	0.0115	0.1299	0.162	0.0017	0.0012	0.0054	0.0097	0.011	0.0049	0.0138	0.0042	0.0023
1	rs12130799	55663372	0.89	0.145699762692903	0.75	0.841047356078831	0.0388128079983636	0.347314150895086	0.0024	0.0028	0.0243	0.1493	0.0049	0.2064	0.2101	0.0055	0.0016	0.008	0.0052	0.0111	0.0014	0.0045	0.0114	0.1296	0.1621	0.0017	0.0012	0.0054	0.0097	0.011	0.0049	0.0138	0.0044	0.0023
1	rs77841924	55668004	0.89	0.145699762692903	0.75	0.841047356078831	0.0394515021946291	0.332265036088405	0.0024	0.0028	0.0243	0.1493	0.0049	0.2066	0.21	0.0055	0.0016	0.008	0.0052	0.0111	0.0014	0.0045	0.0114	0.1293	0.1622	0.0017	0.0012	0.0054	0.0097	0.011	0.0049	0.0138	0.0046	0.0023
1	rs114374361	55681332	0.88	0.168925028033099	0.74	0.910385700718773	0.0458675349632749	0.31042170516544	0.0025	0.0028	0.0242	0.1491	0.0049	0.2069	0.2098	0.0056	0.0016	0.008	0.0052	0.0111	0.0014	0.0044	0.0114	0.1291	0.1624	0.0017	0.0012	0.0054	0.0098	0.011	0.0049	0.0139	0.0046	0.0022
1	rs74955119	55696300	0.88	0.168925028033099	0.74	0.910385700718773	0.0481974956420453	0.286795616918561	0.0026	0.0028	0.0241	0.149	0.0049	0.2072	0.2095	0.0056	0.0016	0.008	0.0052	0.0111	0.0014	0.0044	0.0113	0.1288	0.1627	0.0017	0.0012	0.0054	0.0099	0.0111	0.0049	0.0139	0.0046	0.0022
1	rs72898852	55709029	0.88	0.168925028033099	0.74	0.910385700718773	0.0534371664890403	0.269137879817265	0.0027	0.0028	0.0241	0.1488	0.0049	0.2075	0.2093	0.0057	0.0017	0.008	0.0053	0.0112	0.0015	0.0044	0.011	0.1286	0.1629	0.0017	0.0012	0.0053	0.0101	0.0111	0.0049	0.0139	0.0046	0.0022
1	rs11801496	55709440	0.88	0.168925028033099	0.74	0.910385700718773	0.0494896672709879	0.263634257156955	0.0027	0.0028	0.0241	0.1489	0.0048	0.2074	0.2091	0.0057	0.0017	0.0081	0.0053	0.0112	0.0015	0.0044	0.011	0.1288	0.1628	0.0017	0.0012	0.0054	0.01	0.0111	0.005	0.0139	0.0045	0.0023
1	rs80205384	55714766	0.88	0.168925028033099	0.74	0.910385700718773	0.0545603414981805	0.233684375168443	0.0027	0.0028	0.0241	0.1492	0.0048	0.2076	0.2081	0.0059	0.0015	0.0078	0.0054	0.0112	0.0013	0.0044	0.011	0.1283	0.1635	0.0017	0.0012	0.0054	0.0104	0.0112	0.005	0.0139	0.0045	0.0022
1	rs11206538	55715412	0.88	0.168925028033099	0.75	0.841047356078831	0.0520930608230234	0.224612420923596	0.0027	0.0028	0.0241	0.1492	0.0048	0.2076	0.2081	0.006	0.0015	0.0078	0.0054	0.0112	0.0013	0.0044	0.011	0.1282	0.1635	0.0017	0.0012	0.0055	0.0104	0.0112	0.005	0.0139	0.0045	0.0022
1	rs114412656	55718442	0.88	0.168925028033099	0.75	0.841047356078831	0.050507031013448	0.240425210901591	0.0027	0.0028	0.024	0.1496	0.0047	0.2076	0.2074	0.006	0.0015	0.0078	0.0054	0.0111	0.0013	0.0044	0.0112	0.1284	0.1632	0.0017	0.0012	0.0056	0.0105	0.0114	0.005	0.0139	0.0045	0.0022
1	rs7551981	55719166	0.88	0.168925028033099	0.75	0.841047356078831	0.0454047567305945	0.211279633482853	0.0027	0.0028	0.024	0.1497	0.0047	0.2075	0.2073	0.006	0.0015	0.0078	0.0054	0.0111	0.0013	0.0044	0.0113	0.1284	0.1634	0.0017	0.0012	0.0057	0.0105	0.0114	0.0051	0.0138	0.0045	0.0022
1	rs59613675	55720337	0.88	0.168925028033099	0.75	0.841047356078831	0.0473857595696949	0.2105350213719	0.0027	0.0028	0.024	0.1497	0.0047	0.2075	0.2072	0.006	0.0015	0.0078	0.0054	0.0111	0.0013	0.0044	0.0113	0.1284	0.1634	0.0017	0.0011	0.0057	0.0105	0.0114	0.0051	0.0138	0.0045	0.0021
1	rs2802861	55723441	0.88	0.168925028033099	0.75	0.841047356078831	0.0544733880575365	0.202402220991844	0.0027	0.0028	0.0241	0.1497	0.0047	0.2075	0.207	0.006	0.0015	0.0078	0.0054	0.0111	0.0013	0.0043	0.0113	0.1283	0.1634	0.0017	0.0011	0.0057	0.0106	0.0115	0.0051	0.0138	0.0045	0.0021
1	rs17111770	55724048	0.88	0.168925028033099	0.75	0.841047356078831	0.0496201563875232	0.160494171036998	0.0028	0.0027	0.0244	0.1498	0.0047	0.2073	0.2061	0.0061	0.0014	0.0081	0.0055	0.0112	0.0014	0.0041	0.0116	0.1277	0.1639	0.0016	0.0011	0.0058	0.0108	0.0114	0.0052	0.014	0.0045	0.002
1	rs12409228	55725176	0.86	0.223270892544248	0.75	0.841047356078831	0.0443221921113195	0.105266221340643	0.0026	0.0025	0.0256	0.1509	0.0047	0.2071	0.2036	0.0063	0.0011	0.0089	0.0057	0.0113	0.0015	0.0034	0.0125	0.1258	0.1649	0.0014	0.001	0.0061	0.0113	0.0114	0.0054	0.0144	0.0045	0.0016
1	rs2647279	55725343	0.85	0.254661707966279	0.75	0.841047356078831	0.0452818876563911	0.107095176384412	0.0025	0.0025	0.0258	0.151	0.0047	0.2071	0.2033	0.0063	0.001	0.009	0.0057	0.0113	0.0015	0.0034	0.0126	0.1255	0.1652	0.0014	0.001	0.0061	0.0113	0.0115	0.0054	0.0145	0.0045	0.0015
1	rs10888908	55726519	0.85	0.254661707966279	0.75	0.841047356078831	0.0443978473781297	0.127103214246606	0.0025	0.0024	0.026	0.1512	0.0047	0.2071	0.2029	0.0062	0.001	0.0091	0.0057	0.0113	0.0016	0.0034	0.0126	0.1252	0.165	0.0015	0.001	0.0062	0.0112	0.0116	0.0054	0.0144	0.0046	0.0015
1	rs17111792	55727141	0.85	0.254661707966279	0.75	0.841047356078831	0.0451133123174053	0.116678387763124	0.0025	0.0024	0.0262	0.1514	0.0048	0.2072	0.2026	0.0062	0.001	0.0091	0.0057	0.0113	0.0016	0.0035	0.0126	0.1251	0.1649	0.0016	0.001	0.0062	0.0111	0.0117	0.0054	0.0144	0.0046	0.0015
1	rs72662600	55732403	0.85	0.254661707966279	0.76	0.775138689739853	0.044534248564268	0.107429017812286	0.0024	0.0024	0.0262	0.1514	0.0048	0.2072	0.2024	0.0062	0.001	0.009	0.0057	0.0113	0.0016	0.0035	0.0127	0.1251	0.165	0.0016	0.001	0.0062	0.0111	0.0117	0.0054	0.0145	0.0046	0.0014
1	rs10443235	55738353	0.85	0.254661707966279	0.76	0.775138689739853	0.0400409468912333	0.0971882224860219	0.0024	0.0024	0.0262	0.1514	0.0048	0.2072	0.2029	0.0062	0.001	0.0089	0.0058	0.0113	0.0016	0.0035	0.0127	0.1252	0.165	0.0015	0.001	0.0063	0.0109	0.0118	0.0054	0.0146	0.0042	0.0014
1	rs34605587	55738561	0.85	0.254661707966279	0.76	0.775138689739853	0.0393399085426238	0.0953477608535485	0.0024	0.0024	0.0263	0.1515	0.0048	0.2072	0.2029	0.0062	0.001	0.0089	0.0058	0.0113	0.0016	0.0035	0.0127	0.1252	0.165	0.0015	0.001	0.0063	0.0109	0.0118	0.0054	0.0146	0.0042	0.0014
1	rs7530037	55740015	0.85	0.254661707966279	0.76	0.775138689739853	0.0329373408159351	0.096306275913502	0.0024	0.0024	0.0264	0.1517	0.0048	0.2068	0.2026	0.0062	9e-04	0.0086	0.0058	0.0115	0.0016	0.0035	0.0128	0.1255	0.1648	0.0013	0.001	0.0064	0.0108	0.0119	0.0055	0.0147	0.0043	0.0014
1	rs11589982	55744058	0.85	0.254661707966279	0.76	0.775138689739853	0.0532828806734005	0.0900659459725021	0.0023	0.0022	0.0271	0.1522	0.0049	0.2093	0.1997	0.0059	9e-04	0.0087	0.0054	0.0112	0.0015	0.0032	0.0126	0.1261	0.1643	0.0012	0.0012	0.0068	0.0107	0.0124	0.0052	0.0151	0.0048	0.0011
1	rs17405817	55748075	0.84	0.289034762536342	0.76	0.775138689739853	0.0734560747079395	0.0880485892603067	0.0023	0.0021	0.0272	0.1515	0.0048	0.2095	0.1993	0.0058	8e-04	0.0088	0.0054	0.0111	0.0017	0.0031	0.0126	0.1261	0.1652	0.0012	0.0012	0.0068	0.0107	0.0123	0.0052	0.0151	0.0049	0.001
1	rs10888912	55757807	0.84	0.289034762536342	0.77	0.712611004068267	0.0972844050465592	0.0867394334356721	0.0022	0.0021	0.0273	0.1508	0.0048	0.2096	0.1988	0.0058	7e-04	0.0089	0.0055	0.011	0.002	0.0031	0.0126	0.1263	0.1662	0.0011	0.0011	0.0069	0.0106	0.0123	0.0053	0.0151	0.0049	9e-04
1	rs72664448	55764120	0.84	0.289034762536342	0.77	0.712611004068267	0.104880324045195	0.0885899300173812	0.0022	0.0021	0.0274	0.1509	0.0048	0.2097	0.1987	0.0057	7e-04	0.0089	0.0055	0.011	0.002	0.003	0.0126	0.1263	0.1662	0.0011	0.0012	0.0069	0.0106	0.0123	0.0051	0.0151	0.005	9e-04
1	rs78368482	55764564	0.84	0.289034762536342	0.77	0.712611004068267	0.105358615351132	0.0887448420242595	0.0022	0.0021	0.0274	0.1509	0.0048	0.2097	0.1987	0.0057	7e-04	0.0089	0.0055	0.011	0.002	0.003	0.0126	0.1262	0.1662	0.0011	0.0012	0.0069	0.0106	0.0123	0.005	0.0151	0.005	9e-04
1	rs34480710	55766150	0.84	0.289034762536342	0.77	0.712611004068267	0.107312229017742	0.0897543985335138	0.0022	0.0021	0.0274	0.151	0.0048	0.2097	0.1987	0.0057	7e-04	0.0089	0.0055	0.011	0.002	0.003	0.0126	0.1263	0.1662	0.0011	0.0012	0.0069	0.0106	0.0123	0.005	0.0151	0.005	9e-04
1	rs77230153	55768662	0.84	0.289034762536342	0.77	0.712611004068267	0.113613470310852	0.0896765788393621	0.0022	0.0021	0.0274	0.1511	0.0048	0.2097	0.1986	0.0057	7e-04	0.0089	0.0055	0.011	0.0021	0.003	0.0126	0.1262	0.1663	0.0011	0.0012	0.0068	0.0106	0.0123	0.005	0.0151	0.005	9e-04
1	rs115449167	55780468	0.84	0.289034762536342	0.77	0.712611004068267	0.134197334889055	0.0902218807645841	0.0022	0.0021	0.0275	0.1514	0.0048	0.21	0.1982	0.0057	7e-04	0.009	0.0055	0.011	0.0021	0.003	0.0125	0.126	0.1664	0.0011	0.0013	0.0068	0.0105	0.0122	0.005	0.0151	0.005	9e-04
1	rs61773946	55780779	0.84	0.289034762536342	0.77	0.712611004068267	0.134351659547061	0.0905340721375833	0.0022	0.0021	0.0275	0.1514	0.0048	0.21	0.1982	0.0057	7e-04	0.009	0.0055	0.011	0.0021	0.003	0.0125	0.126	0.1664	0.0011	0.0013	0.0068	0.0105	0.0122	0.005	0.0151	0.005	9e-04
1	rs207154	55781281	0.84	0.289034762536342	0.77	0.712611004068267	0.132843880939143	0.0860495335234299	0.0022	0.0021	0.0274	0.1515	0.0048	0.21	0.1982	0.0057	7e-04	0.009	0.0055	0.0109	0.0021	0.003	0.0125	0.1261	0.1661	0.0011	0.0013	0.007	0.0107	0.0122	0.005	0.015	0.005	9e-04
1	rs2746678	55788281	0.84	0.289034762536342	0.77	0.712611004068267	0.132751900938607	0.0830101650177702	0.0022	0.002	0.0276	0.1518	0.0044	0.2093	0.198	0.0059	7e-04	0.0093	0.0056	0.0109	0.002	0.0029	0.0125	0.1259	0.1667	0.0012	0.0013	0.0071	0.0107	0.012	0.0051	0.015	0.005	8e-04
1	rs12125118	55788338	0.84	0.289034762536342	0.77	0.712611004068267	0.132874549474958	0.0830101650177702	0.0022	0.002	0.0276	0.1518	0.0044	0.2093	0.198	0.0059	7e-04	0.0093	0.0056	0.0109	0.002	0.0029	0.0125	0.1259	0.1667	0.0012	0.0013	0.0071	0.0107	0.012	0.0051	0.015	0.005	8e-04
1	rs10489487	55793372	0.83	0.326509998324372	0.77	0.712611004068267	0.13730412553141	0.0672394747727265	0.0023	0.0018	0.0271	0.155	0.0046	0.2086	0.1954	0.0067	6e-04	0.0094	0.0056	0.0105	0.0019	0.0029	0.012	0.1251	0.168	0.0012	0.0014	0.0077	0.0112	0.0114	0.0052	0.0148	0.0048	7e-04
1	rs74984399	55794964	0.83	0.326509998324372	0.78	0.653412240020304	0.138747608515401	0.0671703131928342	0.0023	0.0017	0.0272	0.1552	0.0046	0.2086	0.1953	0.0067	6e-04	0.0093	0.0056	0.0104	0.0019	0.0029	0.0119	0.125	0.1682	0.0011	0.0014	0.0078	0.0112	0.0113	0.0052	0.0148	0.0047	7e-04
1	rs2173357	55801285	0.83	0.326509998324372	0.78	0.653412240020304	0.141025157017492	0.0632101872033475	0.0023	0.0017	0.0273	0.1559	0.0046	0.2084	0.195	0.007	6e-04	0.0091	0.0057	0.0102	0.0019	0.003	0.0117	0.1246	0.1689	0.0011	0.0014	0.0079	0.0114	0.0113	0.0052	0.0146	0.0046	7e-04
1	rs6694538	55806063	0.83	0.326509998324372	0.79	0.597486775499064	0.141056945960094	0.0630754403159176	0.0023	0.0017	0.0273	0.1559	0.0046	0.2084	0.195	0.0071	6e-04	0.009	0.0057	0.0102	0.0019	0.0029	0.0117	0.1246	0.169	0.0011	0.0013	0.0078	0.0114	0.0113	0.0053	0.0146	0.0046	7e-04
1	rs207150	55806465	0.83	0.326509998324372	0.79	0.597486775499064	0.141311411738789	0.0630754403159176	0.0023	0.0017	0.0273	0.1559	0.0046	0.2084	0.1949	0.0071	6e-04	0.009	0.0057	0.0102	0.0019	0.0029	0.0117	0.1246	0.169	0.0011	0.0013	0.0078	0.0114	0.0113	0.0053	0.0146	0.0046	7e-04
1	rs114231747	55808055	0.83	0.326509998324372	0.79	0.597486775499064	0.141693624579444	0.0641568089496956	0.0023	0.0017	0.0273	0.1561	0.0046	0.2084	0.1949	0.0071	6e-04	0.009	0.0057	0.0101	0.0019	0.0029	0.0117	0.1247	0.1691	0.0011	0.0013	0.0078	0.0114	0.0113	0.0052	0.0146	0.0046	7e-04
1	rs12743367	55817010	0.82	0.36720095628419	0.79	0.597486775499064	0.136461079422666	0.0635475851875955	0.0024	0.0017	0.0272	0.1566	0.0046	0.2084	0.1948	0.0071	6e-04	0.0089	0.0057	0.01	0.0018	0.0029	0.0115	0.1247	0.1695	0.0011	0.0013	0.0078	0.0115	0.0112	0.0052	0.0145	0.0043	7e-04
1	rs60396564	55818827	0.82	0.36720095628419	0.79	0.597486775499064	0.135776457568323	0.0653825876454319	0.0024	0.0017	0.0272	0.1567	0.0047	0.2084	0.1948	0.0072	6e-04	0.0088	0.0057	0.01	0.0018	0.0029	0.0114	0.1247	0.1696	0.0011	0.0013	0.0078	0.0115	0.0112	0.0052	0.0144	0.0042	7e-04
1	rs80094249	55822338	0.81	0.411214762386647	0.79	0.597486775499064	0.143774670609831	0.0662739246303819	0.0024	0.0018	0.0279	0.1575	0.0047	0.2082	0.1944	0.0072	6e-04	0.0088	0.0056	0.0097	0.0016	0.003	0.0112	0.125	0.1698	0.001	0.0013	0.0078	0.0114	0.0112	0.005	0.0142	0.0041	7e-04
1	rs75957483	55831159	0.81	0.411214762386647	0.79	0.597486775499064	0.146198394518795	0.0783868612179857	0.0024	0.0018	0.0281	0.1577	0.0047	0.2081	0.1942	0.0073	6e-04	0.0088	0.0056	0.0096	0.0016	0.0031	0.0111	0.1251	0.1698	0.001	0.0012	0.0079	0.0114	0.0113	0.005	0.0141	0.0041	7e-04
1	rs12140687	55831397	0.81	0.411214762386647	0.8	0.544775224122235	0.146393335237119	0.0797180226008069	0.0024	0.0018	0.0281	0.1577	0.0047	0.2081	0.1942	0.0073	6e-04	0.0088	0.0056	0.0096	0.0016	0.0031	0.0111	0.1251	0.1698	0.001	0.0012	0.0079	0.0114	0.0113	0.005	0.0141	0.0041	7e-04
1	rs74936620	55832969	0.81	0.411214762386647	0.8	0.544775224122235	0.147500918694257	0.0715142217941962	0.0024	0.0019	0.0281	0.1578	0.0047	0.2081	0.1942	0.0073	6e-04	0.0088	0.0056	0.0096	0.0016	0.0031	0.011	0.1251	0.1697	0.001	0.0013	0.0078	0.0114	0.0113	0.005	0.0141	0.0041	7e-04
1	rs76716020	55835087	0.81	0.411214762386647	0.8	0.544775224122235	0.152579810529564	0.0744485145023362	0.0024	0.0019	0.0281	0.158	0.0048	0.208	0.1941	0.0073	6e-04	0.0088	0.0056	0.0096	0.0016	0.0031	0.011	0.1251	0.1694	0.001	0.0013	0.0078	0.0113	0.0113	0.0051	0.0141	0.0041	7e-04
1	rs12565257	55835430	0.81	0.411214762386647	0.8	0.544775224122235	0.144579897037663	0.075679389756665	0.0025	0.0019	0.0281	0.1579	0.0047	0.208	0.1945	0.0073	7e-04	0.0088	0.0055	0.0096	0.0016	0.0031	0.011	0.1249	0.1693	0.001	0.0013	0.0078	0.0113	0.0113	0.0051	0.0141	0.0041	8e-04
1	rs116034740	55841079	0.81	0.411214762386647	0.8	0.544775224122235	0.175430817642631	0.0571387447713497	0.0026	0.002	0.0279	0.159	0.0054	0.2071	0.1934	0.0075	7e-04	0.0095	0.0055	0.0099	0.0018	0.0032	0.0106	0.1241	0.1685	0.001	0.0013	0.0081	0.0116	0.0111	0.0057	0.0136	0.0041	8e-04
1	rs11206568	55846104	0.81	0.411214762386647	0.8	0.544775224122235	0.197160631089572	0.0538865848124966	0.0027	0.002	0.0279	0.1595	0.0057	0.2067	0.193	0.0076	8e-04	0.0097	0.0056	0.0101	0.0019	0.0033	0.0104	0.1237	0.1681	0.001	0.0014	0.0082	0.0118	0.0111	0.0059	0.0133	0.0041	8e-04
1	rs6693431	55850191	0.81	0.411214762386647	0.81	0.49521423796015	0.206561911311117	0.0580457816552925	0.0027	0.0021	0.0279	0.1594	0.0057	0.2068	0.1932	0.0076	8e-04	0.0098	0.0056	0.0101	0.002	0.0033	0.0104	0.1234	0.1682	0.001	0.0014	0.0082	0.0117	0.0111	0.0059	0.0133	0.0041	8e-04
1	rs4926684	55852987	0.81	0.411214762386647	0.81	0.49521423796015	0.203912398331067	0.05739727393325	0.0027	0.0021	0.0279	0.1591	0.0057	0.2069	0.1932	0.0076	8e-04	0.0098	0.0056	0.0101	0.002	0.0033	0.0104	0.1233	0.1683	0.001	0.0014	0.0082	0.0117	0.0111	0.0059	0.0133	0.0041	9e-04
1	rs34370901	55863382	0.81	0.411214762386647	0.81	0.49521423796015	0.184676862679438	0.0515788662658605	0.0027	0.0021	0.0279	0.1589	0.0058	0.2064	0.1932	0.0076	8e-04	0.0098	0.0056	0.0101	0.002	0.0034	0.0104	0.1232	0.1686	0.001	0.0014	0.0082	0.0118	0.0111	0.006	0.0132	0.0041	9e-04
1	rs116102380	55877544	0.81	0.411214762386647	0.81	0.49521423796015	0.172195085408896	0.0553430878808383	0.0027	0.0021	0.0279	0.1589	0.0058	0.2061	0.1932	0.0076	9e-04	0.0097	0.0057	0.0101	0.002	0.0034	0.0104	0.1229	0.169	0.0011	0.0014	0.0081	0.0118	0.0112	0.006	0.0132	0.0041	0.001
1	rs12131143	55886955	0.81	0.411214762386647	0.81	0.49521423796015	0.164885523366255	0.0561096384121805	0.0027	0.0021	0.0279	0.1589	0.0058	0.2059	0.1932	0.0076	9e-04	0.0097	0.0057	0.0101	0.002	0.0034	0.0104	0.1227	0.1693	0.0011	0.0014	0.0081	0.0119	0.0112	0.006	0.0132	0.004	0.001
1	rs6673648	55894893	0.81	0.411214762386647	0.81	0.49521423796015	0.161799565314387	0.0630081124065204	0.0027	0.0021	0.0279	0.1589	0.0058	0.2057	0.1931	0.0076	9e-04	0.0097	0.0058	0.0101	0.002	0.0034	0.0104	0.1226	0.1695	0.0011	0.0014	0.0081	0.0119	0.0112	0.006	0.0132	0.004	0.001
1	rs116022621	55902608	0.81	0.411214762386647	0.81	0.49521423796015	0.157760697651489	0.0608033889332652	0.0027	0.0021	0.0279	0.159	0.0058	0.2056	0.193	0.0076	9e-04	0.0097	0.0058	0.01	0.002	0.0035	0.0104	0.1224	0.1697	0.0011	0.0014	0.0081	0.012	0.0112	0.0061	0.0131	0.0041	0.001
1	rs12723317	55903092	0.81	0.411214762386647	0.81	0.49521423796015	0.152147133270647	0.0636151556926606	0.0026	0.0022	0.0279	0.1592	0.0058	0.2053	0.1928	0.0077	9e-04	0.0097	0.0058	0.01	0.0019	0.0035	0.0104	0.1222	0.17	0.0011	0.0014	0.0081	0.012	0.0112	0.0061	0.0131	0.0041	0.0011
1	rs7516169	55903443	0.81	0.411214762386647	0.81	0.49521423796015	0.140326884084068	0.0647684788604892	0.0026	0.0022	0.0278	0.1598	0.0059	0.2045	0.1922	0.0078	0.001	0.0097	0.0059	0.0099	0.0019	0.0037	0.0103	0.1215	0.1707	0.0011	0.0015	0.0081	0.0123	0.0113	0.0062	0.013	0.0042	0.0012
1	rs76320666	55909951	0.81	0.411214762386647	0.81	0.49521423796015	0.152779752865897	0.0509626999900096	0.0025	0.0023	0.0279	0.1615	0.0057	0.2036	0.1918	0.0084	0.0011	0.01	0.0063	0.0094	0.0019	0.0039	0.0102	0.1192	0.17	0.0012	0.0016	0.0082	0.0131	0.0113	0.0065	0.0127	0.0046	0.0011
1	rs4927237	55910746	0.81	0.411214762386647	0.8	0.544775224122235	0.152846434719074	0.049012718364381	0.0025	0.0023	0.0279	0.1615	0.0057	0.2036	0.1918	0.0084	0.0011	0.01	0.0063	0.0094	0.0019	0.0039	0.0102	0.1192	0.17	0.0012	0.0016	0.0082	0.0131	0.0113	0.0065	0.0127	0.0046	0.0011
1	rs78343174	55914813	0.81	0.411214762386647	0.8	0.544775224122235	0.154989339539869	0.0487713126614836	0.0025	0.0023	0.0279	0.1615	0.0057	0.2036	0.1918	0.0084	0.0011	0.01	0.0063	0.0094	0.0019	0.0039	0.0101	0.1191	0.17	0.0012	0.0016	0.0082	0.0131	0.0113	0.0065	0.0127	0.0046	0.0011
1	rs11206600	55931436	0.81	0.411214762386647	0.81	0.49521423796015	0.167758992947834	0.0517024860776062	0.0025	0.0023	0.0279	0.162	0.0057	0.2037	0.1917	0.0085	0.0011	0.01	0.0063	0.0093	0.0018	0.0039	0.01	0.1189	0.1703	0.0011	0.0016	0.0082	0.0132	0.0113	0.0065	0.0126	0.0045	0.0011
1	rs10493198	55940515	0.81	0.411214762386647	0.81	0.49521423796015	0.169171208737819	0.0577211380326175	0.0025	0.0023	0.0278	0.1619	0.0057	0.2041	0.1918	0.0085	0.0011	0.01	0.0062	0.0092	0.0018	0.0039	0.0099	0.1188	0.1707	0.0012	0.0016	0.0082	0.0132	0.0114	0.0063	0.0126	0.0045	0.0011
1	rs12131209	55943223	0.81	0.411214762386647	0.81	0.49521423796015	0.199526579196599	0.0674471379883101	0.0023	0.0023	0.0277	0.1631	0.0056	0.2047	0.191	0.0087	0.0011	0.0101	0.0062	0.0089	0.0017	0.004	0.0095	0.1181	0.1708	0.0013	0.0016	0.0081	0.0133	0.0117	0.0062	0.0124	0.0046	0.0011
1	rs115279974	55950041	0.81	0.411214762386647	0.81	0.49521423796015	0.202614527276192	0.0748819943490468	0.0023	0.0023	0.0277	0.1632	0.0056	0.2048	0.1909	0.0087	0.0011	0.0101	0.0062	0.0089	0.0017	0.004	0.0094	0.118	0.1709	0.0013	0.0016	0.0081	0.0133	0.0117	0.0062	0.0124	0.0047	0.0011
1	rs12043386	55953404	0.81	0.411214762386647	0.81	0.49521423796015	0.210512273663319	0.077211288840029	0.0023	0.0023	0.0277	0.1635	0.0055	0.2049	0.1907	0.0087	0.0011	0.0101	0.0062	0.0088	0.0017	0.004	0.0094	0.1178	0.1709	0.0013	0.0017	0.0081	0.0134	0.0118	0.0062	0.0123	0.0047	0.0011
1	rs67028549	55963681	0.81	0.411214762386647	0.81	0.49521423796015	0.216863536495582	0.0664803359567681	0.0023	0.0023	0.0276	0.1636	0.0055	0.205	0.1907	0.0088	0.0011	0.0101	0.0062	0.0088	0.0017	0.004	0.0093	0.1177	0.1709	0.0013	0.0017	0.0081	0.0134	0.0118	0.0063	0.0123	0.0047	0.0011
1	rs1740125	55965199	0.81	0.411214762386647	0.81	0.49521423796015	0.220264072440694	0.0798664920361935	0.0023	0.0023	0.0276	0.1637	0.0055	0.2051	0.1906	0.0088	0.0011	0.0101	0.0063	0.0087	0.0017	0.0041	0.0093	0.1176	0.1709	0.0013	0.0017	0.0081	0.0134	0.0118	0.0063	0.0123	0.0047	0.0011
1	rs75586771	55966965	0.81	0.411214762386647	0.81	0.49521423796015	0.221005447382095	0.077211288840029	0.0023	0.0023	0.0276	0.1637	0.0055	0.2051	0.1906	0.0088	0.0011	0.0101	0.0063	0.0087	0.0017	0.0041	0.0093	0.1176	0.1709	0.0013	0.0017	0.0081	0.0134	0.0118	0.0063	0.0123	0.0047	0.0011
1	rs356117	55971759	0.81	0.411214762386647	0.81	0.49521423796015	0.258629626235212	0.0740880721507569	0.0023	0.0023	0.0277	0.1636	0.0055	0.2058	0.1905	0.0089	0.0011	0.0101	0.0063	0.0087	0.0017	0.004	0.0091	0.117	0.1711	0.0013	0.0016	0.0081	0.0134	0.012	0.0063	0.0122	0.0048	0.001
1	rs114802380	55973565	0.81	0.411214762386647	0.81	0.49521423796015	0.243632233321334	0.0785343170470082	0.0022	0.0023	0.0274	0.1635	0.0055	0.2059	0.1907	0.0089	0.001	0.0102	0.0063	0.0087	0.0016	0.004	0.0092	0.117	0.1711	0.0013	0.0016	0.0081	0.0134	0.012	0.0062	0.0121	0.0048	0.001
1	rs4926688	55977458	0.81	0.411214762386647	0.81	0.49521423796015	0.248356919967662	0.0752440170072701	0.0022	0.0023	0.0274	0.1636	0.0054	0.2059	0.1907	0.0089	0.001	0.0104	0.0063	0.0087	0.0016	0.004	0.0092	0.1172	0.171	0.0013	0.0016	0.0081	0.0135	0.0121	0.0061	0.0121	0.0048	0.001
1	rs17112260	55980605	0.81	0.411214762386647	0.81	0.49521423796015	0.242285283781133	0.0768454116707442	0.0022	0.0023	0.0274	0.1637	0.0058	0.2058	0.1906	0.0089	0.001	0.0104	0.0063	0.0087	0.0016	0.004	0.0092	0.117	0.1709	0.0013	0.0016	0.0081	0.0135	0.012	0.0061	0.0121	0.0048	0.001
1	rs116032501	55983064	0.81	0.411214762386647	0.81	0.49521423796015	0.244721476458796	0.0745928928405047	0.0022	0.0023	0.0273	0.1637	0.0064	0.2056	0.1905	0.0089	0.001	0.0103	0.0063	0.0086	0.0016	0.004	0.0092	0.1169	0.1709	0.0013	0.0016	0.0081	0.0135	0.012	0.0061	0.012	0.0048	0.001
1	rs356099	55996883	0.81	0.411214762386647	0.81	0.49521423796015	0.256789728338104	0.0846003499373668	0.0023	0.0023	0.0271	0.165	0.0062	0.2057	0.1907	0.0089	0.0011	0.0101	0.0064	0.0085	0.0016	0.004	0.0088	0.1168	0.1707	0.0012	0.0017	0.0081	0.0135	0.0121	0.006	0.0115	0.0047	0.001
1	rs419800	56002629	0.81	0.411214762386647	0.81	0.49521423796015	0.263783042097134	0.112399357610283	0.0023	0.0022	0.0254	0.1692	0.0058	0.205	0.1912	0.009	0.0015	0.0099	0.006	0.0082	0.0017	0.0037	0.0079	0.1169	0.1712	0.0012	0.002	0.0084	0.0136	0.012	0.0057	0.0106	0.0046	0.0011
1	rs1695936	56002749	0.81	0.411214762386647	0.81	0.49521423796015	0.255716037446364	0.115388302334708	0.0023	0.0022	0.0254	0.1692	0.0058	0.205	0.1912	0.009	0.0015	0.0099	0.006	0.0082	0.0017	0.0037	0.0078	0.1169	0.1717	0.0012	0.002	0.0084	0.0136	0.0116	0.0057	0.0105	0.0046	0.0011
1	rs60005212	56004102	0.81	0.411214762386647	0.81	0.49521423796015	0.257776100551259	0.115216702404417	0.0023	0.0022	0.0254	0.1691	0.0057	0.2051	0.1912	0.009	0.0015	0.0099	0.006	0.0082	0.0017	0.0037	0.0079	0.1169	0.1717	0.0012	0.002	0.0084	0.0135	0.0116	0.0057	0.0105	0.0046	0.0011
1	rs61774738	56006678	0.81	0.411214762386647	0.81	0.49521423796015	0.258629626235212	0.116333833258781	0.0023	0.0022	0.0254	0.1691	0.0057	0.2053	0.1911	0.009	0.0015	0.0098	0.006	0.0082	0.0017	0.0037	0.0079	0.1169	0.1717	0.0012	0.0021	0.0084	0.0135	0.0116	0.0057	0.0106	0.0045	0.0011
1	rs72667832	56007703	0.81	0.411214762386647	0.81	0.49521423796015	0.258584665509436	0.121717540686718	0.0023	0.0022	0.0254	0.1691	0.0057	0.2053	0.1911	0.009	0.0015	0.0098	0.006	0.0082	0.0017	0.0037	0.0079	0.1169	0.1717	0.0012	0.0021	0.0084	0.0135	0.0116	0.0057	0.0106	0.0045	0.0012
1	rs1875068	56008538	0.81	0.411214762386647	0.81	0.49521423796015	0.257910765567059	0.121367439556563	0.0023	0.0022	0.0254	0.1691	0.0057	0.2053	0.1912	0.009	0.0015	0.0098	0.006	0.0082	0.0017	0.0037	0.0079	0.1169	0.1717	0.0012	0.0021	0.0084	0.0135	0.0116	0.0057	0.0106	0.0045	0.0012
1	rs76325489	56018574	0.81	0.411214762386647	0.81	0.49521423796015	0.26853259003117	0.107846881974332	0.0023	0.0022	0.0253	0.1691	0.0057	0.2054	0.1913	0.009	0.0015	0.0098	0.006	0.0083	0.0017	0.0037	0.008	0.1169	0.1716	0.0012	0.0021	0.0084	0.0134	0.0116	0.0057	0.0105	0.0045	0.0011
1	rs76472146	56021897	0.81	0.411214762386647	0.81	0.49521423796015	0.279527446634502	0.110535943064983	0.0023	0.0021	0.0253	0.1692	0.0056	0.2056	0.1913	0.009	0.0015	0.0098	0.006	0.0083	0.0017	0.0037	0.0081	0.1169	0.1716	0.0011	0.0021	0.0084	0.0134	0.0116	0.0057	0.0105	0.0045	0.001
1	rs6684891	56024730	0.81	0.411214762386647	0.81	0.49521423796015	0.273977081962479	0.118753801228155	0.0023	0.0021	0.0252	0.1692	0.0056	0.2058	0.1913	0.009	0.0015	0.0099	0.006	0.0083	0.0017	0.0037	0.0082	0.1168	0.1715	0.0011	0.0021	0.0084	0.0133	0.0115	0.0057	0.0105	0.0045	0.001
1	rs116815100	56037330	0.82	0.36720095628419	0.81	0.49521423796015	0.281453630001226	0.0989615604761217	0.0023	0.0021	0.0249	0.169	0.0055	0.2063	0.1909	0.009	0.0014	0.0098	0.0061	0.0083	0.0017	0.0037	0.0082	0.1176	0.1715	0.0011	0.0021	0.0083	0.0133	0.0116	0.0057	0.0105	0.0043	0.001
1	rs72667865	56037794	0.82	0.36720095628419	0.81	0.49521423796015	0.281077231519208	0.0983959544946458	0.0023	0.0021	0.0249	0.169	0.0055	0.2063	0.1909	0.009	0.0014	0.0098	0.0061	0.0083	0.0017	0.0037	0.0082	0.1176	0.1715	0.0011	0.0021	0.0083	0.0133	0.0116	0.0057	0.0105	0.0043	0.001
1	rs12116670	56057969	0.82	0.36720095628419	0.81	0.49521423796015	0.159430572357541	0.117109623517127	0.002	0.0019	0.0245	0.1689	0.0054	0.2052	0.1922	0.0089	0.0013	0.0096	0.0064	0.0086	0.0017	0.0037	0.0086	0.1186	0.1712	0.001	0.0018	0.0082	0.0131	0.0116	0.0057	0.0105	0.0043	0.001
1	rs113104719	56058288	0.82	0.36720095628419	0.82	0.448736318624531	0.158986536549441	0.117627900970223	0.002	0.0019	0.0245	0.1689	0.0054	0.2052	0.1922	0.0089	0.0013	0.0096	0.0064	0.0086	0.0017	0.0037	0.0086	0.1186	0.1712	0.001	0.0018	0.0082	0.0131	0.0116	0.0057	0.0105	0.0043	0.001
1	rs10888935	56060951	0.82	0.36720095628419	0.82	0.448736318624531	0.142651856659932	0.14648136960889	0.002	0.0019	0.0244	0.1688	0.0053	0.2049	0.1925	0.0089	0.0013	0.0097	0.0065	0.0086	0.0017	0.0038	0.0088	0.1187	0.1711	0.0011	0.0018	0.0082	0.0131	0.0116	0.0057	0.0105	0.0043	0.0011
1	rs7544458	56076055	0.82	0.36720095628419	0.82	0.448736318624531	0.153882203636652	0.155772527731071	0.002	0.0018	0.0243	0.1692	0.0052	0.2051	0.1922	0.009	0.0013	0.0097	0.0066	0.0086	0.0017	0.0035	0.0088	0.1189	0.1707	0.001	0.0018	0.0085	0.0136	0.0117	0.0054	0.0105	0.0042	0.001
1	rs1118220	56083604	0.82	0.36720095628419	0.82	0.448736318624531	0.153079956691581	0.14817249413562	0.002	0.0018	0.0243	0.1691	0.0052	0.2055	0.192	0.0088	0.0013	0.0097	0.0066	0.0086	0.0016	0.0034	0.0088	0.1194	0.1703	0.0011	0.0018	0.0085	0.0135	0.0117	0.0054	0.0105	0.0043	0.001
1	rs61776380	56090746	0.82	0.36720095628419	0.82	0.448736318624531	0.136991522727648	0.135388633198017	0.0018	0.0018	0.0239	0.1697	0.005	0.2056	0.1914	0.0089	0.0013	0.0095	0.0066	0.0085	0.0017	0.0034	0.0088	0.1204	0.1697	0.0012	0.0018	0.0087	0.0137	0.0116	0.0053	0.0106	0.0045	0.001
1	rs12568344	56091591	0.82	0.36720095628419	0.82	0.448736318624531	0.129919562283394	0.127726796987499	0.0018	0.0018	0.0238	0.1698	0.0049	0.2052	0.1912	0.009	0.0013	0.0095	0.0066	0.0085	0.0017	0.0034	0.0088	0.1208	0.1695	0.0012	0.0018	0.0087	0.0138	0.0116	0.0054	0.0106	0.0046	0.001
1	rs17418048	56100997	0.82	0.36720095628419	0.82	0.448736318624531	0.141311411738789	0.120232232063049	0.0015	0.0018	0.0236	0.1705	0.0046	0.2048	0.1905	0.0093	0.0014	0.0096	0.0067	0.0082	0.0017	0.0034	0.0088	0.1224	0.1685	0.0014	0.0018	0.0087	0.014	0.0113	0.0052	0.0106	0.0046	0.0011
1	rs112700903	56110356	0.82	0.36720095628419	0.82	0.448736318624531	0.141120536698123	0.115731792986195	0.0015	0.0018	0.0235	0.1706	0.0046	0.2047	0.1906	0.0094	0.0014	0.0097	0.0068	0.0082	0.0017	0.0034	0.0088	0.1225	0.1685	0.0014	0.0018	0.0087	0.014	0.0113	0.0052	0.0106	0.0046	0.0011
1	rs72669744	56116505	0.82	0.36720095628419	0.82	0.448736318624531	0.136025171578808	0.127459408191654	0.0015	0.0018	0.0234	0.1706	0.0045	0.2044	0.1907	0.0095	0.0014	0.0097	0.0068	0.0081	0.0018	0.0034	0.0088	0.1226	0.1685	0.0014	0.0018	0.0087	0.0141	0.0112	0.0052	0.0108	0.0045	0.0011
1	rs17112591	56118105	0.82	0.36720095628419	0.82	0.448736318624531	0.135155869246404	0.13212349450214	0.0014	0.0018	0.0234	0.1707	0.0045	0.2044	0.1907	0.0095	0.0014	0.0097	0.0068	0.0081	0.0018	0.0034	0.0088	0.1226	0.1685	0.0015	0.0018	0.0087	0.0141	0.0112	0.0052	0.0108	0.0045	0.0011
1	rs9436978	56123510	0.82	0.36720095628419	0.82	0.448736318624531	0.132017443497024	0.120755675245062	0.0015	0.0018	0.0233	0.1708	0.0044	0.2037	0.191	0.0096	0.0014	0.0099	0.0068	0.008	0.0018	0.0034	0.0088	0.1226	0.1685	0.0015	0.0018	0.0087	0.0141	0.011	0.0051	0.0109	0.0045	0.0011
1	rs76587457	56125715	0.82	0.36720095628419	0.83	0.405269641990714	0.130950764076528	0.118927376045535	0.0015	0.0018	0.0233	0.1709	0.0045	0.2035	0.191	0.0096	0.0014	0.0099	0.0068	0.008	0.0018	0.0034	0.0088	0.1226	0.1684	0.0015	0.0018	0.0087	0.0141	0.011	0.0051	0.0109	0.0045	0.0011
1	rs35798048	56135774	0.82	0.36720095628419	0.83	0.405269641990714	0.125369674206897	0.13113168761125	0.0015	0.0018	0.0232	0.1711	0.0046	0.2027	0.1912	0.0097	0.0014	0.0101	0.0069	0.008	0.0019	0.0035	0.0088	0.1227	0.1683	0.0016	0.0018	0.0087	0.0141	0.0109	0.005	0.011	0.0044	0.0011
1	rs76518837	56139770	0.81	0.411214762386647	0.83	0.405269641990714	0.121701562694319	0.139787500270611	0.0015	0.0018	0.0232	0.1711	0.0046	0.2026	0.1913	0.0097	0.0014	0.0102	0.0069	0.008	0.0019	0.0035	0.0088	0.1227	0.1683	0.0016	0.0018	0.0087	0.0141	0.0109	0.005	0.011	0.0045	0.0011
1	rs9326036	56140358	0.82	0.36720095628419	0.83	0.405269641990714	0.128532246543876	0.145357852045729	0.0014	0.0018	0.0232	0.1712	0.0046	0.2027	0.1914	0.0097	0.0014	0.0101	0.0069	0.0079	0.0019	0.0035	0.0087	0.1229	0.1684	0.0015	0.0018	0.0087	0.0141	0.0109	0.005	0.011	0.0045	0.0011
1	rs1849680	56161430	0.82	0.36720095628419	0.83	0.405269641990714	0.116961024814799	0.155772527731071	0.0014	0.0018	0.0233	0.1716	0.0046	0.2021	0.1912	0.01	0.0013	0.01	0.0068	0.0082	0.0017	0.0035	0.0087	0.1234	0.1687	0.0015	0.0018	0.0087	0.014	0.0106	0.005	0.0108	0.0045	0.001
1	rs2819490	56164478	0.82	0.36720095628419	0.83	0.405269641990714	0.116932645204236	0.157116455162201	0.0014	0.0018	0.0233	0.1716	0.0046	0.2021	0.1912	0.01	0.0013	0.01	0.0068	0.0082	0.0017	0.0035	0.0087	0.1234	0.1687	0.0015	0.0018	0.0087	0.014	0.0106	0.005	0.0108	0.0045	0.001
1	rs4083594	56172057	0.82	0.36720095628419	0.84	0.364737902801441	0.113307045675389	0.132213795627726	0.0014	0.0018	0.0233	0.1718	0.0046	0.2016	0.1911	0.01	0.0013	0.01	0.0068	0.0084	0.0017	0.0034	0.0088	0.1234	0.1688	0.0015	0.0017	0.0087	0.0141	0.0106	0.005	0.0108	0.0046	9e-04
1	rs116238596	56178130	0.82	0.36720095628419	0.84	0.364737902801441	0.112390827153306	0.137581629944986	0.0014	0.0018	0.0232	0.1718	0.0046	0.2015	0.1911	0.01	0.0012	0.01	0.0068	0.0084	0.0017	0.0034	0.0089	0.1234	0.1688	0.0015	0.0017	0.0087	0.0141	0.0106	0.005	0.0108	0.0046	9e-04
1	rs77861248	56178541	0.82	0.36720095628419	0.84	0.364737902801441	0.112031150318849	0.138774884672921	0.0014	0.0018	0.0232	0.1718	0.0047	0.2015	0.1911	0.01	0.0012	0.01	0.0068	0.0084	0.0017	0.0034	0.0089	0.1234	0.1688	0.0015	0.0017	0.0087	0.0141	0.0106	0.005	0.0108	0.0046	9e-04
1	rs12091574	56178704	0.82	0.36720095628419	0.84	0.364737902801441	0.111727363363417	0.138774884672921	0.0014	0.0018	0.0232	0.1718	0.0047	0.2015	0.1911	0.01	0.0012	0.01	0.0068	0.0084	0.0017	0.0034	0.0089	0.1234	0.1688	0.0015	0.0017	0.0087	0.0141	0.0106	0.005	0.0108	0.0046	9e-04
1	rs76892832	56179910	0.82	0.36720095628419	0.84	0.364737902801441	0.111617021481058	0.135570888800064	0.0014	0.0018	0.0232	0.1719	0.0047	0.2015	0.1911	0.01	0.0012	0.01	0.0067	0.0085	0.0017	0.0034	0.0089	0.1234	0.1688	0.0015	0.0017	0.0087	0.0141	0.0106	0.005	0.0108	0.0046	9e-04
1	rs78380311	56181322	0.82	0.36720095628419	0.84	0.364737902801441	0.111617021481058	0.132394466207228	0.0014	0.0018	0.0232	0.1719	0.0047	0.2015	0.1911	0.01	0.0012	0.01	0.0067	0.0084	0.0017	0.0034	0.0089	0.1234	0.1688	0.0015	0.0017	0.0087	0.0141	0.0106	0.005	0.0108	0.0046	9e-04
1	rs3862235	56182031	0.82	0.36720095628419	0.84	0.364737902801441	0.111589446517454	0.132937024043414	0.0014	0.0018	0.0232	0.1719	0.0047	0.2014	0.1911	0.01	0.0012	0.01	0.0067	0.0084	0.0017	0.0034	0.0089	0.1234	0.1688	0.0015	0.0017	0.0087	0.0141	0.0106	0.005	0.0108	0.0046	9e-04
1	rs34240644	56190581	0.82	0.36720095628419	0.84	0.364737902801441	0.0799167086244583	0.140248667790305	0.0015	0.0019	0.0234	0.1732	0.005	0.1998	0.1916	0.0101	0.0011	0.0101	0.0066	0.0083	0.0017	0.0034	0.0094	0.1235	0.1684	0.0016	0.0016	0.0085	0.0141	0.0101	0.0049	0.0109	0.0047	8e-04
1	rs72671431	56193019	0.82	0.36720095628419	0.85	0.32706018639722	0.0715881831203257	0.153668968817247	0.0015	0.0019	0.0235	0.1737	0.0051	0.199	0.1918	0.0101	0.001	0.0102	0.0066	0.0083	0.0017	0.0034	0.0096	0.1235	0.1682	0.0016	0.0015	0.0084	0.0141	0.0099	0.0049	0.011	0.0047	8e-04
1	rs4111070	56195659	0.82	0.36720095628419	0.85	0.32706018639722	0.0662498808289503	0.17997078875918	0.0015	0.002	0.0235	0.1743	0.0053	0.1982	0.1921	0.0101	9e-04	0.0103	0.0065	0.0082	0.0017	0.0034	0.0099	0.1235	0.168	0.0016	0.0014	0.0083	0.0141	0.0097	0.0049	0.011	0.0048	8e-04
1	rs17112735	56207532	0.82	0.36720095628419	0.85	0.32706018639722	0.0696696186152309	0.178661746574528	0.0015	0.002	0.0238	0.1741	0.0053	0.1975	0.1922	0.0102	8e-04	0.0103	0.0065	0.0082	0.0017	0.0034	0.01	0.1236	0.1682	0.0017	0.0014	0.0082	0.0142	0.0096	0.0049	0.0112	0.0048	8e-04
1	rs113899790	56219253	0.82	0.36720095628419	0.85	0.32706018639722	0.0724447937397827	0.190046572713624	0.0015	0.002	0.0238	0.1741	0.0053	0.1976	0.1918	0.0102	8e-04	0.0102	0.0065	0.0083	0.0017	0.0034	0.01	0.1238	0.1682	0.0017	0.0014	0.0082	0.0142	0.0096	0.0049	0.0113	0.0048	8e-04
1	rs1165492	56223798	0.82	0.36720095628419	0.85	0.32706018639722	0.0725287199877239	0.186769247482587	0.0015	0.002	0.0238	0.1741	0.0053	0.1976	0.1918	0.0102	8e-04	0.0102	0.0065	0.0083	0.0017	0.0034	0.0099	0.1238	0.1682	0.0017	0.0014	0.0082	0.0142	0.0096	0.0049	0.0113	0.0048	8e-04
1	rs3862238	56225044	0.82	0.36720095628419	0.85	0.32706018639722	0.0716506376153801	0.175753492053832	0.0015	0.002	0.0238	0.1741	0.0053	0.1976	0.1917	0.0102	8e-04	0.0102	0.0065	0.0083	0.0017	0.0034	0.0099	0.124	0.1681	0.0017	0.0014	0.0082	0.0143	0.0096	0.0048	0.0113	0.0047	8e-04
1	rs76306572	56239591	0.82	0.36720095628419	0.85	0.32706018639722	0.0720888105481061	0.136574902417033	0.0015	0.002	0.0238	0.1741	0.0053	0.1977	0.1917	0.0102	8e-04	0.0102	0.0065	0.0082	0.0017	0.0034	0.01	0.1236	0.168	0.0017	0.0014	0.0085	0.0143	0.0096	0.0049	0.0113	0.0047	8e-04
1	rs12066643	56240278	0.82	0.36720095628419	0.85	0.32706018639722	0.0690579527246044	0.136940671652922	0.0015	0.002	0.0238	0.1741	0.0053	0.1976	0.1919	0.0102	8e-04	0.0102	0.0065	0.0082	0.0017	0.0034	0.01	0.1237	0.1679	0.0017	0.0014	0.0085	0.0143	0.0096	0.0049	0.0113	0.0047	8e-04
1	rs11577319	56243360	0.82	0.36720095628419	0.85	0.32706018639722	0.0689969795333684	0.125682155692457	0.0015	0.002	0.0239	0.1742	0.0053	0.1976	0.1918	0.0102	8e-04	0.0102	0.0065	0.0082	0.0017	0.0034	0.01	0.1237	0.1678	0.0017	0.0014	0.0085	0.0143	0.0096	0.0049	0.0114	0.0047	8e-04
1	rs3122551	56247216	0.84	0.289034762536342	0.85	0.32706018639722	0.0604314153495617	0.142006145387701	0.0014	0.002	0.0242	0.1761	0.0049	0.1972	0.192	0.0103	6e-04	0.0097	0.0064	0.008	0.0014	0.0033	0.0105	0.1238	0.1646	0.0016	0.0011	0.009	0.0152	0.0101	0.0049	0.0129	0.0042	6e-04
1	rs72671475	56264016	0.84	0.289034762536342	0.85	0.32706018639722	0.0598744121890524	0.156924214096603	0.0014	0.002	0.0242	0.1762	0.0049	0.1971	0.192	0.0103	6e-04	0.0097	0.0064	0.0081	0.0014	0.0033	0.0106	0.1239	0.1645	0.0016	0.0011	0.009	0.0152	0.0101	0.0049	0.0129	0.0042	6e-04
1	rs17112825	56270754	0.84	0.289034762536342	0.85	0.32706018639722	0.0602082043738683	0.181586430193499	0.0014	0.002	0.0241	0.1763	0.0049	0.1972	0.192	0.0103	6e-04	0.0097	0.0064	0.008	0.0014	0.0033	0.0107	0.1239	0.1645	0.0016	0.0011	0.0088	0.0152	0.01	0.0049	0.0131	0.004	6e-04
1	rs17112831	56271199	0.84	0.289034762536342	0.85	0.32706018639722	0.0615368311329106	0.177456329898865	0.0014	0.002	0.0241	0.1763	0.0049	0.1973	0.1919	0.0103	6e-04	0.0097	0.0064	0.008	0.0014	0.0033	0.0107	0.1239	0.1645	0.0016	0.0011	0.0088	0.0152	0.01	0.0049	0.0131	0.004	6e-04
1	rs115247842	56277440	0.84	0.289034762536342	0.85	0.32706018639722	0.0618010793649599	0.151955488423524	0.0014	0.002	0.0241	0.1763	0.0049	0.1973	0.1919	0.0103	6e-04	0.0097	0.0064	0.008	0.0014	0.0033	0.0107	0.1239	0.1645	0.0016	0.0011	0.0088	0.0152	0.01	0.0049	0.013	0.004	6e-04
1	rs115529368	56281263	0.84	0.289034762536342	0.85	0.32706018639722	0.061990285978119	0.157597423766489	0.0014	0.002	0.0242	0.1762	0.0049	0.1972	0.1921	0.0103	6e-04	0.0098	0.0063	0.008	0.0014	0.0033	0.0108	0.1241	0.1643	0.0017	0.0011	0.0088	0.0152	0.0101	0.0049	0.0129	0.004	6e-04
1	rs6662329	56284015	0.84	0.289034762536342	0.85	0.32706018639722	0.0648158187952925	0.136392152344179	0.0014	0.002	0.0246	0.1759	0.0047	0.1969	0.1931	0.0101	6e-04	0.0101	0.0061	0.0079	0.0014	0.0032	0.0109	0.1246	0.1631	0.0018	0.001	0.0088	0.0155	0.0104	0.0048	0.0124	0.0039	6e-04
1	rs78655112	56297981	0.84	0.289034762536342	0.85	0.32706018639722	0.0674440088078658	0.107846881974332	0.0014	0.002	0.0248	0.1756	0.0047	0.1967	0.1935	0.0101	6e-04	0.0103	0.0061	0.008	0.0013	0.0031	0.011	0.1247	0.1625	0.0019	0.001	0.0087	0.0156	0.0107	0.0049	0.0122	0.0039	6e-04
1	rs35518425	56298715	0.84	0.289034762536342	0.84	0.364737902801441	0.0674840537599762	0.110535943064983	0.0014	0.002	0.0248	0.1756	0.0047	0.1967	0.1935	0.0101	6e-04	0.0103	0.0061	0.008	0.0013	0.0031	0.011	0.1247	0.1625	0.0019	0.001	0.0087	0.0156	0.0107	0.0049	0.0122	0.0039	6e-04
1	rs6588576	56304147	0.84	0.289034762536342	0.85	0.32706018639722	0.0652262482702813	0.125682155692457	0.0013	0.002	0.0249	0.1755	0.0046	0.1966	0.1935	0.01	6e-04	0.0103	0.006	0.008	0.0013	0.0031	0.0114	0.1251	0.1623	0.0019	9e-04	0.0087	0.0156	0.0108	0.0049	0.0122	0.0039	6e-04
1	rs5014478	56307925	0.84	0.289034762536342	0.85	0.32706018639722	0.0648938647018805	0.129156384421909	0.0013	0.002	0.0249	0.1755	0.0046	0.1966	0.1936	0.01	6e-04	0.0103	0.006	0.008	0.0013	0.0031	0.0114	0.1252	0.1622	0.0019	9e-04	0.0087	0.0156	0.0108	0.0049	0.0122	0.0039	6e-04
1	rs75157943	56308959	0.84	0.289034762536342	0.85	0.32706018639722	0.0649915088446931	0.12799439413275	0.0013	0.002	0.0249	0.1755	0.0046	0.1965	0.1936	0.01	6e-04	0.0103	0.006	0.008	0.0013	0.0031	0.0114	0.1252	0.1622	0.0019	9e-04	0.0087	0.0156	0.0108	0.0049	0.0122	0.0039	6e-04
1	rs11206670	56322314	0.84	0.289034762536342	0.85	0.32706018639722	0.0670444140222232	0.128977362941477	0.0013	0.002	0.0249	0.1757	0.0044	0.1964	0.1938	0.01	6e-04	0.0103	0.0059	0.0079	0.0013	0.003	0.0114	0.1254	0.1621	0.0019	9e-04	0.0088	0.0156	0.0111	0.0049	0.012	0.0039	6e-04
1	rs12119904	56327241	0.84	0.289034762536342	0.85	0.32706018639722	0.0674440088078658	0.117282286432709	0.0013	0.002	0.025	0.1756	0.0044	0.1964	0.1938	0.01	6e-04	0.0103	0.0059	0.0079	0.0013	0.003	0.0114	0.1254	0.1621	0.0019	9e-04	0.0088	0.0156	0.0111	0.0049	0.012	0.0038	6e-04
1	rs17113044	56343861	0.84	0.289034762536342	0.85	0.32706018639722	0.0640194016586016	0.103531782746475	0.0013	0.002	0.0253	0.1753	0.0043	0.196	0.1939	0.01	6e-04	0.0102	0.0056	0.0081	0.0013	0.003	0.0116	0.1259	0.162	0.0019	9e-04	0.0088	0.0155	0.0112	0.0049	0.0121	0.0036	6e-04
1	rs4471303	56363943	0.85	0.254661707966279	0.85	0.32706018639722	0.0545429433931129	0.0874315386263172	0.0013	0.002	0.0253	0.1747	0.0043	0.1957	0.1938	0.01	6e-04	0.0102	0.0055	0.0082	0.0013	0.003	0.0116	0.1261	0.1627	0.002	9e-04	0.0088	0.0157	0.0114	0.005	0.0119	0.0036	6e-04
1	rs11206680	56364414	0.85	0.254661707966279	0.85	0.32706018639722	0.0560704837899139	0.0858965225782879	0.0013	0.002	0.0253	0.1747	0.0043	0.1957	0.1938	0.01	6e-04	0.0102	0.0055	0.0082	0.0013	0.003	0.0116	0.1261	0.1627	0.002	9e-04	0.0088	0.0157	0.0114	0.005	0.0119	0.0036	6e-04
1	rs72904468	56366209	0.85	0.254661707966279	0.85	0.32706018639722	0.0641549173038723	0.0875085750450613	0.0013	0.002	0.0253	0.1746	0.0042	0.1959	0.1935	0.01	5e-04	0.0102	0.0054	0.0082	0.0013	0.003	0.0114	0.1266	0.1626	0.002	8e-04	0.0088	0.0157	0.0114	0.005	0.0121	0.0036	6e-04
1	rs75647919	56372470	0.85	0.254661707966279	0.85	0.32706018639722	0.0647573248429754	0.0684894613515642	0.0013	0.0019	0.0254	0.1747	0.0042	0.1958	0.1935	0.01	5e-04	0.0102	0.0054	0.0082	0.0013	0.003	0.0116	0.1265	0.1625	0.002	8e-04	0.0089	0.0157	0.0113	0.0049	0.0121	0.0036	6e-04
1	rs116742627	56379250	0.85	0.254661707966279	0.85	0.32706018639722	0.0648158187952925	0.0673778871803272	0.0013	0.0019	0.0255	0.1747	0.0042	0.1957	0.1934	0.01	5e-04	0.0101	0.0054	0.0082	0.0013	0.003	0.0118	0.1265	0.1625	0.002	8e-04	0.0089	0.0157	0.0113	0.0048	0.0122	0.0036	6e-04
1	rs11583537	56383287	0.85	0.254661707966279	0.85	0.32706018639722	0.0630952223786199	0.0683500996985471	0.0013	0.0019	0.0257	0.1748	0.0042	0.1955	0.1934	0.01	5e-04	0.0101	0.0054	0.0083	0.0013	0.003	0.0121	0.1264	0.1625	0.002	8e-04	0.0089	0.0157	0.0112	0.0048	0.0123	0.0036	6e-04
1	rs12126743	56386755	0.85	0.254661707966279	0.85	0.32706018639722	0.0613297317636985	0.0619350029534226	0.0013	0.0018	0.0258	0.1748	0.0041	0.1953	0.1935	0.01	5e-04	0.0101	0.0054	0.0083	0.0013	0.003	0.0123	0.1263	0.1624	0.0019	9e-04	0.0088	0.0157	0.0112	0.0048	0.0123	0.0036	6e-04
1	rs12144400	56387285	0.85	0.254661707966279	0.85	0.32706018639722	0.061442637890198	0.0577211380326175	0.0013	0.0019	0.0259	0.1743	0.0041	0.1956	0.1927	0.01	5e-04	0.0099	0.0054	0.0083	0.0015	0.003	0.0124	0.1267	0.1624	0.0019	9e-04	0.0089	0.0158	0.0112	0.0048	0.0123	0.0036	7e-04
1	rs4367817	56409829	0.85	0.254661707966279	0.85	0.32706018639722	0.0299227146316239	0.0592209333887592	0.0011	0.0018	0.0257	0.1733	0.004	0.1947	0.1938	0.01	4e-04	0.0094	0.0052	0.0087	0.0013	0.0028	0.013	0.1271	0.1625	0.0017	8e-04	0.0092	0.0158	0.0115	0.0049	0.0129	0.0035	7e-04
1	rs41285922	56410616	0.86	0.223270892544248	0.85	0.32706018639722	0.0305141122911083	0.0543280933786808	0.0011	0.0018	0.0258	0.1734	0.004	0.1945	0.194	0.01	4e-04	0.0093	0.0052	0.0088	0.0013	0.0028	0.0132	0.127	0.1622	0.0017	7e-04	0.0092	0.0158	0.0116	0.0049	0.013	0.0034	7e-04
1	rs34702909	56413125	0.86	0.223270892544248	0.85	0.32706018639722	0.0174464785998095	0.0751715551245121	9e-04	0.0016	0.0263	0.1741	0.0038	0.1935	0.1955	0.0102	3e-04	0.0089	0.0048	0.0094	0.001	0.0027	0.0142	0.126	0.1604	0.0014	7e-04	0.0096	0.0158	0.012	0.005	0.0138	0.0033	6e-04
1	rs6662998	56413260	0.86	0.223270892544248	0.85	0.32706018639722	0.0203417081083167	0.0678632666738902	8e-04	0.0016	0.0264	0.1741	0.0038	0.1938	0.1957	0.0102	3e-04	0.0088	0.0048	0.0094	0.001	0.0027	0.0143	0.126	0.1599	0.0014	7e-04	0.0097	0.0159	0.0121	0.005	0.0138	0.0032	6e-04
1	rs78539652	56427019	0.86	0.223270892544248	0.84	0.364737902801441	0.0239514951039805	0.146575137116279	7e-04	0.0017	0.0278	0.1737	0.0034	0.192	0.1986	0.0099	2e-04	0.008	0.0046	0.0098	8e-04	0.0025	0.0164	0.1252	0.1542	0.0011	5e-04	0.0103	0.0165	0.0123	0.0052	0.0167	0.0033	5e-04
1	rs7532348	56427773	0.86	0.223270892544248	0.85	0.32706018639722	0.0236578589359222	0.150722260023125	8e-04	0.0017	0.0278	0.1737	0.0034	0.192	0.1986	0.0099	2e-04	0.008	0.0045	0.0098	8e-04	0.0025	0.0164	0.1252	0.1542	0.0011	5e-04	0.0103	0.0165	0.0123	0.0052	0.0167	0.0033	5e-04
1	rs2404389	56430742	0.86	0.223270892544248	0.85	0.32706018639722	0.0229636812867097	0.15971987726673	7e-04	0.0017	0.0278	0.1738	0.0033	0.1919	0.1988	0.0098	2e-04	0.008	0.0045	0.0098	8e-04	0.0025	0.0164	0.1253	0.1543	0.0011	5e-04	0.0102	0.0164	0.0123	0.0052	0.0167	0.0033	5e-04
1	rs10399898	56432154	0.86	0.223270892544248	0.85	0.32706018639722	0.0235799940290132	0.156539983186341	7e-04	0.0017	0.0278	0.1738	0.0034	0.1918	0.1988	0.0099	2e-04	0.008	0.0045	0.0098	8e-04	0.0025	0.0164	0.1254	0.1539	0.0011	5e-04	0.0102	0.0164	0.0123	0.0053	0.0168	0.0033	5e-04
1	rs11206700	56440202	0.86	0.223270892544248	0.85	0.32706018639722	0.0241091644958905	0.171372673444285	5e-04	0.0017	0.028	0.172	0.0034	0.1915	0.1989	0.0099	2e-04	0.0079	0.0046	0.0101	8e-04	0.0025	0.0172	0.1258	0.1535	0.0012	5e-04	0.0103	0.0166	0.0123	0.0053	0.0174	0.0033	5e-04
1	rs6668403	56440461	0.87	0.194736090082605	0.85	0.32706018639722	0.0254076333712427	0.147890154095013	5e-04	0.0017	0.028	0.1717	0.0034	0.1916	0.1988	0.0099	2e-04	0.0079	0.0045	0.0102	8e-04	0.0025	0.0172	0.1259	0.1534	0.0012	5e-04	0.0103	0.0166	0.0123	0.0053	0.0174	0.0033	6e-04
1	rs11206711	56451329	0.87	0.194736090082605	0.85	0.32706018639722	0.0261327409782738	0.145451359012287	6e-04	0.0017	0.0281	0.1712	0.0034	0.1917	0.1986	0.0098	3e-04	0.0079	0.0045	0.0102	9e-04	0.0025	0.0175	0.1259	0.1532	0.0013	5e-04	0.0103	0.0166	0.0123	0.0053	0.0175	0.0033	6e-04
1	rs79264660	56452636	0.87	0.194736090082605	0.85	0.32706018639722	0.0248077160512691	0.141820772762153	6e-04	0.0017	0.0281	0.1712	0.0033	0.1917	0.199	0.0098	3e-04	0.0079	0.0045	0.0102	9e-04	0.0025	0.0175	0.1259	0.1532	0.0013	5e-04	0.0103	0.0166	0.0123	0.0053	0.0171	0.0033	6e-04
1	rs72673565	56458942	0.87	0.194736090082605	0.85	0.32706018639722	0.0243968328262183	0.137032169980304	6e-04	0.0017	0.0281	0.171	0.0033	0.1919	0.1989	0.0098	3e-04	0.0079	0.0045	0.0103	9e-04	0.0025	0.0176	0.1259	0.1531	0.0013	6e-04	0.0103	0.0166	0.0123	0.0054	0.0172	0.0033	7e-04
1	rs72673575	56470297	0.87	0.194736090082605	0.85	0.32706018639722	0.0240992884374214	0.13675774220584	6e-04	0.0017	0.0281	0.1708	0.0033	0.1919	0.1989	0.0098	3e-04	0.0078	0.0044	0.0103	9e-04	0.0025	0.0176	0.1259	0.153	0.0013	6e-04	0.0103	0.0166	0.0123	0.0054	0.0172	0.0033	7e-04
1	rs115394954	56474336	0.87	0.194736090082605	0.85	0.32706018639722	0.0240499516094192	0.135935670048262	6e-04	0.0017	0.0281	0.1708	0.0033	0.1919	0.1989	0.0098	3e-04	0.0078	0.0044	0.0103	9e-04	0.0025	0.0176	0.1259	0.153	0.0013	6e-04	0.0103	0.0166	0.0123	0.0054	0.0172	0.0033	7e-04
1	rs11206717	56501029	0.87	0.194736090082605	0.83	0.405269641990714	0.0231358353535381	0.134751448446218	7e-04	0.0017	0.0281	0.1705	0.0032	0.1921	0.1989	0.0098	4e-04	0.0078	0.0044	0.0103	9e-04	0.0025	0.0177	0.1259	0.1528	0.0014	6e-04	0.0103	0.0167	0.0123	0.0054	0.0172	0.0033	8e-04
1	rs6683440	56504984	0.87	0.194736090082605	0.82	0.448736318624531	0.0224527451171038	0.130681780387496	7e-04	0.0017	0.0281	0.1704	0.0032	0.1921	0.1989	0.0098	4e-04	0.0078	0.0044	0.0103	9e-04	0.0025	0.0177	0.1259	0.1528	0.0014	7e-04	0.0103	0.0167	0.0123	0.0054	0.0173	0.0033	8e-04
1	rs6677882	56545913	0.87	0.194736090082605	0.82	0.448736318624531	0.0238533277757754	0.112399357610283	0.001	0.0017	0.0283	0.1696	0.0032	0.1919	0.1992	0.0095	6e-04	0.0078	0.0045	0.0104	0.0011	0.0025	0.0177	0.1268	0.1517	0.0014	8e-04	0.0103	0.0165	0.012	0.0055	0.0175	0.0031	9e-04
1	rs79638531	56558953	0.87	0.194736090082605	0.82	0.448736318624531	0.0240302371535942	0.11112755530908	0.001	0.0017	0.0283	0.1696	0.0032	0.1918	0.1992	0.0095	6e-04	0.0078	0.0045	0.0104	0.0012	0.0025	0.0177	0.1269	0.1516	0.0014	8e-04	0.0103	0.0165	0.012	0.0055	0.0176	0.0031	9e-04
1	rs1412212	56560116	0.87	0.194736090082605	0.82	0.448736318624531	0.0244367031080496	0.111296809245489	0.001	0.0017	0.0283	0.1697	0.0032	0.1919	0.1989	0.0095	6e-04	0.0078	0.0045	0.0104	0.0012	0.0025	0.0177	0.1269	0.1517	0.0014	8e-04	0.0103	0.0165	0.012	0.0055	0.0176	0.0031	9e-04
1	rs75009860	56599862	0.87	0.194736090082605	0.82	0.448736318624531	0.0302115970971522	0.0936794640491989	0.0012	0.0018	0.0285	0.1694	0.0032	0.1921	0.1986	0.0094	7e-04	0.0078	0.0046	0.0105	0.0013	0.0025	0.0178	0.1271	0.1508	0.0015	9e-04	0.0103	0.0163	0.0116	0.0056	0.0178	0.003	0.0011
1	rs116057551	56608087	0.86	0.223270892544248	0.82	0.448736318624531	0.0310663641316826	0.0893655689929195	0.0013	0.0018	0.0285	0.1694	0.0033	0.1921	0.1985	0.0094	8e-04	0.0078	0.0046	0.0105	0.0014	0.0026	0.0178	0.1271	0.1505	0.0015	9e-04	0.0103	0.0163	0.0115	0.0057	0.0179	0.003	0.0011
1	rs1149639	56613644	0.86	0.223270892544248	0.82	0.448736318624531	0.0318055575658731	0.0862792547225027	0.0013	0.0018	0.0286	0.1693	0.0033	0.1922	0.1983	0.0094	9e-04	0.0079	0.0047	0.0105	0.0015	0.0026	0.0178	0.1272	0.1502	0.0015	0.001	0.0103	0.0162	0.0114	0.0057	0.018	0.003	0.0012
1	rs1757915	56615809	0.86	0.223270892544248	0.82	0.448736318624531	0.0323984190487059	0.0842965206494787	0.0014	0.0018	0.0286	0.1693	0.0033	0.1923	0.1982	0.0094	9e-04	0.0079	0.0047	0.0106	0.0015	0.0026	0.0178	0.1271	0.1501	0.0015	0.001	0.0103	0.0162	0.0114	0.0057	0.018	0.003	0.0012
1	rs116794711	56620020	0.86	0.223270892544248	0.82	0.448736318624531	0.0348344576582059	0.0824828111152438	0.0014	0.0018	0.0286	0.1692	0.0033	0.1925	0.1979	0.0093	9e-04	0.0079	0.0047	0.0106	0.0015	0.0027	0.0178	0.127	0.15	0.0016	0.001	0.0103	0.0163	0.0114	0.0057	0.0181	0.0029	0.0012
1	rs706398	56641553	0.86	0.223270892544248	0.82	0.448736318624531	0.0408648604026789	0.0839173532368919	0.0015	0.0018	0.0287	0.1691	0.0032	0.1927	0.1972	0.0092	0.001	0.0079	0.0046	0.0107	0.0016	0.0028	0.0179	0.1269	0.1498	0.0017	0.0011	0.0104	0.0163	0.0114	0.0057	0.0183	0.0028	0.0013
1	rs12035229	56647816	0.86	0.223270892544248	0.81	0.49521423796015	0.0424005666927701	0.0784605750124373	0.0016	0.0018	0.0287	0.169	0.0032	0.1927	0.1972	0.0091	0.001	0.008	0.0046	0.0107	0.0017	0.0028	0.0179	0.127	0.1496	0.0018	0.0011	0.0103	0.0162	0.0114	0.0056	0.0183	0.0028	0.0013
1	rs113383177	56652062	0.86	0.223270892544248	0.81	0.49521423796015	0.0429753930048551	0.0777247094247361	0.0016	0.0018	0.0287	0.169	0.0032	0.1927	0.1972	0.0091	0.001	0.008	0.0046	0.0107	0.0017	0.0028	0.0179	0.127	0.1495	0.0018	0.0011	0.0103	0.0162	0.0114	0.0056	0.0183	0.0028	0.0013
1	rs80047278	56673543	0.86	0.223270892544248	0.82	0.448736318624531	0.0423712310370792	0.0755341510079107	0.0016	0.0018	0.0287	0.169	0.0032	0.1928	0.1971	0.0091	0.001	0.008	0.0046	0.0107	0.0017	0.0029	0.0179	0.127	0.1494	0.0018	0.0012	0.0103	0.0162	0.0114	0.0056	0.0183	0.0028	0.0014
1	rs56308818	56673750	0.86	0.223270892544248	0.81	0.49521423796015	0.0423712310370792	0.0754615745563616	0.0016	0.0018	0.0287	0.169	0.0032	0.1928	0.1971	0.0091	0.001	0.008	0.0046	0.0107	0.0017	0.0029	0.0179	0.127	0.1494	0.0018	0.0012	0.0103	0.0162	0.0114	0.0056	0.0183	0.0028	0.0014
1	rs72675600	56678132	0.86	0.223270892544248	0.81	0.49521423796015	0.0425327491611305	0.0751715551245121	0.0016	0.0018	0.0287	0.169	0.0032	0.1928	0.1971	0.0091	0.001	0.008	0.0046	0.0107	0.0017	0.0029	0.0179	0.127	0.1494	0.0018	0.0012	0.0103	0.0162	0.0114	0.0056	0.0183	0.0028	0.0014
1	rs74627650	56695174	0.86	0.223270892544248	0.8	0.544775224122235	0.0428422707053743	0.0725820932031408	0.0016	0.0018	0.0287	0.169	0.0032	0.1929	0.1971	0.009	0.001	0.0081	0.0046	0.0107	0.0017	0.003	0.0179	0.127	0.1493	0.0018	0.0012	0.0103	0.0163	0.0114	0.0056	0.0183	0.0029	0.0014
1	rs778388	56696157	0.86	0.223270892544248	0.8	0.544775224122235	0.0425768725640106	0.0651093497770427	0.0018	0.0019	0.0286	0.1689	0.0032	0.193	0.197	0.0089	0.001	0.0082	0.0046	0.0107	0.0018	0.0031	0.0178	0.1269	0.1489	0.0018	0.0012	0.0103	0.0163	0.0113	0.0056	0.0183	0.0029	0.0014
1	rs77464479	56707340	0.86	0.223270892544248	0.8	0.544775224122235	0.0447165605803447	0.0658619093009029	0.0018	0.0019	0.0286	0.1688	0.0032	0.1929	0.1969	0.0089	0.0011	0.0082	0.0046	0.0107	0.0019	0.0032	0.0179	0.1269	0.1488	0.0018	0.0012	0.0103	0.0163	0.0114	0.0056	0.0183	0.0029	0.0014
1	rs7548377	56714861	0.86	0.223270892544248	0.8	0.544775224122235	0.0457283664372158	0.0670320793301974	0.0018	0.0019	0.0286	0.1688	0.0032	0.1929	0.1969	0.0089	0.0011	0.0082	0.0046	0.0108	0.0019	0.0032	0.018	0.1268	0.1487	0.0018	0.0012	0.0103	0.0163	0.0114	0.0056	0.0184	0.0029	0.0014
1	rs11583705	56723766	0.86	0.223270892544248	0.8	0.544775224122235	0.0489700265771862	0.0705234598699202	0.0018	0.0019	0.0287	0.1686	0.0032	0.1927	0.1968	0.0089	0.0011	0.0082	0.0046	0.0108	0.0019	0.0033	0.0182	0.1267	0.1484	0.0019	0.0012	0.0103	0.0164	0.0115	0.0056	0.0185	0.0029	0.0014
1	rs6688670	56742806	0.86	0.223270892544248	0.8	0.544775224122235	0.0513710883678293	0.0714432632550444	0.0019	0.0019	0.0287	0.1683	0.0031	0.1924	0.1966	0.0088	0.0011	0.0082	0.0046	0.011	0.002	0.0034	0.0186	0.1265	0.148	0.002	0.0012	0.0103	0.0164	0.0117	0.0056	0.0187	0.0029	0.0015
1	rs10888965	56750081	0.86	0.223270892544248	0.8	0.544775224122235	0.0538500573493319	0.0717272723099275	0.0019	0.0019	0.0287	0.1684	0.0032	0.1923	0.1965	0.0088	0.0011	0.0083	0.0046	0.011	0.002	0.0035	0.0186	0.1264	0.1479	0.002	0.0012	0.0103	0.0164	0.0117	0.0056	0.0187	0.0029	0.0015
1	rs80334543	56753026	0.86	0.223270892544248	0.79	0.597486775499064	0.0552417634247205	0.0782395183870295	0.0021	0.0021	0.0287	0.1674	0.0032	0.1917	0.1958	0.0089	0.0012	0.0084	0.0046	0.0117	0.0022	0.0037	0.0188	0.126	0.1468	0.0022	0.0012	0.0105	0.0168	0.0118	0.0056	0.0191	0.003	0.0017
1	rs146530527	56756459	0.86	0.223270892544248	0.79	0.597486775499064	0.0554349816304036	0.0764072979413735	0.0021	0.0022	0.0287	0.1673	0.0032	0.1917	0.1958	0.0089	0.0012	0.0084	0.0046	0.0117	0.0022	0.0037	0.0188	0.126	0.1468	0.0022	0.0013	0.0105	0.0168	0.0119	0.0056	0.0192	0.003	0.0017
1	rs2000143	56760469	0.86	0.223270892544248	0.8	0.544775224122235	0.0534543278062867	0.0705940384961114	0.0021	0.0022	0.0287	0.1672	0.0033	0.1916	0.1957	0.0089	0.0012	0.0084	0.0046	0.0118	0.0022	0.0038	0.0189	0.126	0.1466	0.0023	0.0013	0.0105	0.0169	0.0119	0.0056	0.0192	0.003	0.0017
1	rs17425217	56762687	0.86	0.223270892544248	0.79	0.597486775499064	0.0546822321024157	0.0713014336840054	0.0021	0.0022	0.0287	0.1672	0.0033	0.1916	0.1957	0.0089	0.0012	0.0084	0.0046	0.0118	0.0022	0.0038	0.0189	0.126	0.1466	0.0023	0.0013	0.0105	0.0169	0.0119	0.0056	0.0192	0.003	0.0017
1	rs116129852	56763141	0.86	0.223270892544248	0.79	0.597486775499064	0.0549265589256717	0.0717272723099275	0.0021	0.0022	0.0287	0.1672	0.0033	0.1916	0.1957	0.0089	0.0012	0.0084	0.0046	0.0118	0.0022	0.0038	0.0189	0.126	0.1466	0.0023	0.0013	0.0105	0.0169	0.0119	0.0056	0.0192	0.003	0.0017
1	rs12409671	56768449	0.86	0.223270892544248	0.81	0.49521423796015	0.0599855397550815	0.0726535170803705	0.0021	0.0022	0.029	0.1672	0.0033	0.1914	0.1956	0.0089	0.0012	0.0085	0.0046	0.0118	0.0022	0.0038	0.019	0.1257	0.1464	0.0023	0.0012	0.0105	0.0169	0.0119	0.0056	0.0193	0.0031	0.0017
1	rs12066561	56775821	0.86	0.223270892544248	0.81	0.49521423796015	0.115913790692292	0.0956668466215838	0.0025	0.0023	0.0292	0.1668	0.0038	0.1894	0.1949	0.0087	0.0014	0.0091	0.005	0.0126	0.0026	0.004	0.0204	0.1249	0.1413	0.0024	0.0013	0.0106	0.0168	0.0134	0.0057	0.0206	0.0036	0.0019
1	rs61772686	56776815	0.86	0.223270892544248	0.8	0.544775224122235	0.121469060137866	0.105846842146596	0.0025	0.0023	0.0293	0.1666	0.0038	0.1894	0.1948	0.0087	0.0013	0.0091	0.005	0.0128	0.0026	0.004	0.0205	0.1247	0.1412	0.0023	0.0013	0.0105	0.0167	0.0136	0.0057	0.0209	0.0036	0.0019
1	rs3005889	56778863	0.86	0.223270892544248	0.8	0.544775224122235	0.119245083524578	0.1069284058188	0.0025	0.0023	0.0293	0.1666	0.0038	0.1894	0.1948	0.0087	0.0013	0.0091	0.005	0.0128	0.0026	0.004	0.0205	0.1246	0.1412	0.0023	0.0013	0.0105	0.0167	0.0136	0.0057	0.021	0.0036	0.0019
1	rs3005892	56784140	0.86	0.223270892544248	0.8	0.544775224122235	0.121614342451147	0.107011778582381	0.0025	0.0023	0.0294	0.1667	0.0038	0.1894	0.1948	0.0086	0.0013	0.0091	0.005	0.0128	0.0026	0.004	0.0205	0.1245	0.1412	0.0023	0.0013	0.0105	0.0167	0.0136	0.0057	0.021	0.0036	0.0019
1	rs6677504	56786354	0.86	0.223270892544248	0.8	0.544775224122235	0.128923400481594	0.110282765224137	0.0025	0.0023	0.0295	0.1667	0.0038	0.1894	0.1949	0.0086	0.0013	0.0092	0.0049	0.0129	0.0026	0.004	0.0206	0.1241	0.141	0.0024	0.0013	0.0105	0.0167	0.0136	0.0057	0.021	0.0036	0.0019
1	rs2994552	56787046	0.86	0.223270892544248	0.8	0.544775224122235	0.129285104424222	0.111042965294375	0.0025	0.0023	0.0295	0.1668	0.0038	0.1895	0.1946	0.0086	0.0013	0.0092	0.0049	0.0129	0.0026	0.004	0.0206	0.1241	0.141	0.0024	0.0013	0.0105	0.0167	0.0137	0.0057	0.021	0.0036	0.0019
1	rs79729911	56790500	0.86	0.223270892544248	0.81	0.49521423796015	0.138747608515401	0.116592212938476	0.0025	0.0023	0.0295	0.1667	0.0039	0.1895	0.1946	0.0086	0.0013	0.0092	0.005	0.0129	0.0026	0.004	0.0206	0.124	0.141	0.0024	0.0013	0.0105	0.0167	0.0137	0.0057	0.021	0.0036	0.0019
1	rs117196788	56795570	0.86	0.223270892544248	0.81	0.49521423796015	0.154821290468315	0.119883745808456	0.0025	0.0024	0.0296	0.1658	0.0039	0.19	0.1946	0.0086	0.0013	0.0092	0.005	0.0129	0.0026	0.0041	0.0207	0.1241	0.1408	0.0024	0.0013	0.0105	0.0167	0.0138	0.0057	0.021	0.0037	0.0019
1	rs3121169	56798183	0.86	0.223270892544248	0.81	0.49521423796015	0.158168690470311	0.124178823883261	0.0025	0.0024	0.0298	0.1649	0.004	0.19	0.1946	0.0086	0.0013	0.0092	0.005	0.0128	0.0027	0.0041	0.0206	0.1241	0.1407	0.0024	0.0013	0.0105	0.0167	0.014	0.0056	0.021	0.0037	0.0019
1	rs7525535	56799799	0.86	0.223270892544248	0.81	0.49521423796015	0.155730033624531	0.129514703686575	0.0026	0.0024	0.0298	0.1652	0.004	0.1897	0.1943	0.0086	0.0013	0.0092	0.005	0.0128	0.0027	0.0042	0.0207	0.124	0.1407	0.0024	0.0013	0.0105	0.0169	0.0141	0.0056	0.0211	0.0037	0.0019
1	rs79991429	56800180	0.86	0.223270892544248	0.81	0.49521423796015	0.160492364838542	0.134296993550187	0.0026	0.0024	0.0298	0.1652	0.004	0.1896	0.1943	0.0087	0.0013	0.0091	0.005	0.0129	0.0027	0.0042	0.0207	0.124	0.1407	0.0024	0.0013	0.0105	0.0169	0.0141	0.0056	0.0211	0.0037	0.0019
1	rs3005923	56801542	0.86	0.223270892544248	0.81	0.49521423796015	0.0833597266380203	0.205980167156929	0.0029	0.0029	0.0302	0.1633	0.0041	0.1863	0.1933	0.0088	0.002	0.0084	0.0048	0.0136	0.0032	0.0045	0.0211	0.1222	0.1433	0.0026	0.0016	0.0105	0.0174	0.0152	0.005	0.0218	0.0035	0.0024
1	rs11206794	56802135	0.86	0.223270892544248	0.8	0.544775224122235	0.101180431172466	0.28832169885623	0.0029	0.003	0.0301	0.1632	0.0037	0.1854	0.1913	0.0089	0.0022	0.0081	0.0048	0.0142	0.0033	0.0046	0.0211	0.1198	0.1455	0.0027	0.0016	0.0108	0.0185	0.016	0.0047	0.0225	0.0033	0.0025
1	rs72660502	56806209	0.85	0.254661707966279	0.8	0.544775224122235	0.0927695933241728	0.305269117735672	0.0029	0.003	0.0304	0.1628	0.0037	0.185	0.1918	0.009	0.0023	0.0079	0.0047	0.0144	0.0033	0.0046	0.0212	0.1193	0.1459	0.0027	0.0016	0.0107	0.0187	0.0159	0.0046	0.0227	0.0033	0.0025
1	rs34846848	56806415	0.85	0.254661707966279	0.8	0.544775224122235	0.0962247341469918	0.306943876665039	0.0029	0.003	0.0304	0.163	0.0037	0.185	0.1918	0.009	0.0023	0.0079	0.0047	0.0144	0.0033	0.0046	0.0213	0.1194	0.1456	0.0027	0.0016	0.0107	0.0187	0.0159	0.0046	0.0227	0.0033	0.0025
1	rs115116813	56819096	0.85	0.254661707966279	0.8	0.544775224122235	0.0895138591144436	0.30742288181443	0.0029	0.003	0.0304	0.1632	0.0037	0.1846	0.192	0.009	0.0023	0.0079	0.0047	0.0144	0.0033	0.0046	0.0213	0.119	0.1461	0.0027	0.0016	0.0107	0.0188	0.0159	0.0045	0.0227	0.0033	0.0025
1	rs75038763	56819383	0.85	0.254661707966279	0.8	0.544775224122235	0.0895378834733846	0.30742288181443	0.0029	0.003	0.0304	0.1632	0.0037	0.1846	0.192	0.009	0.0023	0.0079	0.0047	0.0144	0.0033	0.0046	0.0213	0.119	0.1461	0.0027	0.0016	0.0107	0.0188	0.0159	0.0045	0.0227	0.0033	0.0025
1	rs7544522	56821376	0.85	0.254661707966279	0.8	0.544775224122235	0.0894898388409183	0.307542667944204	0.0029	0.003	0.0304	0.1632	0.0037	0.1846	0.192	0.009	0.0023	0.0079	0.0047	0.0144	0.0033	0.0046	0.0213	0.119	0.1461	0.0027	0.0016	0.0107	0.0188	0.0159	0.0045	0.0227	0.0033	0.0025
1	rs72662220	56823728	0.85	0.254661707966279	0.8	0.544775224122235	0.0940280693893799	0.314393386162258	0.0029	0.003	0.0304	0.1632	0.0036	0.1846	0.192	0.009	0.0023	0.0079	0.0047	0.0144	0.0033	0.0046	0.0213	0.1189	0.1461	0.0027	0.0016	0.0107	0.0188	0.0159	0.0045	0.023	0.0033	0.0025
1	rs4912418	56824229	0.85	0.254661707966279	0.8	0.544775224122235	0.0952222935292229	0.316082861885231	0.0029	0.003	0.0304	0.1632	0.0036	0.1846	0.192	0.009	0.0023	0.0079	0.0047	0.0144	0.0033	0.0046	0.0213	0.1189	0.1461	0.0027	0.0016	0.0107	0.0188	0.0159	0.0045	0.0231	0.0033	0.0025
1	rs4912230	56826300	0.85	0.254661707966279	0.8	0.544775224122235	0.10019744358581	0.322259952932859	0.0028	0.003	0.0304	0.1632	0.0036	0.1846	0.192	0.009	0.0022	0.0079	0.0047	0.0144	0.0033	0.0046	0.0213	0.1189	0.1461	0.0027	0.0016	0.0107	0.0188	0.0159	0.0045	0.0233	0.0033	0.0025
1	rs10493209	56841669	0.85	0.254661707966279	0.79	0.597486775499064	0.123835684625654	0.340876181357564	0.0028	0.003	0.0304	0.1633	0.0036	0.1848	0.1921	0.0089	0.0022	0.0078	0.0046	0.0144	0.0033	0.0043	0.0214	0.1188	0.1462	0.0027	0.0015	0.0106	0.0188	0.0159	0.0045	0.0235	0.0032	0.0024
1	rs34101846	56844031	0.85	0.254661707966279	0.79	0.597486775499064	0.120108583117399	0.339395448425031	0.0028	0.003	0.0303	0.1631	0.0037	0.1847	0.1927	0.0088	0.0022	0.0078	0.0047	0.0144	0.0033	0.0043	0.0212	0.1189	0.1461	0.0027	0.0015	0.0105	0.0188	0.0159	0.0045	0.0237	0.0032	0.0024
1	rs115689274	56844447	0.85	0.254661707966279	0.79	0.597486775499064	0.121352910563565	0.34211154935086	0.0028	0.003	0.0303	0.1631	0.0037	0.1846	0.1927	0.0088	0.0022	0.0078	0.0047	0.0144	0.0033	0.0043	0.0212	0.1189	0.1461	0.0027	0.0015	0.0105	0.0188	0.0159	0.0044	0.0237	0.0032	0.0024
1	rs116817870	56848716	0.85	0.254661707966279	0.79	0.597486775499064	0.125458524038934	0.35766147099645	0.0028	0.0029	0.0302	0.1629	0.0038	0.1845	0.1927	0.0088	0.0022	0.0077	0.0046	0.0143	0.0033	0.0043	0.0212	0.1187	0.1466	0.0027	0.0015	0.0105	0.0188	0.0159	0.0044	0.0238	0.0033	0.0024
1	rs77692133	56849653	0.85	0.254661707966279	0.79	0.597486775499064	0.126022127834031	0.35428594056616	0.0028	0.0029	0.0302	0.1629	0.0038	0.1845	0.1927	0.0087	0.0022	0.0077	0.0046	0.0143	0.0033	0.0043	0.0212	0.1187	0.1466	0.0027	0.0015	0.0105	0.0188	0.0159	0.0044	0.0238	0.0033	0.0024
1	rs11206801	56850686	0.85	0.254661707966279	0.79	0.597486775499064	0.125132928273012	0.350172753147174	0.0028	0.0029	0.0302	0.1629	0.0038	0.1845	0.1927	0.0087	0.0022	0.0077	0.0046	0.0143	0.0033	0.0043	0.0212	0.1187	0.1467	0.0027	0.0015	0.0105	0.0188	0.0159	0.0044	0.0238	0.0033	0.0024
1	rs4314919	56858781	0.84	0.289034762536342	0.79	0.597486775499064	0.111451634735819	0.4399413026723	0.0024	0.0027	0.0298	0.1632	0.004	0.1834	0.1948	0.0087	0.0026	0.0062	0.0046	0.0156	0.0029	0.0039	0.0216	0.1169	0.1466	0.0033	0.0014	0.0095	0.0197	0.0157	0.0046	0.0241	0.0038	0.0029
1	rs67359051	56860513	0.84	0.289034762536342	0.79	0.597486775499064	0.110983860373056	0.442328836132061	0.0024	0.0027	0.0298	0.1632	0.004	0.1833	0.1949	0.0087	0.0026	0.0061	0.0047	0.0157	0.0029	0.0039	0.0217	0.1167	0.1465	0.0034	0.0014	0.0094	0.0198	0.0157	0.0046	0.0241	0.0038	0.0029
1	rs17468560	56865202	0.84	0.289034762536342	0.78	0.653412240020304	0.11128639926331	0.452313668362595	0.0024	0.0027	0.0298	0.1632	0.004	0.1833	0.195	0.0087	0.0026	0.0061	0.0047	0.0157	0.0029	0.0038	0.0217	0.1167	0.1466	0.0034	0.0014	0.0094	0.0198	0.0157	0.0046	0.0241	0.0038	0.0029
1	rs12080873	56866183	0.84	0.289034762536342	0.78	0.653412240020304	0.1229266523519	0.462222730471199	0.0024	0.0028	0.03	0.1636	0.004	0.1832	0.1947	0.0087	0.0026	0.0061	0.0047	0.0159	0.0029	0.0038	0.0218	0.1167	0.1464	0.0033	0.0013	0.0094	0.0198	0.0158	0.0047	0.024	0.0038	0.0028
1	rs12129444	56871299	0.84	0.289034762536342	0.78	0.653412240020304	0.113279214148311	0.450978953083495	0.0023	0.0028	0.0297	0.1643	0.004	0.1827	0.1944	0.0089	0.0025	0.006	0.0047	0.0159	0.0028	0.0038	0.0217	0.1167	0.148	0.0032	0.0012	0.0093	0.0194	0.0158	0.0046	0.024	0.0038	0.0027
1	rs17428866	56873772	0.84	0.289034762536342	0.78	0.653412240020304	0.121381941601141	0.469893597831811	0.0022	0.0028	0.0299	0.1644	0.004	0.1831	0.1944	0.0089	0.0025	0.006	0.0046	0.0159	0.0028	0.0038	0.0218	0.1162	0.148	0.0032	0.0012	0.0092	0.0193	0.016	0.0046	0.0239	0.0038	0.0027
1	rs4912239	56878569	0.84	0.289034762536342	0.78	0.653412240020304	0.127363101148244	0.492418359431714	0.0022	0.0028	0.03	0.1645	0.004	0.1834	0.1943	0.0092	0.0025	0.0059	0.0046	0.016	0.0027	0.0038	0.0219	0.1157	0.1479	0.0032	0.0012	0.0091	0.0192	0.0161	0.0045	0.0239	0.0038	0.0026
1	rs61774571	56883829	0.84	0.289034762536342	0.78	0.653412240020304	0.137617156063671	0.529621368450013	0.0021	0.0028	0.0302	0.1646	0.0041	0.1837	0.1943	0.0095	0.0025	0.0059	0.0045	0.016	0.0027	0.0038	0.022	0.1152	0.1478	0.0032	0.0011	0.0091	0.0192	0.0163	0.0045	0.0238	0.0038	0.0026
1	rs17113925	56884341	0.84	0.289034762536342	0.78	0.653412240020304	0.130070900615753	0.540214947963373	0.0021	0.0028	0.0301	0.1646	0.0041	0.1831	0.1951	0.0095	0.0025	0.0059	0.0045	0.0161	0.0027	0.0037	0.0221	0.1153	0.1479	0.0032	0.0011	0.009	0.0191	0.0163	0.0045	0.0238	0.0038	0.0026
1	rs7367215	56886810	0.84	0.289034762536342	0.79	0.597486775499064	0.130920364278821	0.517697429992464	0.0021	0.0028	0.03	0.1648	0.0041	0.183	0.1951	0.0096	0.0025	0.0059	0.0047	0.0161	0.0025	0.0038	0.022	0.1155	0.1477	0.0031	0.0011	0.009	0.019	0.0163	0.0045	0.0238	0.0038	0.0025
1	rs944844	56891592	0.84	0.289034762536342	0.79	0.597486775499064	0.13269060227665	0.503507014144842	0.0021	0.0027	0.0299	0.1648	0.0041	0.1827	0.1948	0.0096	0.0025	0.0058	0.0047	0.016	0.0025	0.0038	0.0224	0.1161	0.1475	0.0033	0.0011	0.0091	0.019	0.0163	0.0045	0.0236	0.0038	0.0025
1	rs7367675	56893197	0.84	0.289034762536342	0.78	0.653412240020304	0.136897825284334	0.471107793464998	0.0021	0.0027	0.0298	0.1645	0.0042	0.1826	0.1947	0.0097	0.0026	0.0058	0.0049	0.0161	0.0025	0.0038	0.0224	0.116	0.1475	0.0033	0.0011	0.0091	0.0193	0.016	0.0045	0.0235	0.0038	0.0026
1	rs35905526	56898288	0.83	0.326509998324372	0.77	0.712611004068267	0.0786937511224214	0.417564527203756	0.0019	0.0029	0.0304	0.1659	0.0046	0.181	0.1941	0.01	0.0027	0.006	0.0057	0.0164	0.0018	0.0052	0.0232	0.1143	0.1486	0.0029	0.0014	0.0086	0.017	0.0172	0.0043	0.0222	0.0048	0.0022
1	rs12734643	56898591	0.83	0.326509998324372	0.77	0.712611004068267	0.0802971673348511	0.446448736735691	0.0019	0.0029	0.0304	0.166	0.0047	0.1807	0.1939	0.01	0.0028	0.006	0.0058	0.0165	0.0018	0.0054	0.0234	0.1142	0.1486	0.0028	0.0014	0.0086	0.0168	0.0173	0.0044	0.022	0.0049	0.0022
1	rs76372887	56898711	0.83	0.326509998324372	0.77	0.712611004068267	0.0666066531157241	0.435705320422243	0.0018	0.0029	0.0304	0.1653	0.0048	0.1804	0.1942	0.0099	0.0027	0.006	0.0058	0.0172	0.0018	0.0054	0.0233	0.114	0.149	0.0028	0.0014	0.0085	0.0165	0.0173	0.0044	0.022	0.005	0.0021
1	rs4363444	56898998	0.83	0.326509998324372	0.77	0.712611004068267	0.0564434267817245	0.430162271218528	0.0018	0.0028	0.0304	0.1652	0.0049	0.1795	0.1949	0.0098	0.0027	0.0061	0.0059	0.0173	0.0018	0.0055	0.0234	0.1138	0.1501	0.0027	0.0013	0.0084	0.016	0.0174	0.0045	0.0219	0.0052	0.0021
1	rs76380660	56899575	0.84	0.289034762536342	0.77	0.712611004068267	0.0354401476430437	0.379248704352578	0.0019	0.0027	0.0305	0.1652	0.0053	0.1794	0.195	0.0097	0.0026	0.0063	0.0059	0.0171	0.0017	0.0055	0.0232	0.1138	0.1513	0.0026	0.0013	0.0082	0.0154	0.0173	0.0043	0.0216	0.0053	0.002
1	rs875153	56900270	0.83	0.326509998324372	0.77	0.712611004068267	0.028363042094906	0.383200057415867	0.002	0.0027	0.0304	0.1649	0.0055	0.1798	0.1956	0.0097	0.0026	0.0064	0.006	0.017	0.0017	0.0056	0.023	0.1141	0.1516	0.0025	0.0012	0.0078	0.0148	0.0174	0.0043	0.0213	0.0054	0.002
1	rs1953115	56901407	0.84	0.289034762536342	0.77	0.712611004068267	0.0228874646913739	0.346569537558563	0.002	0.0027	0.0305	0.1643	0.0057	0.1794	0.1963	0.0097	0.0025	0.0063	0.006	0.017	0.0017	0.0057	0.0228	0.1139	0.1519	0.0025	0.0012	0.0078	0.0146	0.0174	0.0044	0.0213	0.0055	0.002
1	rs80202387	56902050	0.84	0.289034762536342	0.77	0.712611004068267	0.0206934568878077	0.328594252649366	0.002	0.0027	0.0305	0.164	0.0058	0.1796	0.1966	0.0097	0.0025	0.0063	0.006	0.0169	0.0017	0.0058	0.0226	0.1139	0.1518	0.0025	0.0012	0.0078	0.0145	0.0173	0.0044	0.0212	0.0057	0.002
1	rs2780864	56903370	0.84	0.289034762536342	0.77	0.712611004068267	0.0190445313753023	0.300499250035185	0.0019	0.0027	0.0306	0.1633	0.006	0.1799	0.1972	0.0098	0.0025	0.0062	0.0061	0.0168	0.0017	0.0059	0.0223	0.114	0.1517	0.0024	0.0012	0.0078	0.0142	0.0173	0.0044	0.0212	0.006	0.0021
1	rs74073865	56904136	0.84	0.289034762536342	0.77	0.712611004068267	0.0187628190080955	0.296818168391985	0.0019	0.0027	0.0306	0.1632	0.006	0.18	0.1972	0.0098	0.0025	0.0062	0.0061	0.0168	0.0018	0.0059	0.0223	0.114	0.1516	0.0024	0.0012	0.0077	0.0141	0.0173	0.0044	0.0212	0.006	0.0021
1	rs77577285	56904297	0.84	0.289034762536342	0.77	0.712611004068267	0.0187216483343476	0.297055244751062	0.0019	0.0027	0.0306	0.1632	0.006	0.18	0.1972	0.0098	0.0025	0.0062	0.0061	0.0168	0.0018	0.0059	0.0223	0.114	0.1516	0.0024	0.0012	0.0077	0.0141	0.0173	0.0044	0.0212	0.006	0.0021
1	rs6588629	56905342	0.84	0.289034762536342	0.77	0.712611004068267	0.0183054610929622	0.29931031239706	0.0019	0.0027	0.0306	0.1631	0.0061	0.18	0.1973	0.0098	0.0026	0.0062	0.0061	0.0169	0.0018	0.0059	0.0222	0.114	0.1516	0.0024	0.0012	0.0077	0.0141	0.0173	0.0044	0.0212	0.006	0.0021
1	rs77817173	56907428	0.84	0.289034762536342	0.77	0.712611004068267	0.0186067207961196	0.294332320499874	0.0019	0.0027	0.0306	0.1623	0.0063	0.1795	0.1973	0.0098	0.0026	0.0062	0.0062	0.0169	0.002	0.006	0.0225	0.1141	0.1512	0.0025	0.0013	0.0077	0.014	0.0172	0.0045	0.0211	0.0064	0.0022
1	rs6694114	56909550	0.84	0.289034762536342	0.77	0.712611004068267	0.0206757655900319	0.312225154572281	0.0019	0.0027	0.0305	0.1619	0.0064	0.1792	0.1973	0.0099	0.0027	0.0062	0.0063	0.0169	0.0022	0.0061	0.0227	0.1142	0.151	0.0025	0.0013	0.0077	0.0139	0.0172	0.0045	0.0211	0.0066	0.0022
1	rs12122628	56914701	0.83	0.326509998324372	0.77	0.712611004068267	0.0199167472332693	0.324083437209497	0.002	0.0027	0.0306	0.1614	0.0066	0.1784	0.1974	0.0099	0.0027	0.0063	0.0063	0.0172	0.0023	0.0061	0.0229	0.1138	0.1512	0.0026	0.0014	0.0076	0.014	0.0171	0.0045	0.0211	0.0068	0.0024
1	rs6688643	56915990	0.83	0.326509998324372	0.77	0.712611004068267	0.0204731020795852	0.326397518023405	0.002	0.0027	0.0306	0.1613	0.0066	0.1782	0.1974	0.01	0.0027	0.0064	0.0063	0.0172	0.0023	0.0061	0.0229	0.1137	0.1512	0.0026	0.0014	0.0076	0.014	0.0171	0.0045	0.0211	0.0068	0.0025
1	rs9803955	56916851	0.83	0.326509998324372	0.77	0.712611004068267	0.0216651518174223	0.335701808560119	0.0021	0.0027	0.0306	0.1612	0.0066	0.1781	0.1974	0.01	0.0027	0.0064	0.0063	0.0172	0.0023	0.0061	0.0229	0.1136	0.1512	0.0026	0.0014	0.0076	0.0141	0.0171	0.0045	0.0211	0.0069	0.0025
1	rs72662284	56927627	0.83	0.326509998324372	0.77	0.712611004068267	0.0275508278076204	0.302881368181338	0.0022	0.0027	0.0305	0.161	0.0067	0.1777	0.1972	0.0103	0.003	0.0063	0.0063	0.0174	0.0024	0.006	0.023	0.1132	0.1509	0.0027	0.0014	0.0076	0.0141	0.0171	0.0044	0.0212	0.007	0.0026
1	rs7513411	56931353	0.83	0.326509998324372	0.77	0.712611004068267	0.029498749206636	0.308381560662893	0.0022	0.0027	0.0305	0.161	0.0067	0.1776	0.1972	0.0104	0.003	0.0063	0.0063	0.0174	0.0025	0.006	0.023	0.1131	0.1509	0.0027	0.0015	0.0076	0.0141	0.0171	0.0044	0.0212	0.007	0.0026
1	rs12739002	56936282	0.83	0.326509998324372	0.77	0.712611004068267	0.0309718716671133	0.302881368181338	0.0022	0.0026	0.0305	0.161	0.0067	0.1775	0.1971	0.0105	0.003	0.0063	0.0062	0.0175	0.0025	0.006	0.023	0.113	0.1508	0.0028	0.0015	0.0076	0.0141	0.0171	0.0044	0.0212	0.0071	0.0027
1	rs111249707	56946055	0.83	0.326509998324372	0.77	0.712611004068267	0.0305491545022428	0.288909309296894	0.0023	0.0027	0.0305	0.1609	0.0067	0.1773	0.1973	0.0105	0.0031	0.0064	0.0063	0.0174	0.0026	0.006	0.023	0.1129	0.1507	0.0028	0.0016	0.0076	0.0141	0.017	0.0045	0.0211	0.0071	0.0027
1	rs77068084	56957612	0.83	0.326509998324372	0.77	0.712611004068267	0.0322039876790851	0.288439191833232	0.0023	0.0027	0.0305	0.1609	0.0067	0.1771	0.1975	0.0105	0.0032	0.0064	0.0063	0.0174	0.0026	0.006	0.023	0.1129	0.1507	0.0028	0.0016	0.0076	0.0141	0.0168	0.0045	0.021	0.0071	0.0027
1	rs17114036	56962821	0.83	0.326509998324372	0.77	0.712611004068267	0.0388818834463054	0.283049649841416	0.0024	0.0027	0.0304	0.1609	0.0068	0.1766	0.1974	0.0106	0.0034	0.0066	0.0063	0.0175	0.0028	0.006	0.0229	0.1127	0.1508	0.0028	0.0017	0.0075	0.0139	0.0168	0.0046	0.0208	0.0071	0.0028
1	rs79066668	56963214	0.83	0.326509998324372	0.77	0.712611004068267	0.0386611400522279	0.283166483432737	0.0025	0.0027	0.0303	0.1609	0.0069	0.1764	0.1974	0.0106	0.0034	0.0066	0.0063	0.0176	0.0029	0.006	0.0228	0.1127	0.1508	0.0029	0.0017	0.0075	0.0138	0.0168	0.0046	0.0208	0.0071	0.0029
1	rs17114046	56966350	0.83	0.326509998324372	0.77	0.712611004068267	0.0427389262761226	0.28820422044287	0.0027	0.0028	0.0302	0.1607	0.007	0.1754	0.1978	0.0107	0.0037	0.0066	0.0064	0.0178	0.0033	0.006	0.0224	0.1125	0.1505	0.0035	0.0019	0.0074	0.0135	0.0165	0.0047	0.0204	0.0071	0.0031
1	rs115145200	56972543	0.83	0.326509998324372	0.77	0.712611004068267	0.0511708148365153	0.308981186909106	0.0028	0.0028	0.0301	0.1604	0.007	0.1751	0.1978	0.0107	0.0038	0.0066	0.0064	0.0179	0.0034	0.006	0.0224	0.1125	0.1505	0.0038	0.002	0.0074	0.0134	0.0165	0.0047	0.0202	0.0071	0.0033
1	rs74076327	56979431	0.83	0.326509998324372	0.79	0.597486775499064	0.0620660755273764	0.350546110054238	0.003	0.0029	0.03	0.1601	0.007	0.1747	0.1978	0.0108	0.004	0.0066	0.0064	0.018	0.0036	0.006	0.0223	0.1124	0.1505	0.004	0.0021	0.0074	0.0132	0.0165	0.0048	0.02	0.0071	0.0036
1	rs61772593	56980031	0.83	0.326509998324372	0.78	0.653412240020304	0.0624269107267314	0.358913981861686	0.003	0.0029	0.03	0.1601	0.007	0.1747	0.1978	0.0108	0.004	0.0066	0.0064	0.018	0.0036	0.006	0.0223	0.1124	0.1505	0.0041	0.0021	0.0074	0.0132	0.0165	0.0048	0.02	0.0071	0.0036
1	rs58289463	56980237	0.83	0.326509998324372	0.78	0.653412240020304	0.0628273348570122	0.362553297578656	0.003	0.0029	0.03	0.1601	0.007	0.1746	0.1978	0.0108	0.004	0.0066	0.0064	0.018	0.0036	0.006	0.0223	0.1124	0.1505	0.0041	0.0021	0.0074	0.0132	0.0165	0.0048	0.02	0.0071	0.0036
1	rs12084507	56983704	0.83	0.326509998324372	0.78	0.653412240020304	0.0631910785284134	0.37391359937454	0.0031	0.0029	0.03	0.16	0.0069	0.1746	0.1976	0.0108	0.004	0.0066	0.0064	0.0181	0.0037	0.006	0.0223	0.1123	0.1505	0.0042	0.0021	0.0074	0.013	0.0164	0.0048	0.0199	0.0071	0.0037
1	rs116000000	56999256	0.83	0.326509998324372	0.78	0.653412240020304	0.0600226126024942	0.427924078160283	0.0034	0.0031	0.0298	0.1596	0.0069	0.1746	0.1975	0.0109	0.0042	0.0066	0.0065	0.0185	0.0039	0.006	0.0213	0.1123	0.1502	0.0045	0.0024	0.0074	0.0128	0.0166	0.005	0.0195	0.0073	0.0041
1	rs1136164	57002627	0.83	0.326509998324372	0.78	0.653412240020304	0.0603197415390526	0.420573514885241	0.0034	0.0031	0.0298	0.1595	0.0069	0.1745	0.1975	0.0109	0.0042	0.0066	0.0065	0.0186	0.0039	0.006	0.0212	0.1123	0.1501	0.0045	0.0024	0.0074	0.0128	0.0166	0.005	0.0195	0.0073	0.0041
1	rs7519268	57003810	0.83	0.326509998324372	0.78	0.653412240020304	0.0733080297367319	0.432799447041781	0.0034	0.0031	0.0298	0.1595	0.0069	0.1745	0.1974	0.0109	0.0044	0.0066	0.0065	0.0186	0.004	0.006	0.0212	0.1123	0.15	0.0045	0.0024	0.0074	0.0127	0.0166	0.005	0.0195	0.0073	0.0041
1	rs114455337	57008857	0.83	0.326509998324372	0.78	0.653412240020304	0.0696491730652943	0.415213758847279	0.0034	0.0031	0.0297	0.1595	0.0069	0.1744	0.1974	0.0109	0.0043	0.0066	0.0065	0.0186	0.004	0.006	0.0212	0.1125	0.15	0.0045	0.0024	0.0075	0.0127	0.0166	0.005	0.0195	0.0074	0.0041
1	rs1572057	57013121	0.83	0.326509998324372	0.78	0.653412240020304	0.0588987037535987	0.399893319376163	0.0035	0.0031	0.0295	0.1595	0.0069	0.1744	0.1975	0.0109	0.0043	0.0066	0.0065	0.0186	0.004	0.006	0.021	0.1126	0.1502	0.0046	0.0024	0.0075	0.0126	0.0165	0.0051	0.0195	0.0074	0.0042
1	rs61772626	57015668	0.83	0.326509998324372	0.77	0.712611004068267	0.045021542392801	0.375943519655592	0.0035	0.0031	0.0294	0.1595	0.0069	0.1744	0.1979	0.0109	0.0042	0.0065	0.0065	0.0186	0.0039	0.006	0.0209	0.1127	0.1504	0.0046	0.0024	0.0075	0.0126	0.0164	0.0051	0.0196	0.0074	0.0038
1	rs11206840	57015726	0.83	0.326509998324372	0.77	0.712611004068267	0.0448536277259361	0.376197476537753	0.0035	0.0031	0.0294	0.1595	0.0069	0.1744	0.1979	0.0109	0.0042	0.0065	0.0065	0.0186	0.0039	0.006	0.0209	0.1127	0.1504	0.0046	0.0024	0.0075	0.0126	0.0164	0.0051	0.0196	0.0074	0.0038
1	rs11810204	57020516	0.83	0.326509998324372	0.77	0.712611004068267	0.0898746535590567	0.514796160428951	0.0038	0.0033	0.0291	0.1576	0.0068	0.1731	0.1981	0.0112	0.0043	0.0065	0.0066	0.0189	0.0041	0.006	0.0208	0.1119	0.151	0.0051	0.0025	0.0075	0.0125	0.0162	0.0055	0.0198	0.0075	0.0044
1	rs74353411	57020683	0.83	0.326509998324372	0.77	0.712611004068267	0.154284256360931	0.654120175913925	0.0039	0.0033	0.029	0.1574	0.0068	0.1725	0.198	0.0113	0.0044	0.0064	0.0066	0.0189	0.0042	0.006	0.0208	0.1117	0.151	0.0053	0.0025	0.0075	0.0125	0.0161	0.0056	0.0198	0.0076	0.0045
1	rs12088488	57021728	0.83	0.326509998324372	0.77	0.712611004068267	0.734596025724708	1.34420424693645	0.0054	0.0043	0.0274	0.1551	0.0072	0.1658	0.1965	0.012	0.0059	0.0058	0.0071	0.0188	0.0057	0.0061	0.0217	0.1095	0.1504	0.0072	0.0034	0.0075	0.0127	0.0161	0.0075	0.0198	0.0086	0.0063
1	rs1759751	57024890	0.82	0.36720095628419	0.76	0.775138689739853	1.31963327963936	1.83102603856194	0.006	0.0047	0.0272	0.1553	0.0072	0.1622	0.1959	0.012	0.0064	0.0056	0.0072	0.0187	0.0063	0.0063	0.0219	0.1096	0.1491	0.008	0.0036	0.0076	0.0132	0.016	0.0084	0.0197	0.0089	0.0069
1	rs79789137	57029581	0.82	0.36720095628419	0.76	0.775138689739853	1.29816164453515	1.81775243568117	0.006	0.0047	0.027	0.1543	0.0072	0.162	0.1962	0.0122	0.0064	0.0056	0.0073	0.0187	0.0063	0.0064	0.0216	0.1104	0.1493	0.0081	0.0036	0.0076	0.0133	0.016	0.0084	0.0197	0.0089	0.0069
1	rs41446844	57031938	0.82	0.36720095628419	0.76	0.775138689739853	1.29806651400781	1.81527623163427	0.006	0.0047	0.0269	0.1542	0.0072	0.1619	0.1963	0.0122	0.0064	0.0056	0.0073	0.0187	0.0063	0.0064	0.0216	0.1104	0.1493	0.0081	0.0036	0.0076	0.0133	0.016	0.0085	0.0197	0.0089	0.0069
1	rs2065553	57036017	0.82	0.36720095628419	0.77	0.712611004068267	1.29787626091314	1.83315109604784	0.0061	0.0047	0.0269	0.1538	0.0072	0.1619	0.1962	0.0122	0.0064	0.0056	0.0073	0.0187	0.0063	0.0064	0.0217	0.1106	0.1491	0.0081	0.0036	0.0076	0.0133	0.0161	0.0085	0.0197	0.0089	0.0069
1	rs2065554	57036047	0.82	0.36720095628419	0.77	0.712611004068267	1.29787626091314	1.83315109604784	0.0061	0.0047	0.0269	0.1538	0.0072	0.1619	0.1962	0.0122	0.0064	0.0056	0.0073	0.0187	0.0063	0.0064	0.0217	0.1106	0.1491	0.0081	0.0036	0.0076	0.0133	0.0161	0.0085	0.0197	0.0089	0.0069
1	rs111513408	57043572	0.82	0.36720095628419	0.76	0.775138689739853	1.30282628857112	1.87288289438294	0.0061	0.0047	0.0269	0.1537	0.0072	0.1619	0.1962	0.0122	0.0064	0.0056	0.0073	0.0188	0.0063	0.0064	0.0217	0.1106	0.1491	0.0081	0.0036	0.0076	0.0133	0.0161	0.0085	0.0197	0.0089	0.007
1	rs56368772	57070987	0.83	0.326509998324372	0.77	0.712611004068267	1.35455443882294	1.93288188955366	0.0061	0.0045	0.0267	0.1528	0.0072	0.1616	0.1961	0.0122	0.0064	0.0053	0.0075	0.02	0.0066	0.0066	0.0217	0.1107	0.1485	0.008	0.0036	0.0078	0.0131	0.0163	0.0085	0.0198	0.0092	0.0072
1	rs184862882	57086190	0.83	0.326509998324372	0.77	0.712611004068267	1.37151213940633	1.94448458637453	0.0061	0.0045	0.0267	0.1529	0.0072	0.1615	0.1961	0.0122	0.0064	0.0053	0.0075	0.0201	0.0067	0.0066	0.0216	0.1105	0.1485	0.008	0.0036	0.0078	0.013	0.0163	0.0085	0.0198	0.0092	0.0072
1	rs79135312	57090886	0.83	0.326509998324372	0.77	0.712611004068267	1.37860928372976	1.93555858036715	0.0061	0.0045	0.0268	0.1529	0.0072	0.1615	0.1961	0.0122	0.0064	0.0053	0.0075	0.0201	0.0067	0.0066	0.0216	0.1105	0.1485	0.008	0.0036	0.0078	0.013	0.0163	0.0085	0.0198	0.0092	0.0072
1	rs1539382	57091717	0.83	0.326509998324372	0.77	0.712611004068267	1.37987459661197	1.93252503628884	0.0061	0.0045	0.0268	0.1529	0.0072	0.1615	0.1961	0.0122	0.0064	0.0053	0.0075	0.0201	0.0067	0.0066	0.0216	0.1105	0.1485	0.008	0.0036	0.0078	0.013	0.0163	0.0085	0.0198	0.0092	0.0072
1	rs72666464	57098201	0.83	0.326509998324372	0.77	0.712611004068267	1.3915748807151	1.95341626427502	0.0061	0.0045	0.0267	0.153	0.0072	0.1614	0.1962	0.0122	0.0064	0.0053	0.0075	0.0201	0.0068	0.0066	0.0215	0.1104	0.1486	0.008	0.0036	0.0078	0.0129	0.0163	0.0085	0.0198	0.0093	0.0072
1	rs17408784	57098487	0.83	0.326509998324372	0.77	0.712611004068267	1.39235621086584	1.95395234459311	0.0061	0.0045	0.0267	0.153	0.0072	0.1614	0.1962	0.0122	0.0064	0.0053	0.0075	0.0201	0.0068	0.0066	0.0215	0.1104	0.1486	0.008	0.0036	0.0078	0.0129	0.0163	0.0085	0.0198	0.0093	0.0072
1	rs115939287	57105308	0.83	0.326509998324372	0.77	0.712611004068267	1.43074218475158	1.98884077147188	0.0061	0.0045	0.0265	0.1531	0.0072	0.1612	0.1964	0.0122	0.0064	0.0053	0.0075	0.0202	0.0069	0.0066	0.0214	0.1102	0.1487	0.008	0.0036	0.0078	0.0128	0.0164	0.0085	0.0199	0.0093	0.0073
1	rs191228861	57111773	0.83	0.326509998324372	0.77	0.712611004068267	1.46622629486305	2.01986330116511	0.0062	0.0045	0.0264	0.1531	0.0072	0.1611	0.1966	0.0122	0.0064	0.0053	0.0075	0.0202	0.0069	0.0066	0.0214	0.1101	0.1488	0.0081	0.0036	0.0078	0.0127	0.0164	0.0086	0.0199	0.0093	0.0073
1	rs4912407	57113001	0.83	0.326509998324372	0.77	0.712611004068267	1.47390012039776	2.02094039497427	0.0062	0.0045	0.0264	0.1532	0.0072	0.1608	0.1967	0.0122	0.0064	0.0053	0.0075	0.0202	0.0069	0.0066	0.0214	0.1101	0.1488	0.0081	0.0036	0.0078	0.0127	0.0164	0.0086	0.0199	0.0093	0.0073
1	rs115626353	57115491	0.83	0.326509998324372	0.77	0.712611004068267	1.52802590052426	1.97201217907704	0.0062	0.0045	0.0256	0.1534	0.0072	0.1613	0.1971	0.0122	0.0065	0.0053	0.0075	0.0201	0.0066	0.0066	0.0214	0.1101	0.149	0.0082	0.0036	0.0078	0.0127	0.0164	0.0086	0.0198	0.0093	0.0071
1	rs2746349	57126650	0.83	0.326509998324372	0.78	0.653412240020304	1.88580349328039	1.84200928502856	0.0061	0.0046	0.0236	0.1538	0.0072	0.1623	0.198	0.0121	0.0067	0.0053	0.0075	0.0201	0.006	0.0066	0.0214	0.1101	0.1495	0.0084	0.0036	0.0078	0.0127	0.0163	0.0086	0.0195	0.0093	0.0068
1	rs2796516	57131323	0.83	0.326509998324372	0.78	0.653412240020304	2.22508363323467	1.77149320924696	0.0061	0.0046	0.0222	0.154	0.0072	0.1629	0.1985	0.0124	0.0069	0.0056	0.0075	0.0201	0.0055	0.0066	0.0214	0.1103	0.1496	0.0086	0.0037	0.0077	0.0125	0.0163	0.0086	0.0195	0.0093	0.0065
1	rs138384922	57134839	0.83	0.326509998324372	0.78	0.653412240020304	2.16281483405032	1.74684596982583	0.0061	0.0046	0.0222	0.1541	0.0072	0.163	0.1984	0.0123	0.0068	0.0056	0.0075	0.02	0.0055	0.0066	0.0214	0.1105	0.1497	0.0085	0.0037	0.0077	0.0125	0.0163	0.0086	0.0194	0.0093	0.0064
1	rs6688263	57138359	0.83	0.326509998324372	0.78	0.653412240020304	2.12713593003184	1.70383627119184	0.0061	0.0045	0.0221	0.1543	0.0071	0.163	0.1983	0.0123	0.0067	0.0056	0.0075	0.0199	0.0055	0.0066	0.0214	0.1107	0.1498	0.0085	0.0036	0.0077	0.0125	0.0162	0.0086	0.0193	0.0093	0.0064
1	rs55717918	57140070	0.83	0.326509998324372	0.78	0.653412240020304	2.19010119809526	1.68702703734392	0.0061	0.0045	0.0221	0.1542	0.0071	0.163	0.1984	0.0122	0.0067	0.0056	0.0075	0.0199	0.0055	0.0066	0.0215	0.1107	0.1498	0.0085	0.0036	0.0077	0.0125	0.0162	0.0086	0.0193	0.0096	0.0064
1	rs79616239	57142618	0.83	0.326509998324372	0.78	0.653412240020304	2.16190341195241	1.67583473754466	0.0061	0.0045	0.0221	0.1542	0.0071	0.1628	0.1984	0.0121	0.0067	0.0058	0.0075	0.0199	0.0055	0.0066	0.0215	0.1107	0.1498	0.0085	0.0036	0.0077	0.0124	0.0162	0.0086	0.0193	0.0097	0.0064
1	rs11809287	57150112	0.83	0.326509998324372	0.79	0.597486775499064	2.13144342082579	1.67863176691368	0.0061	0.0045	0.0221	0.1542	0.0071	0.1628	0.1985	0.0121	0.0067	0.0058	0.0075	0.0198	0.0055	0.0066	0.0215	0.1109	0.1499	0.0085	0.0036	0.0077	0.0123	0.0162	0.0086	0.0193	0.0097	0.0064
1	rs71639732	57158634	0.83	0.326509998324372	0.79	0.597486775499064	2.12486997758983	1.73331161854127	0.0061	0.0045	0.0221	0.1542	0.0071	0.1629	0.1984	0.0121	0.0067	0.0058	0.0075	0.0198	0.0055	0.0066	0.0215	0.1109	0.1499	0.0085	0.0036	0.0077	0.0123	0.0162	0.0086	0.0193	0.0097	0.0064
1	rs35403608	57161549	0.83	0.326509998324372	0.79	0.597486775499064	2.12373729849845	1.7362983906278	0.0061	0.0045	0.0221	0.1542	0.0071	0.1629	0.1984	0.0121	0.0067	0.0058	0.0075	0.0198	0.0055	0.0066	0.0215	0.1109	0.1499	0.0085	0.0036	0.0077	0.0123	0.0162	0.0086	0.0193	0.0097	0.0064
1	rs112024477	57168353	0.83	0.326509998324372	0.79	0.597486775499064	2.12385055749064	1.74649423290643	0.0061	0.0045	0.0221	0.1542	0.0071	0.1629	0.1984	0.0121	0.0067	0.0058	0.0075	0.0198	0.0055	0.0066	0.0215	0.1109	0.1499	0.0085	0.0036	0.0077	0.0123	0.0162	0.0086	0.0193	0.0097	0.0064
1	rs3738565	57179225	0.84	0.289034762536342	0.79	0.597486775499064	1.01833417434373	1.42050779721602	0.0058	0.0043	0.0215	0.1542	0.0075	0.1641	0.1961	0.0123	0.0062	0.0057	0.008	0.0193	0.0055	0.0067	0.0202	0.1151	0.1499	0.0076	0.0037	0.0087	0.0126	0.0156	0.0092	0.0178	0.0102	0.0061
1	rs857146	57181820	0.83	0.326509998324372	0.79	0.597486775499064	0.450523193057111	1.37142365791137	0.0058	0.0041	0.021	0.1555	0.0069	0.1662	0.1921	0.0098	0.0057	0.0059	0.0079	0.0184	0.0056	0.0067	0.0184	0.1216	0.1517	0.0071	0.0043	0.0098	0.0128	0.0144	0.01	0.0156	0.0103	0.0059
1	rs78392693	57183311	0.83	0.326509998324372	0.79	0.597486775499064	0.420752577860702	1.31741338530797	0.0058	0.0042	0.021	0.1555	0.0069	0.1663	0.192	0.0098	0.0057	0.0059	0.0079	0.0184	0.0056	0.0067	0.0184	0.1218	0.1518	0.0071	0.0043	0.0099	0.0128	0.0143	0.01	0.0156	0.0103	0.0059
1	rs41285924	57185340	0.83	0.326509998324372	0.79	0.597486775499064	0.407186558345805	1.25926768553802	0.0058	0.0042	0.021	0.1556	0.0069	0.1664	0.192	0.0098	0.0057	0.0059	0.0079	0.0184	0.0056	0.0066	0.0183	0.1219	0.1518	0.0071	0.0043	0.0099	0.0127	0.0143	0.01	0.0156	0.0103	0.0059
1	rs35373570	57188536	0.83	0.326509998324372	0.79	0.597486775499064	0.389036617314549	1.14454985898852	0.0058	0.0042	0.021	0.1556	0.0069	0.1664	0.192	0.0097	0.0057	0.0059	0.0079	0.0184	0.0056	0.0066	0.0183	0.122	0.1518	0.0071	0.0044	0.0099	0.0127	0.0143	0.01	0.0156	0.0103	0.0059
1	rs78519994	57191957	0.83	0.326509998324372	0.79	0.597486775499064	0.436662444664251	1.15522614017563	0.0059	0.0042	0.0211	0.1556	0.0069	0.1664	0.1918	0.0097	0.0056	0.0059	0.0079	0.0185	0.0056	0.0066	0.0183	0.1221	0.1518	0.0073	0.0044	0.0099	0.0127	0.0144	0.01	0.0156	0.0104	0.0059
1	rs12735852	57193963	0.83	0.326509998324372	0.79	0.597486775499064	0.428203088312975	1.14077640434979	0.0059	0.0041	0.0212	0.1556	0.0069	0.1663	0.1917	0.0097	0.0056	0.0059	0.0079	0.0185	0.0057	0.0066	0.0182	0.1222	0.1519	0.0073	0.0044	0.0099	0.0126	0.0144	0.01	0.0155	0.0104	0.0058
1	rs1361733	57194793	0.83	0.326509998324372	0.79	0.597486775499064	0.425343263205192	1.14996788465387	0.0059	0.0041	0.0212	0.1555	0.0069	0.1664	0.1917	0.0097	0.0056	0.0059	0.0079	0.0186	0.0057	0.0066	0.0183	0.122	0.1521	0.0073	0.0044	0.0099	0.0126	0.0143	0.01	0.0155	0.0104	0.0058
1	rs857135	57194994	0.83	0.326509998324372	0.79	0.597486775499064	0.394797009350411	1.15325378664937	0.006	0.0041	0.0211	0.1554	0.0069	0.1665	0.1918	0.0096	0.0055	0.006	0.0078	0.0187	0.0057	0.0065	0.0182	0.1221	0.1523	0.0072	0.0044	0.0099	0.0125	0.0143	0.01	0.0155	0.0104	0.0058
1	rs857123	57205666	0.83	0.326509998324372	0.79	0.597486775499064	0.227572826268387	0.488599981162082	0.0052	0.0037	0.0202	0.158	0.0067	0.1686	0.1924	0.0098	0.0046	0.0064	0.0077	0.0171	0.0048	0.0063	0.0151	0.1301	0.1541	0.0059	0.0038	0.0108	0.0128	0.012	0.0099	0.0137	0.0106	0.0042
1	rs10889014	57207221	0.83	0.326509998324372	0.8	0.544775224122235	0.221748215305148	0.485741216496807	0.0052	0.0037	0.0202	0.1574	0.0067	0.1686	0.1926	0.0098	0.0046	0.0064	0.0077	0.0171	0.0048	0.0063	0.015	0.1303	0.1542	0.0059	0.0038	0.0109	0.0128	0.012	0.0099	0.0137	0.0106	0.0042
1	rs114212437	57211933	0.83	0.326509998324372	0.8	0.544775224122235	0.196890155548902	0.440338985922572	0.0051	0.0037	0.0202	0.1576	0.0067	0.1684	0.1927	0.0097	0.0045	0.0064	0.0077	0.017	0.0047	0.0063	0.0148	0.1311	0.1544	0.0058	0.0038	0.0109	0.0129	0.0118	0.0099	0.0136	0.0105	0.0042
1	rs17114246	57215972	0.83	0.326509998324372	0.8	0.544775224122235	0.190841380511699	0.401056258058075	0.0051	0.0036	0.0203	0.1578	0.0067	0.1682	0.1929	0.0095	0.0044	0.0065	0.0077	0.017	0.0047	0.0063	0.0146	0.1319	0.1546	0.0058	0.0037	0.011	0.0129	0.0117	0.0098	0.0135	0.0105	0.0042
1	rs1774807	57217741	0.83	0.326509998324372	0.8	0.544775224122235	0.187970218403961	0.39512213763821	0.0051	0.0037	0.0203	0.1578	0.0067	0.1681	0.1929	0.0096	0.0043	0.0065	0.0077	0.017	0.0047	0.0063	0.0145	0.1319	0.1546	0.0058	0.0037	0.011	0.013	0.0116	0.0098	0.0134	0.0105	0.0042
1	rs116403473	57222969	0.82	0.36720095628419	0.8	0.544775224122235	0.178409364829227	0.398215160568717	0.005	0.0038	0.0204	0.1579	0.0066	0.1679	0.1938	0.0095	0.0043	0.0067	0.008	0.017	0.0047	0.0064	0.0145	0.1322	0.1541	0.0057	0.0037	0.011	0.0129	0.0115	0.0096	0.0133	0.0104	0.0043
1	rs857106	57223033	0.83	0.326509998324372	0.8	0.544775224122235	0.178226915206754	0.398344180711988	0.005	0.0038	0.0204	0.1579	0.0066	0.1679	0.1941	0.0095	0.0043	0.0067	0.008	0.017	0.0047	0.0064	0.0145	0.1321	0.1539	0.0057	0.0037	0.011	0.0129	0.0115	0.0096	0.0133	0.0104	0.0043
1	rs2066370	57226952	0.83	0.326509998324372	0.81	0.49521423796015	0.235612231175351	0.404939406479812	0.005	0.0038	0.0204	0.1578	0.0064	0.1677	0.1942	0.0096	0.0043	0.0067	0.008	0.017	0.0047	0.0063	0.0145	0.1325	0.1538	0.0057	0.0037	0.011	0.0129	0.0115	0.0095	0.0133	0.0106	0.0044
1	rs116403248	57228975	0.83	0.326509998324372	0.81	0.49521423796015	0.240553359207099	0.403384915526866	0.005	0.0038	0.0204	0.1577	0.0063	0.1676	0.1941	0.0096	0.0043	0.0067	0.008	0.017	0.0046	0.0063	0.0145	0.1326	0.1539	0.0057	0.0037	0.011	0.0129	0.0115	0.0095	0.0133	0.0105	0.0044
1	rs6671618	57229041	0.83	0.326509998324372	0.81	0.49521423796015	0.241202028613583	0.404032420911187	0.005	0.0038	0.0204	0.1577	0.0063	0.1676	0.1941	0.0096	0.0043	0.0067	0.008	0.017	0.0046	0.0063	0.0145	0.1326	0.1539	0.0057	0.0037	0.011	0.0129	0.0115	0.0095	0.0133	0.0105	0.0044
1	rs857093	57232805	0.83	0.326509998324372	0.81	0.49521423796015	0.239517491209571	0.391136863018232	0.005	0.0038	0.0205	0.1577	0.0062	0.1675	0.1939	0.0096	0.0043	0.0068	0.008	0.017	0.0045	0.0064	0.0145	0.1328	0.1538	0.0058	0.0037	0.011	0.0129	0.0115	0.0095	0.0137	0.0105	0.0043
1	rs17372114	57243454	0.82	0.36720095628419	0.81	0.49521423796015	0.16464157037202	0.370242261259299	0.0048	0.0039	0.0209	0.1572	0.0063	0.1677	0.1935	0.0092	0.0041	0.0068	0.008	0.0167	0.0044	0.0064	0.0142	0.1342	0.1541	0.0057	0.0038	0.0111	0.0131	0.0117	0.0094	0.0136	0.0103	0.0041
1	rs2064423	57244288	0.83	0.326509998324372	0.81	0.49521423796015	0.168888213450139	0.372393188269182	0.0047	0.0039	0.0208	0.1573	0.0063	0.1674	0.1936	0.0092	0.0041	0.0068	0.008	0.0166	0.0044	0.0064	0.0141	0.1349	0.154	0.0057	0.0038	0.0111	0.0131	0.0116	0.0094	0.0134	0.0103	0.0041
1	rs1738400	57247608	0.83	0.326509998324372	0.81	0.49521423796015	0.175720130028024	0.356535279177838	0.0046	0.0039	0.0209	0.1573	0.0063	0.1675	0.193	0.0093	0.0041	0.0069	0.0078	0.0164	0.0043	0.0063	0.0141	0.1357	0.1545	0.0058	0.0038	0.0111	0.0131	0.0116	0.0094	0.0129	0.0103	0.0041
1	rs1342385	57250866	0.83	0.326509998324372	0.81	0.49521423796015	0.178628446820583	0.344957788719271	0.0046	0.0039	0.0207	0.1573	0.0062	0.1673	0.1924	0.0094	0.004	0.0068	0.0076	0.0164	0.0042	0.0064	0.0141	0.1365	0.1548	0.0058	0.0038	0.0111	0.0131	0.0115	0.0095	0.0129	0.0103	0.0041
1	rs41305876	57254697	0.83	0.326509998324372	0.81	0.49521423796015	0.0973857062360813	0.277110782499548	0.0043	0.0039	0.0208	0.1561	0.0062	0.1664	0.1921	0.0095	0.0039	0.0069	0.0076	0.0165	0.0042	0.0067	0.0141	0.1374	0.1556	0.0054	0.0038	0.0113	0.0134	0.0116	0.0097	0.0132	0.0103	0.0042
1	rs41309187	57254900	0.82	0.36720095628419	0.81	0.49521423796015	0.0923769795323438	0.269713202955679	0.0043	0.0039	0.0208	0.1561	0.0062	0.1663	0.1918	0.0096	0.0039	0.0069	0.0076	0.0165	0.0041	0.0067	0.0142	0.1375	0.1556	0.0053	0.0038	0.0113	0.0135	0.0116	0.0097	0.0132	0.0103	0.0042
1	rs113924375	57257458	0.82	0.36720095628419	0.81	0.49521423796015	0.0608981949654626	0.209154484200556	0.0041	0.0038	0.0211	0.1546	0.0061	0.1653	0.1912	0.0097	0.0037	0.007	0.0075	0.0166	0.0041	0.007	0.015	0.1381	0.1561	0.0048	0.0037	0.0115	0.0138	0.0117	0.01	0.0138	0.0104	0.0043
1	rs4912226	57257480	0.82	0.36720095628419	0.81	0.49521423796015	0.0634215244461662	0.210854034223391	0.0041	0.0038	0.0211	0.1546	0.0061	0.1653	0.1912	0.0097	0.0037	0.007	0.0075	0.0166	0.0041	0.007	0.015	0.1381	0.1561	0.0048	0.0037	0.0115	0.0138	0.0117	0.01	0.0138	0.0104	0.0043
1	rs2298130	57257817	0.82	0.36720095628419	0.81	0.49521423796015	0.0546299710116163	0.192620440772348	0.0041	0.0038	0.0211	0.1543	0.0061	0.165	0.1912	0.0097	0.0036	0.0072	0.0075	0.0167	0.004	0.007	0.0155	0.1378	0.156	0.0048	0.0036	0.0114	0.0139	0.0118	0.0101	0.0139	0.0104	0.0043
1	rs61736121	57258382	0.82	0.36720095628419	0.81	0.49521423796015	0.035039834863048	0.155676690275074	0.004	0.0038	0.0213	0.154	0.0061	0.1649	0.1911	0.0098	0.0036	0.0073	0.0075	0.0167	0.004	0.0072	0.0157	0.1376	0.156	0.0047	0.0036	0.0113	0.0139	0.0118	0.0101	0.0141	0.0104	0.0043
1	rs34485326	57259538	0.82	0.36720095628419	0.82	0.448736318624531	0.0285742874880296	0.137856661746976	0.004	0.0038	0.0218	0.1534	0.006	0.1645	0.1909	0.0099	0.0035	0.0074	0.0075	0.0168	0.0038	0.0075	0.0161	0.1373	0.1559	0.0045	0.0035	0.0112	0.014	0.012	0.0101	0.0146	0.0104	0.0043
1	rs61765528	57259948	0.82	0.36720095628419	0.82	0.448736318624531	0.0271724769542148	0.130142647632455	0.004	0.0038	0.0218	0.1534	0.0059	0.1645	0.191	0.0099	0.0035	0.0075	0.0074	0.0168	0.0038	0.0075	0.0161	0.1372	0.1561	0.0045	0.0035	0.0112	0.014	0.0118	0.0101	0.0146	0.0104	0.0043
1	rs4142211	57262852	0.82	0.36720095628419	0.82	0.448736318624531	0.0268191386215109	0.130501977774154	0.0039	0.0037	0.0218	0.1535	0.0059	0.1645	0.191	0.0098	0.0035	0.0076	0.0074	0.0169	0.0038	0.0075	0.0161	0.1372	0.1562	0.0045	0.0035	0.0111	0.0139	0.0118	0.0101	0.0146	0.0104	0.0043
1	rs6698948	57269823	0.83	0.326509998324372	0.82	0.448736318624531	0.0170589601259825	0.110367133129176	0.0036	0.0038	0.0216	0.1538	0.0059	0.1643	0.1913	0.0097	0.0035	0.0077	0.0074	0.0169	0.0038	0.0077	0.0161	0.1368	0.1564	0.0044	0.0035	0.0112	0.0137	0.0121	0.01	0.0148	0.0104	0.0043
1	rs6687762	57271815	0.83	0.326509998324372	0.82	0.448736318624531	0.0109792817636509	0.114274638634281	0.0037	0.0039	0.022	0.153	0.006	0.1641	0.1902	0.0097	0.0036	0.0079	0.0075	0.0173	0.0039	0.0078	0.0163	0.1366	0.1561	0.0043	0.0035	0.0113	0.0135	0.0125	0.0101	0.0152	0.0102	0.0042
1	rs1342373	57272328	0.84	0.289034762536342	0.82	0.448736318624531	0.0101664482836904	0.115645883994281	0.0037	0.0039	0.022	0.1528	0.006	0.1641	0.1903	0.0097	0.0037	0.008	0.0074	0.0173	0.0039	0.0078	0.0163	0.1366	0.156	0.0042	0.0036	0.0113	0.0135	0.0126	0.0101	0.0153	0.0101	0.0043
1	rs947637	57274531	0.84	0.289034762536342	0.82	0.448736318624531	0.010841437449486	0.166834099254973	0.0036	0.0036	0.0219	0.151	0.0057	0.1632	0.1895	0.0094	0.0038	0.0085	0.0077	0.0176	0.0042	0.0081	0.0168	0.1386	0.1556	0.004	0.0036	0.0112	0.0133	0.0129	0.0105	0.016	0.0093	0.0045
1	rs10889018	57275487	0.84	0.289034762536342	0.81	0.49521423796015	0.0150325540853527	0.196451224054656	0.0036	0.0036	0.0217	0.1497	0.0057	0.1626	0.1885	0.0092	0.004	0.0088	0.0079	0.0178	0.0044	0.0082	0.0171	0.1398	0.1554	0.0039	0.0037	0.0112	0.0133	0.0131	0.0108	0.0164	0.0088	0.0047
1	rs7556361	57276195	0.85	0.254661707966279	0.81	0.49521423796015	0.0200375009153475	0.290792103530093	0.0036	0.0036	0.0217	0.1493	0.0056	0.1618	0.1886	0.0091	0.004	0.0091	0.008	0.0178	0.0044	0.0084	0.0172	0.1401	0.156	0.0038	0.0036	0.011	0.0131	0.0131	0.0109	0.0164	0.0087	0.0046
1	rs115587256	57276278	0.85	0.254661707966279	0.81	0.49521423796015	0.0205610389960459	0.28961492171579	0.0036	0.0036	0.0217	0.1492	0.0056	0.1617	0.1886	0.0091	0.004	0.0092	0.008	0.0178	0.0044	0.0084	0.0172	0.1401	0.156	0.0038	0.0036	0.011	0.0132	0.0132	0.0109	0.0164	0.0087	0.0046
1	rs1935557	57278088	0.85	0.254661707966279	0.81	0.49521423796015	0.0155000485622361	0.229079194451356	0.0037	0.0034	0.0219	0.147	0.0055	0.1593	0.1882	0.0093	0.0039	0.0099	0.0082	0.0181	0.0046	0.0089	0.0181	0.1399	0.157	0.0036	0.0034	0.0116	0.0139	0.0135	0.0113	0.0166	0.0085	0.0045
1	rs74798634	57278791	0.85	0.254661707966279	0.81	0.49521423796015	0.0256236395963301	0.271672146516398	0.0037	0.0032	0.0219	0.1462	0.0054	0.1587	0.1885	0.0093	0.0039	0.01	0.0081	0.0181	0.0048	0.0089	0.0183	0.1401	0.1578	0.0036	0.0033	0.0116	0.014	0.0134	0.0112	0.0166	0.0083	0.0045
1	rs6670596	57282068	0.84	0.289034762536342	0.81	0.49521423796015	0.0415699361227973	0.357786665923323	0.0037	0.0029	0.0222	0.1437	0.005	0.1563	0.1898	0.0091	0.0036	0.0107	0.0079	0.0183	0.0055	0.0089	0.0189	0.1409	0.1604	0.0034	0.0031	0.0117	0.0144	0.0131	0.0112	0.0168	0.0078	0.0044
1	rs75471648	57282918	0.84	0.289034762536342	0.81	0.49521423796015	0.0432573569054551	0.380139944566492	0.0037	0.0029	0.0221	0.1437	0.005	0.1563	0.1898	0.0091	0.0036	0.0107	0.0079	0.0183	0.0055	0.0089	0.0189	0.141	0.1604	0.0034	0.0031	0.0117	0.0144	0.0131	0.0111	0.0168	0.0078	0.0044
1	rs78637383	57282951	0.84	0.289034762536342	0.81	0.49521423796015	0.0431681795278919	0.379503284695167	0.0037	0.0029	0.0221	0.1437	0.005	0.1563	0.1898	0.0091	0.0036	0.0107	0.0079	0.0183	0.0055	0.0089	0.0189	0.141	0.1604	0.0034	0.0031	0.0117	0.0144	0.0131	0.0111	0.0168	0.0078	0.0044
1	rs72668392	57284057	0.84	0.289034762536342	0.81	0.49521423796015	0.0470699760912344	0.380522083691807	0.0037	0.0029	0.0221	0.1437	0.005	0.1562	0.1898	0.0091	0.0036	0.0107	0.0079	0.0183	0.0055	0.0089	0.0189	0.141	0.1603	0.0033	0.0031	0.0117	0.0144	0.0131	0.0111	0.0168	0.0078	0.0044
1	rs116512264	57284222	0.84	0.289034762536342	0.81	0.49521423796015	0.0476711891349972	0.375689610904021	0.0037	0.0029	0.0221	0.1437	0.005	0.1562	0.1898	0.0091	0.0036	0.0107	0.0079	0.0183	0.0055	0.0089	0.019	0.141	0.1603	0.0033	0.0031	0.0117	0.0144	0.0131	0.0111	0.0168	0.0078	0.0044
1	rs10889020	57291371	0.84	0.289034762536342	0.81	0.49521423796015	0.0387852015342769	0.269367963346765	0.0037	0.0029	0.0219	0.1436	0.005	0.1558	0.1898	0.0091	0.0036	0.0108	0.0079	0.0184	0.0056	0.0089	0.0193	0.1413	0.1603	0.0033	0.0031	0.0117	0.0144	0.0132	0.0112	0.0168	0.0078	0.0044
1	rs947636	57291548	0.84	0.289034762536342	0.81	0.49521423796015	0.0384138390520249	0.279435143471736	0.0037	0.0029	0.0219	0.1436	0.005	0.1557	0.1898	0.0091	0.0036	0.0108	0.0079	0.0185	0.0056	0.0089	0.0194	0.141	0.1603	0.0033	0.0031	0.0117	0.0144	0.0132	0.0112	0.0169	0.0079	0.0044
1	rs7544695	57297388	0.84	0.289034762536342	0.81	0.49521423796015	0.0515886453127538	0.3044327667443	0.0037	0.0028	0.022	0.1432	0.0049	0.1556	0.1909	0.0089	0.0035	0.0106	0.0078	0.0185	0.0055	0.0088	0.0194	0.1417	0.1607	0.0032	0.003	0.0116	0.0144	0.013	0.0111	0.0168	0.0077	0.0043
1	rs72670308	57301284	0.83	0.326509998324372	0.81	0.49521423796015	0.055171613878246	0.250256959150218	0.0036	0.0028	0.0219	0.1425	0.0048	0.156	0.1924	0.0087	0.0033	0.0106	0.0076	0.019	0.0055	0.0087	0.0195	0.1418	0.161	0.0031	0.0029	0.0115	0.0144	0.0126	0.011	0.0169	0.0075	0.0042
1	rs72670309	57301356	0.83	0.326509998324372	0.8	0.544775224122235	0.0549440386945847	0.252396086480084	0.0036	0.0028	0.0219	0.1425	0.0048	0.156	0.1924	0.0086	0.0033	0.0106	0.0076	0.019	0.0055	0.0087	0.0195	0.1418	0.161	0.0031	0.0029	0.0115	0.0144	0.0126	0.011	0.0169	0.0075	0.0042
1	rs55724763	57301657	0.83	0.326509998324372	0.8	0.544775224122235	0.057140411546306	0.272942033827766	0.0035	0.0028	0.0219	0.1425	0.0048	0.1561	0.1925	0.0086	0.0033	0.0106	0.0076	0.019	0.0055	0.0087	0.0196	0.1418	0.1609	0.0031	0.0029	0.0115	0.0144	0.0126	0.011	0.0169	0.0075	0.0042
1	rs116713690	57302877	0.83	0.326509998324372	0.8	0.544775224122235	0.0546125580687183	0.234014448019754	0.0035	0.0027	0.0218	0.1422	0.0048	0.1566	0.1931	0.0085	0.0032	0.0106	0.0077	0.019	0.0054	0.0086	0.0196	0.1419	0.1609	0.0031	0.0028	0.0114	0.0145	0.0126	0.0109	0.017	0.0072	0.0041
1	rs911246	57304019	0.83	0.326509998324372	0.8	0.544775224122235	0.0424152397319317	0.1696904163356	0.0035	0.0027	0.0217	0.1421	0.0048	0.157	0.1936	0.0085	0.0031	0.0106	0.0077	0.0191	0.0053	0.0085	0.0196	0.1419	0.1609	0.003	0.0027	0.0113	0.0145	0.0126	0.0109	0.017	0.007	0.0041
1	rs761963	57304687	0.83	0.326509998324372	0.8	0.544775224122235	0.0263741736043693	0.110704851781014	0.0035	0.0027	0.0216	0.1421	0.0048	0.1574	0.1941	0.0085	0.0031	0.0107	0.0077	0.0191	0.0051	0.0084	0.0196	0.1419	0.161	0.003	0.0027	0.0112	0.0146	0.0125	0.0108	0.017	0.0068	0.0039
1	rs72670312	57308997	0.82	0.36720095628419	0.79	0.597486775499064	0.0563189293742314	0.0486508057765096	0.0026	0.0027	0.0217	0.1402	0.0046	0.1612	0.1962	0.0085	0.0026	0.0109	0.0077	0.0198	0.0049	0.0077	0.0199	0.1412	0.162	0.0032	0.0019	0.011	0.0144	0.0126	0.0101	0.0169	0.0061	0.0034
1	rs706469	57309227	0.82	0.36720095628419	0.79	0.597486775499064	0.056764404435444	0.0353723027871356	0.0026	0.0027	0.0217	0.14	0.0046	0.1613	0.1963	0.0085	0.0026	0.0109	0.0078	0.0198	0.0049	0.0077	0.0199	0.1412	0.1621	0.0033	0.0018	0.011	0.0145	0.0126	0.01	0.0169	0.006	0.0034
1	rs11206929	57310246	0.82	0.36720095628419	0.79	0.597486775499064	0.0526347425233728	0.0196063367487112	0.0026	0.0027	0.0218	0.1403	0.0047	0.1617	0.197	0.0082	0.0025	0.0109	0.0079	0.0197	0.0048	0.0076	0.0198	0.1411	0.1621	0.0032	0.0017	0.0111	0.0145	0.0124	0.0098	0.0172	0.0059	0.0033
1	rs857037	57311143	0.82	0.36720095628419	0.79	0.597486775499064	0.0594312655647168	0.020083339328923	0.0025	0.0027	0.0218	0.14	0.0047	0.162	0.1974	0.0081	0.0024	0.0107	0.008	0.0199	0.0046	0.0076	0.0199	0.1406	0.1632	0.0032	0.0016	0.011	0.0144	0.0124	0.0095	0.0174	0.0058	0.0031
1	rs72670315	57320444	0.82	0.36720095628419	0.8	0.544775224122235	0.119187652287031	0.0151804088139187	0.0021	0.0025	0.0218	0.14	0.0044	0.1627	0.2016	0.0077	0.002	0.01	0.0077	0.0202	0.0041	0.0074	0.0198	0.14	0.1652	0.003	9e-04	0.0112	0.0137	0.0125	0.0085	0.0176	0.0054	0.0025
1	rs72670316	57321223	0.82	0.36720095628419	0.8	0.544775224122235	0.119503733510897	0.0151804088139187	0.0021	0.0025	0.0218	0.14	0.0044	0.1627	0.2017	0.0077	0.0019	0.01	0.0077	0.0202	0.0041	0.0074	0.0198	0.14	0.1652	0.003	9e-04	0.0112	0.0137	0.0125	0.0085	0.0176	0.0053	0.0025
1	rs635922	57328926	0.82	0.36720095628419	0.8	0.544775224122235	0.125132928273012	0.0127111596387082	0.0021	0.0025	0.0218	0.14	0.0044	0.1627	0.2021	0.0077	0.0019	0.0099	0.0077	0.0201	0.0041	0.0074	0.0198	0.14	0.1653	0.003	9e-04	0.0112	0.0137	0.0125	0.0084	0.0176	0.0055	0.0025
1	rs34551714	57332757	0.82	0.36720095628419	0.8	0.544775224122235	0.130343578084856	0.0128390143694746	0.0021	0.0025	0.0218	0.14	0.0044	0.1627	0.2022	0.0077	0.0019	0.0098	0.0077	0.0201	0.0041	0.0074	0.0199	0.14	0.1653	0.003	9e-04	0.0113	0.0137	0.0126	0.0084	0.0176	0.0055	0.0025
1	rs116201358	57333311	0.82	0.36720095628419	0.8	0.544775224122235	0.12913431991616	0.0133242071152657	0.0021	0.0025	0.0218	0.14	0.0044	0.1627	0.2022	0.0077	0.0019	0.0098	0.0077	0.0201	0.0041	0.0074	0.0199	0.14	0.1653	0.003	9e-04	0.0113	0.0137	0.0126	0.0084	0.0176	0.0055	0.0025
1	rs34047108	57333312	0.82	0.36720095628419	0.79	0.597486775499064	0.12913431991616	0.0133242071152657	0.0021	0.0025	0.0218	0.14	0.0044	0.1627	0.2022	0.0077	0.0019	0.0098	0.0077	0.0201	0.0041	0.0074	0.0199	0.14	0.1653	0.003	9e-04	0.0113	0.0137	0.0126	0.0084	0.0176	0.0055	0.0025
1	rs113802628	57338232	0.82	0.36720095628419	0.79	0.597486775499064	0.125488149148072	0.0138850206157174	0.0021	0.0025	0.0218	0.14	0.0044	0.1628	0.2022	0.0077	0.0019	0.0097	0.0077	0.0202	0.004	0.0074	0.0199	0.14	0.1653	0.003	9e-04	0.0113	0.0137	0.0126	0.0084	0.0177	0.0055	0.0025
1	rs652785	57340727	0.82	0.36720095628419	0.79	0.597486775499064	0.12766226493731	0.0146964572522112	0.0021	0.0025	0.0218	0.1401	0.0044	0.1628	0.2022	0.0077	0.0019	0.0097	0.0077	0.0202	0.004	0.0074	0.0199	0.1399	0.1653	0.003	9e-04	0.0113	0.0137	0.0126	0.0084	0.0177	0.0055	0.0025
1	rs75661113	57347966	0.82	0.36720095628419	0.79	0.597486775499064	0.125192089264582	0.0146964572522112	0.0021	0.0025	0.0218	0.1401	0.0044	0.1627	0.2023	0.0077	0.0019	0.0097	0.0077	0.0202	0.004	0.0074	0.0199	0.1399	0.1653	0.003	9e-04	0.0113	0.0137	0.0126	0.0084	0.0177	0.0055	0.0025
1	rs61766986	57348427	0.82	0.36720095628419	0.79	0.597486775499064	0.124778319163627	0.0145255103414137	0.0021	0.0025	0.0218	0.1401	0.0044	0.1627	0.2023	0.0077	0.0019	0.0097	0.0077	0.0202	0.004	0.0074	0.0199	0.1399	0.1653	0.003	9e-04	0.0113	0.0137	0.0126	0.0084	0.0177	0.0055	0.0025
1	rs12137460	57351943	0.82	0.36720095628419	0.79	0.597486775499064	0.120541761475845	0.0154253086006933	0.0021	0.0026	0.0219	0.14	0.0044	0.1625	0.2026	0.0077	0.0019	0.0097	0.0077	0.0204	0.004	0.0074	0.02	0.1395	0.1651	0.003	9e-04	0.0113	0.0137	0.0128	0.0084	0.0177	0.0055	0.0025
1	rs58983677	57352193	0.82	0.36720095628419	0.79	0.597486775499064	0.120686365978107	0.015566125073481	0.0021	0.0026	0.0219	0.14	0.0044	0.1625	0.2026	0.0077	0.0019	0.0097	0.0077	0.0204	0.004	0.0074	0.02	0.1395	0.1651	0.003	9e-04	0.0113	0.0137	0.0128	0.0084	0.0177	0.0055	0.0025
1	rs17114527	57362918	0.82	0.36720095628419	0.79	0.597486775499064	0.110489892899921	0.0189790100433625	0.0021	0.0025	0.022	0.1401	0.0044	0.162	0.2033	0.0076	0.0019	0.0097	0.0078	0.0208	0.0037	0.0072	0.0202	0.1398	0.1649	0.0029	9e-04	0.0112	0.0134	0.0127	0.0083	0.0176	0.0054	0.0024
1	rs1329450	57365481	0.82	0.36720095628419	0.79	0.597486775499064	0.110791600242235	0.0188624929852197	0.0021	0.0025	0.022	0.1401	0.0044	0.162	0.2033	0.0076	0.0019	0.0097	0.0078	0.0208	0.0037	0.0072	0.0202	0.1399	0.1648	0.0029	9e-04	0.0112	0.0134	0.0127	0.0083	0.0176	0.0054	0.0024
1	rs1360150	57367617	0.82	0.36720095628419	0.78	0.653412240020304	0.112584793682211	0.0195273780044194	0.0021	0.0025	0.022	0.1401	0.0044	0.162	0.2034	0.0076	0.0019	0.0098	0.0079	0.0208	0.0036	0.0072	0.0203	0.1399	0.1648	0.0029	9e-04	0.0112	0.0133	0.0127	0.0082	0.0177	0.0054	0.0024
1	rs620709	57368794	0.82	0.36720095628419	0.78	0.653412240020304	0.112363134473048	0.01948795674029	0.0021	0.0025	0.022	0.1401	0.0044	0.162	0.2034	0.0076	0.0019	0.0098	0.0079	0.0208	0.0036	0.0072	0.0203	0.1399	0.1648	0.0029	9e-04	0.0112	0.0133	0.0127	0.0082	0.0177	0.0054	0.0024
1	rs7520006	57372797	0.82	0.36720095628419	0.78	0.653412240020304	0.121585277512863	0.0222143858361528	0.0022	0.0025	0.0221	0.1401	0.0045	0.1621	0.2033	0.0076	0.0019	0.0098	0.008	0.021	0.0036	0.0072	0.0202	0.14	0.1644	0.0028	8e-04	0.0113	0.0133	0.0127	0.0081	0.0176	0.0053	0.0024
1	rs1620073	57378150	0.81	0.411214762386647	0.78	0.653412240020304	0.11875745730914	0.0345931221457709	0.0021	0.0022	0.0228	0.14	0.0049	0.1626	0.2034	0.0078	0.0019	0.0097	0.0083	0.0212	0.0033	0.0072	0.0205	0.1393	0.1633	0.0027	7e-04	0.0115	0.0135	0.0133	0.0076	0.0178	0.005	0.0022
1	rs1754538	57379639	0.81	0.411214762386647	0.79	0.597486775499064	0.118872082922639	0.0342322255786851	0.0021	0.0022	0.0228	0.14	0.0049	0.1626	0.2034	0.0078	0.0019	0.0097	0.0083	0.0212	0.0033	0.0072	0.0205	0.1393	0.1633	0.0027	7e-04	0.0115	0.0135	0.0133	0.0076	0.0178	0.005	0.0022
1	rs56143927	57380064	0.81	0.411214762386647	0.79	0.597486775499064	0.11898677620333	0.0344898318453624	0.0021	0.0022	0.0228	0.14	0.0049	0.1626	0.2034	0.0078	0.0019	0.0097	0.0083	0.0212	0.0033	0.0072	0.0205	0.1393	0.1633	0.0027	7e-04	0.0115	0.0135	0.0133	0.0076	0.0178	0.005	0.0022
1	rs17300936	57383358	0.81	0.411214762386647	0.79	0.597486775499064	0.11870016987568	0.0335665993151485	0.0021	0.0022	0.0228	0.14	0.0049	0.1626	0.2034	0.0078	0.0019	0.0097	0.0083	0.0212	0.0033	0.0072	0.0205	0.1393	0.1633	0.0027	7e-04	0.0115	0.0135	0.0133	0.0076	0.0178	0.005	0.0022
1	rs57310579	57388628	0.81	0.411214762386647	0.79	0.597486775499064	0.144064243289227	0.0288389034516095	0.0021	0.0022	0.0229	0.1391	0.0051	0.1626	0.2034	0.0082	0.0019	0.0097	0.0083	0.0216	0.0033	0.0073	0.0209	0.1393	0.1625	0.0027	7e-04	0.0116	0.0138	0.0134	0.0077	0.0175	0.0049	0.0022
1	rs17301146	57400261	0.81	0.411214762386647	0.8	0.544775224122235	0.169489908440809	0.0307193793450921	0.0021	0.0022	0.0229	0.1386	0.0053	0.1627	0.2033	0.0083	0.0019	0.0097	0.0084	0.0219	0.0033	0.0073	0.0211	0.1394	0.1621	0.0027	7e-04	0.0116	0.0138	0.0135	0.0074	0.0176	0.0048	0.0022
1	rs114508149	57401918	0.81	0.411214762386647	0.8	0.544775224122235	0.170199381056164	0.0308173030052022	0.0021	0.0022	0.0229	0.1386	0.0053	0.1627	0.2033	0.0083	0.0019	0.0097	0.0084	0.0219	0.0033	0.0073	0.0211	0.1394	0.1621	0.0027	7e-04	0.0116	0.0138	0.0135	0.0074	0.0176	0.0048	0.0022
1	rs594661	57401982	0.81	0.411214762386647	0.8	0.544775224122235	0.170412559344821	0.0317051155793327	0.0021	0.0022	0.023	0.1387	0.0053	0.1627	0.2033	0.0083	0.0019	0.0097	0.0084	0.022	0.0033	0.0073	0.0211	0.1392	0.1622	0.0027	7e-04	0.0116	0.0138	0.0135	0.0074	0.0176	0.0048	0.0022
1	rs628745	57406927	0.81	0.411214762386647	0.81	0.49521423796015	0.148449545051866	0.030134880034563	0.0021	0.0022	0.023	0.1386	0.0053	0.1627	0.2033	0.0084	0.0019	0.0097	0.0083	0.0217	0.0033	0.0073	0.021	0.1393	0.1623	0.0027	7e-04	0.0116	0.0138	0.0136	0.0074	0.0177	0.0048	0.0022
1	rs41286846	57409327	0.81	0.411214762386647	0.81	0.49521423796015	0.108419240227292	0.0314078799091107	0.0021	0.0022	0.023	0.1388	0.0054	0.1628	0.2029	0.0084	0.0019	0.0096	0.0082	0.0217	0.0033	0.0073	0.0208	0.1397	0.1622	0.0027	7e-04	0.0116	0.0139	0.0137	0.0075	0.0178	0.0047	0.0022
1	rs856840	57409744	0.81	0.411214762386647	0.81	0.49521423796015	0.0906716397038753	0.0309644597108265	0.0021	0.0022	0.023	0.139	0.0054	0.1628	0.2026	0.0084	0.0019	0.0095	0.0081	0.0216	0.0032	0.0074	0.0208	0.1399	0.1621	0.0027	8e-04	0.0116	0.0139	0.0137	0.0075	0.0178	0.0047	0.0021
1	rs656598	57410145	0.81	0.411214762386647	0.81	0.49521423796015	0.073986387906971	0.0305727652821174	0.0021	0.0022	0.023	0.1391	0.0055	0.1629	0.2025	0.0084	0.0019	0.0095	0.0081	0.0215	0.0032	0.0074	0.0206	0.14	0.162	0.0027	8e-04	0.0115	0.0139	0.0138	0.0075	0.0178	0.0047	0.0021
1	rs41286852	57411779	0.81	0.411214762386647	0.81	0.49521423796015	0.0389095373479826	0.0304264771857121	0.0021	0.0022	0.0232	0.1396	0.0056	0.1633	0.2022	0.0084	0.0019	0.0093	0.008	0.0211	0.003	0.0075	0.0203	0.1405	0.1615	0.0028	8e-04	0.0114	0.0139	0.0141	0.0075	0.0179	0.0047	0.002
1	rs72670363	57412947	0.8	0.458652199356866	0.81	0.49521423796015	0.0259553051760255	0.0304752036483773	0.0021	0.0022	0.0233	0.1399	0.0057	0.1636	0.202	0.0085	0.0019	0.0091	0.0079	0.0209	0.0029	0.0075	0.02	0.1409	0.1611	0.0029	9e-04	0.0114	0.0141	0.0143	0.0076	0.0179	0.0046	0.002
1	rs12085435	57415310	0.8	0.458652199356866	0.82	0.448736318624531	0.0259553051760255	0.0293636850180866	0.0021	0.0022	0.0234	0.1397	0.0058	0.1641	0.2019	0.0084	0.0019	0.009	0.0078	0.0208	0.0028	0.0077	0.0199	0.141	0.1607	0.003	9e-04	0.0113	0.0142	0.0145	0.0075	0.018	0.0046	0.0019
1	rs835904	57415595	0.8	0.458652199356866	0.81	0.49521423796015	0.0261222797366141	0.0294595745279191	0.0021	0.0022	0.0234	0.1397	0.0058	0.1641	0.2019	0.0084	0.0019	0.009	0.0078	0.0208	0.0028	0.0077	0.0199	0.141	0.1607	0.003	9e-04	0.0113	0.0142	0.0145	0.0075	0.018	0.0046	0.0019
1	rs664979	57421337	0.8	0.458652199356866	0.84	0.364737902801441	0.0339457819427789	0.0326548949177395	0.0021	0.0022	0.0234	0.1396	0.0058	0.1641	0.2017	0.0084	0.0019	0.0091	0.0079	0.0208	0.003	0.0077	0.0199	0.1411	0.1602	0.003	9e-04	0.0114	0.0142	0.0146	0.0075	0.018	0.0046	0.002
1	rs1013579	57422484	0.8	0.458652199356866	0.84	0.364737902801441	0.0342993323837298	0.0321533966589417	0.0021	0.0022	0.0234	0.1396	0.0058	0.1641	0.2018	0.0084	0.0019	0.0091	0.0079	0.0208	0.003	0.0077	0.0199	0.1411	0.16	0.003	9e-04	0.0114	0.0142	0.0146	0.0075	0.018	0.0046	0.002
1	rs12067507	57422511	0.8	0.458652199356866	0.84	0.364737902801441	0.0343120064539767	0.0321533966589417	0.0021	0.0022	0.0234	0.1396	0.0058	0.1641	0.2018	0.0084	0.0019	0.0091	0.0079	0.0208	0.003	0.0077	0.0199	0.1411	0.16	0.003	9e-04	0.0114	0.0142	0.0146	0.0075	0.018	0.0046	0.002
1	rs668555	57426454	0.79	0.509607847349147	0.84	0.364737902801441	0.0421516563241146	0.0363706320443255	0.0021	0.0023	0.0234	0.1396	0.0059	0.1642	0.202	0.0083	0.0019	0.0091	0.0079	0.0208	0.0032	0.0077	0.0198	0.1411	0.1593	0.0031	0.001	0.0114	0.0141	0.0146	0.0074	0.018	0.0046	0.0021
1	rs637253	57428381	0.79	0.509607847349147	0.84	0.364737902801441	0.052261932464049	0.0489523179733826	0.0022	0.0023	0.0235	0.1397	0.006	0.1631	0.201	0.0082	0.002	0.0091	0.0079	0.021	0.0032	0.0077	0.0207	0.1417	0.1591	0.0032	0.001	0.0114	0.0141	0.0147	0.0074	0.0181	0.0046	0.0022
1	rs2405241	57429172	0.79	0.509607847349147	0.84	0.364737902801441	0.0653242203907216	0.0486508057765096	0.0023	0.0024	0.0234	0.1401	0.0061	0.1633	0.2006	0.008	0.002	0.0092	0.0078	0.0216	0.0032	0.0076	0.0204	0.1417	0.1588	0.0032	0.0011	0.0116	0.0141	0.0148	0.0071	0.018	0.0044	0.0022
1	rs927210	57429324	0.79	0.509607847349147	0.84	0.364737902801441	0.0712764414046486	0.0505333042179691	0.0023	0.0023	0.0234	0.1396	0.006	0.1634	0.2003	0.0081	0.002	0.0092	0.0078	0.0218	0.0031	0.0076	0.0204	0.1423	0.1587	0.0032	0.0011	0.0117	0.0142	0.0148	0.007	0.018	0.0044	0.0022
1	rs2236216	57430886	0.79	0.509607847349147	0.84	0.364737902801441	0.0923769795323438	0.0720117473988008	0.0023	0.0023	0.024	0.1396	0.0056	0.1646	0.2006	0.0082	0.002	0.0089	0.0075	0.022	0.003	0.0074	0.0207	0.1416	0.1578	0.0035	0.0012	0.0116	0.0143	0.0154	0.0069	0.0177	0.004	0.0023
1	rs61767007	57430984	0.79	0.509607847349147	0.84	0.364737902801441	0.0895138591144436	0.0698895715461525	0.0023	0.0023	0.024	0.1396	0.0056	0.1647	0.2006	0.0082	0.002	0.0089	0.0075	0.022	0.003	0.0074	0.0206	0.1417	0.1578	0.0035	0.0012	0.0116	0.0143	0.0154	0.0069	0.0177	0.004	0.0023
1	rs78501968	57431251	0.79	0.509607847349147	0.83	0.405269641990714	0.0869904125159564	0.0690480901970368	0.0023	0.0023	0.024	0.1396	0.0056	0.1647	0.2006	0.0082	0.002	0.0089	0.0074	0.022	0.003	0.0075	0.0206	0.1417	0.1577	0.0035	0.0012	0.0116	0.0144	0.0154	0.0069	0.0176	0.004	0.0023
1	rs72670382	57431629	0.79	0.509607847349147	0.82	0.448736318624531	0.083497546002895	0.0659305037042551	0.0023	0.0023	0.024	0.1395	0.0056	0.1648	0.2006	0.0082	0.002	0.0089	0.0074	0.0219	0.003	0.0075	0.0206	0.1418	0.1577	0.0035	0.0012	0.0116	0.0144	0.0154	0.0069	0.0176	0.004	0.0023
1	rs114114065	57432150	0.79	0.509607847349147	0.82	0.448736318624531	0.0815586547015055	0.062336505297396	0.0023	0.0023	0.0241	0.1394	0.0055	0.165	0.2006	0.0082	0.002	0.0088	0.0073	0.0219	0.003	0.0075	0.0206	0.142	0.1576	0.0035	0.0012	0.0116	0.0144	0.0154	0.0069	0.0175	0.004	0.0023
1	rs75974409	57438766	0.79	0.509607847349147	0.82	0.448736318624531	0.0722352539835287	0.0652459086315517	0.0024	0.0021	0.0242	0.1389	0.0053	0.166	0.2005	0.0082	0.0019	0.0086	0.0068	0.0216	0.003	0.0075	0.0205	0.1431	0.1572	0.0036	0.0013	0.0115	0.0146	0.0157	0.0068	0.0172	0.004	0.0024
1	rs72670384	57440578	0.79	0.509607847349147	0.82	0.448736318624531	0.0726967617231868	0.065519386739129	0.0024	0.0021	0.0242	0.1389	0.0053	0.166	0.2005	0.0082	0.0019	0.0086	0.0068	0.0216	0.003	0.0075	0.0205	0.1431	0.1572	0.0036	0.0013	0.0115	0.0146	0.0157	0.0068	0.0172	0.004	0.0024
1	rs1411013	57444494	0.78	0.56417027826485	0.82	0.448736318624531	0.088079867942848	0.0747373861482215	0.0024	0.0021	0.0244	0.1388	0.0053	0.1662	0.2005	0.0082	0.0019	0.0086	0.0067	0.0216	0.003	0.0075	0.0205	0.1432	0.157	0.0036	0.0013	0.0115	0.0146	0.0157	0.0068	0.0171	0.0041	0.0024
1	rs1774908	57447820	0.78	0.56417027826485	0.82	0.448736318624531	0.0745832748761003	0.0772845495125372	0.0024	0.0021	0.0244	0.1387	0.0053	0.1665	0.2005	0.0082	0.0019	0.0086	0.0067	0.0217	0.003	0.0075	0.0206	0.1433	0.1569	0.0034	0.0013	0.0115	0.0146	0.0157	0.0068	0.0171	0.0041	0.0024
1	rs12035887	57468791	0.78	0.56417027826485	0.82	0.448736318624531	0.0561236605083407	0.0736564921435649	0.0023	0.0021	0.0245	0.1396	0.0055	0.167	0.1996	0.0082	0.0018	0.0084	0.0064	0.0219	0.0029	0.0074	0.0205	0.1435	0.1567	0.0033	0.0014	0.0115	0.0147	0.0157	0.0068	0.017	0.004	0.0024
1	rs114996745	57471963	0.78	0.56417027826485	0.82	0.448736318624531	0.0502102292676635	0.0727249699591535	0.0023	0.0021	0.0245	0.1397	0.0055	0.167	0.1995	0.0082	0.0018	0.0084	0.0063	0.0219	0.0029	0.0074	0.0205	0.1436	0.1566	0.0033	0.0014	0.0115	0.0147	0.0158	0.0068	0.017	0.004	0.0024
1	rs885391	57477473	0.78	0.56417027826485	0.82	0.448736318624531	0.0484059031844528	0.0732259513449364	0.0023	0.0021	0.0245	0.1397	0.0054	0.1671	0.1995	0.0083	0.0018	0.0084	0.0063	0.0219	0.0029	0.0074	0.0206	0.1437	0.1567	0.0032	0.0014	0.0114	0.0147	0.0158	0.0068	0.017	0.004	0.0024
1	rs34341631	57489239	0.78	0.56417027826485	0.82	0.448736318624531	0.0423419092759923	0.0786818857989365	0.0022	0.0021	0.0245	0.1398	0.0054	0.1673	0.1994	0.0084	0.0018	0.0083	0.0062	0.0219	0.0028	0.0073	0.0206	0.1439	0.1567	0.0031	0.0014	0.0111	0.0147	0.0158	0.0068	0.017	0.004	0.0024
1	rs55847018	57489540	0.78	0.56417027826485	0.82	0.448736318624531	0.0419037483813502	0.0783868612179857	0.0022	0.0021	0.0245	0.1398	0.0054	0.1673	0.1994	0.0084	0.0018	0.0083	0.0062	0.0219	0.0028	0.0073	0.0206	0.1439	0.1567	0.0031	0.0014	0.0111	0.0147	0.0158	0.0068	0.017	0.004	0.0024
1	rs77821092	57503314	0.78	0.56417027826485	0.82	0.448736318624531	0.0312559563676415	0.0868162252304122	0.0022	0.002	0.0246	0.1399	0.0053	0.1677	0.1991	0.0085	0.0018	0.0083	0.0059	0.0219	0.0028	0.0072	0.0207	0.1444	0.1569	0.003	0.0014	0.0106	0.0147	0.0159	0.0068	0.0169	0.004	0.0025
1	rs115886258	57505224	0.78	0.56417027826485	0.82	0.448736318624531	0.0309129165529702	0.0878941639881679	0.0022	0.002	0.0246	0.1399	0.0052	0.1677	0.199	0.0086	0.0018	0.0083	0.0059	0.0219	0.0028	0.0072	0.0207	0.1444	0.1569	0.003	0.0015	0.0105	0.0147	0.0159	0.0068	0.0169	0.004	0.0025
1	rs6676597	57509619	0.78	0.56417027826485	0.82	0.448736318624531	0.0337198466795985	0.0973489153999478	0.0021	0.002	0.0246	0.14	0.0052	0.1677	0.1988	0.0086	0.0018	0.0083	0.0059	0.0219	0.0028	0.0072	0.0207	0.1444	0.1571	0.0029	0.0015	0.0105	0.0148	0.016	0.0068	0.017	0.004	0.0025
1	rs3820578	57517439	0.78	0.56417027826485	0.81	0.49521423796015	0.0311847643169895	0.0888223385193524	0.0021	0.002	0.0247	0.14	0.0053	0.1679	0.1987	0.0087	0.0017	0.0083	0.0058	0.0219	0.0028	0.0073	0.0205	0.1448	0.157	0.0029	0.0015	0.0103	0.0147	0.016	0.0068	0.0169	0.004	0.0025
1	rs1261611	57528772	0.77	0.622422290089237	0.81	0.49521423796015	0.029567210727264	0.12347371658038	0.002	0.0021	0.0263	0.1382	0.0047	0.1664	0.1998	0.009	0.0015	0.0089	0.0052	0.0217	0.0025	0.0067	0.0197	0.1489	0.1569	0.0025	0.0013	0.0102	0.0144	0.0166	0.0067	0.0165	0.0041	0.0025
1	rs79073234	57531697	0.77	0.622422290089237	0.81	0.49521423796015	0.0329250234443053	0.122418878471943	0.002	0.0021	0.0263	0.1383	0.0047	0.1665	0.1999	0.009	0.0015	0.0089	0.0052	0.0217	0.0025	0.0067	0.0196	0.1489	0.1567	0.0024	0.0013	0.0102	0.0144	0.0166	0.0067	0.0165	0.0041	0.0025
1	rs11206965	57535549	0.77	0.622422290089237	0.81	0.49521423796015	0.0366734113378578	0.129425089351059	0.002	0.0021	0.0263	0.1383	0.0047	0.1665	0.1999	0.009	0.0015	0.0089	0.0052	0.0218	0.0025	0.0067	0.0196	0.149	0.1565	0.0024	0.0013	0.0102	0.0144	0.0166	0.0067	0.0165	0.0041	0.0025
1	rs12759721	57538409	0.77	0.622422290089237	0.81	0.49521423796015	0.0350655661117271	0.131401906408815	0.002	0.0021	0.0263	0.1383	0.0047	0.1665	0.2	0.009	0.0015	0.009	0.0052	0.0218	0.0025	0.0067	0.0196	0.149	0.1565	0.0024	0.0013	0.0102	0.0144	0.0165	0.0066	0.0165	0.0041	0.0025
1	rs17114957	57547097	0.77	0.622422290089237	0.82	0.448736318624531	0.0380313227933197	0.135024392327929	0.0017	0.002	0.0262	0.1388	0.0048	0.1665	0.2005	0.009	0.0014	0.0093	0.0052	0.0218	0.0021	0.0067	0.0197	0.1491	0.1559	0.0024	0.0013	0.0102	0.0144	0.0166	0.0066	0.0164	0.0042	0.0024
1	rs72672617	57555902	0.77	0.622422290089237	0.82	0.448736318624531	0.0411085412343487	0.151196152137267	0.0013	0.0019	0.0264	0.1392	0.0047	0.1665	0.2014	0.0091	0.0014	0.0096	0.005	0.0217	0.0021	0.0065	0.0199	0.1495	0.1547	0.0023	0.0013	0.0102	0.0145	0.0166	0.0067	0.0163	0.0043	0.0024
1	rs549528	57557002	0.77	0.622422290089237	0.82	0.448736318624531	0.0417148470653853	0.151955488423524	0.0013	0.0019	0.0264	0.1392	0.0047	0.1665	0.2014	0.0091	0.0014	0.0096	0.005	0.0217	0.0021	0.0065	0.0199	0.1495	0.1547	0.0023	0.0013	0.0102	0.0145	0.0166	0.0067	0.0163	0.0043	0.0024
1	rs557580	57562729	0.77	0.622422290089237	0.82	0.448736318624531	0.0454355093937744	0.172464271924578	0.0013	0.0019	0.0264	0.1388	0.0048	0.1665	0.2019	0.0093	0.0014	0.0096	0.0051	0.0217	0.0021	0.0068	0.0201	0.1494	0.1546	0.0021	0.0013	0.01	0.0143	0.0167	0.0067	0.0162	0.0043	0.0022
1	rs728719	57565206	0.77	0.622422290089237	0.82	0.448736318624531	0.0453279370188832	0.172464271924578	0.0013	0.0019	0.0264	0.1388	0.0048	0.1664	0.202	0.0093	0.0014	0.0096	0.0051	0.0217	0.0021	0.0068	0.0201	0.1493	0.1546	0.0021	0.0013	0.01	0.0143	0.0168	0.0067	0.0162	0.0043	0.0022
1	rs490765	57565437	0.77	0.622422290089237	0.81	0.49521423796015	0.0450980084969143	0.171670142682555	0.0013	0.0019	0.0264	0.1388	0.0048	0.1664	0.202	0.0093	0.0014	0.0096	0.0051	0.0217	0.0021	0.0068	0.0201	0.1493	0.1546	0.0021	0.0013	0.01	0.0143	0.0168	0.0067	0.0162	0.0043	0.0022
1	rs12406184	57568608	0.77	0.622422290089237	0.81	0.49521423796015	0.0367664238580307	0.173757448789393	0.0013	0.0019	0.0265	0.1389	0.0047	0.1659	0.2028	0.0092	0.0015	0.01	0.0051	0.0213	0.0022	0.0067	0.0201	0.149	0.1553	0.0018	0.0014	0.01	0.0138	0.017	0.0064	0.0162	0.0043	0.0022
1	rs11206973	57568923	0.77	0.622422290089237	0.81	0.49521423796015	0.0404656690959729	0.18108100866617	0.0013	0.0019	0.0265	0.1389	0.0049	0.166	0.2028	0.0092	0.0015	0.0101	0.0052	0.0213	0.002	0.0067	0.0202	0.149	0.1553	0.0018	0.0013	0.01	0.0138	0.017	0.0062	0.0163	0.0043	0.0022
1	rs552417	57572720	0.77	0.622422290089237	0.81	0.49521423796015	0.0365938162307776	0.15433717567609	0.0012	0.0019	0.0265	0.1389	0.0049	0.1654	0.2026	0.0098	0.0015	0.0101	0.0052	0.0214	0.002	0.0068	0.0203	0.1489	0.1552	0.0018	0.0013	0.0099	0.0137	0.017	0.0062	0.0164	0.0043	0.0022
1	rs10493215	57579610	0.77	0.622422290089237	0.81	0.49521423796015	0.0284407403462068	0.150722260023125	0.0012	0.0019	0.0265	0.1392	0.005	0.1654	0.2026	0.0098	0.0015	0.01	0.0052	0.0213	0.002	0.0067	0.0202	0.1487	0.1553	0.0017	0.0013	0.0099	0.0136	0.017	0.0062	0.0166	0.0043	0.0022
1	rs534080	57584721	0.77	0.622422290089237	0.81	0.49521423796015	0.0227261085738496	0.143306215564723	0.0012	0.0019	0.0265	0.1393	0.005	0.1654	0.203	0.0097	0.0015	0.01	0.0052	0.0211	0.002	0.0067	0.0201	0.1488	0.1552	0.0017	0.0013	0.0098	0.0135	0.0169	0.0062	0.0166	0.0043	0.0022
1	rs77522057	57587006	0.78	0.56417027826485	0.81	0.49521423796015	0.0146372673714521	0.150154294629113	0.0011	0.0017	0.0277	0.1387	0.0051	0.1653	0.2062	0.0096	0.0016	0.01	0.0051	0.0198	0.0016	0.0061	0.02	0.1501	0.1557	0.0017	0.0012	0.0093	0.0128	0.0166	0.0061	0.016	0.0042	0.0018
1	rs76846298	57590497	0.77	0.622422290089237	0.81	0.49521423796015	0.030153664139868	0.174056350721269	0.001	0.0016	0.0295	0.1379	0.0053	0.1649	0.2107	0.0094	0.0016	0.01	0.005	0.0181	0.0011	0.0052	0.0198	0.1519	0.1563	0.0017	0.001	0.0084	0.0117	0.0161	0.006	0.0152	0.004	0.0014
1	rs546020	57599216	0.77	0.622422290089237	0.81	0.49521423796015	0.0325447809508494	0.175353651080667	0.001	0.0016	0.0295	0.1379	0.0053	0.1649	0.2109	0.0095	0.0016	0.01	0.005	0.018	0.0011	0.0052	0.0198	0.152	0.1563	0.0018	0.001	0.0084	0.0117	0.0161	0.006	0.0152	0.004	0.0013
1	rs563921	57602383	0.76	0.684441169424083	0.81	0.49521423796015	0.0369129164494519	0.180071620677622	0.001	0.0016	0.0296	0.1378	0.0053	0.1649	0.211	0.0095	0.0016	0.01	0.005	0.018	0.0011	0.0051	0.0198	0.1521	0.1564	0.0018	0.001	0.0084	0.0117	0.0161	0.006	0.0152	0.004	0.0013
1	rs72672655	57603383	0.76	0.684441169424083	0.81	0.49521423796015	0.0327897448994505	0.17196779159252	0.001	0.0016	0.0296	0.1375	0.0054	0.1649	0.211	0.0094	0.0016	0.01	0.005	0.018	0.0013	0.0051	0.0198	0.1521	0.1564	0.0018	0.001	0.0084	0.0117	0.0161	0.006	0.0152	0.004	0.0013
1	rs80297018	57607457	0.76	0.684441169424083	0.81	0.49521423796015	0.0375433941867155	0.20366263355854	9e-04	0.0016	0.0297	0.1375	0.0054	0.1648	0.2113	0.0093	0.0016	0.01	0.005	0.0178	0.0013	0.0051	0.0198	0.1527	0.1566	0.0018	0.001	0.0081	0.0115	0.016	0.0059	0.0151	0.0041	0.0013
1	rs17420873	57609070	0.76	0.684441169424083	0.81	0.49521423796015	0.0382632494665586	0.201668190340781	9e-04	0.0016	0.0297	0.1375	0.0054	0.1648	0.2114	0.0093	0.0016	0.01	0.005	0.0178	0.0013	0.0051	0.0198	0.1527	0.1567	0.0018	0.001	0.0081	0.0115	0.016	0.0059	0.0151	0.0041	0.0013
1	rs17454856	57612107	0.76	0.684441169424083	0.81	0.49521423796015	0.0460845909300385	0.225155616494644	9e-04	0.0016	0.03	0.1372	0.0053	0.1645	0.2115	0.0094	0.0016	0.01	0.0049	0.0178	0.0013	0.005	0.0197	0.153	0.1568	0.0018	0.001	0.0081	0.0115	0.016	0.0059	0.0151	0.0041	0.0013
1	rs17115220	57615514	0.76	0.684441169424083	0.81	0.49521423796015	0.0384138390520249	0.241980939028418	8e-04	0.0015	0.03	0.1386	0.0054	0.1653	0.2116	0.0096	0.0015	0.0098	0.005	0.0169	0.0011	0.0046	0.0192	0.1535	0.1583	0.0016	9e-04	0.0078	0.0116	0.0153	0.0057	0.0149	0.0039	0.0013
1	rs35559288	57617877	0.76	0.684441169424083	0.81	0.49521423796015	0.0417583877727281	0.231707098476218	8e-04	0.0015	0.0299	0.139	0.0054	0.1656	0.2117	0.0096	0.0015	0.0097	0.0049	0.0167	0.001	0.0044	0.0189	0.154	0.1588	0.0015	9e-04	0.0076	0.0117	0.015	0.0056	0.0147	0.0039	0.0014
1	rs12120310	57623521	0.76	0.684441169424083	0.81	0.49521423796015	0.0632102612602941	0.221254179915476	7e-04	0.0015	0.03	0.1396	0.0053	0.166	0.2117	0.0097	0.0014	0.0096	0.0049	0.0165	9e-04	0.0041	0.0186	0.1547	0.1595	0.0014	8e-04	0.0074	0.0118	0.0144	0.0054	0.0145	0.0038	0.0015
1	rs77002307	57623635	0.76	0.684441169424083	0.81	0.49521423796015	0.0636717977621171	0.224069653087461	7e-04	0.0015	0.03	0.1395	0.0053	0.166	0.2117	0.0097	0.0014	0.0096	0.0049	0.0165	9e-04	0.0041	0.0186	0.1547	0.1596	0.0014	8e-04	0.0074	0.0118	0.0144	0.0054	0.0145	0.0038	0.0015
1	rs12122411	57625500	0.76	0.684441169424083	0.81	0.49521423796015	0.0705318668185032	0.254767063541176	7e-04	0.0015	0.03	0.1391	0.0053	0.1654	0.2116	0.0094	0.0013	0.0096	0.0049	0.0164	9e-04	0.004	0.019	0.155	0.1607	0.0013	7e-04	0.0075	0.0118	0.0143	0.0054	0.0144	0.0039	0.0015
1	rs10889028	57625649	0.76	0.684441169424083	0.8	0.544775224122235	0.0739438718856776	0.256464889347854	7e-04	0.0015	0.03	0.1391	0.0053	0.1653	0.2116	0.0094	0.0013	0.0096	0.0049	0.0164	9e-04	0.004	0.019	0.1551	0.1608	0.0013	7e-04	0.0075	0.0118	0.0143	0.0054	0.0144	0.0039	0.0015
1	rs72672663	57628145	0.76	0.684441169424083	0.78	0.653412240020304	0.0758727859972255	0.271441454797163	7e-04	0.0015	0.03	0.1391	0.0053	0.1655	0.2116	0.0092	0.0013	0.0096	0.0049	0.0163	9e-04	0.004	0.0189	0.1553	0.1609	0.0012	7e-04	0.0075	0.0118	0.0142	0.0055	0.0144	0.0039	0.0015
1	rs12563280	57634338	0.76	0.684441169424083	0.77	0.712611004068267	0.0752692359563784	0.268907857295775	7e-04	0.0015	0.0299	0.1391	0.0052	0.1657	0.2116	0.009	0.0012	0.0097	0.0049	0.0163	9e-04	0.004	0.0189	0.1555	0.161	0.0012	7e-04	0.0075	0.0119	0.0141	0.0055	0.0144	0.004	0.0016
1	rs155291	57634356	0.76	0.684441169424083	0.75	0.841047356078831	0.074690188632905	0.267873511848278	7e-04	0.0015	0.0299	0.1393	0.0052	0.1658	0.2116	0.009	0.0012	0.0096	0.0049	0.0163	9e-04	0.004	0.0189	0.1555	0.161	0.0012	7e-04	0.0075	0.0119	0.0141	0.0055	0.0144	0.0039	0.0016
1	rs17541376	57636976	0.76	0.684441169424083	0.75	0.841047356078831	0.0724028542647206	0.270634511739007	8e-04	0.0015	0.0299	0.1391	0.0052	0.1659	0.2116	0.0088	0.0011	0.0097	0.0049	0.0162	0.001	0.004	0.0189	0.1556	0.1611	0.0012	7e-04	0.0075	0.0119	0.014	0.0055	0.0143	0.0039	0.0016
1	rs17115247	57641320	0.76	0.684441169424083	0.75	0.841047356078831	0.0723609305532941	0.267299410769223	8e-04	0.0015	0.0299	0.1396	0.0051	0.1661	0.2117	0.0088	0.0011	0.0097	0.0049	0.0162	0.001	0.0039	0.0188	0.1554	0.1612	0.0012	7e-04	0.0074	0.0118	0.0137	0.0054	0.0143	0.0039	0.0017
1	rs1504589	57645301	0.76	0.684441169424083	0.75	0.841047356078831	0.0691189610607002	0.283283331766947	8e-04	0.0015	0.0298	0.1397	0.0051	0.1664	0.2116	0.0087	0.0011	0.0097	0.0049	0.0161	0.0011	0.0039	0.0188	0.1556	0.1612	0.0012	7e-04	0.0074	0.0118	0.0136	0.0055	0.0142	0.0039	0.0017
1	rs74074150	57648439	0.76	0.684441169424083	0.75	0.841047356078831	0.0607859511979033	0.254088928301906	8e-04	0.0015	0.0297	0.1397	0.0051	0.167	0.2116	0.0087	0.0011	0.0095	0.0048	0.016	0.0011	0.0039	0.0187	0.1555	0.1614	0.0012	7e-04	0.0074	0.0118	0.0135	0.0054	0.0142	0.0039	0.0017
1	rs17115265	57651129	0.76	0.684441169424083	0.75	0.841047356078831	0.0583329246047147	0.255558940540181	8e-04	0.0015	0.0297	0.1396	0.005	0.1677	0.2117	0.0087	0.0011	0.0093	0.0048	0.0158	0.0012	0.0038	0.0186	0.1552	0.1616	0.0011	7e-04	0.0073	0.0118	0.0134	0.0054	0.0143	0.0039	0.0017
1	rs197108	57654898	0.76	0.684441169424083	0.75	0.841047356078831	0.0537294110287572	0.19968033298259	7e-04	0.0015	0.0298	0.1392	0.0048	0.1699	0.2121	0.0088	0.0011	0.0091	0.0048	0.0152	0.0012	0.0033	0.0183	0.1544	0.163	0.001	7e-04	0.0071	0.0118	0.0128	0.0055	0.0142	0.0038	0.0017
1	rs72672685	57657613	0.76	0.684441169424083	0.75	0.841047356078831	0.0527197201665074	0.190457601211917	7e-04	0.0015	0.0298	0.1392	0.0048	0.1703	0.2122	0.0088	0.0011	0.0091	0.0048	0.0152	0.0012	0.0032	0.0182	0.1542	0.1632	0.001	7e-04	0.0071	0.0118	0.0127	0.0055	0.0142	0.0038	0.0017
1	rs76680733	57658706	0.76	0.684441169424083	0.74	0.910385700718773	0.0515886453127538	0.194273865754705	7e-04	0.0014	0.0298	0.1391	0.0048	0.1704	0.2122	0.0088	0.0011	0.0091	0.0048	0.0151	0.0012	0.0032	0.0181	0.1542	0.1632	0.001	7e-04	0.0071	0.0118	0.0127	0.0055	0.0142	0.0038	0.0017
1	rs72672688	57664223	0.75	0.750298972197586	0.74	0.910385700718773	0.0529069947332992	0.197803209103784	7e-04	0.0014	0.0298	0.1389	0.0048	0.1713	0.2123	0.0088	0.001	0.009	0.0049	0.015	0.0013	0.0031	0.018	0.1536	0.1636	0.001	7e-04	0.0071	0.0119	0.0125	0.0056	0.0142	0.0037	0.0017
1	rs472528	57664413	0.75	0.750298972197586	0.74	0.910385700718773	0.0561413935485317	0.216838146748	7e-04	0.0014	0.0298	0.1389	0.0048	0.1714	0.2123	0.0088	0.001	0.009	0.0049	0.015	0.0013	0.0031	0.018	0.1536	0.1636	0.001	7e-04	0.0071	0.0119	0.0125	0.0056	0.0142	0.0037	0.0017
1	rs932508	57665337	0.76	0.684441169424083	0.74	0.910385700718773	0.0590086282323074	0.228860641011915	7e-04	0.0014	0.0299	0.1386	0.0047	0.1715	0.2122	0.0088	0.001	0.0089	0.0049	0.015	0.0013	0.0031	0.018	0.154	0.1639	9e-04	6e-04	0.0071	0.0119	0.0124	0.0056	0.0142	0.0036	0.0016
1	rs11206997	57665769	0.76	0.684441169424083	0.74	0.910385700718773	0.0591186886868485	0.227768889453881	7e-04	0.0014	0.0299	0.1386	0.0047	0.1716	0.2122	0.0088	0.001	0.0089	0.0049	0.015	0.0013	0.0031	0.018	0.154	0.164	9e-04	6e-04	0.0071	0.0119	0.0124	0.0056	0.0142	0.0036	0.0016
1	rs61765582	57670074	0.76	0.684441169424083	0.74	0.910385700718773	0.0456357470426201	0.258393372625069	9e-04	0.0014	0.0298	0.1381	0.0047	0.1713	0.2132	0.0087	9e-04	0.0088	0.0051	0.0146	0.0013	0.003	0.018	0.154	0.1649	0.001	6e-04	0.0069	0.0124	0.0121	0.0054	0.0142	0.0033	0.0012
1	rs17115366	57672426	0.76	0.684441169424083	0.74	0.910385700718773	0.0456820407834088	0.259984935510679	9e-04	0.0014	0.0298	0.1381	0.0047	0.1713	0.2134	0.0087	9e-04	0.0088	0.0051	0.0146	0.0013	0.0029	0.018	0.1539	0.165	0.001	6e-04	0.0069	0.0125	0.012	0.0054	0.0142	0.0033	0.0012
1	rs12060287	57683637	0.77	0.622422290089237	0.74	0.910385700718773	0.0412667473616772	0.261693574608818	0.0011	0.0014	0.0299	0.1377	0.0046	0.1719	0.2148	0.0084	8e-04	0.0085	0.0052	0.0145	0.0012	0.0028	0.0181	0.1529	0.166	9e-04	7e-04	0.0067	0.0124	0.0118	0.0053	0.0143	0.003	0.001
1	rs2764660	57684061	0.77	0.622422290089237	0.74	0.910385700718773	0.0430494718802407	0.270288906856243	0.0011	0.0014	0.0299	0.1377	0.0046	0.1719	0.2148	0.0083	8e-04	0.0084	0.0052	0.0145	0.0012	0.0028	0.0182	0.1529	0.166	9e-04	7e-04	0.0067	0.0124	0.0118	0.0052	0.0143	0.003	0.001
1	rs12568992	57692150	0.77	0.622422290089237	0.74	0.910385700718773	0.0400409468912333	0.248572250592162	0.0011	0.0014	0.0299	0.1374	0.0045	0.1722	0.2158	0.0083	8e-04	0.0083	0.0052	0.0145	0.0012	0.0028	0.0181	0.1525	0.166	9e-04	7e-04	0.0067	0.0123	0.0117	0.0052	0.0142	0.0029	0.001
1	rs78382619	57697222	0.77	0.622422290089237	0.73	0.98319925910612	0.0415699361227973	0.240425210901591	0.0011	0.0014	0.0297	0.1371	0.0045	0.1723	0.2173	0.0082	7e-04	0.0082	0.0051	0.0145	0.0011	0.0028	0.0182	0.1523	0.1659	9e-04	8e-04	0.0066	0.0122	0.0117	0.0051	0.014	0.0029	0.001
1	rs197632	57700186	0.77	0.622422290089237	0.73	0.98319925910612	0.0387990030727384	0.25975738187356	0.0012	0.0014	0.0297	0.1374	0.0045	0.1725	0.2174	0.0081	7e-04	0.0081	0.0051	0.0146	0.0011	0.0028	0.0182	0.152	0.1659	9e-04	8e-04	0.0066	0.0122	0.0117	0.0051	0.014	0.0029	0.001
1	rs17485175	57704206	0.77	0.622422290089237	0.73	0.98319925910612	0.033820132382521	0.255106344637183	0.0012	0.0014	0.0296	0.1376	0.0045	0.1729	0.2175	0.0081	7e-04	0.0081	0.0051	0.0145	0.0011	0.0028	0.0177	0.1519	0.166	9e-04	8e-04	0.0066	0.0123	0.0116	0.0051	0.014	0.0029	0.001
1	rs584383	57705206	0.77	0.622422290089237	0.73	0.98319925910612	0.0323984190487059	0.249919729101347	0.0012	0.0014	0.0296	0.1376	0.0045	0.1731	0.2175	0.0081	7e-04	0.0081	0.0051	0.0145	0.0011	0.0028	0.0175	0.1519	0.166	9e-04	8e-04	0.0066	0.0123	0.0116	0.0051	0.014	0.0029	0.001
1	rs17557037	57705235	0.77	0.622422290089237	0.73	0.98319925910612	0.0323375711788687	0.249582643096599	0.0012	0.0014	0.0296	0.1376	0.0045	0.1731	0.2175	0.0081	7e-04	0.0081	0.0051	0.0145	0.0011	0.0028	0.0175	0.1519	0.166	9e-04	8e-04	0.0066	0.0123	0.0116	0.0051	0.014	0.0029	0.001
1	rs197628	57706112	0.77	0.622422290089237	0.73	0.98319925910612	0.0370598128713374	0.255106344637183	0.0012	0.0014	0.0296	0.1371	0.0045	0.1729	0.2173	0.0081	7e-04	0.0081	0.0051	0.0154	0.0011	0.0028	0.0176	0.1518	0.1658	9e-04	8e-04	0.0065	0.0123	0.0115	0.0051	0.0142	0.0029	0.001
1	rs614488	57712996	0.77	0.622422290089237	0.73	0.98319925910612	0.0404940935248941	0.256125040364968	0.0013	0.0016	0.0293	0.1372	0.0046	0.173	0.2172	0.0081	6e-04	0.0088	0.0053	0.0159	0.0011	0.0029	0.0177	0.1503	0.1658	0.001	8e-04	0.0065	0.0125	0.0114	0.0051	0.0139	0.0031	9e-04
1	rs12132898	57721731	0.77	0.622422290089237	0.73	0.98319925910612	0.0379089321677337	0.281532156629292	0.0012	0.0015	0.0293	0.1371	0.0046	0.1732	0.2173	0.0081	6e-04	0.0088	0.0053	0.016	0.001	0.0029	0.0177	0.1499	0.1661	0.001	8e-04	0.0065	0.0125	0.0114	0.0051	0.0139	0.0032	9e-04
1	rs56384646	57731561	0.77	0.622422290089237	0.73	0.98319925910612	0.0383727286579453	0.262378009830485	0.0012	0.0015	0.0294	0.1369	0.0047	0.1728	0.2171	0.0082	6e-04	0.0089	0.0053	0.016	0.001	0.0029	0.0177	0.1499	0.1658	0.001	8e-04	0.0066	0.0126	0.0114	0.0053	0.0139	0.0033	9e-04
1	rs12562609	57732074	0.77	0.622422290089237	0.73	0.98319925910612	0.0384412628670781	0.264892375237076	0.0012	0.0015	0.0294	0.1369	0.0047	0.1728	0.2171	0.0082	6e-04	0.009	0.0053	0.016	0.001	0.0029	0.0177	0.1499	0.1658	0.001	8e-04	0.0066	0.0126	0.0114	0.0053	0.0139	0.0033	9e-04
1	rs12143340	57733573	0.77	0.622422290089237	0.73	0.98319925910612	0.0384961510355621	0.264777923715796	0.0012	0.0015	0.0294	0.1369	0.0047	0.1728	0.2171	0.0082	6e-04	0.009	0.0053	0.016	0.001	0.0029	0.0177	0.1499	0.1658	0.001	8e-04	0.0066	0.0126	0.0114	0.0053	0.0139	0.0033	9e-04
1	rs61767362	57739497	0.77	0.622422290089237	0.72	1.059530599108	0.0431087977811531	0.243205543777458	0.0012	0.0016	0.0294	0.1368	0.0047	0.1727	0.2169	0.0082	6e-04	0.0091	0.0053	0.0159	0.001	0.0026	0.0178	0.1501	0.166	0.001	8e-04	0.0065	0.0126	0.0114	0.0053	0.014	0.0033	9e-04
1	rs2764665	57742783	0.77	0.622422290089237	0.72	1.059530599108	0.0430494718802407	0.242314726367824	0.0012	0.0016	0.0294	0.1368	0.0047	0.1726	0.2169	0.0081	6e-04	0.0091	0.0053	0.0159	0.001	0.0026	0.0178	0.1502	0.1661	0.001	8e-04	0.0065	0.0126	0.0114	0.0053	0.014	0.0033	9e-04
1	rs643382	57751761	0.77	0.622422290089237	0.72	1.059530599108	0.0411229063819266	0.213839181615378	0.0012	0.0016	0.0294	0.1369	0.0047	0.1724	0.2168	0.0081	6e-04	0.0091	0.0053	0.0159	0.001	0.0027	0.0178	0.1501	0.1665	0.001	8e-04	0.0065	0.0125	0.0114	0.0053	0.014	0.0034	9e-04
1	rs114561339	57761472	0.77	0.622422290089237	0.73	0.98319925910612	0.0357522423007528	0.180979982509537	0.0013	0.0017	0.0293	0.1371	0.0047	0.1725	0.217	0.008	6e-04	0.009	0.0053	0.0161	0.001	0.0027	0.0176	0.1493	0.1664	0.001	8e-04	0.0065	0.0124	0.0114	0.0054	0.0141	0.0034	9e-04
1	rs581886	57767095	0.77	0.622422290089237	0.72	1.059530599108	0.0380313227933197	0.182294833329687	0.0013	0.0017	0.0295	0.1373	0.0048	0.1723	0.217	0.008	6e-04	0.0089	0.0054	0.0162	0.001	0.0028	0.0176	0.1491	0.1663	0.001	8e-04	0.0064	0.0123	0.0113	0.0054	0.0141	0.0035	0.0011
1	rs594152	57767995	0.77	0.622422290089237	0.72	1.059530599108	0.0370598128713374	0.167620352585726	0.0013	0.0018	0.0295	0.1373	0.0048	0.1722	0.2169	0.008	6e-04	0.0089	0.0054	0.0162	0.001	0.0028	0.0176	0.1489	0.1663	0.001	8e-04	0.0064	0.0123	0.0113	0.0055	0.0141	0.0035	0.0011
1	rs76580488	57774268	0.78	0.56417027826485	0.72	1.059530599108	0.0388957087023269	0.159429859138045	0.0013	0.0018	0.0295	0.1374	0.0048	0.1721	0.2169	0.008	6e-04	0.0089	0.0055	0.0162	0.001	0.0028	0.0176	0.1487	0.1665	9e-04	8e-04	0.0064	0.0123	0.0113	0.0056	0.0141	0.0035	0.0011
1	rs924849	57776938	0.78	0.56417027826485	0.72	1.059530599108	0.0395633136824045	0.162046727378136	0.0013	0.0019	0.0294	0.1374	0.0047	0.1721	0.2168	0.0079	6e-04	0.0089	0.0055	0.0163	0.001	0.0028	0.0177	0.1487	0.1665	9e-04	8e-04	0.0063	0.0123	0.0113	0.0056	0.0141	0.0035	0.0011
1	rs56300568	57778545	0.78	0.56417027826485	0.72	1.059530599108	0.0476711891349972	0.161852369110184	0.0015	0.0024	0.0293	0.138	0.005	0.1712	0.2153	0.0076	6e-04	0.0091	0.0057	0.0171	0.0011	0.003	0.018	0.1457	0.168	0.001	9e-04	0.0061	0.0123	0.0114	0.0062	0.0141	0.0038	0.001
1	rs12402993	57779221	0.79	0.509607847349147	0.72	1.059530599108	0.042871829039458	0.160881814645972	0.0017	0.0029	0.0293	0.1384	0.005	0.1706	0.2137	0.0072	9e-04	0.009	0.0059	0.0175	0.0011	0.0032	0.0179	0.1423	0.1698	0.001	9e-04	0.006	0.0124	0.0121	0.0069	0.0145	0.004	9e-04
1	rs74074913	57779934	0.79	0.509607847349147	0.72	1.059530599108	0.0310663641316826	0.142284369371962	0.0019	0.003	0.0292	0.139	0.0054	0.1695	0.2132	0.007	0.0011	0.0088	0.006	0.0177	0.0011	0.0035	0.0181	0.1401	0.1704	0.0012	8e-04	0.0057	0.0127	0.0124	0.0073	0.0149	0.0043	9e-04
1	rs267642	57780985	0.79	0.509607847349147	0.72	1.059530599108	0.0263741736043693	0.13951106584179	0.002	0.0032	0.0291	0.1397	0.006	0.1679	0.2125	0.0068	0.0015	0.0085	0.0063	0.0179	0.0011	0.004	0.0185	0.1368	0.1709	0.0015	7e-04	0.0055	0.0131	0.0128	0.0078	0.0153	0.0046	0.0011
1	rs77213812	57784499	0.79	0.509607847349147	0.72	1.059530599108	0.0341980572689556	0.146012857315485	0.002	0.0033	0.0292	0.1396	0.006	0.1676	0.2123	0.0067	0.0016	0.0084	0.0063	0.0181	0.0011	0.004	0.0186	0.1363	0.1709	0.0016	7e-04	0.0055	0.0131	0.013	0.0078	0.0154	0.0047	0.0011
1	rs76049219	57788128	0.79	0.509607847349147	0.72	1.059530599108	0.035569956039232	0.149870600827366	0.002	0.0034	0.0292	0.1396	0.006	0.1675	0.2123	0.0067	0.0016	0.0084	0.0063	0.0182	0.0011	0.004	0.0186	0.1362	0.1709	0.0016	7e-04	0.0055	0.0131	0.0131	0.0078	0.0154	0.0047	0.0011
1	rs35984574	57788438	0.79	0.509607847349147	0.72	1.059530599108	0.0356870657476329	0.148926348600194	0.002	0.0034	0.0292	0.1396	0.006	0.1675	0.2123	0.0067	0.0016	0.0084	0.0063	0.0182	0.0011	0.004	0.0186	0.1362	0.1709	0.0016	7e-04	0.0055	0.0131	0.0131	0.0078	0.0154	0.0047	0.0011
1	rs11584543	57788471	0.79	0.509607847349147	0.72	1.059530599108	0.0357000944498575	0.149020677207824	0.002	0.0034	0.0292	0.1396	0.006	0.1675	0.2123	0.0067	0.0016	0.0084	0.0063	0.0182	0.0011	0.004	0.0186	0.1362	0.1709	0.0016	7e-04	0.0055	0.0131	0.0131	0.0078	0.0154	0.0047	0.0011
1	rs267645	57789439	0.79	0.509607847349147	0.72	1.059530599108	0.0363029921546007	0.150627545670287	0.002	0.0034	0.0292	0.1396	0.0061	0.1675	0.2123	0.0067	0.0016	0.0084	0.0063	0.0182	0.0011	0.004	0.0186	0.1362	0.1709	0.0016	7e-04	0.0054	0.0131	0.0131	0.0078	0.0155	0.0047	0.0011
1	rs11207008	57794173	0.79	0.509607847349147	0.72	1.059530599108	0.0372205246464431	0.158560926491128	0.0021	0.0034	0.0292	0.1395	0.0061	0.1674	0.2122	0.0067	0.0016	0.0084	0.0064	0.0183	0.0012	0.0041	0.0186	0.1359	0.1709	0.0016	8e-04	0.0054	0.0131	0.0132	0.0079	0.0155	0.0047	0.0011
1	rs72674851	57797536	0.79	0.509607847349147	0.72	1.059530599108	0.0385236153946675	0.143399242274283	0.0021	0.0035	0.0292	0.1395	0.0062	0.1673	0.212	0.0067	0.0016	0.0084	0.0064	0.0183	0.0012	0.0041	0.0187	0.1358	0.171	0.0016	9e-04	0.0054	0.0131	0.0132	0.0079	0.0156	0.0046	0.0011
1	rs10159302	57805550	0.78	0.56417027826485	0.72	1.059530599108	0.037854623815518	0.139879689446341	0.0022	0.0035	0.0291	0.1394	0.0064	0.1671	0.2115	0.0067	0.0017	0.0083	0.0065	0.0182	0.0013	0.0041	0.0187	0.1356	0.171	0.0016	0.001	0.0054	0.0131	0.0133	0.0079	0.0158	0.0045	0.0012
1	rs114241830	57815429	0.78	0.56417027826485	0.72	1.059530599108	0.0335698075803392	0.147702035241836	0.0024	0.0036	0.029	0.1393	0.0064	0.1669	0.2111	0.0067	0.0018	0.0083	0.0065	0.0181	0.0013	0.0042	0.0188	0.1354	0.171	0.0017	0.0011	0.0054	0.0132	0.0134	0.008	0.016	0.0045	0.0012
1	rs1424467	57816489	0.78	0.56417027826485	0.72	1.059530599108	0.0313391579224409	0.153668968817247	0.0024	0.0036	0.029	0.1395	0.0064	0.1669	0.2112	0.0067	0.0018	0.0083	0.0065	0.0181	0.0014	0.0042	0.0188	0.1354	0.171	0.0017	0.0011	0.0054	0.0132	0.0134	0.0077	0.016	0.0045	0.0012
1	rs192995642	57822753	0.78	0.56417027826485	0.72	1.059530599108	0.0319018275358731	0.145170903389879	0.0024	0.0036	0.0289	0.1394	0.0068	0.1669	0.211	0.0067	0.0018	0.0083	0.0065	0.0181	0.0014	0.0042	0.0189	0.1354	0.1709	0.0017	0.0011	0.0054	0.0132	0.0133	0.0077	0.0161	0.0045	0.0012
1	rs76484449	57829434	0.78	0.56417027826485	0.72	1.059530599108	0.0302812200474787	0.144797267381713	0.0024	0.0036	0.0289	0.1394	0.0068	0.1669	0.2109	0.0067	0.0018	0.0083	0.0065	0.0181	0.0014	0.0042	0.0189	0.1353	0.1709	0.0017	0.0011	0.0054	0.0132	0.0133	0.0077	0.0161	0.0045	0.0012
1	rs115659376	57829694	0.78	0.56417027826485	0.72	1.059530599108	0.0301305128786028	0.144237467462872	0.0024	0.0036	0.0289	0.1394	0.0068	0.1669	0.2109	0.0067	0.0018	0.0083	0.0065	0.0181	0.0014	0.0042	0.0189	0.1353	0.1709	0.0017	0.0011	0.0054	0.0132	0.0133	0.0077	0.0161	0.0045	0.0012
1	rs80205519	57831913	0.78	0.56417027826485	0.72	1.059530599108	0.0292033746725591	0.149115027303675	0.0024	0.0036	0.0288	0.1394	0.0068	0.1669	0.2108	0.0067	0.0018	0.0083	0.0065	0.018	0.0014	0.0043	0.0189	0.1353	0.1708	0.0017	0.0011	0.0054	0.0132	0.0133	0.0077	0.0162	0.0045	0.0012
1	rs71642115	57835005	0.78	0.56417027826485	0.72	1.059530599108	0.0290339194217343	0.151575649842152	0.0024	0.0036	0.0288	0.1394	0.0068	0.1669	0.2107	0.0067	0.0018	0.0083	0.0065	0.018	0.0014	0.0043	0.0189	0.1353	0.1708	0.0017	0.0011	0.0054	0.0132	0.0133	0.0077	0.0162	0.0045	0.0012
1	rs17457811	57843193	0.78	0.56417027826485	0.72	1.059530599108	0.0284296313870896	0.146762737124502	0.0024	0.0036	0.0288	0.1394	0.0068	0.1669	0.2107	0.0067	0.0018	0.0083	0.0065	0.018	0.0015	0.0043	0.0189	0.1352	0.1708	0.0017	0.0012	0.0054	0.0132	0.0133	0.0077	0.0162	0.0045	0.0012
1	rs10493219	57848685	0.78	0.56417027826485	0.72	1.059530599108	0.0279548452901935	0.148360828589878	0.0024	0.0036	0.0288	0.1393	0.0068	0.1669	0.2106	0.0067	0.0018	0.0083	0.0065	0.018	0.0015	0.0043	0.0189	0.1352	0.1708	0.0017	0.0012	0.0054	0.0133	0.0133	0.0077	0.0162	0.0045	0.0012
1	rs539310	57856564	0.78	0.56417027826485	0.72	1.059530599108	0.0307834930411331	0.179869976297521	0.0025	0.0037	0.0287	0.139	0.007	0.1667	0.2106	0.0067	0.0018	0.0081	0.0065	0.0179	0.0015	0.0043	0.019	0.1353	0.1714	0.0017	0.0011	0.0055	0.0133	0.0133	0.0077	0.0164	0.0045	0.0012
1	rs11588115	57858443	0.78	0.56417027826485	0.72	1.059530599108	0.0317094915118693	0.197699099405354	0.0025	0.0037	0.0287	0.1391	0.007	0.1666	0.2106	0.0067	0.0018	0.0081	0.0064	0.0179	0.0015	0.0043	0.019	0.1353	0.1714	0.0017	0.0011	0.0055	0.0133	0.0133	0.0077	0.0165	0.0045	0.0012
1	rs76633710	57858788	0.78	0.56417027826485	0.72	1.059530599108	0.0310072826389719	0.197803209103784	0.0025	0.0037	0.0287	0.1392	0.007	0.1666	0.2106	0.0066	0.0018	0.0081	0.0064	0.0179	0.0015	0.0043	0.019	0.1353	0.1715	0.0017	0.0011	0.0055	0.0133	0.0133	0.0077	0.0164	0.0045	0.0012
1	rs17115761	57872860	0.78	0.56417027826485	0.72	1.059530599108	0.0298191951370272	0.165559206008324	0.0025	0.0037	0.0287	0.1392	0.007	0.1666	0.2107	0.0066	0.0018	0.008	0.0063	0.0179	0.0015	0.0043	0.019	0.1353	0.1715	0.0017	0.0011	0.0055	0.0133	0.0133	0.0077	0.0164	0.0045	0.0012
1	rs17425707	57874879	0.78	0.56417027826485	0.73	0.98319925910612	0.0255411976880878	0.175653502228685	0.0025	0.0037	0.0283	0.1394	0.0068	0.1665	0.2112	0.0066	0.0018	0.0079	0.0063	0.0178	0.0016	0.0043	0.0191	0.135	0.1712	0.0017	0.0012	0.0056	0.0135	0.0134	0.0077	0.0165	0.0045	0.0012
1	rs79741929	57878306	0.78	0.56417027826485	0.73	0.98319925910612	0.0223590331413758	0.177857822252424	0.0026	0.0037	0.0279	0.1397	0.0067	0.1664	0.2118	0.0066	0.0018	0.0077	0.0062	0.0176	0.0017	0.0043	0.0191	0.1346	0.171	0.0017	0.0012	0.0058	0.0138	0.0136	0.0077	0.0166	0.0044	0.0011
1	rs574726	57883320	0.77	0.622422290089237	0.73	0.98319925910612	0.0213105409976893	0.165069777592958	0.0027	0.0038	0.0277	0.1398	0.0067	0.1661	0.212	0.0067	0.0018	0.0076	0.0062	0.0176	0.0018	0.0043	0.0192	0.1343	0.1708	0.0017	0.0013	0.0058	0.014	0.0138	0.0077	0.0166	0.0044	0.0011
1	rs2991515	57884310	0.77	0.622422290089237	0.73	0.98319925910612	0.019830818629293	0.15778995744588	0.0027	0.0038	0.0276	0.1395	0.0067	0.1662	0.2122	0.0066	0.0019	0.0076	0.0062	0.0176	0.0018	0.0045	0.0192	0.1339	0.1708	0.0018	0.0013	0.0059	0.014	0.0139	0.0077	0.0166	0.0044	0.0011
1	rs12728379	57886354	0.77	0.622422290089237	0.73	0.98319925910612	0.0169898828224772	0.111635612519984	0.0028	0.0038	0.0272	0.1396	0.0068	0.1664	0.2116	0.0068	0.0019	0.0077	0.0064	0.0175	0.0017	0.0045	0.0192	0.1339	0.1708	0.0015	0.0013	0.0058	0.0143	0.0139	0.0076	0.0165	0.0047	0.0011
1	rs4912248	57886384	0.77	0.622422290089237	0.73	0.98319925910612	0.01697456021594	0.1069284058188	0.0028	0.0038	0.0272	0.1396	0.0068	0.1664	0.2116	0.0068	0.0019	0.0077	0.0064	0.0175	0.0017	0.0045	0.0192	0.1339	0.1708	0.0015	0.0013	0.0058	0.0143	0.0139	0.0076	0.0165	0.0047	0.0011
1	rs35783414	57887778	0.77	0.622422290089237	0.73	0.98319925910612	0.0167762876723166	0.0908466920878404	0.0028	0.0038	0.027	0.1397	0.0068	0.1664	0.2112	0.0068	0.0019	0.0077	0.0064	0.0174	0.0017	0.0045	0.0192	0.1339	0.1707	0.0016	0.0013	0.0059	0.0143	0.0139	0.0076	0.0166	0.0047	0.0012
1	rs80291200	57903916	0.76	0.684441169424083	0.73	0.98319925910612	0.0172596736347992	0.104604167606527	0.0029	0.0041	0.0266	0.1401	0.0069	0.167	0.2089	0.0071	0.0019	0.0079	0.0066	0.0173	0.0018	0.0048	0.0197	0.1337	0.1691	0.0016	0.0014	0.0063	0.0147	0.014	0.0078	0.017	0.005	0.0011
1	rs12084645	57904244	0.76	0.684441169424083	0.73	0.98319925910612	0.0212924696177509	0.127281264844169	0.0029	0.0041	0.0266	0.1402	0.0069	0.1671	0.209	0.0072	0.0019	0.0079	0.0066	0.0174	0.0018	0.0047	0.0198	0.1335	0.1689	0.0015	0.0014	0.0063	0.0148	0.014	0.0078	0.0171	0.0049	0.001
1	rs75458754	57909466	0.76	0.684441169424083	0.73	0.98319925910612	0.0194982681265309	0.0910814379622124	0.0029	0.0041	0.0266	0.1397	0.0068	0.1668	0.2087	0.0072	0.0019	0.0079	0.0067	0.0175	0.0018	0.0048	0.0198	0.1339	0.1688	0.0015	0.0014	0.0063	0.0149	0.0141	0.0079	0.0172	0.005	0.001
1	rs75588292	57914885	0.76	0.684441169424083	0.73	0.98319925910612	0.0200634456627466	0.094551885122987	0.0029	0.0041	0.0267	0.1383	0.0067	0.166	0.2081	0.0072	0.0018	0.0079	0.0067	0.0179	0.0018	0.0051	0.0199	0.135	0.1684	0.0015	0.0013	0.0064	0.0152	0.0144	0.008	0.0175	0.0053	0.001
1	rs17460074	57916599	0.75	0.750298972197586	0.74	0.910385700718773	0.0192536285769194	0.0975097124464381	0.0028	0.0041	0.0267	0.1384	0.0067	0.166	0.208	0.0072	0.0018	0.0079	0.0067	0.0178	0.0018	0.0051	0.0199	0.1351	0.1685	0.0015	0.0013	0.0064	0.0152	0.0144	0.008	0.0174	0.0053	0.001
1	rs17115797	57917151	0.75	0.750298972197586	0.74	0.910385700718773	0.0192200612978143	0.105349091599781	0.0028	0.0041	0.0268	0.1384	0.0067	0.166	0.2081	0.0072	0.0018	0.0079	0.0067	0.0178	0.0018	0.0051	0.0199	0.1351	0.1686	0.0015	0.0013	0.0064	0.0149	0.0144	0.008	0.0174	0.0053	0.001
1	rs17426492	57922772	0.75	0.750298972197586	0.74	0.910385700718773	0.0232511185856625	0.118927376045535	0.0028	0.0041	0.0271	0.138	0.0066	0.1656	0.2079	0.0072	0.0018	0.0079	0.0066	0.0181	0.0019	0.0051	0.02	0.1352	0.1688	0.0015	0.0013	0.0064	0.0148	0.0145	0.008	0.0175	0.0053	0.001
1	rs17426569	57923730	0.75	0.750298972197586	0.74	0.910385700718773	0.0241585882761022	0.12656961955527	0.0028	0.0041	0.0271	0.138	0.0066	0.1656	0.2078	0.0072	0.0018	0.0079	0.0066	0.0181	0.0019	0.0051	0.02	0.1353	0.1688	0.0015	0.0013	0.0064	0.0148	0.0145	0.008	0.0175	0.0053	0.001
1	rs17115852	57939359	0.75	0.750298972197586	0.74	0.910385700718773	0.0230879220798654	0.124531940636878	0.0027	0.0042	0.0273	0.1377	0.0066	0.1652	0.2078	0.0072	0.0019	0.0079	0.0066	0.0181	0.0018	0.0052	0.0201	0.1352	0.1687	0.0015	0.0013	0.0065	0.0148	0.0147	0.008	0.0176	0.0055	0.001
1	rs17115854	57939857	0.75	0.750298972197586	0.74	0.910385700718773	0.0230209633294382	0.119101046523884	0.0027	0.0042	0.0273	0.1376	0.0066	0.1653	0.2078	0.0072	0.0019	0.0079	0.0066	0.0181	0.0018	0.0052	0.0201	0.1352	0.1686	0.0015	0.0013	0.0065	0.0148	0.0147	0.008	0.0176	0.0055	0.001
1	rs2805870	57943988	0.75	0.750298972197586	0.73	0.98319925910612	0.0199943137815629	0.100096571140738	0.0027	0.0042	0.0274	0.1377	0.0066	0.1655	0.2077	0.0073	0.0019	0.008	0.0066	0.0182	0.0018	0.0053	0.0201	0.1347	0.168	0.0016	0.0013	0.0065	0.015	0.0148	0.0082	0.0177	0.0055	0.001
1	rs2691465	57956702	0.75	0.750298972197586	0.74	0.910385700718773	0.0157088192929891	0.0923374721587286	0.0027	0.0042	0.0276	0.1376	0.0066	0.166	0.2078	0.0073	0.002	0.0079	0.0065	0.0182	0.0018	0.0053	0.02	0.1339	0.1674	0.0016	0.0014	0.0066	0.0151	0.0148	0.0083	0.0178	0.0055	0.0012
1	rs79088860	57968069	0.75	0.750298972197586	0.74	0.910385700718773	0.0208087175695412	0.0939963386278548	0.0027	0.0043	0.0285	0.1358	0.0067	0.1664	0.207	0.0074	0.0021	0.0081	0.0066	0.0192	0.0018	0.0056	0.0204	0.1304	0.1672	0.0016	0.0013	0.0069	0.0157	0.0149	0.0089	0.0181	0.006	0.0015
1	rs115616889	57971129	0.75	0.750298972197586	0.75	0.841047356078831	0.0210944146894849	0.094551885122987	0.0027	0.0043	0.0285	0.1358	0.0067	0.1665	0.207	0.0074	0.0021	0.0081	0.0066	0.0192	0.0018	0.0056	0.0204	0.1303	0.1672	0.0016	0.0013	0.007	0.0157	0.0149	0.0089	0.0181	0.006	0.0015
1	rs36043664	57976249	0.75	0.750298972197586	0.75	0.841047356078831	0.0200720993257543	0.0929680434291591	0.0027	0.0043	0.0285	0.1356	0.0067	0.1665	0.2068	0.0074	0.0021	0.0081	0.0066	0.0192	0.0018	0.0056	0.0204	0.1301	0.167	0.0016	0.0013	0.0071	0.0159	0.015	0.0089	0.0182	0.006	0.0015
1	rs72676936	57982250	0.75	0.750298972197586	0.75	0.841047356078831	0.0207732033773039	0.0955072512731851	0.0026	0.0043	0.0284	0.1355	0.0067	0.1667	0.2067	0.0074	0.0021	0.0082	0.0066	0.0193	0.0018	0.0056	0.0205	0.1299	0.1669	0.0016	0.0013	0.0071	0.0159	0.015	0.009	0.0182	0.0061	0.0015
1	rs11207052	57984991	0.75	0.750298972197586	0.75	0.841047356078831	0.020315502843786	0.0938378485077095	0.0026	0.0043	0.0284	0.1356	0.0067	0.1667	0.2066	0.0074	0.0021	0.0082	0.0066	0.0193	0.0018	0.0056	0.0205	0.1298	0.1671	0.0016	0.0013	0.0071	0.0159	0.015	0.009	0.0182	0.0061	0.0015
1	rs10493228	57987253	0.75	0.750298972197586	0.75	0.841047356078831	0.0197793908620864	0.0939963386278548	0.0026	0.0043	0.0284	0.1355	0.0067	0.1668	0.2066	0.0074	0.0021	0.0082	0.0066	0.0193	0.0018	0.0056	0.0205	0.1297	0.1668	0.0016	0.0013	0.0072	0.016	0.015	0.009	0.0182	0.0061	0.0015
1	rs72676940	57988835	0.76	0.684441169424083	0.75	0.841047356078831	0.0401397732201267	0.0717983474156534	0.0026	0.0048	0.0288	0.1327	0.0068	0.1675	0.2037	0.0077	0.0022	0.0085	0.0071	0.0195	0.0018	0.0064	0.02	0.1289	0.1658	0.0018	0.0015	0.0076	0.0169	0.0143	0.0095	0.0193	0.007	0.0019
1	rs1357787	57992413	0.76	0.684441169424083	0.75	0.841047356078831	0.0696491730652943	0.0634125350556216	0.0026	0.0052	0.0289	0.1314	0.0068	0.1678	0.2026	0.0078	0.0022	0.0087	0.0074	0.0196	0.0018	0.0067	0.0199	0.1284	0.1652	0.0019	0.0016	0.0078	0.0174	0.014	0.0098	0.0198	0.0074	0.0021
1	rs1949831	58000333	0.76	0.684441169424083	0.75	0.841047356078831	0.0681671983239094	0.0594177684161	0.0026	0.0052	0.0288	0.1316	0.0068	0.1677	0.2024	0.0078	0.0022	0.0088	0.0074	0.0196	0.0018	0.0068	0.0199	0.1285	0.1649	0.0019	0.0017	0.0078	0.0174	0.0139	0.0098	0.0198	0.0075	0.0021
1	rs77920405	58039337	0.76	0.684441169424083	0.75	0.841047356078831	0.0792259150122261	0.0531959351761616	0.0027	0.0053	0.0286	0.1321	0.0069	0.1678	0.2024	0.0078	0.002	0.009	0.0077	0.0194	0.0017	0.0069	0.0199	0.1277	0.1649	0.0018	0.0015	0.0079	0.0174	0.0139	0.0099	0.0199	0.0075	0.0021
1	rs6587781	58040173	0.76	0.684441169424083	0.75	0.841047356078831	0.0798496892299289	0.0531959351761616	0.0027	0.0053	0.0286	0.1322	0.0069	0.1679	0.2024	0.0078	0.002	0.009	0.0077	0.0194	0.0017	0.0069	0.0199	0.1277	0.1649	0.0018	0.0015	0.0079	0.0174	0.0139	0.0099	0.0199	0.0075	0.0021
1	rs7541243	58042716	0.76	0.684441169424083	0.74	0.910385700718773	0.0791148573530652	0.0522603661538832	0.0027	0.0053	0.0286	0.1325	0.0069	0.1678	0.2025	0.0078	0.002	0.009	0.0078	0.0194	0.0017	0.0069	0.02	0.1276	0.1648	0.0018	0.0015	0.0079	0.0174	0.0137	0.0099	0.0198	0.0075	0.0021
1	rs947242	58042849	0.76	0.684441169424083	0.74	0.910385700718773	0.0791592684011383	0.0530082457957203	0.0027	0.0053	0.0286	0.1325	0.0069	0.1678	0.2025	0.0078	0.002	0.009	0.0078	0.0194	0.0017	0.0069	0.02	0.1276	0.1648	0.0018	0.0015	0.0079	0.0174	0.0137	0.0099	0.0198	0.0075	0.0021
1	rs111950892	58053560	0.76	0.684441169424083	0.75	0.841047356078831	0.105491714112321	0.0677244383514736	0.0027	0.0054	0.0286	0.1322	0.007	0.1671	0.2014	0.0078	0.0021	0.0089	0.0078	0.0195	0.0019	0.0072	0.0202	0.1279	0.1644	0.0019	0.0015	0.0078	0.0174	0.0138	0.0098	0.02	0.0076	0.0023
1	rs7543904	58062920	0.76	0.684441169424083	0.75	0.841047356078831	0.121091821887736	0.0678632666738902	0.0028	0.0056	0.0287	0.132	0.0071	0.1664	0.2001	0.0078	0.0022	0.0091	0.008	0.0196	0.0021	0.0075	0.0204	0.1282	0.164	0.0019	0.0016	0.0078	0.0175	0.0139	0.0096	0.0202	0.0079	0.0024
1	rs11207071	58065660	0.76	0.684441169424083	0.75	0.841047356078831	0.129435995417246	0.0678632666738902	0.0029	0.0057	0.0288	0.1319	0.0071	0.1663	0.1999	0.0078	0.0022	0.0091	0.0081	0.0196	0.0021	0.0076	0.0204	0.1283	0.1639	0.0019	0.0016	0.0078	0.0175	0.0139	0.0096	0.0203	0.0079	0.0025
1	rs12562145	58066509	0.76	0.684441169424083	0.75	0.841047356078831	0.131559655455511	0.0691180516422347	0.0029	0.0057	0.0288	0.1319	0.0071	0.1662	0.1998	0.0078	0.0022	0.0091	0.0081	0.0196	0.0021	0.0076	0.0204	0.1282	0.164	0.0019	0.0016	0.0078	0.0175	0.014	0.0096	0.0203	0.0079	0.0025
1	rs1935046	58075285	0.76	0.684441169424083	0.76	0.775138689739853	0.150357636754725	0.0775045018373055	0.0029	0.0058	0.0287	0.1319	0.0072	0.1657	0.1989	0.008	0.0023	0.0091	0.0081	0.0194	0.0022	0.0078	0.0208	0.128	0.1635	0.002	0.0016	0.0078	0.0177	0.0142	0.0097	0.0209	0.008	0.0026
1	rs7532306	58078467	0.76	0.684441169424083	0.76	0.775138689739853	0.154083152554614	0.0788295673986601	0.0029	0.0059	0.0286	0.1319	0.0072	0.1656	0.1988	0.008	0.0023	0.0091	0.0081	0.0193	0.0022	0.0078	0.0208	0.1279	0.1634	0.002	0.0016	0.0078	0.0177	0.0142	0.0097	0.021	0.008	0.0026
1	rs72676974	58078598	0.76	0.684441169424083	0.77	0.712611004068267	0.154049650312362	0.0788295673986601	0.0029	0.0059	0.0286	0.1319	0.0072	0.1656	0.1988	0.008	0.0023	0.0091	0.0081	0.0193	0.0022	0.0078	0.0208	0.1279	0.1634	0.002	0.0016	0.0078	0.0177	0.0142	0.0097	0.021	0.008	0.0026
1	rs7540610	58082956	0.76	0.684441169424083	0.77	0.712611004068267	0.159875336140886	0.0787557124975163	0.0029	0.0059	0.0286	0.1319	0.0072	0.1655	0.1987	0.0081	0.0023	0.0091	0.0081	0.0193	0.0022	0.0078	0.0208	0.1279	0.1634	0.002	0.0016	0.0078	0.0177	0.0142	0.0097	0.021	0.008	0.0026
1	rs10443241	58092574	0.75	0.750298972197586	0.77	0.712611004068267	0.751469876869805	0.0857436209346151	0.0031	0.007	0.0289	0.1301	0.0074	0.1641	0.1945	0.0092	0.0023	0.0094	0.0079	0.019	0.0023	0.0086	0.0208	0.1278	0.1636	0.0026	0.0018	0.0083	0.0183	0.0137	0.01	0.0217	0.0086	0.0035
1	rs11589769	58097887	0.75	0.750298972197586	0.77	0.712611004068267	0.768434748711073	0.086969890460622	0.0031	0.007	0.0289	0.1301	0.0075	0.1641	0.1944	0.0092	0.0023	0.0095	0.0079	0.019	0.0023	0.0086	0.0208	0.1278	0.1637	0.0026	0.0018	0.0083	0.0183	0.0137	0.01	0.0217	0.0086	0.0035
1	rs1524707	58102540	0.75	0.750298972197586	0.78	0.653412240020304	0.812194842449723	0.0917086021624525	0.0031	0.007	0.0289	0.1301	0.0075	0.164	0.1942	0.0092	0.0024	0.0095	0.0079	0.0191	0.0023	0.0086	0.0209	0.1277	0.1637	0.0027	0.0018	0.0083	0.0184	0.0137	0.01	0.0217	0.0086	0.0035
1	rs114666422	58105676	0.75	0.750298972197586	0.78	0.653412240020304	0.7851769698429	0.102299748141799	0.0032	0.0071	0.0289	0.13	0.0074	0.164	0.194	0.0092	0.0024	0.0095	0.0079	0.019	0.0023	0.0086	0.021	0.1276	0.1637	0.003	0.0019	0.0083	0.0184	0.0138	0.01	0.0217	0.0085	0.0035
1	rs11588804	58120489	0.75	0.750298972197586	0.77	0.712611004068267	0.805520945673998	0.121542442756729	0.0033	0.0071	0.0287	0.1298	0.0074	0.1639	0.1938	0.0092	0.0025	0.0095	0.008	0.019	0.0024	0.0087	0.0211	0.1274	0.1636	0.003	0.0019	0.0083	0.0184	0.0138	0.01	0.0218	0.0085	0.0035
1	rs4420112	58127171	0.75	0.750298972197586	0.77	0.712611004068267	0.786262495838047	0.125150796408133	0.0033	0.0071	0.0287	0.1299	0.0073	0.1637	0.194	0.009	0.0027	0.0098	0.0079	0.0191	0.0025	0.0085	0.0209	0.1283	0.1633	0.003	0.0019	0.0083	0.0183	0.0137	0.0099	0.0217	0.0083	0.0036
1	rs61769639	58127654	0.75	0.750298972197586	0.78	0.653412240020304	0.786883088482146	0.125416370993296	0.0033	0.0071	0.0287	0.1299	0.0073	0.1637	0.194	0.009	0.0027	0.0098	0.0079	0.0191	0.0025	0.0085	0.0209	0.1284	0.1633	0.003	0.0019	0.0083	0.0183	0.0137	0.0099	0.0217	0.0083	0.0036
1	rs11207091	58137279	0.75	0.750298972197586	0.78	0.653412240020304	0.833789652991852	0.15300179864157	0.0034	0.0072	0.0288	0.1299	0.0074	0.1632	0.1931	0.0089	0.0028	0.01	0.0079	0.0194	0.0027	0.0085	0.0211	0.1284	0.1628	0.003	0.002	0.0082	0.0183	0.014	0.01	0.0218	0.0083	0.0036
1	rs12566928	58138896	0.75	0.750298972197586	0.78	0.653412240020304	0.875833314070025	0.139050785882114	0.0034	0.0073	0.0286	0.13	0.0073	0.1632	0.1928	0.0089	0.0028	0.01	0.0079	0.0194	0.0027	0.0086	0.0211	0.1283	0.163	0.003	0.002	0.0082	0.0183	0.014	0.01	0.0218	0.0083	0.0036
1	rs3131750	58140277	0.75	0.750298972197586	0.78	0.653412240020304	0.928964587091763	0.148266650591268	0.0035	0.0074	0.0285	0.1301	0.0073	0.1631	0.1926	0.009	0.0028	0.01	0.0079	0.0192	0.0028	0.0088	0.0213	0.1283	0.1629	0.0031	0.0021	0.0081	0.0183	0.014	0.0099	0.0218	0.0083	0.0037
1	rs3131754	58143696	0.75	0.750298972197586	0.78	0.653412240020304	0.923891640176793	0.153192312773766	0.0035	0.0074	0.0286	0.1301	0.0073	0.1632	0.1926	0.009	0.0028	0.01	0.0076	0.0193	0.0028	0.0088	0.0214	0.1283	0.1629	0.0031	0.0021	0.0081	0.0183	0.014	0.0098	0.0218	0.0083	0.0037
1	rs74873756	58162853	0.75	0.750298972197586	0.77	0.712611004068267	0.968013279442205	0.301927843427044	0.0041	0.0078	0.0286	0.1299	0.0077	0.1636	0.1891	0.0089	0.0034	0.01	0.0073	0.0192	0.0035	0.0089	0.021	0.1279	0.1632	0.0039	0.0024	0.0079	0.0178	0.0143	0.0096	0.0218	0.0084	0.0041
1	rs74320918	58163362	0.75	0.750298972197586	0.77	0.712611004068267	1.16142100148989	0.490917372843148	0.0045	0.0081	0.0287	0.1297	0.0081	0.164	0.1863	0.009	0.0038	0.0101	0.0071	0.0191	0.004	0.009	0.0207	0.1275	0.1633	0.0046	0.0028	0.0077	0.0174	0.0145	0.0095	0.0218	0.0084	0.0045
1	rs55656025	58163523	0.75	0.750298972197586	0.78	0.653412240020304	1.29350337084309	0.546932345755598	0.0046	0.0082	0.0286	0.1296	0.0082	0.1641	0.1855	0.009	0.0036	0.0101	0.0071	0.0192	0.0042	0.009	0.0206	0.1279	0.1634	0.0048	0.0029	0.0077	0.0173	0.0146	0.0091	0.0217	0.0085	0.0047
1	rs3126026	58170165	0.74	0.820062814253923	0.79	0.597486775499064	1.47479802084415	0.907206363029585	0.0053	0.0084	0.0282	0.1297	0.0081	0.1635	0.1822	0.009	0.0043	0.0102	0.0067	0.0191	0.0052	0.0091	0.0204	0.1285	0.1643	0.0053	0.0031	0.0076	0.0169	0.0144	0.009	0.0217	0.0087	0.0051
1	rs76726517	58176257	0.74	0.820062814253923	0.8	0.544775224122235	1.47519715211897	0.917106777320287	0.0053	0.0085	0.0282	0.1296	0.0081	0.1634	0.1821	0.009	0.0043	0.0102	0.0067	0.0191	0.0052	0.0091	0.0204	0.1288	0.1643	0.0053	0.0031	0.0076	0.0169	0.0144	0.009	0.0217	0.0087	0.0052
1	rs1575512	58182151	0.74	0.820062814253923	0.8	0.544775224122235	1.54646217392745	0.973130163125212	0.0054	0.0085	0.028	0.129	0.0082	0.1631	0.1816	0.0091	0.0044	0.0101	0.0067	0.0191	0.0054	0.0091	0.0205	0.1297	0.1643	0.0054	0.0032	0.0076	0.0169	0.0143	0.0089	0.0217	0.0088	0.0052
1	rs68107934	58185117	0.74	0.820062814253923	0.8	0.544775224122235	1.59177264619522	0.996423680572674	0.0054	0.0086	0.0279	0.1288	0.0082	0.1631	0.1814	0.0092	0.0044	0.0101	0.0067	0.0191	0.0055	0.0091	0.0205	0.1301	0.1643	0.0054	0.0032	0.0077	0.0169	0.0143	0.0089	0.0216	0.0088	0.0053
1	rs3118027	58192889	0.74	0.820062814253923	0.8	0.544775224122235	1.66874269725199	1.10463506347922	0.0055	0.0086	0.0275	0.1274	0.0082	0.1657	0.1812	0.0095	0.0045	0.0098	0.0064	0.0191	0.0058	0.0088	0.0199	0.1311	0.1638	0.0056	0.0034	0.0073	0.0168	0.0146	0.0085	0.021	0.009	0.0053
1	rs12129336	58193166	0.74	0.820062814253923	0.8	0.544775224122235	1.5935168507958	1.11638619974084	0.0055	0.0085	0.0277	0.1273	0.0082	0.166	0.1811	0.0096	0.0045	0.0098	0.0064	0.0191	0.0058	0.0088	0.0199	0.1309	0.1639	0.0056	0.0034	0.0073	0.0167	0.0146	0.0085	0.0209	0.009	0.0053
1	rs1475240	58197855	0.73	0.893795165105119	0.8	0.544775224122235	1.1381850128881	1.72576022678056	0.0056	0.0077	0.0269	0.1303	0.0078	0.1686	0.1788	0.009	0.005	0.0091	0.0055	0.0197	0.0069	0.0079	0.0192	0.1319	0.166	0.0063	0.0039	0.0065	0.0144	0.0153	0.0071	0.0208	0.0085	0.0056
1	rs116051759	58207177	0.73	0.893795165105119	0.8	0.544775224122235	0.952566348085636	1.73085249255402	0.0056	0.0075	0.0267	0.1329	0.0072	0.1694	0.1804	0.0088	0.0049	0.009	0.0052	0.0198	0.0069	0.0078	0.0182	0.1314	0.1668	0.0065	0.004	0.0066	0.0136	0.015	0.0067	0.0197	0.0082	0.0055
1	rs79108918	58207399	0.73	0.893795165105119	0.8	0.544775224122235	0.957956889654974	1.73278461969636	0.0056	0.0075	0.0267	0.133	0.0072	0.1694	0.1805	0.0088	0.0049	0.009	0.0052	0.0198	0.0069	0.0078	0.0182	0.1314	0.1668	0.0065	0.004	0.0066	0.0136	0.015	0.0067	0.0197	0.0082	0.0055
1	rs11576949	58207801	0.73	0.893795165105119	0.8	0.544775224122235	0.998869823945884	1.7646221309596	0.0057	0.0075	0.0267	0.1331	0.0072	0.1695	0.1805	0.0088	0.0049	0.009	0.0052	0.0198	0.0069	0.0078	0.0181	0.1314	0.1669	0.0065	0.004	0.0066	0.0136	0.015	0.0067	0.0197	0.0082	0.0055
1	rs4912278	58207992	0.73	0.893795165105119	0.8	0.544775224122235	1.023354077797	1.79318886132821	0.0057	0.0075	0.0267	0.1331	0.0072	0.1695	0.1805	0.0088	0.0049	0.009	0.0052	0.0198	0.0069	0.0078	0.0181	0.1314	0.1669	0.0065	0.004	0.0066	0.0136	0.015	0.0067	0.0196	0.0082	0.0055
1	rs75843201	58215377	0.74	0.820062814253923	0.8	0.544775224122235	0.973609413808747	1.85122824412608	0.0057	0.0076	0.027	0.1338	0.0069	0.1695	0.1814	0.0088	0.0049	0.009	0.0053	0.0199	0.0069	0.0078	0.0178	0.1313	0.1658	0.0065	0.0042	0.0065	0.0134	0.0149	0.0065	0.0196	0.008	0.0056
1	rs77868340	58220471	0.74	0.820062814253923	0.8	0.544775224122235	1.07418868421261	1.97970793433093	0.0058	0.0076	0.0273	0.1345	0.0068	0.1695	0.1823	0.0088	0.0049	0.0089	0.0055	0.0201	0.0069	0.0077	0.0176	0.1312	0.1647	0.0064	0.0044	0.0065	0.0132	0.0149	0.0064	0.0195	0.008	0.0057
1	rs72664639	58222222	0.74	0.820062814253923	0.79	0.597486775499064	1.16470335203458	2.03225456370099	0.0059	0.0077	0.0272	0.1346	0.0067	0.1695	0.1823	0.0088	0.0049	0.0089	0.0055	0.02	0.0069	0.0077	0.0174	0.1311	0.1648	0.0066	0.0044	0.0064	0.0132	0.0149	0.0064	0.0193	0.0079	0.0058
1	rs115854618	58224457	0.74	0.820062814253923	0.79	0.597486775499064	1.21659779521383	2.07237109386885	0.0059	0.0077	0.0273	0.1347	0.0067	0.1695	0.1821	0.0088	0.0049	0.0089	0.0055	0.02	0.0069	0.0078	0.0174	0.131	0.1649	0.0066	0.0045	0.0064	0.0132	0.0149	0.0064	0.0192	0.0079	0.0058
1	rs1408138	58225373	0.74	0.820062814253923	0.79	0.597486775499064	1.29644970108103	2.16124346479495	0.006	0.0077	0.0273	0.1349	0.0067	0.1695	0.1819	0.0088	0.0049	0.0089	0.0055	0.02	0.0069	0.0078	0.0174	0.131	0.165	0.0066	0.0045	0.0064	0.0131	0.0149	0.0064	0.0191	0.0079	0.0058
1	rs3131745	58238692	0.74	0.820062814253923	0.79	0.597486775499064	1.32394362404638	2.11403639365397	0.006	0.0078	0.0272	0.1355	0.0067	0.1697	0.1819	0.0088	0.005	0.0088	0.0056	0.02	0.007	0.0077	0.0172	0.1312	0.1647	0.0066	0.0045	0.0064	0.0129	0.0148	0.0063	0.0188	0.0078	0.0059
1	rs10889071	58243493	0.74	0.820062814253923	0.79	0.597486775499064	1.24942914830822	2.13084159214162	0.006	0.0077	0.0272	0.1355	0.0067	0.1699	0.1822	0.0088	0.005	0.0087	0.0056	0.0198	0.007	0.0077	0.0173	0.1312	0.1645	0.0066	0.0045	0.0064	0.0129	0.0148	0.0063	0.019	0.0078	0.0059
1	rs80009173	58246111	0.74	0.820062814253923	0.79	0.597486775499064	1.30883302945448	2.05742754111935	0.006	0.0078	0.0269	0.137	0.0066	0.1704	0.1836	0.0092	0.0047	0.0084	0.0055	0.0197	0.0068	0.0077	0.0168	0.1312	0.1638	0.0063	0.0046	0.0063	0.0116	0.0156	0.0062	0.0192	0.007	0.0059
1	rs1886142	58254631	0.74	0.820062814253923	0.79	0.597486775499064	1.46373795961108	2.13084159214162	0.006	0.0079	0.0269	0.1372	0.0066	0.1704	0.1837	0.0093	0.0047	0.0083	0.0055	0.0197	0.0068	0.0077	0.0167	0.1312	0.1636	0.0062	0.0046	0.0063	0.0114	0.0157	0.0062	0.0193	0.0069	0.0059
1	rs12140531	58260028	0.74	0.820062814253923	0.79	0.597486775499064	1.4835880538354	2.16178686629306	0.0061	0.008	0.0268	0.1373	0.0062	0.1704	0.1836	0.0093	0.0047	0.0083	0.0055	0.0197	0.0067	0.0077	0.0169	0.1311	0.1636	0.0062	0.0047	0.0064	0.0113	0.0157	0.0062	0.0192	0.0072	0.0059
1	rs72664686	58273678	0.74	0.820062814253923	0.79	0.597486775499064	1.50333495610821	2.13029921573823	0.0062	0.008	0.0269	0.1374	0.0062	0.1705	0.1835	0.0093	0.0047	0.0083	0.0054	0.0198	0.0068	0.0078	0.0169	0.1309	0.1634	0.0064	0.0046	0.0064	0.0112	0.0157	0.0061	0.0193	0.0071	0.0059
1	rs17473566	58278635	0.74	0.820062814253923	0.79	0.597486775499064	1.51107917990422	2.1292145174078	0.0062	0.008	0.0269	0.1375	0.0062	0.1705	0.1834	0.0094	0.0047	0.0084	0.0054	0.0199	0.0068	0.0077	0.0171	0.1308	0.1633	0.0064	0.0046	0.0064	0.0111	0.0157	0.006	0.0193	0.0071	0.0059
1	rs852779	58294764	0.74	0.820062814253923	0.8	0.544775224122235	1.63817251772349	2.23130543279653	0.0063	0.008	0.0269	0.1377	0.0062	0.1704	0.1832	0.0094	0.0047	0.0084	0.0054	0.02	0.0068	0.0077	0.0174	0.1306	0.1633	0.0065	0.0046	0.0064	0.011	0.0158	0.006	0.0193	0.007	0.0059
1	rs852794	58312692	0.75	0.750298972197586	0.81	0.49521423796015	1.49540468524231	1.99116966792964	0.0059	0.0078	0.0273	0.1381	0.0061	0.1717	0.184	0.0095	0.0043	0.0082	0.0054	0.0198	0.0065	0.0076	0.0179	0.1311	0.1623	0.0065	0.0044	0.0066	0.011	0.0159	0.0057	0.0192	0.0065	0.0057
1	rs115527922	58315822	0.75	0.750298972197586	0.81	0.49521423796015	1.49149539440981	1.99403651262319	0.0059	0.0078	0.0273	0.1382	0.0061	0.1718	0.1841	0.0095	0.0043	0.0082	0.0054	0.0197	0.0065	0.0075	0.018	0.1311	0.1622	0.0064	0.0044	0.0066	0.011	0.0159	0.0056	0.0191	0.0065	0.0056
1	rs57061666	58323829	0.75	0.750298972197586	0.81	0.49521423796015	1.50172758867476	2.00371625981283	0.0059	0.0078	0.0273	0.1382	0.0061	0.1719	0.1841	0.0095	0.0043	0.0082	0.0054	0.0197	0.0065	0.0075	0.018	0.1311	0.1621	0.0064	0.0044	0.0066	0.011	0.0159	0.0056	0.0191	0.0065	0.0056
1	rs41286866	58330181	0.75	0.750298972197586	0.81	0.49521423796015	1.50604881108693	1.98669135153955	0.0058	0.0078	0.0274	0.1382	0.0061	0.1721	0.1842	0.0095	0.0042	0.0082	0.0054	0.0197	0.0064	0.0075	0.018	0.1312	0.162	0.0064	0.0044	0.0066	0.011	0.0159	0.0056	0.0191	0.0064	0.0056
1	rs79824486	58334623	0.74	0.820062814253923	0.81	0.49521423796015	1.52832914466647	1.94644907002023	0.0058	0.0078	0.0274	0.1382	0.0061	0.1723	0.1843	0.0095	0.0042	0.0082	0.0053	0.0197	0.0064	0.0075	0.018	0.1312	0.162	0.0064	0.0043	0.0066	0.0109	0.0159	0.0056	0.0191	0.0064	0.0056
1	rs1202784	58341444	0.74	0.820062814253923	0.81	0.49521423796015	1.56783402872684	1.95538199129812	0.0058	0.0078	0.0274	0.1383	0.0061	0.1723	0.1843	0.0095	0.0042	0.0082	0.0053	0.0197	0.0064	0.0075	0.0181	0.1313	0.162	0.0064	0.0043	0.0066	0.0109	0.0159	0.0056	0.0191	0.0064	0.0056
1	rs114339418	58343669	0.74	0.820062814253923	0.81	0.49521423796015	1.53490479604774	1.92860025451584	0.0058	0.0078	0.0274	0.1383	0.0061	0.1723	0.1843	0.0095	0.0042	0.0082	0.0053	0.0197	0.0064	0.0075	0.018	0.1314	0.162	0.0064	0.0043	0.0066	0.0109	0.0159	0.0056	0.0191	0.0064	0.0056
1	rs10489669	58345238	0.74	0.820062814253923	0.83	0.405269641990714	1.53136278752337	1.94966427084387	0.0058	0.0078	0.0274	0.1383	0.0061	0.1723	0.1843	0.0095	0.0042	0.0082	0.0053	0.0197	0.0064	0.0075	0.0179	0.1315	0.162	0.0064	0.0043	0.0066	0.0109	0.0159	0.0056	0.0191	0.0064	0.0056
1	rs6670853	58352715	0.75	0.750298972197586	0.82	0.448736318624531	1.15286757673668	1.58306748382754	0.0055	0.0074	0.0271	0.1391	0.0061	0.1737	0.184	0.0094	0.0039	0.0083	0.0054	0.0192	0.0063	0.0076	0.0182	0.1326	0.1611	0.0062	0.0041	0.0067	0.0111	0.016	0.0051	0.0191	0.0063	0.0051
1	rs17579366	58353372	0.75	0.750298972197586	0.82	0.448736318624531	1.10922240455604	1.57492633793909	0.0055	0.0074	0.0271	0.1392	0.0061	0.1737	0.1841	0.0094	0.0039	0.0084	0.0054	0.0192	0.0063	0.0076	0.0183	0.1327	0.1609	0.0062	0.0041	0.0067	0.011	0.016	0.0051	0.0191	0.0062	0.0051
1	rs74796591	58355724	0.75	0.750298972197586	0.82	0.448736318624531	1.06343202388793	1.56921410159401	0.0054	0.0074	0.0272	0.1393	0.0061	0.1737	0.1842	0.0094	0.004	0.0084	0.0054	0.0192	0.0063	0.0076	0.0183	0.1327	0.1606	0.0062	0.0041	0.0067	0.011	0.0159	0.0051	0.0191	0.0062	0.0051
1	rs6679454	58367236	0.75	0.750298972197586	0.83	0.405269641990714	1.00953043029313	1.5422546751418	0.0053	0.0074	0.0273	0.1395	0.0062	0.1737	0.1843	0.0094	0.004	0.0086	0.0054	0.0192	0.0062	0.0076	0.0184	0.1328	0.1601	0.0062	0.0041	0.0067	0.0109	0.0159	0.005	0.0192	0.0062	0.005
1	rs1202841	58368024	0.75	0.750298972197586	0.83	0.405269641990714	1.00806616628326	1.53535378749397	0.0053	0.0074	0.0273	0.1396	0.0062	0.1737	0.1844	0.0094	0.004	0.0086	0.0054	0.0192	0.0062	0.0076	0.0184	0.1329	0.16	0.0062	0.0041	0.0067	0.0109	0.0159	0.005	0.0192	0.0062	0.005
1	rs1202795	58372837	0.74	0.820062814253923	0.82	0.448736318624531	0.971488104252247	1.43363301244893	0.0052	0.0073	0.0272	0.1402	0.0062	0.1747	0.1846	0.0093	0.0039	0.0087	0.0053	0.0191	0.0062	0.007	0.0184	0.1334	0.1596	0.0058	0.0039	0.0068	0.0112	0.016	0.0049	0.019	0.0063	0.0048
1	rs1202804	58376778	0.75	0.750298972197586	0.82	0.448736318624531	0.91055808472644	1.35129616715917	0.0052	0.0073	0.0272	0.1403	0.0061	0.175	0.1841	0.0093	0.0038	0.0087	0.0053	0.0191	0.0062	0.007	0.0184	0.1336	0.1595	0.0057	0.0039	0.0068	0.0112	0.016	0.0049	0.0191	0.0063	0.0047
1	rs114931168	58381275	0.75	0.750298972197586	0.82	0.448736318624531	0.615579799034089	1.0708174435764	0.005	0.0067	0.0272	0.1428	0.006	0.1758	0.1837	0.0093	0.0034	0.0088	0.0051	0.0191	0.006	0.007	0.0184	0.1339	0.1594	0.0053	0.0037	0.0069	0.011	0.0159	0.0048	0.019	0.0061	0.0043
1	rs1202812	58381980	0.76	0.684441169424083	0.82	0.448736318624531	0.460770427578822	0.853846528860146	0.0048	0.0061	0.0272	0.1456	0.0058	0.1767	0.1832	0.0092	0.0029	0.009	0.0049	0.0191	0.0058	0.007	0.0183	0.1342	0.1592	0.0049	0.0036	0.0069	0.0108	0.0158	0.0048	0.019	0.0059	0.0038
1	rs12130156	58382636	0.77	0.622422290089237	0.82	0.448736318624531	0.421738354486985	0.708447260310056	0.0048	0.006	0.0271	0.146	0.0062	0.177	0.183	0.0094	0.0028	0.01	0.0051	0.0191	0.0057	0.0071	0.018	0.1339	0.1586	0.0047	0.0034	0.007	0.0106	0.0158	0.0048	0.019	0.006	0.0036
1	rs1202815	58387094	0.78	0.56417027826485	0.81	0.49521423796015	0.331030031510094	0.311142711991857	0.0042	0.0051	0.0269	0.1501	0.0061	0.1826	0.1832	0.0086	0.002	0.0105	0.0052	0.0186	0.0046	0.0066	0.0172	0.1338	0.1592	0.0036	0.0023	0.0076	0.0095	0.0158	0.0046	0.0193	0.0051	0.0025
1	rs77290883	58398638	0.78	0.56417027826485	0.81	0.49521423796015	0.34534220442553	0.262492136675209	0.004	0.0046	0.0264	0.1524	0.0061	0.1852	0.1829	0.0083	0.0016	0.0105	0.0053	0.0188	0.0041	0.0064	0.0171	0.1334	0.1602	0.0031	0.002	0.0076	0.0087	0.0158	0.0045	0.0192	0.0048	0.0019
1	rs1202771	58399928	0.78	0.56417027826485	0.81	0.49521423796015	0.342778325310586	0.259416168511762	0.004	0.0046	0.0264	0.1525	0.0061	0.1853	0.1828	0.0083	0.0016	0.0105	0.0053	0.0188	0.0041	0.0064	0.0171	0.1334	0.1604	0.0029	0.002	0.0076	0.0088	0.0158	0.0045	0.0192	0.0048	0.0019
1	rs115800273	58402021	0.78	0.56417027826485	0.81	0.49521423796015	0.321259715516261	0.254427924721976	0.004	0.0046	0.0264	0.1527	0.0061	0.1851	0.1829	0.0083	0.0016	0.0105	0.0053	0.0187	0.0041	0.0064	0.0171	0.1334	0.1607	0.0028	0.002	0.0076	0.0087	0.0158	0.0044	0.0192	0.0048	0.0019
1	rs1202772	58402877	0.78	0.56417027826485	0.81	0.49521423796015	0.325413732762248	0.256918241675486	0.004	0.0046	0.0264	0.1527	0.0061	0.1852	0.183	0.0083	0.0016	0.0105	0.0052	0.0188	0.0041	0.0063	0.0171	0.1334	0.1605	0.0027	0.002	0.0076	0.0089	0.0158	0.0044	0.0192	0.0048	0.0019
1	rs1202774	58405316	0.78	0.56417027826485	0.81	0.49521423796015	0.314781361819639	0.247899378095038	0.004	0.0046	0.0264	0.1528	0.0061	0.1853	0.183	0.0082	0.0016	0.0105	0.0052	0.0188	0.004	0.0063	0.0171	0.1335	0.1606	0.0026	0.002	0.0076	0.0089	0.0158	0.0044	0.0192	0.0048	0.0018
1	rs1884485	58406492	0.78	0.56417027826485	0.81	0.49521423796015	0.296682471335439	0.229407151379004	0.0039	0.0045	0.0264	0.1529	0.0061	0.1854	0.1832	0.0082	0.0016	0.0105	0.0052	0.0188	0.0039	0.0063	0.0171	0.1335	0.1607	0.0024	0.002	0.0076	0.0088	0.0158	0.0044	0.0192	0.0048	0.0017
1	rs114558563	58411847	0.78	0.56417027826485	0.81	0.49521423796015	0.277795284033172	0.213625497193365	0.0039	0.0045	0.0264	0.153	0.0061	0.1859	0.1831	0.0082	0.0016	0.0105	0.0053	0.0186	0.0038	0.0064	0.0171	0.1334	0.1608	0.0024	0.002	0.0076	0.0088	0.0157	0.0044	0.0192	0.0047	0.0016
1	rs17486923	58436784	0.79	0.509607847349147	0.81	0.49521423796015	0.318087209535863	0.198949632167087	0.0039	0.0044	0.0264	0.1535	0.0061	0.1868	0.1828	0.008	0.0015	0.0107	0.0054	0.018	0.0038	0.0065	0.017	0.1333	0.1616	0.0022	0.0019	0.0079	0.0087	0.0155	0.0042	0.019	0.0044	0.0015
1	rs3991048	58436991	0.79	0.509607847349147	0.81	0.49521423796015	0.318589678798647	0.200725750430196	0.0039	0.0044	0.0264	0.1535	0.0061	0.1868	0.1828	0.008	0.0015	0.0107	0.0054	0.018	0.0038	0.0065	0.017	0.1333	0.1616	0.0022	0.0019	0.0079	0.0087	0.0155	0.0042	0.019	0.0044	0.0015
1	rs1187980	58441303	0.79	0.509607847349147	0.81	0.49521423796015	0.323130629443071	0.205452687075189	0.0039	0.0044	0.0264	0.1535	0.0061	0.1869	0.1828	0.008	0.0015	0.0107	0.0054	0.018	0.0038	0.0065	0.017	0.1332	0.1616	0.0022	0.0019	0.0079	0.0087	0.0155	0.0042	0.019	0.0044	0.0015
1	rs1187998	58455642	0.79	0.509607847349147	0.81	0.49521423796015	0.306547015700298	0.200411932867976	0.0038	0.0043	0.0263	0.1535	0.0061	0.1874	0.1828	0.0082	0.0016	0.0107	0.0054	0.0181	0.0038	0.0064	0.0171	0.1331	0.1614	0.0021	0.0019	0.008	0.0086	0.0153	0.0042	0.019	0.0044	0.0015
1	rs72666197	58456474	0.79	0.509607847349147	0.81	0.49521423796015	0.302473059028106	0.191383517578088	0.0038	0.0043	0.0263	0.1535	0.0061	0.1875	0.1827	0.0082	0.0016	0.0107	0.0054	0.0181	0.0038	0.0064	0.0171	0.133	0.1614	0.0021	0.0019	0.008	0.0086	0.0153	0.0042	0.019	0.0044	0.0015
1	rs17434789	58457604	0.79	0.509607847349147	0.81	0.49521423796015	0.302033039044632	0.189738499501101	0.0038	0.0043	0.0263	0.1535	0.0061	0.1875	0.1827	0.0082	0.0016	0.0107	0.0054	0.0181	0.0038	0.0064	0.0171	0.133	0.1614	0.0021	0.0019	0.0081	0.0086	0.0153	0.0042	0.019	0.0044	0.0015
1	rs1749777	58463540	0.79	0.509607847349147	0.81	0.49521423796015	0.289468177430216	0.196035857813429	0.0038	0.0043	0.0263	0.1536	0.0061	0.1879	0.1827	0.0082	0.0016	0.0107	0.0054	0.0179	0.0037	0.0064	0.0171	0.1328	0.1615	0.0021	0.0019	0.0082	0.0085	0.0153	0.0042	0.0191	0.0043	0.0016
1	rs1325445	58467375	0.79	0.509607847349147	0.81	0.49521423796015	0.280654106468206	0.193963484388517	0.0037	0.0042	0.0264	0.1538	0.006	0.188	0.1824	0.0082	0.0015	0.0107	0.0055	0.0179	0.0037	0.0064	0.0172	0.1328	0.1617	0.002	0.0019	0.0083	0.0085	0.0151	0.0041	0.019	0.0043	0.0015
1	rs78991787	58473015	0.79	0.509607847349147	0.81	0.49521423796015	0.285991491283229	0.205663625006384	0.0037	0.0042	0.0265	0.154	0.006	0.188	0.1821	0.0082	0.0015	0.0107	0.0055	0.018	0.0036	0.0064	0.0172	0.1329	0.1619	0.002	0.0019	0.0084	0.0085	0.0151	0.0041	0.019	0.0043	0.0015
1	rs17116712	58480921	0.79	0.509607847349147	0.81	0.49521423796015	0.290185346088541	0.222552184077505	0.0037	0.0042	0.0265	0.1541	0.006	0.188	0.1821	0.0082	0.0015	0.0107	0.0055	0.018	0.0036	0.0064	0.0172	0.1329	0.1621	0.002	0.0019	0.0083	0.0085	0.015	0.0041	0.019	0.0043	0.0015
1	rs11207153	58482029	0.79	0.509607847349147	0.81	0.49521423796015	0.290807658705161	0.229079194451356	0.0037	0.0042	0.0266	0.1541	0.006	0.188	0.1821	0.0082	0.0015	0.0107	0.0055	0.018	0.0036	0.0064	0.0172	0.1329	0.1621	0.002	0.0019	0.0083	0.0085	0.015	0.0041	0.019	0.0043	0.0015
1	rs2764689	58482203	0.79	0.509607847349147	0.81	0.49521423796015	0.290999282664983	0.225481738887739	0.0037	0.0042	0.0266	0.1541	0.006	0.188	0.1821	0.0082	0.0015	0.0107	0.0055	0.018	0.0036	0.0064	0.0172	0.1329	0.1621	0.0019	0.0019	0.0083	0.0085	0.015	0.0041	0.019	0.0043	0.0015
1	rs75182167	58487707	0.79	0.509607847349147	0.81	0.49521423796015	0.20763509483828	0.161075760449301	0.0037	0.0041	0.0262	0.1543	0.0059	0.1878	0.1821	0.0084	0.0016	0.0104	0.0055	0.018	0.0036	0.0064	0.0173	0.1317	0.1629	0.0021	0.0022	0.0086	0.0086	0.0148	0.0041	0.0188	0.0042	0.0016
1	rs1998739	58489443	0.79	0.509607847349147	0.81	0.49521423796015	0.159464759110186	0.180878975749788	0.0038	0.0041	0.0257	0.1545	0.0059	0.1876	0.1821	0.0085	0.0018	0.0101	0.0056	0.018	0.0036	0.0063	0.0175	0.1302	0.1638	0.0023	0.0025	0.009	0.0087	0.0145	0.0042	0.0187	0.0042	0.0017
1	rs12135022	58499546	0.8	0.458652199356866	0.81	0.49521423796015	0.0828099032233418	0.138682962107109	0.0038	0.004	0.0242	0.1547	0.0055	0.1895	0.183	0.0088	0.0023	0.0088	0.0058	0.018	0.0033	0.0059	0.0166	0.1283	0.1661	0.0029	0.003	0.0098	0.0093	0.0131	0.0042	0.0173	0.0043	0.0021
1	rs11207156	58501315	0.8	0.458652199356866	0.81	0.49521423796015	0.0811292367351447	0.150722260023125	0.0038	0.004	0.0242	0.1547	0.0055	0.1896	0.183	0.0088	0.0023	0.0088	0.0059	0.0181	0.0033	0.0059	0.0166	0.1282	0.1662	0.0029	0.003	0.0098	0.0094	0.013	0.0043	0.0173	0.0043	0.0021
1	rs115028639	58514211	0.81	0.411214762386647	0.8	0.544775224122235	0.0790926578362413	0.111212169962147	0.0036	0.0039	0.0239	0.155	0.0053	0.1893	0.1831	0.0093	0.0023	0.0085	0.0061	0.0181	0.0033	0.0059	0.0162	0.1278	0.1671	0.003	0.0031	0.0102	0.0096	0.0128	0.0043	0.0167	0.0042	0.0022
1	rs61768309	58515408	0.81	0.411214762386647	0.8	0.544775224122235	0.0790704623239666	0.113762026395592	0.0036	0.0039	0.0239	0.155	0.0053	0.1893	0.1831	0.0093	0.0023	0.0084	0.0061	0.0181	0.0033	0.0059	0.0162	0.1278	0.1671	0.003	0.0031	0.0103	0.0096	0.0128	0.0043	0.0166	0.0042	0.0022
1	rs11207160	58520774	0.81	0.411214762386647	0.8	0.544775224122235	0.0793370728142618	0.110198422038498	0.0036	0.0038	0.0239	0.1551	0.0053	0.1895	0.1831	0.0093	0.0023	0.0084	0.0062	0.0181	0.0033	0.0059	0.016	0.1276	0.1675	0.003	0.0032	0.0103	0.0095	0.0128	0.0043	0.0165	0.0042	0.0022
1	rs2764675	58522420	0.81	0.411214762386647	0.79	0.597486775499064	0.0875814390439385	0.117368653990586	0.0035	0.0038	0.0242	0.1555	0.0053	0.1901	0.1827	0.0093	0.0024	0.0085	0.0062	0.0181	0.0032	0.0059	0.016	0.1273	0.1675	0.003	0.0032	0.0103	0.0095	0.0127	0.0043	0.0163	0.0042	0.0023
1	rs11584768	58522624	0.81	0.411214762386647	0.79	0.597486775499064	0.0866370170604611	0.0993663407628129	0.0035	0.0038	0.0241	0.1557	0.0053	0.1904	0.1825	0.0093	0.0023	0.0086	0.0062	0.018	0.003	0.0059	0.0159	0.1271	0.168	0.003	0.0031	0.0103	0.0094	0.0126	0.0043	0.0162	0.0042	0.0023
1	rs2764676	58523346	0.82	0.36720095628419	0.79	0.597486775499064	0.0501444332873527	0.0636151556926606	0.0035	0.0035	0.0234	0.1567	0.0051	0.191	0.1828	0.0093	0.0023	0.0084	0.0061	0.0172	0.0026	0.0055	0.0152	0.1266	0.1713	0.0029	0.0029	0.0106	0.0102	0.0119	0.0041	0.0153	0.0043	0.0024
1	rs17116782	58526382	0.82	0.36720095628419	0.79	0.597486775499064	0.0618388901516984	0.0526960692044139	0.0035	0.0033	0.023	0.1561	0.005	0.1913	0.1824	0.0092	0.0021	0.0084	0.0061	0.017	0.0026	0.0054	0.0149	0.1271	0.1724	0.0029	0.003	0.0109	0.0109	0.0117	0.0041	0.0151	0.0043	0.0023
1	rs1408925	58527828	0.82	0.36720095628419	0.79	0.597486775499064	0.0623698450088207	0.0519501115884336	0.0035	0.0033	0.0229	0.1561	0.005	0.1914	0.1824	0.0093	0.0021	0.0084	0.0061	0.017	0.0026	0.0054	0.0149	0.1271	0.1725	0.0029	0.0031	0.0109	0.0109	0.0117	0.0041	0.015	0.0043	0.0023
1	rs7527995	58531254	0.82	0.36720095628419	0.79	0.597486775499064	0.0676443890681649	0.0540125712744071	0.0035	0.0033	0.0229	0.1559	0.0049	0.1918	0.1821	0.0092	0.0021	0.0083	0.0061	0.017	0.0026	0.0054	0.0149	0.1272	0.1727	0.0029	0.0031	0.0109	0.0109	0.0117	0.004	0.015	0.0043	0.0023
1	rs80244421	58532228	0.82	0.36720095628419	0.79	0.597486775499064	0.0678250637958223	0.0531959351761616	0.0035	0.0033	0.0229	0.1559	0.0049	0.1918	0.1821	0.0092	0.0021	0.0083	0.0061	0.017	0.0026	0.0053	0.0149	0.1272	0.1728	0.0029	0.0031	0.0109	0.0109	0.0117	0.004	0.015	0.0043	0.0023
1	rs75721156	58536721	0.83	0.326509998324372	0.79	0.597486775499064	0.0974617255398207	0.0897543985335138	0.0034	0.0029	0.0205	0.1585	0.0042	0.19	0.1853	0.0087	0.0019	0.0076	0.0062	0.016	0.0022	0.0043	0.0137	0.1298	0.1801	0.0026	0.003	0.0101	0.0102	0.0105	0.0034	0.0135	0.004	0.0025
1	rs2806405	58537361	0.82	0.36720095628419	0.79	0.597486775499064	0.139757111759992	0.0989615604761217	0.0033	0.0028	0.0194	0.1601	0.0039	0.189	0.1868	0.0086	0.0019	0.0073	0.0062	0.0159	0.0021	0.0038	0.013	0.1308	0.1829	0.0025	0.003	0.0099	0.0099	0.01	0.0032	0.0128	0.0038	0.0026
1	rs12041539	58538655	0.82	0.36720095628419	0.79	0.597486775499064	0.146165919423084	0.0887448420242595	0.0033	0.0028	0.0192	0.1612	0.0039	0.1887	0.1867	0.0086	0.0018	0.007	0.0063	0.0159	0.002	0.0038	0.013	0.1306	0.1833	0.0025	0.0029	0.01	0.01	0.0101	0.0032	0.0125	0.0038	0.0025
1	rs76024522	58542136	0.82	0.36720095628419	0.79	0.597486775499064	0.14535543695133	0.0921800949887954	0.0033	0.0028	0.0192	0.1614	0.0039	0.1886	0.1867	0.0086	0.0018	0.0069	0.0063	0.0158	0.002	0.0037	0.0129	0.1306	0.1833	0.0026	0.0029	0.0101	0.0101	0.0099	0.0032	0.0125	0.0038	0.0025
1	rs75565527	58542251	0.82	0.36720095628419	0.78	0.653412240020304	0.145161320272283	0.0921014462994714	0.0033	0.0028	0.0192	0.1614	0.0039	0.1886	0.1867	0.0086	0.0018	0.0069	0.0063	0.0158	0.002	0.0037	0.0129	0.1306	0.1833	0.0026	0.0029	0.0101	0.0101	0.0099	0.0032	0.0125	0.0038	0.0025
1	rs114547827	58543002	0.82	0.36720095628419	0.78	0.653412240020304	0.144838135744595	0.0924949556582326	0.0032	0.0028	0.0192	0.1615	0.0039	0.1885	0.1867	0.0086	0.0018	0.0069	0.0063	0.0158	0.002	0.0037	0.0129	0.1306	0.1833	0.0026	0.0029	0.0101	0.0101	0.0099	0.0032	0.0125	0.0038	0.0025
1	rs116469189	58559510	0.82	0.36720095628419	0.77	0.712611004068267	0.147598884956736	0.0986382017012408	0.0032	0.0028	0.0191	0.1626	0.0039	0.188	0.1866	0.0083	0.0019	0.0069	0.0065	0.0155	0.002	0.0037	0.0128	0.1307	0.1832	0.0027	0.0029	0.0103	0.0102	0.0099	0.0033	0.0124	0.0037	0.0026
1	rs72667934	58563696	0.82	0.36720095628419	0.78	0.653412240020304	0.146783680304064	0.0992853330339098	0.0032	0.0028	0.0191	0.1627	0.0039	0.1879	0.1866	0.0083	0.0019	0.0069	0.0064	0.0155	0.002	0.0036	0.0128	0.1307	0.1832	0.0027	0.0029	0.0103	0.0103	0.0099	0.0033	0.0124	0.0037	0.0026
1	rs57918745	58564306	0.82	0.36720095628419	0.78	0.653412240020304	0.147533569820667	0.100910383449072	0.0033	0.0028	0.019	0.1627	0.0039	0.1879	0.1866	0.0082	0.0019	0.0069	0.0064	0.0155	0.002	0.0036	0.0128	0.1307	0.1831	0.0027	0.0029	0.0103	0.0103	0.0099	0.0033	0.0124	0.0037	0.0026
1	rs77374049	58568671	0.82	0.36720095628419	0.78	0.653412240020304	0.150027624103646	0.104934992509579	0.0032	0.0028	0.019	0.1625	0.0038	0.1879	0.1867	0.0083	0.0019	0.0069	0.0064	0.0155	0.002	0.0036	0.0127	0.1308	0.1834	0.0027	0.0029	0.0103	0.0103	0.0099	0.0033	0.0124	0.0037	0.0026
1	rs12031853	58569699	0.82	0.36720095628419	0.78	0.653412240020304	0.150522804257598	0.105846842146596	0.0032	0.0028	0.019	0.1625	0.0038	0.1879	0.1867	0.0083	0.0019	0.0069	0.0064	0.0155	0.002	0.0036	0.0127	0.1308	0.1835	0.0027	0.0029	0.0103	0.0103	0.0099	0.0033	0.0124	0.0037	0.0026
1	rs1213770	58571279	0.82	0.36720095628419	0.78	0.653412240020304	0.153614512669998	0.109608712564774	0.0032	0.0028	0.019	0.1624	0.0038	0.1879	0.1866	0.0083	0.0019	0.0069	0.0064	0.0155	0.002	0.0036	0.0127	0.1308	0.1836	0.0027	0.0029	0.0103	0.0103	0.0099	0.0032	0.0124	0.0037	0.0026
1	rs17490843	58575099	0.82	0.36720095628419	0.77	0.712611004068267	0.139283361283212	0.100015331350576	0.0031	0.0027	0.0188	0.1621	0.0038	0.188	0.1866	0.0086	0.0019	0.0067	0.0062	0.0154	0.002	0.0036	0.0126	0.1302	0.186	0.0026	0.0029	0.0103	0.0103	0.0097	0.0032	0.012	0.0038	0.0026
1	rs883359	58578556	0.82	0.36720095628419	0.77	0.712611004068267	0.140485400430417	0.10058455016583	0.003	0.0027	0.0188	0.1619	0.0037	0.1881	0.1866	0.0087	0.0019	0.0066	0.0061	0.0153	0.002	0.0035	0.0126	0.1299	0.187	0.0026	0.0029	0.0103	0.0103	0.0096	0.0032	0.0118	0.0038	0.0026
1	rs884946	58578705	0.82	0.36720095628419	0.77	0.712611004068267	0.141470592101385	0.100747415459412	0.003	0.0027	0.0188	0.1619	0.0037	0.1881	0.1866	0.0087	0.0019	0.0065	0.0061	0.0153	0.002	0.0035	0.0126	0.1299	0.1871	0.0026	0.0029	0.0103	0.0103	0.0096	0.0032	0.0118	0.0038	0.0026
1	rs113999184	58580112	0.82	0.36720095628419	0.77	0.712611004068267	0.138558814642744	0.101236627245305	0.003	0.0027	0.0187	0.162	0.0037	0.188	0.1866	0.0088	0.0019	0.0065	0.006	0.0153	0.002	0.0035	0.0126	0.1299	0.1872	0.0026	0.0029	0.0103	0.0102	0.0095	0.0032	0.0118	0.0038	0.0026
1	rs72667936	58585735	0.82	0.36720095628419	0.77	0.712611004068267	0.139567495967922	0.112909624649044	0.003	0.0027	0.0185	0.1625	0.0036	0.1878	0.1866	0.0086	0.002	0.0064	0.006	0.0154	0.0021	0.0034	0.0126	0.1301	0.1883	0.0027	0.0027	0.0101	0.0101	0.0094	0.0031	0.0117	0.0037	0.0026
1	rs116127417	58599249	0.82	0.36720095628419	0.77	0.712611004068267	0.143004175057968	0.114616867058012	0.003	0.0027	0.0184	0.1627	0.0035	0.1877	0.1866	0.0086	0.002	0.0064	0.006	0.0154	0.0021	0.0034	0.0126	0.1302	0.1886	0.0027	0.0026	0.0101	0.0101	0.0093	0.0031	0.0116	0.0036	0.0026
1	rs75358325	58603765	0.82	0.36720095628419	0.77	0.712611004068267	0.142940078581526	0.114531273468107	0.003	0.0027	0.0184	0.1628	0.0035	0.1877	0.1866	0.0085	0.002	0.0064	0.006	0.0154	0.0021	0.0033	0.0127	0.1302	0.1887	0.0027	0.0026	0.0101	0.0101	0.0093	0.0031	0.0116	0.0036	0.0026
1	rs17116994	58604174	0.82	0.36720095628419	0.77	0.712611004068267	0.143068288684605	0.114616867058012	0.003	0.0027	0.0184	0.1628	0.0035	0.1877	0.1866	0.0085	0.002	0.0064	0.006	0.0154	0.0021	0.0033	0.0127	0.1302	0.1887	0.0027	0.0026	0.0101	0.0101	0.0093	0.0031	0.0116	0.0036	0.0026
1	rs17491825	58609441	0.82	0.36720095628419	0.77	0.712611004068267	0.141980689170931	0.115645883994281	0.003	0.0027	0.0184	0.1629	0.0035	0.1876	0.1866	0.0085	0.002	0.0064	0.006	0.0154	0.0021	0.0034	0.0127	0.1301	0.1889	0.0027	0.0025	0.0101	0.01	0.0093	0.0031	0.0116	0.0036	0.0027
1	rs12758928	58614931	0.82	0.36720095628419	0.77	0.712611004068267	0.139094130810682	0.115817726184266	0.003	0.0027	0.0182	0.1631	0.0035	0.1875	0.1864	0.0084	0.002	0.0064	0.006	0.0154	0.0021	0.0034	0.0129	0.13	0.1892	0.0027	0.0024	0.0101	0.01	0.0092	0.0031	0.0116	0.0036	0.0026
1	rs115755178	58622123	0.82	0.36720095628419	0.77	0.712611004068267	0.131895272844354	0.117627900970223	0.003	0.0027	0.0182	0.1632	0.0035	0.1875	0.1864	0.0084	0.002	0.0065	0.0059	0.0152	0.0021	0.0033	0.0129	0.13	0.1894	0.0027	0.0024	0.0101	0.01	0.0092	0.0031	0.0116	0.0036	0.0027
1	rs548745	58650298	0.82	0.36720095628419	0.77	0.712611004068267	0.119705142670736	0.125682155692457	0.003	0.0027	0.0182	0.1634	0.0036	0.1877	0.1866	0.0084	0.002	0.0065	0.0058	0.0149	0.0021	0.0032	0.013	0.13	0.1896	0.0027	0.0024	0.0101	0.01	0.0092	0.0031	0.0116	0.0034	0.0027
1	rs1992481	58663930	0.82	0.36720095628419	0.78	0.653412240020304	0.113028919805704	0.121542442756729	0.0029	0.0027	0.0183	0.1631	0.0036	0.1877	0.1867	0.0083	0.002	0.0065	0.0058	0.0149	0.0021	0.0032	0.0133	0.13	0.1897	0.0027	0.0023	0.0101	0.01	0.0092	0.0031	0.0116	0.0032	0.0027
1	rs946311	58676997	0.82	0.36720095628419	0.78	0.653412240020304	0.100042782996565	0.115045199489055	0.0029	0.0027	0.0186	0.163	0.0036	0.1877	0.1869	0.0083	0.002	0.0065	0.0058	0.0149	0.0021	0.0033	0.0134	0.1296	0.1893	0.0027	0.0023	0.0101	0.0099	0.0092	0.0031	0.0116	0.0033	0.0027
1	rs7511972	58677864	0.82	0.36720095628419	0.78	0.653412240020304	0.0980712200067954	0.114360159248275	0.0029	0.0027	0.0186	0.163	0.0036	0.1877	0.1869	0.0083	0.002	0.0065	0.0058	0.0149	0.0021	0.0033	0.0134	0.1296	0.1893	0.0027	0.0023	0.0101	0.0099	0.0092	0.0032	0.0116	0.0033	0.0027
1	rs74384572	58680678	0.82	0.36720095628419	0.78	0.653412240020304	0.0956224778389534	0.114959484431824	0.0029	0.0027	0.0186	0.1629	0.0036	0.1876	0.1869	0.0083	0.002	0.0065	0.0058	0.0149	0.0021	0.0033	0.0134	0.1295	0.1894	0.0027	0.0023	0.0101	0.0099	0.0092	0.0032	0.0116	0.0033	0.0026
1	rs7553087	58685101	0.82	0.36720095628419	0.77	0.712611004068267	0.0801403673959258	0.110029809857906	0.0029	0.0028	0.0186	0.162	0.0037	0.187	0.1874	0.0082	0.0021	0.007	0.0058	0.0147	0.0022	0.0037	0.0135	0.1289	0.19	0.0028	0.0022	0.0102	0.0099	0.0094	0.0032	0.0115	0.0034	0.0027
1	rs72667956	58685692	0.82	0.36720095628419	0.77	0.712611004068267	0.0754413610719139	0.107930529708158	0.0029	0.0028	0.0187	0.1616	0.0037	0.1866	0.1876	0.0082	0.0021	0.0072	0.0058	0.0146	0.0022	0.0039	0.0136	0.1285	0.1903	0.0028	0.0021	0.0103	0.0098	0.0095	0.0033	0.0114	0.0034	0.0026
1	rs35848260	58686759	0.82	0.36720095628419	0.77	0.712611004068267	0.0704700484679694	0.111889973197969	0.0029	0.0029	0.0188	0.1608	0.0038	0.1861	0.188	0.0081	0.0021	0.0076	0.0058	0.0145	0.0022	0.0042	0.0138	0.1275	0.1911	0.0029	0.002	0.0102	0.0097	0.0098	0.0034	0.0114	0.0035	0.0027
1	rs76087135	58695024	0.82	0.36720095628419	0.77	0.712611004068267	0.0618767162043558	0.117800852466429	0.0028	0.003	0.0189	0.1586	0.0039	0.1865	0.1887	0.0079	0.0022	0.0084	0.0056	0.0144	0.0023	0.0047	0.0138	0.1275	0.1909	0.003	0.0019	0.0101	0.0095	0.0099	0.0036	0.0112	0.0036	0.0027
1	rs4912313	58701291	0.82	0.36720095628419	0.77	0.712611004068267	0.0650892494152787	0.153573595268174	0.0029	0.0031	0.019	0.157	0.004	0.1868	0.1891	0.0078	0.0023	0.0087	0.0053	0.0143	0.0024	0.005	0.0139	0.1276	0.191	0.0031	0.0018	0.01	0.0094	0.01	0.0037	0.0111	0.0037	0.0027
1	rs75519372	58710918	0.82	0.36720095628419	0.78	0.653412240020304	0.0932618390977835	0.142469961976645	0.003	0.0032	0.0193	0.1553	0.0042	0.1861	0.1899	0.008	0.0023	0.0091	0.0051	0.0146	0.0025	0.0054	0.014	0.1274	0.1916	0.003	0.0016	0.0096	0.0091	0.0099	0.004	0.0108	0.0038	0.0027
1	rs114840821	58718508	0.82	0.36720095628419	0.79	0.597486775499064	0.112446225131183	0.145638438187969	0.003	0.0033	0.0193	0.1547	0.0044	0.1859	0.1902	0.0081	0.0022	0.0093	0.0051	0.0147	0.0026	0.0056	0.0141	0.1273	0.1918	0.003	0.0015	0.0095	0.009	0.01	0.0041	0.0107	0.0038	0.0027
1	rs71642157	58722748	0.82	0.36720095628419	0.81	0.49521423796015	0.119331262109386	0.144797267381713	0.003	0.0033	0.0194	0.1546	0.0044	0.1858	0.1902	0.0081	0.0022	0.0094	0.005	0.0148	0.0026	0.0057	0.0141	0.1273	0.1918	0.003	0.0015	0.0095	0.0089	0.01	0.0041	0.0106	0.0038	0.0027
1	rs1416340	58724341	0.82	0.36720095628419	0.81	0.49521423796015	0.123894471915493	0.150722260023125	0.003	0.0033	0.0194	0.1545	0.0044	0.1858	0.1903	0.0081	0.0022	0.0094	0.005	0.0148	0.0026	0.0057	0.0141	0.1273	0.1918	0.003	0.0015	0.0095	0.0089	0.01	0.0041	0.0106	0.0038	0.0027
1	rs10493246	58729208	0.82	0.36720095628419	0.81	0.49521423796015	0.130010352499298	0.153192312773766	0.003	0.0033	0.0193	0.1544	0.0044	0.1858	0.1903	0.0081	0.0022	0.0094	0.005	0.0148	0.0026	0.0057	0.0141	0.1273	0.1919	0.003	0.0014	0.0094	0.0089	0.01	0.0042	0.0106	0.0038	0.0027
1	rs689231	58742150	0.82	0.36720095628419	0.81	0.49521423796015	0.147958425270984	0.161463899793957	0.003	0.0033	0.0193	0.1542	0.0044	0.1857	0.1902	0.0082	0.0022	0.0095	0.005	0.0148	0.0026	0.0058	0.0141	0.1273	0.192	0.003	0.0014	0.0094	0.0089	0.01	0.0042	0.0106	0.0038	0.0027
1	rs72667988	58743424	0.82	0.36720095628419	0.81	0.49521423796015	0.146946506544352	0.162435690875087	0.003	0.0033	0.0193	0.1542	0.0044	0.1857	0.1902	0.0082	0.0022	0.0095	0.005	0.0148	0.0026	0.0058	0.0141	0.1273	0.192	0.003	0.0014	0.0094	0.0089	0.01	0.0042	0.0106	0.0038	0.0027
1	rs182636433	58745493	0.82	0.36720095628419	0.81	0.49521423796015	0.146490863548161	0.170481345438242	0.003	0.0034	0.0192	0.1542	0.0046	0.1857	0.1901	0.0082	0.0022	0.0095	0.0051	0.0147	0.0026	0.0058	0.0141	0.1273	0.1919	0.003	0.0014	0.0094	0.0089	0.0099	0.0042	0.0106	0.0038	0.0027
1	rs11576105	58749094	0.82	0.36720095628419	0.81	0.49521423796015	0.145906273181503	0.16624526045563	0.003	0.0034	0.0192	0.1542	0.0046	0.1857	0.1901	0.0082	0.0022	0.0095	0.0051	0.0147	0.0026	0.0058	0.0141	0.1273	0.1919	0.003	0.0014	0.0094	0.0089	0.0099	0.0042	0.0106	0.0038	0.0027
1	rs116604882	58755157	0.82	0.36720095628419	0.81	0.49521423796015	0.149040164611252	0.159913326398094	0.003	0.0034	0.0192	0.154	0.0047	0.1856	0.1902	0.0082	0.0023	0.0096	0.0051	0.0148	0.0027	0.0057	0.0142	0.1273	0.1918	0.003	0.0014	0.0094	0.0088	0.0098	0.0042	0.0106	0.0038	0.0027
1	rs527409	58757915	0.82	0.36720095628419	0.81	0.49521423796015	0.150655015629717	0.161949537948731	0.003	0.0034	0.0191	0.154	0.0047	0.1856	0.1902	0.0082	0.0023	0.0096	0.0051	0.0148	0.0027	0.0057	0.0143	0.1273	0.1917	0.003	0.0014	0.0094	0.0088	0.0098	0.0042	0.0106	0.0038	0.0027
1	rs6688958	58765046	0.82	0.36720095628419	0.81	0.49521423796015	0.159259703206944	0.1593332279395	0.003	0.0035	0.0191	0.1538	0.0048	0.1856	0.1906	0.0082	0.0023	0.0096	0.0051	0.0148	0.0027	0.0057	0.0144	0.1273	0.1915	0.0031	0.0014	0.0094	0.0087	0.0098	0.0043	0.0107	0.0037	0.0027
1	rs11207193	58767738	0.83	0.326509998324372	0.81	0.49521423796015	0.2007350971112	0.168604988694513	0.0029	0.0036	0.0188	0.1529	0.0049	0.1852	0.1904	0.0085	0.0024	0.0098	0.0052	0.015	0.0028	0.0058	0.0146	0.1276	0.1908	0.0032	0.0013	0.0096	0.0087	0.0098	0.0045	0.0108	0.0038	0.0028
1	rs1924565	58779442	0.83	0.326509998324372	0.81	0.49521423796015	0.202614527276192	0.206296871481922	0.0028	0.0037	0.0184	0.1527	0.0051	0.1838	0.1919	0.0088	0.0025	0.0095	0.0049	0.0155	0.003	0.0062	0.0146	0.1268	0.1893	0.0036	0.0013	0.0097	0.0086	0.0099	0.0047	0.0113	0.0045	0.003
1	rs34521984	58781125	0.83	0.326509998324372	0.81	0.49521423796015	0.204385515482935	0.205452687075189	0.0028	0.0037	0.0184	0.1527	0.0051	0.1837	0.1919	0.0088	0.0025	0.0095	0.005	0.0155	0.003	0.0062	0.0146	0.1267	0.189	0.0036	0.0013	0.0099	0.0086	0.0099	0.0047	0.0113	0.0045	0.003
1	rs57704012	58781235	0.83	0.326509998324372	0.81	0.49521423796015	0.207356560420802	0.209578943971884	0.0028	0.0037	0.0184	0.1527	0.0051	0.1837	0.1919	0.0088	0.0025	0.0095	0.005	0.0155	0.003	0.0062	0.0146	0.1267	0.189	0.0036	0.0013	0.0099	0.0086	0.0099	0.0047	0.0113	0.0045	0.003
1	rs72669806	58791397	0.83	0.326509998324372	0.82	0.448736318624531	0.138905054443895	0.154050674514486	0.0027	0.0036	0.0184	0.1525	0.0052	0.1826	0.1925	0.0089	0.0025	0.0096	0.0055	0.0156	0.0031	0.0064	0.0148	0.1262	0.188	0.0036	0.0013	0.0102	0.0087	0.0097	0.0049	0.0114	0.0047	0.003
1	rs1417981	58800141	0.83	0.326509998324372	0.81	0.49521423796015	0.0986320172180312	0.156539983186341	0.0027	0.0036	0.0186	0.1523	0.0053	0.1811	0.1933	0.009	0.0026	0.0097	0.0056	0.0156	0.0032	0.0066	0.015	0.1259	0.1873	0.0035	0.0015	0.0102	0.0088	0.0096	0.0051	0.0115	0.005	0.0031
1	rs79447694	58801118	0.83	0.326509998324372	0.81	0.49521423796015	0.0516389385499805	0.144051042137703	0.0026	0.0035	0.0193	0.151	0.0055	0.1787	0.194	0.0094	0.0027	0.0095	0.0057	0.0156	0.0035	0.007	0.0153	0.1261	0.187	0.0034	0.0016	0.01	0.009	0.0093	0.0056	0.0116	0.0054	0.0032
1	rs1236920	58801396	0.83	0.326509998324372	0.82	0.448736318624531	0.0511874842074611	0.154719472733472	0.0025	0.0036	0.0193	0.1501	0.0056	0.1781	0.1942	0.0096	0.0027	0.0094	0.0058	0.0157	0.0036	0.0071	0.0154	0.1264	0.1869	0.0033	0.0017	0.0099	0.0092	0.0092	0.0058	0.0117	0.0055	0.0031
1	rs1924569	58801506	0.83	0.326509998324372	0.82	0.448736318624531	0.0576984924752009	0.152621024875718	0.0025	0.0036	0.0193	0.1497	0.0057	0.1779	0.1943	0.0096	0.0028	0.0093	0.0058	0.0158	0.0036	0.0072	0.0155	0.1264	0.1868	0.0033	0.0017	0.0099	0.0093	0.0092	0.006	0.0118	0.0056	0.0031
1	rs1213646	58802060	0.83	0.326509998324372	0.83	0.405269641990714	0.0519077256192894	0.125859462120879	0.0026	0.0037	0.0193	0.1484	0.0058	0.1771	0.1948	0.01	0.0027	0.0092	0.006	0.0161	0.0037	0.0075	0.0154	0.1256	0.1866	0.0034	0.0018	0.0098	0.0097	0.0092	0.0066	0.0118	0.006	0.003
1	rs10493239	58805941	0.83	0.326509998324372	0.83	0.405269641990714	0.0538328110707608	0.140710388880104	0.0027	0.0037	0.0194	0.1482	0.0058	0.1772	0.1944	0.0101	0.0027	0.0092	0.006	0.0161	0.0037	0.0076	0.0153	0.1253	0.1866	0.0034	0.0018	0.0098	0.0098	0.0093	0.0066	0.0117	0.0062	0.003
1	rs3861824	58807217	0.83	0.326509998324372	0.82	0.448736318624531	0.0504574822136892	0.13212349450214	0.0027	0.0037	0.0195	0.1482	0.0058	0.1772	0.1944	0.0101	0.0027	0.0092	0.006	0.0161	0.0037	0.0076	0.0153	0.1253	0.1867	0.0034	0.0018	0.0097	0.0098	0.0093	0.0067	0.0117	0.0062	0.003
1	rs1213651	58809669	0.83	0.326509998324372	0.82	0.448736318624531	0.04711725241066	0.121980365065198	0.0027	0.0037	0.0197	0.148	0.0059	0.1771	0.1943	0.0101	0.0027	0.0092	0.0061	0.0161	0.0037	0.0076	0.0153	0.1249	0.1869	0.0034	0.0019	0.0097	0.0098	0.0094	0.0067	0.0118	0.0062	0.0029
1	rs1341747	58810115	0.83	0.326509998324372	0.82	0.448736318624531	0.0432722320276809	0.108265370041192	0.0027	0.0037	0.0197	0.148	0.0059	0.177	0.1942	0.0101	0.0027	0.0092	0.0061	0.0161	0.0037	0.0076	0.0153	0.1249	0.187	0.0034	0.0019	0.0096	0.0098	0.0094	0.0067	0.0118	0.0063	0.0029
1	rs12404503	58811029	0.83	0.326509998324372	0.82	0.448736318624531	0.0352589696093372	0.0876627292794626	0.0029	0.004	0.0206	0.1472	0.0061	0.1753	0.1951	0.0104	0.0028	0.0095	0.0061	0.0164	0.0038	0.0077	0.0152	0.1224	0.1869	0.0033	0.0021	0.0093	0.0096	0.0101	0.0072	0.0121	0.0066	0.0026
1	rs61778961	58819144	0.83	0.326509998324372	0.83	0.405269641990714	0.0961744553373844	0.0726535170803705	0.003	0.0039	0.0214	0.1455	0.0064	0.174	0.1957	0.0106	0.0028	0.01	0.006	0.0177	0.004	0.0078	0.0154	0.1203	0.1875	0.0033	0.0021	0.009	0.0096	0.0103	0.0075	0.0123	0.0068	0.0023
1	rs2093865	58820185	0.83	0.326509998324372	0.83	0.405269641990714	0.099554009726929	0.0740880721507569	0.003	0.0039	0.0215	0.1455	0.0064	0.174	0.1957	0.0106	0.0028	0.01	0.006	0.0178	0.004	0.0078	0.0154	0.1203	0.1875	0.0033	0.0021	0.009	0.0096	0.0103	0.0075	0.0123	0.0068	0.0023
1	rs61778962	58823620	0.83	0.326509998324372	0.83	0.405269641990714	0.101024823912523	0.0727249699591535	0.003	0.0039	0.0214	0.1455	0.0064	0.1739	0.1957	0.0106	0.0028	0.01	0.006	0.0178	0.004	0.0078	0.0154	0.1201	0.1875	0.0032	0.0021	0.009	0.0097	0.0103	0.0075	0.0124	0.0068	0.0023
1	rs12563799	58825516	0.83	0.326509998324372	0.83	0.405269641990714	0.104562214420217	0.0710889082410334	0.003	0.0039	0.0214	0.1456	0.0064	0.1739	0.1958	0.0106	0.0028	0.01	0.006	0.0179	0.004	0.0078	0.0154	0.12	0.1875	0.0032	0.0021	0.009	0.0097	0.0103	0.0076	0.0124	0.0068	0.0023
1	rs1213659	58827046	0.83	0.326509998324372	0.83	0.405269641990714	0.102143315704456	0.0706646464046577	0.003	0.0039	0.0214	0.1456	0.0065	0.1737	0.1958	0.0107	0.0027	0.0101	0.0059	0.018	0.0041	0.0079	0.0154	0.1196	0.1871	0.0033	0.0021	0.009	0.0098	0.0104	0.0076	0.0125	0.0068	0.0023
1	rs77886861	58833908	0.83	0.326509998324372	0.83	0.405269641990714	0.108961800700946	0.0733693493488562	0.003	0.0039	0.0214	0.1455	0.0065	0.1738	0.1959	0.0107	0.0027	0.0102	0.0059	0.0182	0.0041	0.0079	0.0155	0.1194	0.1867	0.0033	0.0021	0.009	0.0099	0.0105	0.0076	0.0125	0.0068	0.0023
1	rs12028180	58833911	0.83	0.326509998324372	0.83	0.405269641990714	0.108961800700946	0.0733693493488562	0.003	0.0039	0.0214	0.1455	0.0065	0.1738	0.1959	0.0107	0.0027	0.0102	0.0059	0.0182	0.0041	0.0079	0.0155	0.1194	0.1867	0.0033	0.0021	0.009	0.0099	0.0105	0.0076	0.0125	0.0068	0.0023
1	rs7528807	58848647	0.83	0.326509998324372	0.83	0.405269641990714	0.110901437975591	0.0677244383514736	0.0031	0.0039	0.0214	0.1453	0.0065	0.1739	0.1958	0.0107	0.0027	0.0102	0.0059	0.0184	0.0041	0.0079	0.0155	0.1194	0.1865	0.0032	0.0021	0.0089	0.0099	0.0105	0.0076	0.0126	0.0068	0.0023
1	rs72914340	58858413	0.83	0.326509998324372	0.83	0.405269641990714	0.139788729378445	0.0571387447713497	0.0032	0.0038	0.0216	0.1431	0.0066	0.1741	0.196	0.0105	0.0027	0.0104	0.0059	0.0195	0.0043	0.008	0.0158	0.12	0.1851	0.003	0.0021	0.0088	0.0097	0.0114	0.0078	0.0131	0.0067	0.0022
1	rs111999640	58859413	0.83	0.326509998324372	0.83	0.405269641990714	0.143068288684605	0.0568807159807942	0.0032	0.0038	0.0216	0.1429	0.0066	0.1741	0.196	0.0104	0.0027	0.0104	0.0059	0.0195	0.0043	0.008	0.0158	0.1201	0.185	0.003	0.0021	0.0088	0.0097	0.0114	0.0078	0.0131	0.0067	0.0022
1	rs338928	58860237	0.83	0.326509998324372	0.83	0.405269641990714	0.150655015629717	0.05791583074535	0.0032	0.0038	0.0217	0.1427	0.0066	0.1741	0.196	0.0104	0.0027	0.0104	0.0059	0.0197	0.0043	0.008	0.0158	0.1201	0.1848	0.003	0.0021	0.0087	0.0097	0.0115	0.0078	0.0132	0.0067	0.0022
1	rs79896940	58860533	0.83	0.326509998324372	0.83	0.405269641990714	0.147500918694257	0.0580457816552925	0.0032	0.0038	0.0217	0.1427	0.0066	0.1744	0.1961	0.0104	0.0027	0.0104	0.0059	0.0197	0.0043	0.008	0.0157	0.1201	0.1848	0.003	0.0021	0.0087	0.0096	0.0115	0.0078	0.0132	0.0067	0.0022
1	rs7534690	58860791	0.83	0.326509998324372	0.83	0.405269641990714	0.15108517758694	0.0641568089496956	0.0031	0.0038	0.0217	0.1427	0.0066	0.1748	0.1962	0.0103	0.0027	0.0104	0.0059	0.0197	0.0043	0.008	0.0156	0.1199	0.185	0.0029	0.0021	0.0086	0.0093	0.0116	0.0078	0.0132	0.0067	0.0022
1	rs116813884	58863384	0.83	0.326509998324372	0.83	0.405269641990714	0.141948775962552	0.06093606042113	0.0031	0.0037	0.0218	0.1424	0.0065	0.1745	0.1967	0.0103	0.0027	0.0104	0.006	0.0198	0.0043	0.008	0.0156	0.1198	0.1847	0.0029	0.0021	0.0086	0.0093	0.0116	0.0078	0.0133	0.0067	0.0022
1	rs849480	58864460	0.84	0.289034762536342	0.83	0.405269641990714	0.13195634963902	0.0503497626965575	0.003	0.0036	0.0221	0.1415	0.0064	0.1747	0.1982	0.0101	0.0027	0.0103	0.0058	0.0202	0.0043	0.008	0.0156	0.1197	0.1839	0.0028	0.002	0.0086	0.0095	0.0117	0.008	0.0135	0.0067	0.0022
1	rs338919	58865399	0.85	0.254661707966279	0.83	0.405269641990714	0.116281079393933	0.032906986185002	0.0027	0.0034	0.0226	0.139	0.006	0.175	0.202	0.01	0.0025	0.01	0.0054	0.0211	0.0042	0.0079	0.0155	0.1195	0.1819	0.0028	0.002	0.0086	0.0099	0.012	0.0083	0.0138	0.0066	0.0022
1	rs115892409	58868627	0.87	0.194736090082605	0.83	0.405269641990714	0.104191845781579	0.0303291330216578	0.0027	0.0031	0.0233	0.1373	0.0056	0.1738	0.2079	0.0095	0.0022	0.0094	0.005	0.022	0.0037	0.0075	0.0152	0.1188	0.1807	0.0025	0.0019	0.0087	0.0103	0.013	0.0079	0.0146	0.0064	0.0019
1	rs338914	58871373	0.87	0.194736090082605	0.83	0.405269641990714	0.104350475096526	0.0311119416207956	0.0027	0.0031	0.0233	0.1372	0.0056	0.1737	0.2081	0.0095	0.0022	0.0093	0.005	0.0221	0.0037	0.0075	0.0151	0.1188	0.1806	0.0025	0.0019	0.0087	0.0103	0.013	0.0079	0.0147	0.0064	0.0019
1	rs10465839	58872522	0.87	0.194736090082605	0.83	0.405269641990714	0.103164413225656	0.0304264771857121	0.0027	0.0031	0.0233	0.1372	0.0056	0.1737	0.2082	0.0095	0.0022	0.0093	0.005	0.0221	0.0037	0.0075	0.0151	0.1188	0.1806	0.0025	0.0019	0.0087	0.0103	0.013	0.0079	0.0147	0.0064	0.0019
1	rs78990086	58875590	0.87	0.194736090082605	0.83	0.405269641990714	0.13677295523034	0.0385135930593021	0.0028	0.003	0.0236	0.1363	0.0055	0.1726	0.2101	0.0094	0.0021	0.0092	0.0049	0.0229	0.0035	0.0074	0.0151	0.1185	0.1802	0.0023	0.0019	0.0087	0.0106	0.0136	0.0077	0.015	0.0061	0.0018
1	rs78377116	58878217	0.87	0.194736090082605	0.83	0.405269641990714	0.162870574546675	0.0421700959284025	0.0028	0.003	0.0238	0.1356	0.0054	0.172	0.2111	0.0094	0.0021	0.0092	0.0048	0.0234	0.0034	0.0073	0.0151	0.1183	0.1799	0.0022	0.0018	0.0087	0.0108	0.014	0.0076	0.0153	0.006	0.0018
1	rs114163947	58882490	0.87	0.194736090082605	0.83	0.405269641990714	0.166739451817402	0.0407675332562023	0.0028	0.003	0.0238	0.1355	0.0054	0.1719	0.2114	0.0094	0.002	0.0092	0.0049	0.0234	0.0033	0.0073	0.0151	0.1182	0.1798	0.0022	0.0018	0.0088	0.0108	0.0141	0.0076	0.0153	0.006	0.0018
1	rs72669846	58883610	0.87	0.194736090082605	0.83	0.405269641990714	0.168252483433349	0.039221999549062	0.0028	0.003	0.0239	0.1355	0.0054	0.1719	0.2114	0.0094	0.002	0.0092	0.0049	0.0235	0.0033	0.0073	0.0151	0.1182	0.1798	0.0022	0.0018	0.0088	0.0108	0.0141	0.0076	0.0153	0.006	0.0018
1	rs11582638	58884883	0.87	0.194736090082605	0.83	0.405269641990714	0.169135819228808	0.0386765537187849	0.0028	0.003	0.0239	0.1354	0.0054	0.1719	0.2115	0.0093	0.002	0.0092	0.0048	0.0235	0.0033	0.0073	0.0151	0.1182	0.1798	0.0022	0.0018	0.0088	0.0109	0.014	0.0076	0.0153	0.006	0.0018
1	rs706423	58888234	0.87	0.194736090082605	0.83	0.405269641990714	0.17826339649829	0.0377034631139029	0.0028	0.003	0.0239	0.1351	0.0053	0.172	0.2118	0.0092	0.002	0.0091	0.0048	0.0235	0.0033	0.0073	0.0151	0.119	0.1797	0.0022	0.0018	0.0084	0.0112	0.0137	0.0075	0.0154	0.006	0.0018
1	rs706435	58908112	0.87	0.194736090082605	0.83	0.405269641990714	0.204701271789533	0.0628063109360394	0.0028	0.003	0.0248	0.1336	0.0051	0.1724	0.2136	0.0089	0.0018	0.009	0.0048	0.0241	0.0032	0.0069	0.0154	0.1191	0.1782	0.0021	0.0019	0.0081	0.0111	0.0142	0.0073	0.016	0.0059	0.0018
1	rs79864403	58911601	0.87	0.194736090082605	0.83	0.405269641990714	0.186581439248767	0.0803870185287636	0.0028	0.0029	0.0249	0.1331	0.005	0.1729	0.2148	0.0086	0.0017	0.0088	0.0047	0.0241	0.0031	0.0067	0.0156	0.1185	0.1778	0.0021	0.0018	0.0079	0.0113	0.0145	0.007	0.0166	0.0058	0.0018
1	rs822169	58912438	0.87	0.194736090082605	0.83	0.405269641990714	0.176989119555722	0.111212169962147	0.0029	0.0028	0.0252	0.1325	0.0048	0.1734	0.2162	0.0083	0.0016	0.0086	0.0046	0.0243	0.003	0.0064	0.0159	0.1178	0.1772	0.0022	0.0018	0.0076	0.0116	0.0149	0.0068	0.0173	0.0058	0.0018
1	rs706448	58912575	0.87	0.194736090082605	0.83	0.405269641990714	0.170341482658174	0.133933836573593	0.0028	0.0028	0.0252	0.1323	0.0048	0.1738	0.2164	0.0083	0.0015	0.0085	0.0046	0.0243	0.0029	0.0064	0.016	0.1177	0.1772	0.0021	0.0018	0.0076	0.0115	0.0149	0.0067	0.0175	0.0058	0.0017
1	rs706449	58913469	0.87	0.194736090082605	0.83	0.405269641990714	0.264283225227582	0.189327999728756	0.0027	0.0026	0.0256	0.131	0.0044	0.1735	0.2176	0.0079	0.0013	0.0078	0.0045	0.025	0.0024	0.0062	0.0161	0.1176	0.1785	0.0019	0.0016	0.0076	0.0118	0.0155	0.0068	0.0179	0.0057	0.0016
1	rs10889092	58915024	0.87	0.194736090082605	0.83	0.405269641990714	0.405079847584457	0.370242261259299	0.0024	0.0026	0.0263	0.1306	0.0041	0.1732	0.2177	0.0078	0.001	0.0073	0.0045	0.0263	0.0017	0.0056	0.0166	0.1182	0.1781	0.0015	0.0013	0.0077	0.0118	0.0169	0.0062	0.0192	0.0053	0.0014
1	rs706450	58915624	0.87	0.194736090082605	0.83	0.405269641990714	0.438730903374311	0.401573417502312	0.0024	0.0026	0.0263	0.1306	0.0041	0.1734	0.2176	0.0079	0.001	0.0073	0.0045	0.0265	0.0016	0.0055	0.0166	0.1183	0.1776	0.0015	0.0012	0.0077	0.0118	0.017	0.0062	0.0193	0.0054	0.0013
1	rs706454	58919090	0.87	0.194736090082605	0.82	0.448736318624531	0.49456638451488	0.572302674728088	0.0023	0.0025	0.0268	0.1306	0.0041	0.1742	0.2172	0.0081	9e-04	0.007	0.0044	0.0268	0.0015	0.0055	0.0165	0.1189	0.1762	0.0014	0.0011	0.0078	0.0119	0.0173	0.0061	0.0196	0.0056	0.0012
1	rs706459	58922216	0.88	0.168925028033099	0.82	0.448736318624531	0.575390467425831	0.664377797208377	0.0023	0.0025	0.027	0.1307	0.0041	0.1741	0.218	0.0082	7e-04	0.0069	0.0042	0.027	0.0013	0.0054	0.0165	0.1182	0.1763	0.0014	0.0011	0.0079	0.0119	0.0177	0.0059	0.0198	0.0056	0.0011
1	rs706461	58922417	0.87	0.194736090082605	0.82	0.448736318624531	0.591260845538944	0.710682260764555	0.0022	0.0025	0.0272	0.1307	0.0041	0.1737	0.2183	0.0082	7e-04	0.0069	0.0042	0.027	0.0013	0.0054	0.0165	0.1181	0.1763	0.0014	0.001	0.0075	0.0119	0.0177	0.0059	0.0198	0.0058	0.0011
1	rs7556643	58922482	0.87	0.194736090082605	0.82	0.448736318624531	0.586084366584772	0.69655395532931	0.0022	0.0025	0.0272	0.1307	0.0041	0.1737	0.2183	0.0082	7e-04	0.0069	0.0042	0.027	0.0013	0.0054	0.0165	0.1181	0.1763	0.0014	0.001	0.0075	0.0119	0.0178	0.0059	0.0198	0.0058	0.0011
1	rs72669879	58928888	0.88	0.168925028033099	0.82	0.448736318624531	0.549784154456943	0.704130726449171	0.002	0.0025	0.0271	0.1304	0.0041	0.1737	0.2185	0.0082	7e-04	0.0069	0.0041	0.0269	0.0013	0.0054	0.0166	0.1181	0.1768	0.0013	0.001	0.0076	0.0122	0.0178	0.0059	0.0198	0.0056	0.0011
1	rs338248	58931305	0.88	0.168925028033099	0.82	0.448736318624531	0.555338812268394	0.739878365398472	0.002	0.0025	0.0271	0.1303	0.0041	0.1736	0.2186	0.0082	7e-04	0.0069	0.0041	0.0269	0.0013	0.0054	0.0166	0.1181	0.1769	0.0013	0.001	0.0076	0.0122	0.0179	0.0058	0.0198	0.0056	0.0011
1	rs697590	58933274	0.88	0.168925028033099	0.81	0.49521423796015	0.545306786687456	0.736271031231233	0.0019	0.0025	0.0271	0.1302	0.0041	0.1736	0.2186	0.0082	7e-04	0.0069	0.0041	0.0269	0.0013	0.0054	0.0166	0.1181	0.1771	0.0013	0.001	0.0076	0.0122	0.0179	0.0058	0.0198	0.0056	0.001
1	rs116633993	58934259	0.88	0.168925028033099	0.81	0.49521423796015	0.528023409634496	0.705618519733475	0.0019	0.0025	0.027	0.1302	0.0041	0.1735	0.2187	0.0082	7e-04	0.0069	0.0041	0.0269	0.0013	0.0054	0.0166	0.1181	0.1771	0.0013	0.001	0.0076	0.0122	0.0179	0.0058	0.0199	0.0056	0.001
1	rs12407003	58939634	0.87	0.194736090082605	0.81	0.49521423796015	0.618085266907518	0.814040961036297	0.0017	0.0022	0.0269	0.1292	0.0041	0.1696	0.2229	0.0086	6e-04	0.0072	0.0039	0.0273	0.0011	0.0051	0.0167	0.1185	0.1767	0.0012	8e-04	0.0075	0.0122	0.0192	0.0053	0.0209	0.0052	9e-04
1	rs75668511	58942656	0.87	0.194736090082605	0.81	0.49521423796015	0.600301659938694	0.804228884947296	0.0017	0.0022	0.0269	0.1291	0.0042	0.1695	0.2227	0.0086	6e-04	0.0072	0.004	0.0273	0.0011	0.0052	0.0167	0.1185	0.1767	0.0013	8e-04	0.0074	0.0122	0.0192	0.0054	0.0209	0.0053	9e-04
1	rs72669898	58944436	0.87	0.194736090082605	0.81	0.49521423796015	0.597143869489054	0.821262651530228	0.0017	0.0022	0.027	0.1291	0.0042	0.1693	0.2226	0.0086	6e-04	0.0073	0.0041	0.0273	0.0011	0.0052	0.0167	0.1184	0.1767	0.0013	8e-04	0.0074	0.0122	0.0192	0.0054	0.0209	0.0053	0.001
1	rs12088149	58944833	0.87	0.194736090082605	0.81	0.49521423796015	0.599958049095159	0.846565716676542	0.0017	0.0022	0.027	0.1291	0.0042	0.1693	0.2226	0.0086	6e-04	0.0073	0.0041	0.0273	0.0011	0.0052	0.0167	0.1184	0.1767	0.0013	8e-04	0.0074	0.0122	0.0192	0.0054	0.0209	0.0053	0.001
1	rs11207239	58947961	0.87	0.194736090082605	0.81	0.49521423796015	0.602984941690685	0.85819015245219	0.0017	0.0022	0.027	0.129	0.0042	0.1693	0.2225	0.0086	6e-04	0.0073	0.0041	0.0273	0.0011	0.0052	0.0167	0.1185	0.1768	0.0013	8e-04	0.0074	0.0122	0.0192	0.0054	0.0209	0.0053	0.001
1	rs61781783	58951759	0.87	0.194736090082605	0.81	0.49521423796015	0.603604944823868	0.848268578235953	0.0017	0.0022	0.027	0.129	0.0042	0.1693	0.2224	0.0086	6e-04	0.0073	0.0041	0.0273	0.0011	0.0052	0.0167	0.1185	0.1768	0.0013	8e-04	0.0074	0.0122	0.0192	0.0054	0.0209	0.0053	0.001
1	rs116790145	58963033	0.87	0.194736090082605	0.81	0.49521423796015	0.603329351585387	0.84733965667998	0.0017	0.0022	0.027	0.129	0.0042	0.1693	0.2224	0.0086	6e-04	0.0073	0.0041	0.0273	0.0011	0.0052	0.0167	0.1185	0.1768	0.0013	8e-04	0.0074	0.0122	0.0192	0.0054	0.0209	0.0053	0.001
1	rs17117628	58980806	0.87	0.194736090082605	0.81	0.49521423796015	0.611206481967267	0.849507468377924	0.0017	0.0022	0.027	0.1289	0.0042	0.1693	0.2224	0.0086	6e-04	0.0073	0.0041	0.0273	0.0011	0.0052	0.0167	0.1185	0.1769	0.0013	8e-04	0.0074	0.0122	0.0192	0.0054	0.0209	0.0053	0.001
1	rs11581395	58982787	0.87	0.194736090082605	0.81	0.49521423796015	0.611691698157746	0.850281964890229	0.0017	0.0022	0.027	0.1289	0.0042	0.1693	0.2224	0.0086	6e-04	0.0073	0.0041	0.0273	0.0011	0.0052	0.0167	0.1185	0.1769	0.0013	8e-04	0.0074	0.0122	0.0192	0.0054	0.0209	0.0053	0.001
1	rs17117643	58994951	0.87	0.194736090082605	0.81	0.49521423796015	0.622481066386913	0.84146140013818	0.0017	0.0022	0.027	0.1289	0.0042	0.1692	0.2225	0.0086	6e-04	0.0073	0.0041	0.0273	0.0011	0.0052	0.0167	0.1185	0.177	0.0013	8e-04	0.0074	0.0122	0.0192	0.0054	0.0209	0.0053	0.001
1	rs2271004	58996203	0.87	0.194736090082605	0.81	0.49521423796015	0.622620849389118	0.841770569934195	0.0017	0.0022	0.027	0.1289	0.0042	0.1692	0.2225	0.0086	6e-04	0.0073	0.0041	0.0273	0.0011	0.0052	0.0167	0.1185	0.177	0.0013	8e-04	0.0074	0.0122	0.0192	0.0054	0.0209	0.0053	0.001
1	rs34404284	58999098	0.87	0.194736090082605	0.81	0.49521423796015	0.622411180277612	0.84146140013818	0.0017	0.0022	0.027	0.1289	0.0042	0.1692	0.2225	0.0086	6e-04	0.0073	0.0041	0.0273	0.0011	0.0052	0.0167	0.1185	0.177	0.0013	8e-04	0.0074	0.0122	0.0192	0.0054	0.0209	0.0053	0.001
1	rs17117678	58999651	0.87	0.194736090082605	0.81	0.49521423796015	0.621502988019886	0.839761388845659	0.0017	0.0022	0.027	0.1289	0.0042	0.1692	0.2225	0.0086	6e-04	0.0073	0.0041	0.0273	0.0011	0.0052	0.0167	0.1185	0.177	0.0013	8e-04	0.0074	0.0122	0.0192	0.0054	0.0209	0.0053	0.001
1	rs17117720	59004617	0.87	0.194736090082605	0.81	0.49521423796015	0.609959596621914	0.800249943806615	0.0017	0.0022	0.027	0.1289	0.0042	0.1693	0.2225	0.0086	6e-04	0.0073	0.0041	0.0273	0.0011	0.0052	0.0167	0.1185	0.177	0.0013	8e-04	0.0074	0.0122	0.0192	0.0054	0.0209	0.0053	9e-04
1	rs115513802	59007461	0.87	0.194736090082605	0.81	0.49521423796015	0.602778339308326	0.796886426463385	0.0016	0.0022	0.027	0.1289	0.0042	0.1693	0.2225	0.0086	6e-04	0.0073	0.0041	0.0273	0.0011	0.0052	0.0167	0.1185	0.177	0.0013	8e-04	0.0074	0.0122	0.0192	0.0054	0.0209	0.0052	9e-04
1	rs72672245	59008700	0.87	0.194736090082605	0.81	0.49521423796015	0.599820630202592	0.780722933171924	0.0016	0.0022	0.027	0.1289	0.0042	0.1693	0.2225	0.0086	6e-04	0.0073	0.004	0.0273	0.0011	0.0052	0.0166	0.1185	0.177	0.0013	8e-04	0.0074	0.0122	0.0193	0.0054	0.0209	0.0052	9e-04
1	rs7547036	59014333	0.87	0.194736090082605	0.81	0.49521423796015	0.59344672754852	0.80070883848561	0.0016	0.0021	0.0269	0.1289	0.0042	0.1693	0.2227	0.0086	6e-04	0.0073	0.004	0.0272	0.0011	0.0052	0.0166	0.1186	0.1771	0.0013	8e-04	0.0074	0.0122	0.0193	0.0053	0.021	0.0052	9e-04
1	rs593279	59017597	0.87	0.194736090082605	0.81	0.49521423796015	0.592148409448419	0.799791105033799	0.0016	0.0021	0.0269	0.1289	0.0042	0.1693	0.2227	0.0086	6e-04	0.0073	0.004	0.0272	0.0011	0.0052	0.0166	0.1186	0.1771	0.0013	8e-04	0.0074	0.0122	0.0193	0.0053	0.021	0.0052	9e-04
1	rs11207262	59037867	0.87	0.194736090082605	0.81	0.49521423796015	0.629206850819355	0.861606185439397	0.0016	0.0021	0.0268	0.1289	0.0043	0.1693	0.2231	0.0085	5e-04	0.0071	0.0039	0.0273	0.0011	0.0052	0.0166	0.119	0.1768	0.0012	8e-04	0.0075	0.0122	0.0195	0.0051	0.0211	0.0052	8e-04
1	rs76438629	59039944	0.87	0.194736090082605	0.81	0.49521423796015	0.618015607508103	0.862849071888912	0.0016	0.0021	0.0268	0.1291	0.0043	0.1692	0.2232	0.0085	5e-04	0.007	0.0039	0.0273	0.0011	0.0051	0.0166	0.119	0.1768	0.0012	8e-04	0.0075	0.0122	0.0195	0.0051	0.0211	0.0052	8e-04
1	rs12121124	59042001	0.87	0.194736090082605	0.81	0.49521423796015	0.621572827388343	0.870625440766167	0.0015	0.0021	0.0268	0.1292	0.0043	0.1691	0.2232	0.0085	5e-04	0.007	0.0039	0.0274	0.0011	0.0051	0.0166	0.119	0.1768	0.0012	8e-04	0.0075	0.0122	0.0195	0.0051	0.0211	0.0052	8e-04
1	rs14008	59042181	0.87	0.194736090082605	0.81	0.49521423796015	0.621922078171111	0.87124816827015	0.0015	0.0021	0.0267	0.1292	0.0043	0.1691	0.2232	0.0085	5e-04	0.007	0.0039	0.0274	0.0011	0.0051	0.0166	0.119	0.1768	0.0012	8e-04	0.0075	0.0122	0.0195	0.0051	0.0211	0.0052	8e-04
1	rs35075952	59042311	0.87	0.194736090082605	0.81	0.49521423796015	0.622341297763012	0.866579940369392	0.0015	0.0021	0.0267	0.1292	0.0043	0.1691	0.2232	0.0085	5e-04	0.007	0.0039	0.0274	0.0011	0.0051	0.0166	0.119	0.1768	0.0012	8e-04	0.0075	0.0122	0.0195	0.0051	0.0211	0.0052	8e-04
1	rs1062964	59042388	0.87	0.194736090082605	0.81	0.49521423796015	0.621852220822909	0.865335949893207	0.0015	0.0021	0.0267	0.1292	0.0043	0.1691	0.2232	0.0085	5e-04	0.007	0.0039	0.0274	0.0011	0.0051	0.0166	0.119	0.1768	0.0012	8e-04	0.0075	0.0122	0.0195	0.0051	0.0211	0.0052	8e-04
1	rs61779297	59043794	0.87	0.194736090082605	0.81	0.49521423796015	0.6205256145322	0.852761335028112	0.0015	0.0021	0.0267	0.1292	0.0043	0.1691	0.2232	0.0085	5e-04	0.007	0.0039	0.0274	0.0011	0.0051	0.0166	0.119	0.1768	0.0012	8e-04	0.0075	0.0122	0.0195	0.0051	0.0211	0.0052	8e-04
1	rs17117853	59050176	0.87	0.194736090082605	0.81	0.49521423796015	0.614537233403449	0.824031952889928	0.0015	0.0021	0.0267	0.1292	0.0043	0.1691	0.2232	0.0085	5e-04	0.007	0.0039	0.0274	0.0011	0.0051	0.0166	0.119	0.1768	0.0013	8e-04	0.0075	0.0122	0.0194	0.0051	0.0211	0.0052	8e-04
1	rs79227420	59056882	0.87	0.194736090082605	0.81	0.49521423796015	0.587444550315074	0.71829297141141	0.0015	0.0021	0.0266	0.129	0.0043	0.1687	0.2232	0.0086	5e-04	0.0072	0.004	0.0274	0.0012	0.0051	0.0166	0.119	0.1769	0.0013	9e-04	0.0075	0.0121	0.0194	0.005	0.0212	0.0053	8e-04
1	rs35989383	59057231	0.87	0.194736090082605	0.81	0.49521423796015	0.588125190923328	0.701751721258801	0.0015	0.0021	0.0265	0.1289	0.0043	0.1687	0.2232	0.0086	5e-04	0.0072	0.0041	0.0274	0.0012	0.0051	0.0166	0.119	0.1769	0.0014	9e-04	0.0075	0.0121	0.0194	0.005	0.0212	0.0053	8e-04
1	rs151312	59063483	0.87	0.194736090082605	0.81	0.49521423796015	0.63836729136889	0.643753768965199	0.0013	0.0021	0.0261	0.1278	0.0044	0.1674	0.223	0.009	6e-04	0.0078	0.0047	0.0275	0.0016	0.0049	0.0167	0.1189	0.177	0.0017	0.0011	0.0076	0.012	0.0191	0.0049	0.0215	0.0058	9e-04
1	rs72674195	59063915	0.87	0.194736090082605	0.81	0.49521423796015	0.63342723962577	0.625018171236135	0.0012	0.0021	0.0261	0.1278	0.0044	0.1674	0.223	0.009	6e-04	0.0078	0.0047	0.0275	0.0016	0.0049	0.0167	0.1189	0.177	0.0017	0.0011	0.0076	0.012	0.0192	0.0049	0.0215	0.0058	9e-04
1	rs12745094	59075102	0.87	0.194736090082605	0.81	0.49521423796015	0.63082314360611	0.602966854583027	0.0012	0.0022	0.0261	0.1275	0.0045	0.1676	0.2229	0.0091	6e-04	0.0079	0.0049	0.0274	0.0017	0.0049	0.0167	0.1184	0.1765	0.0017	0.0011	0.0076	0.012	0.0194	0.0049	0.0216	0.0058	9e-04
1	rs75457175	59078656	0.87	0.194736090082605	0.81	0.49521423796015	0.640560614240911	0.591654959917611	0.0013	0.0022	0.0262	0.1275	0.0046	0.1676	0.2228	0.0091	6e-04	0.0079	0.005	0.0274	0.0017	0.0049	0.0166	0.1182	0.1761	0.0017	0.0012	0.0076	0.012	0.0195	0.0049	0.0217	0.0059	9e-04
1	rs6587832	59083427	0.87	0.194736090082605	0.81	0.49521423796015	0.676479692070645	0.595515291962389	0.0013	0.0023	0.0262	0.1274	0.0047	0.1676	0.2227	0.0092	7e-04	0.0079	0.0052	0.0275	0.0018	0.0049	0.0165	0.118	0.1754	0.0018	0.0012	0.0076	0.012	0.0197	0.005	0.022	0.0059	0.001
1	rs72676713	59085705	0.87	0.194736090082605	0.81	0.49521423796015	0.656940334148969	0.593941838942692	0.0013	0.0023	0.0263	0.1275	0.0047	0.1674	0.2226	0.0092	7e-04	0.008	0.0052	0.0275	0.0018	0.0049	0.0166	0.118	0.1751	0.0018	0.0012	0.0076	0.0119	0.0197	0.0049	0.0221	0.0059	0.001
1	rs72676722	59091880	0.87	0.194736090082605	0.82	0.448736318624531	0.658158446835102	0.603110369996261	0.0013	0.0023	0.0264	0.1275	0.0049	0.167	0.2223	0.0093	7e-04	0.008	0.0053	0.0276	0.0019	0.005	0.0166	0.1179	0.1746	0.0018	0.0013	0.0075	0.0117	0.0198	0.0049	0.0224	0.0059	0.001
1	rs34204484	59095562	0.87	0.194736090082605	0.82	0.448736318624531	0.659592827240831	0.613176538488078	0.0014	0.0024	0.0265	0.1275	0.005	0.1668	0.2221	0.0093	7e-04	0.0081	0.0053	0.0277	0.0019	0.0051	0.0166	0.1179	0.1742	0.0018	0.0013	0.0075	0.0116	0.0199	0.0049	0.0226	0.006	0.001
1	rs77727709	59102932	0.87	0.194736090082605	0.82	0.448736318624531	0.690771798869952	0.674671839768706	0.0015	0.0025	0.0267	0.1278	0.0054	0.1658	0.2214	0.0094	9e-04	0.0083	0.0054	0.028	0.0021	0.0052	0.0168	0.1178	0.1727	0.002	0.0015	0.0073	0.011	0.0201	0.0048	0.0234	0.0061	0.0011
1	rs114325919	59112586	0.87	0.194736090082605	0.83	0.405269641990714	0.701283497082743	0.701751721258801	0.0015	0.0025	0.0268	0.1279	0.0055	0.1654	0.2211	0.0094	9e-04	0.0084	0.0056	0.028	0.0022	0.0053	0.0169	0.1177	0.172	0.0021	0.0016	0.0072	0.0107	0.0202	0.0047	0.0237	0.0062	0.0011
1	rs232777	59125683	0.87	0.194736090082605	0.83	0.405269641990714	0.722967147643767	0.733117798200957	0.0015	0.0026	0.0269	0.128	0.0057	0.1651	0.2209	0.0094	9e-04	0.0085	0.0056	0.0281	0.0023	0.0054	0.0169	0.1177	0.1716	0.0022	0.0016	0.0072	0.0106	0.0203	0.0047	0.024	0.0063	0.0011
1	rs7525365	59127193	0.87	0.194736090082605	0.84	0.364737902801441	0.735575072523941	0.741533019458123	0.0015	0.0026	0.0269	0.128	0.0057	0.1651	0.2209	0.0094	9e-04	0.0085	0.0057	0.0281	0.0023	0.0054	0.0169	0.1177	0.1716	0.0022	0.0017	0.0072	0.0106	0.0203	0.0047	0.024	0.0063	0.0011
1	rs232787	59130407	0.87	0.194736090082605	0.84	0.364737902801441	0.737308639892566	0.732517520443968	0.0015	0.0026	0.0269	0.128	0.0057	0.1651	0.2208	0.0094	9e-04	0.0085	0.0057	0.0281	0.0023	0.0054	0.0169	0.1177	0.1715	0.0022	0.0017	0.0072	0.0106	0.0203	0.0047	0.024	0.0063	0.0011
1	rs7519086	59146416	0.87	0.194736090082605	0.83	0.405269641990714	0.72274288195655	0.72936784241714	0.0015	0.0026	0.0268	0.1279	0.0058	0.1651	0.2207	0.0094	0.001	0.0085	0.0057	0.0281	0.0023	0.0054	0.0171	0.1177	0.1712	0.0022	0.0017	0.0074	0.0106	0.0203	0.0047	0.024	0.0061	0.0011
1	rs12139511	59147926	0.87	0.194736090082605	0.83	0.405269641990714	0.723041909715725	0.730267444865262	0.0015	0.0026	0.0268	0.1279	0.0058	0.1651	0.2207	0.0094	0.001	0.0085	0.0057	0.0281	0.0023	0.0054	0.0171	0.1177	0.1712	0.0022	0.0017	0.0074	0.0106	0.0203	0.0047	0.024	0.0061	0.0011
1	rs6661922	59149838	0.87	0.194736090082605	0.83	0.405269641990714	0.722443908945099	0.72936784241714	0.0015	0.0026	0.0268	0.1279	0.0058	0.1651	0.2207	0.0094	0.001	0.0085	0.0057	0.0281	0.0023	0.0054	0.0171	0.1177	0.1712	0.0022	0.0017	0.0074	0.0106	0.0203	0.0047	0.024	0.0061	0.0011
1	rs41287662	59155337	0.87	0.194736090082605	0.83	0.405269641990714	0.716922793148339	0.720684354105279	0.0015	0.0026	0.0268	0.1279	0.0058	0.1651	0.2207	0.0094	0.001	0.0085	0.0057	0.0282	0.0023	0.0054	0.0171	0.1177	0.1712	0.0022	0.0017	0.0074	0.0106	0.0203	0.0047	0.024	0.0062	0.0011
1	rs2811893	59162148	0.87	0.194736090082605	0.83	0.405269641990714	0.738062925540762	0.733117798200957	0.0016	0.0027	0.0269	0.1276	0.0058	0.1648	0.2204	0.0095	0.001	0.0086	0.0057	0.0283	0.0023	0.0054	0.0173	0.1177	0.1709	0.0022	0.0018	0.0074	0.0105	0.0204	0.0047	0.0242	0.0063	0.0011
1	rs17507995	59175338	0.87	0.194736090082605	0.83	0.405269641990714	0.824267493012855	0.787118861259379	0.0016	0.0027	0.027	0.1268	0.0059	0.1643	0.2203	0.0096	0.001	0.0086	0.0057	0.0287	0.0024	0.0054	0.0176	0.1176	0.1707	0.0022	0.0019	0.0073	0.0104	0.0205	0.0048	0.0246	0.0064	0.0011
1	rs78906674	59176293	0.87	0.194736090082605	0.83	0.405269641990714	0.827436341307761	0.790015921953436	0.0016	0.0028	0.027	0.1268	0.0059	0.1643	0.2203	0.0096	0.001	0.0086	0.0057	0.0287	0.0024	0.0054	0.0176	0.1176	0.1707	0.0022	0.0019	0.0073	0.0104	0.0205	0.0048	0.0246	0.0064	0.0011
1	rs72678805	59180079	0.87	0.194736090082605	0.85	0.32706018639722	0.877946291403389	0.805607185317706	0.0016	0.0028	0.0271	0.1264	0.0059	0.1641	0.2201	0.0096	0.001	0.0086	0.0057	0.0288	0.0024	0.0054	0.0177	0.1175	0.1706	0.0022	0.0019	0.0073	0.0103	0.0206	0.0048	0.0248	0.0065	0.0011
1	rs115092542	59188451	0.87	0.194736090082605	0.86	0.29215087580064	1.00953043029313	0.871870987005779	0.0017	0.0029	0.0271	0.1255	0.006	0.1636	0.2199	0.0097	0.0011	0.0086	0.0058	0.0293	0.0024	0.0053	0.018	0.1174	0.1703	0.0021	0.002	0.0072	0.0102	0.0207	0.0049	0.0253	0.0067	0.0011
1	rs74710263	59190998	0.87	0.194736090082605	0.86	0.29215087580064	1.01963146382885	0.876545028826448	0.0017	0.0029	0.0271	0.1254	0.006	0.1636	0.2199	0.0097	0.0011	0.0086	0.0058	0.0293	0.0025	0.0054	0.018	0.1174	0.1703	0.0021	0.0021	0.0072	0.0102	0.0207	0.0049	0.0253	0.0067	0.0011
1	rs77678441	59191537	0.87	0.194736090082605	0.86	0.29215087580064	1.02066977854679	0.87732453239191	0.0017	0.0029	0.0271	0.1254	0.006	0.1636	0.2199	0.0097	0.0011	0.0086	0.0058	0.0293	0.0025	0.0054	0.018	0.1174	0.1703	0.0021	0.0021	0.0072	0.0102	0.0207	0.0049	0.0253	0.0067	0.0011
1	rs2760480	59203121	0.86	0.223270892544248	0.86	0.29215087580064	1.13746187104793	0.921828820389268	0.0017	0.0029	0.0272	0.125	0.0061	0.1631	0.2197	0.0098	0.0011	0.0087	0.0058	0.0296	0.0025	0.0054	0.0182	0.1173	0.1701	0.0021	0.0021	0.0072	0.0101	0.0207	0.0049	0.0256	0.0068	0.0011
1	rs1969772	59205102	0.87	0.194736090082605	0.86	0.29215087580064	1.15259500436002	0.896544572175486	0.0017	0.0029	0.0272	0.1249	0.0061	0.1629	0.2199	0.0098	0.0011	0.0088	0.0058	0.0296	0.0025	0.0054	0.0182	0.1173	0.17	0.0021	0.0021	0.0072	0.0101	0.0208	0.0049	0.0257	0.0068	0.0012
1	rs72678817	59206384	0.87	0.194736090082605	0.86	0.29215087580064	1.13466141032206	0.89419614244932	0.0017	0.0029	0.0272	0.1248	0.0061	0.1629	0.2198	0.0098	0.0011	0.0089	0.0058	0.0296	0.0025	0.0054	0.0182	0.1173	0.1699	0.0021	0.0021	0.0072	0.0101	0.0208	0.0049	0.0257	0.0068	0.0011
1	rs113038349	59212509	0.87	0.194736090082605	0.86	0.29215087580064	1.15250415253378	0.880599991491186	0.0017	0.0029	0.0272	0.1245	0.0062	0.1627	0.2198	0.0099	0.0011	0.009	0.0059	0.0297	0.0025	0.0055	0.0183	0.1172	0.1695	0.0021	0.0022	0.0073	0.0101	0.0209	0.005	0.0257	0.0069	0.0011
1	rs36061347	59220130	0.87	0.194736090082605	0.86	0.29215087580064	1.18025232244034	0.874674798525154	0.0017	0.0029	0.0271	0.1241	0.0063	0.1624	0.2197	0.0099	0.0011	0.0091	0.006	0.0298	0.0025	0.0056	0.0184	0.117	0.1691	0.0022	0.0022	0.0074	0.0101	0.021	0.005	0.0258	0.007	0.0011
1	rs10889118	59221647	0.87	0.194736090082605	0.87	0.259919603286658	1.22691439756291	0.865802403287811	0.0017	0.0029	0.0271	0.1241	0.0064	0.1624	0.2197	0.0099	0.0011	0.0091	0.006	0.0298	0.0025	0.0056	0.0182	0.117	0.169	0.0022	0.0022	0.0074	0.0101	0.021	0.0051	0.0257	0.007	0.0011
1	rs718679	59222132	0.87	0.194736090082605	0.87	0.259919603286658	1.21854699758314	0.858811041237386	0.0017	0.0029	0.0271	0.1241	0.0064	0.1624	0.2197	0.0099	0.0011	0.0091	0.006	0.0298	0.0025	0.0056	0.0182	0.1171	0.169	0.0022	0.0022	0.0074	0.0101	0.021	0.0051	0.0257	0.007	0.0011
1	rs6677589	59230033	0.87	0.194736090082605	0.87	0.259919603286658	1.06624923828827	0.835591673352517	0.0018	0.003	0.0272	0.1233	0.0068	0.1621	0.2174	0.0101	0.0012	0.0096	0.0062	0.0297	0.0027	0.0059	0.0185	0.118	0.1677	0.0023	0.0023	0.0077	0.0101	0.0212	0.0051	0.026	0.0073	0.0012
1	rs11207304	59230808	0.87	0.194736090082605	0.86	0.29215087580064	1.06959856646498	0.818956398276899	0.0018	0.003	0.0272	0.1229	0.0069	0.1615	0.2175	0.0102	0.0012	0.0096	0.0062	0.0298	0.0027	0.006	0.0185	0.1185	0.1675	0.0023	0.0023	0.0078	0.0102	0.0212	0.0052	0.0258	0.0073	0.0012
1	rs115343668	59231743	0.87	0.194736090082605	0.86	0.29215087580064	1.06316806357809	0.809745081986569	0.0018	0.003	0.0272	0.1229	0.0069	0.1614	0.2172	0.0103	0.0012	0.0096	0.0062	0.0298	0.0027	0.006	0.0185	0.1185	0.1675	0.0024	0.0023	0.0078	0.0102	0.0212	0.0052	0.0259	0.0074	0.0012
1	rs2811887	59237836	0.87	0.194736090082605	0.86	0.29215087580064	1.06290412960214	0.802698027345086	0.0018	0.003	0.0271	0.123	0.0069	0.1612	0.2164	0.0103	0.0012	0.0096	0.0063	0.0298	0.0028	0.006	0.0185	0.1186	0.1675	0.0024	0.0023	0.008	0.0104	0.0213	0.0052	0.026	0.0074	0.0012
1	rs55805512	59240455	0.87	0.194736090082605	0.86	0.29215087580064	1.08498868783494	0.796886426463385	0.0019	0.003	0.0271	0.1228	0.0071	0.1605	0.2144	0.0105	0.0012	0.0095	0.0064	0.0298	0.003	0.0061	0.0184	0.1193	0.167	0.0026	0.0023	0.0082	0.0106	0.0214	0.0056	0.0267	0.0076	0.0012
1	rs77632957	59243638	0.87	0.194736090082605	0.87	0.259919603286658	1.11146045147372	0.804841401128172	0.0019	0.0031	0.0271	0.1223	0.0073	0.1602	0.2125	0.011	0.0012	0.0094	0.0065	0.0299	0.0031	0.0063	0.0182	0.12	0.1661	0.0024	0.0022	0.0084	0.0109	0.0215	0.006	0.0274	0.0081	0.0012
1	rs4646999	59250452	0.87	0.194736090082605	0.87	0.259919603286658	1.14506389723102	0.783767218326635	0.0019	0.0032	0.027	0.122	0.0074	0.16	0.2114	0.0113	0.0012	0.0094	0.0066	0.03	0.0032	0.0064	0.0182	0.1204	0.1655	0.0023	0.0021	0.0087	0.0111	0.0216	0.0062	0.0277	0.0083	0.0012
1	rs2760501	59251097	0.87	0.194736090082605	0.87	0.259919603286658	1.15014299395866	0.774186355038103	0.0019	0.0031	0.027	0.1219	0.0074	0.1599	0.2117	0.0113	0.0012	0.0094	0.0066	0.03	0.0031	0.0064	0.0181	0.1203	0.1654	0.0023	0.0021	0.0088	0.0111	0.0216	0.0062	0.0277	0.0083	0.0012
1	rs2811841	59270156	0.87	0.194736090082605	0.87	0.259919603286658	1.19606610308795	0.776313245070125	0.0017	0.0032	0.027	0.1217	0.0075	0.1592	0.2113	0.0115	0.0012	0.0096	0.0066	0.0299	0.0031	0.0064	0.0179	0.1206	0.1656	0.0022	0.0021	0.009	0.0111	0.0214	0.0065	0.0279	0.0084	0.0012
1	rs2811844	59275556	0.87	0.194736090082605	0.89	0.20310604818777	1.21316642951982	0.768571353376169	0.0017	0.0032	0.027	0.1216	0.0076	0.1589	0.2111	0.0116	0.0012	0.0097	0.0067	0.0299	0.0031	0.0064	0.0179	0.1207	0.1657	0.0022	0.0021	0.009	0.0111	0.0214	0.0066	0.0279	0.0084	0.0012
1	rs72678848	59275567	0.87	0.194736090082605	0.89	0.20310604818777	1.21270301969926	0.769784660071081	0.0017	0.0032	0.027	0.1216	0.0076	0.1589	0.2111	0.0116	0.0012	0.0097	0.0067	0.0299	0.0031	0.0064	0.0179	0.1207	0.1657	0.0022	0.0021	0.009	0.0111	0.0214	0.0066	0.0279	0.0084	0.0012
1	rs114291829	59277650	0.86	0.223270892544248	0.89	0.20310604818777	1.22421581624698	0.788490869520832	0.0017	0.0032	0.027	0.1216	0.0076	0.1588	0.2112	0.0116	0.0012	0.0097	0.0067	0.03	0.0031	0.0064	0.0179	0.1207	0.1656	0.0022	0.002	0.0091	0.0111	0.0213	0.0066	0.028	0.0084	0.0012
1	rs12752499	59286306	0.86	0.223270892544248	0.89	0.20310604818777	1.22003291531532	0.813273487900691	0.0017	0.0032	0.027	0.1216	0.0076	0.1588	0.2112	0.0116	0.0012	0.0098	0.0067	0.0301	0.003	0.0064	0.0179	0.1207	0.1656	0.0022	0.002	0.0091	0.0111	0.0212	0.0066	0.0281	0.0084	0.0012
1	rs72678851	59293500	0.87	0.194736090082605	0.89	0.20310604818777	1.20696244725695	0.876545028826448	0.0017	0.0032	0.027	0.1216	0.0076	0.1588	0.2112	0.0116	0.0012	0.0098	0.0067	0.0301	0.0029	0.0064	0.0179	0.1208	0.1655	0.002	0.002	0.0091	0.0111	0.0213	0.0066	0.0282	0.0084	0.0012
1	rs2984907	59304026	0.87	0.194736090082605	0.89	0.20310604818777	1.22291387559355	0.9323921608319	0.0017	0.0032	0.0269	0.1212	0.0076	0.1587	0.2114	0.0117	0.0012	0.0098	0.0068	0.03	0.0029	0.0065	0.0178	0.1209	0.1653	0.002	0.002	0.0092	0.0111	0.0213	0.0066	0.0281	0.0084	0.0012
1	rs114574453	59308629	0.87	0.194736090082605	0.89	0.20310604818777	1.38084820965913	0.991149369360988	0.0017	0.0032	0.027	0.121	0.0077	0.1587	0.211	0.0117	0.0012	0.0098	0.0068	0.0303	0.0029	0.0065	0.0178	0.1207	0.1653	0.002	0.002	0.0092	0.0112	0.0213	0.0066	0.0281	0.0084	0.0013
1	rs11584567	59312290	0.87	0.194736090082605	0.89	0.20310604818777	1.44062163887628	1.0460683210621	0.0017	0.0032	0.027	0.1207	0.0077	0.1587	0.2105	0.0118	0.0013	0.0097	0.0068	0.0303	0.0029	0.0066	0.0178	0.1206	0.1652	0.0021	0.0021	0.0093	0.0113	0.0214	0.0067	0.0282	0.0084	0.0013
1	rs2811850	59312341	0.87	0.194736090082605	0.89	0.20310604818777	1.43824827763688	1.04509999372091	0.0017	0.0032	0.027	0.1207	0.0077	0.1587	0.2105	0.0118	0.0013	0.0097	0.0068	0.0303	0.0029	0.0066	0.0178	0.1206	0.1652	0.0021	0.0021	0.0093	0.0113	0.0214	0.0067	0.0282	0.0084	0.0013
1	rs75089033	59313244	0.87	0.194736090082605	0.89	0.20310604818777	1.43370338035638	0.938710028425675	0.0019	0.0032	0.027	0.1204	0.0078	0.1584	0.2095	0.012	0.0016	0.0097	0.0069	0.03	0.0031	0.0067	0.0178	0.1203	0.1646	0.0021	0.0022	0.0095	0.0116	0.0216	0.007	0.0282	0.0085	0.0015
1	rs115267570	59313473	0.87	0.194736090082605	0.9	0.178319663885856	1.40380183347116	0.955493071482552	0.0019	0.0032	0.027	0.1203	0.0078	0.1584	0.2092	0.012	0.0017	0.0098	0.0069	0.0299	0.0031	0.0067	0.0177	0.1202	0.1645	0.0022	0.0022	0.0095	0.0116	0.0216	0.0071	0.0282	0.0086	0.0016
1	rs17356407	59317443	0.88	0.168925028033099	0.9	0.178319663885856	1.0166919048359	0.766752169282507	0.0028	0.0033	0.0272	0.1179	0.0088	0.1566	0.2033	0.0132	0.0033	0.0105	0.0076	0.0284	0.0039	0.0075	0.0177	0.1183	0.1608	0.0027	0.0025	0.0107	0.0136	0.0227	0.0088	0.0285	0.0092	0.0028
1	rs72678860	59317783	0.88	0.168925028033099	0.9	0.178319663885856	1.04729129222242	0.789100814917552	0.0029	0.0033	0.0272	0.1176	0.0088	0.1564	0.2027	0.0133	0.0035	0.0105	0.0076	0.0284	0.004	0.0076	0.0177	0.1181	0.1605	0.0027	0.0026	0.0108	0.0138	0.0227	0.0089	0.0286	0.0093	0.0029
1	rs61788406	59320845	0.88	0.168925028033099	0.9	0.178319663885856	1.0751606802173	0.824955488028651	0.0031	0.0034	0.0274	0.1169	0.0089	0.1556	0.2013	0.0135	0.0038	0.0107	0.0077	0.0283	0.0042	0.0081	0.0177	0.1176	0.1599	0.0029	0.0028	0.0111	0.0142	0.0229	0.0093	0.0287	0.0094	0.0031
1	rs61788410	59325441	0.87	0.194736090082605	0.87	0.259919603286658	0.945761991533428	0.76720687791588	0.0032	0.0034	0.0275	0.1168	0.0089	0.1554	0.201	0.0136	0.0039	0.0109	0.0078	0.0283	0.0042	0.0082	0.0178	0.1175	0.1597	0.0029	0.0028	0.0112	0.0143	0.0229	0.0093	0.0288	0.0095	0.0032
1	rs4601609	59325626	0.87	0.194736090082605	0.87	0.259919603286658	0.926967293202531	0.760694973323676	0.0032	0.0034	0.0275	0.1168	0.0089	0.1554	0.201	0.0136	0.0039	0.0109	0.0078	0.0283	0.0042	0.0082	0.0178	0.1175	0.1597	0.0029	0.0028	0.0112	0.0143	0.0229	0.0094	0.0288	0.0095	0.0032
1	rs6587839	59325656	0.87	0.194736090082605	0.87	0.259919603286658	0.930047201606972	0.76493391825314	0.0032	0.0034	0.0275	0.1168	0.0089	0.1554	0.201	0.0136	0.0039	0.0109	0.0078	0.0283	0.0042	0.0082	0.0178	0.1175	0.1597	0.0029	0.0028	0.0112	0.0143	0.0229	0.0094	0.0288	0.0095	0.0032
1	rs12140615	59330272	0.88	0.168925028033099	0.87	0.259919603286658	0.926967293202531	0.750572618647432	0.0032	0.0034	0.0274	0.1169	0.0088	0.1556	0.2	0.0139	0.004	0.0113	0.0078	0.0273	0.0043	0.0083	0.0177	0.1175	0.1598	0.0029	0.0028	0.0115	0.0144	0.0228	0.0093	0.0291	0.0098	0.0032
1	rs77276354	59336866	0.88	0.168925028033099	0.87	0.259919603286658	0.959137745245438	0.709937086029865	0.0032	0.0035	0.0276	0.1171	0.0087	0.1551	0.1999	0.0141	0.004	0.0117	0.0077	0.0265	0.0043	0.0084	0.0177	0.1175	0.1591	0.0029	0.0028	0.0117	0.0146	0.0227	0.0095	0.029	0.0101	0.0032
1	rs61133248	59338256	0.88	0.168925028033099	0.86	0.29215087580064	0.943833573696771	0.707851525804037	0.0032	0.0035	0.0275	0.1171	0.0087	0.1551	0.1999	0.0141	0.004	0.0117	0.0077	0.0265	0.0043	0.0084	0.0177	0.1176	0.1591	0.0029	0.0028	0.0117	0.0146	0.0227	0.0095	0.029	0.0101	0.0032
1	Affx-12204367	59346172	0.89	0.145699762692903	0.86	0.29215087580064	0.633638597137095	0.826341197415228	0.0035	0.0036	0.0276	0.1194	0.0085	0.1511	0.1956	0.0145	0.0044	0.012	0.008	0.0258	0.0042	0.009	0.0181	0.1205	0.1576	0.0034	0.0032	0.0129	0.0148	0.0219	0.01	0.029	0.0104	0.0035
1	rs57008465	59346518	0.89	0.145699762692903	0.86	0.29215087580064	0.552161505844427	0.872805386023012	0.0036	0.0036	0.0278	0.1196	0.0085	0.1499	0.194	0.0145	0.0045	0.012	0.0081	0.0258	0.0042	0.0092	0.0185	0.1212	0.1573	0.0035	0.0033	0.0133	0.0148	0.0217	0.0102	0.0292	0.0104	0.0036
1	rs2764908	59348528	0.89	0.145699762692903	0.85	0.32706018639722	0.525760433664235	0.867824297777804	0.0036	0.0036	0.0276	0.1222	0.0085	0.1471	0.1924	0.0144	0.0045	0.0126	0.0083	0.0261	0.0037	0.0092	0.0189	0.1222	0.1574	0.0037	0.0033	0.0136	0.0153	0.0204	0.0103	0.0292	0.0107	0.0036
1	rs2716107	59353441	0.89	0.145699762692903	0.85	0.32706018639722	0.44401242384007	0.76266241989979	0.0035	0.0036	0.0276	0.1222	0.0085	0.147	0.1924	0.0144	0.0045	0.0127	0.0083	0.0261	0.0036	0.0093	0.0188	0.1223	0.1576	0.0038	0.0033	0.0137	0.0154	0.0202	0.0103	0.0292	0.0108	0.0036
1	rs6661505	59356826	0.89	0.145699762692903	0.85	0.32706018639722	0.423538901955716	0.737322770107463	0.0035	0.0036	0.0276	0.1222	0.0085	0.1469	0.1927	0.0143	0.0045	0.0127	0.0083	0.0261	0.0036	0.0093	0.0188	0.1223	0.1576	0.0039	0.0033	0.0137	0.0154	0.0202	0.0103	0.029	0.0108	0.0036
1	rs12401645	59357800	0.89	0.145699762692903	0.85	0.32706018639722	0.43565950733279	0.74017915126261	0.0035	0.0036	0.0276	0.1222	0.0085	0.1469	0.1927	0.0143	0.0045	0.0127	0.0083	0.0261	0.0036	0.0093	0.0188	0.1223	0.1576	0.0039	0.0033	0.0137	0.0154	0.0202	0.0103	0.029	0.0108	0.0036
1	rs72678879	59361144	0.89	0.145699762692903	0.85	0.32706018639722	0.448965934024769	0.782549199341668	0.0035	0.0036	0.0276	0.1222	0.0085	0.1469	0.1928	0.0143	0.0045	0.0127	0.0083	0.0261	0.0036	0.0093	0.0188	0.1224	0.1576	0.0039	0.0033	0.0137	0.0154	0.0202	0.0103	0.0289	0.0107	0.0036
1	rs12740964	59377673	0.88	0.168925028033099	0.85	0.32706018639722	0.445859366749297	0.818802696579419	0.0035	0.0036	0.0278	0.1223	0.0084	0.147	0.1931	0.0143	0.0045	0.0128	0.0084	0.0259	0.0035	0.0092	0.0188	0.1228	0.1576	0.004	0.0033	0.0138	0.0154	0.02	0.0103	0.0284	0.0104	0.0035
1	rs56267740	59379487	0.88	0.168925028033099	0.85	0.32706018639722	0.441872325596606	0.803922663939529	0.0035	0.0036	0.0278	0.1223	0.0084	0.147	0.1931	0.0143	0.0045	0.0128	0.0084	0.0259	0.0035	0.0092	0.0188	0.1228	0.1576	0.004	0.0033	0.0138	0.0154	0.02	0.0103	0.0284	0.0104	0.0035
1	rs113136787	59385705	0.88	0.168925028033099	0.85	0.32706018639722	0.421332307412285	0.792762601011098	0.0035	0.0036	0.0278	0.1223	0.0083	0.1471	0.1933	0.0143	0.0045	0.0128	0.0084	0.0259	0.0035	0.0092	0.0188	0.123	0.1576	0.004	0.0033	0.0138	0.0154	0.0199	0.0103	0.0282	0.0102	0.0035
1	rs17118414	59392781	0.88	0.168925028033099	0.85	0.32706018639722	0.389036617314549	0.796275201853279	0.0035	0.0036	0.0279	0.1223	0.0083	0.1471	0.1934	0.0142	0.0045	0.0129	0.0084	0.0258	0.0034	0.0092	0.0189	0.1231	0.1576	0.004	0.0033	0.0138	0.0153	0.0198	0.0103	0.028	0.0101	0.0035
1	rs76992013	59392956	0.88	0.168925028033099	0.85	0.32706018639722	0.386977794081604	0.79535855223964	0.0035	0.0036	0.0279	0.1223	0.0083	0.1471	0.1934	0.0142	0.0045	0.0129	0.0084	0.0258	0.0034	0.0092	0.0189	0.1231	0.1576	0.004	0.0033	0.0138	0.0153	0.0198	0.0103	0.028	0.0101	0.0035
1	rs2764916	59394353	0.88	0.168925028033099	0.85	0.32706018639722	0.383761577965144	0.801167789038929	0.0035	0.0036	0.0279	0.1223	0.0083	0.1471	0.1934	0.0142	0.0045	0.0129	0.0084	0.0258	0.0034	0.0092	0.0189	0.1232	0.1576	0.0041	0.0033	0.0139	0.0154	0.0198	0.0103	0.028	0.0101	0.0035
1	rs115595326	59396047	0.88	0.168925028033099	0.85	0.32706018639722	0.335920809404927	0.705618519733475	0.0035	0.0036	0.0279	0.1223	0.0083	0.1471	0.1934	0.0142	0.0045	0.0129	0.0084	0.0258	0.0034	0.0092	0.0189	0.1232	0.1576	0.0041	0.0033	0.014	0.0154	0.0198	0.0103	0.0279	0.0101	0.0035
1	rs6664131	59396262	0.88	0.168925028033099	0.85	0.32706018639722	0.333290591223936	0.704130726449171	0.0035	0.0036	0.0279	0.1223	0.0083	0.1471	0.1934	0.0142	0.0045	0.0129	0.0084	0.0258	0.0034	0.0092	0.0189	0.1232	0.1576	0.0041	0.0033	0.014	0.0154	0.0198	0.0103	0.0279	0.0101	0.0035
1	rs6667591	59397257	0.88	0.168925028033099	0.85	0.32706018639722	0.332056565015079	0.694773865717142	0.0036	0.0036	0.028	0.1223	0.0083	0.147	0.1935	0.0142	0.0045	0.0129	0.0084	0.0258	0.0034	0.0092	0.0189	0.1232	0.1575	0.0041	0.0033	0.014	0.0154	0.0198	0.0103	0.0279	0.0101	0.0035
1	rs72678899	59398127	0.88	0.168925028033099	0.83	0.405269641990714	0.33514609926303	0.759484785321722	0.0036	0.0036	0.028	0.1223	0.0083	0.1471	0.1936	0.0141	0.0045	0.0129	0.0084	0.0257	0.0034	0.0092	0.0189	0.1232	0.1574	0.0041	0.0033	0.014	0.0154	0.0198	0.0103	0.0281	0.0101	0.0035
1	rs77797159	59398957	0.88	0.168925028033099	0.83	0.405269641990714	0.337680261666136	0.761300224088198	0.0036	0.0036	0.028	0.1223	0.0083	0.1471	0.1936	0.0141	0.0045	0.0129	0.0084	0.0257	0.0034	0.0092	0.0189	0.1232	0.1574	0.0041	0.0033	0.014	0.0154	0.0197	0.0103	0.0281	0.0101	0.0035
1	rs2764912	59399138	0.88	0.168925028033099	0.83	0.405269641990714	0.337732082558603	0.760846276222802	0.0036	0.0036	0.028	0.1223	0.0083	0.1471	0.1936	0.0141	0.0045	0.0129	0.0084	0.0257	0.0034	0.0092	0.0189	0.1232	0.1574	0.0041	0.0033	0.0141	0.0154	0.0197	0.0103	0.0281	0.0101	0.0035
1	rs72680103	59401753	0.88	0.168925028033099	0.83	0.405269641990714	0.353676663636258	0.799332322199032	0.0036	0.0036	0.028	0.1223	0.0083	0.147	0.1936	0.0141	0.0044	0.0129	0.0084	0.0257	0.0034	0.0092	0.0189	0.1232	0.1573	0.0041	0.0033	0.0141	0.0154	0.0197	0.0103	0.0282	0.0101	0.0035
1	rs7413192	59415757	0.89	0.145699762692903	0.83	0.405269641990714	0.388368285396338	0.900931638371881	0.0036	0.0036	0.0288	0.1233	0.0082	0.146	0.1928	0.0137	0.0037	0.0132	0.0086	0.0263	0.0029	0.0096	0.0192	0.1232	0.1573	0.0045	0.0033	0.0144	0.0158	0.0186	0.0104	0.0281	0.0101	0.0032
1	rs3949912	59423103	0.89	0.145699762692903	0.83	0.405269641990714	0.419710066171246	0.811278773290315	0.0033	0.0034	0.0288	0.1255	0.0082	0.1477	0.1942	0.013	0.0029	0.0134	0.0086	0.0269	0.0022	0.0101	0.0193	0.1223	0.1567	0.0039	0.0032	0.0152	0.0161	0.0172	0.0105	0.0279	0.0091	0.0029
1	rs72680114	59423530	0.89	0.145699762692903	0.83	0.405269641990714	0.421332307412285	0.788795829616715	0.0033	0.0034	0.0288	0.1254	0.0082	0.1478	0.1942	0.013	0.0029	0.0134	0.0086	0.0268	0.0022	0.0101	0.0193	0.1223	0.1567	0.0039	0.0032	0.0152	0.0161	0.0172	0.0105	0.0279	0.0091	0.0029
1	rs2716122	59430345	0.89	0.145699762692903	0.82	0.448736318624531	0.387422476755629	0.749215153526642	0.0032	0.0034	0.0286	0.1252	0.0082	0.1481	0.1944	0.013	0.0029	0.0134	0.0086	0.0264	0.0022	0.0104	0.0193	0.1225	0.1568	0.0039	0.0031	0.0152	0.0161	0.0172	0.0105	0.0278	0.0091	0.0029
1	rs2764933	59435778	0.89	0.145699762692903	0.82	0.448736318624531	0.379402761756163	0.700414324564901	0.0031	0.0034	0.0288	0.1252	0.0082	0.1481	0.1946	0.013	0.0028	0.0133	0.0086	0.0265	0.002	0.0105	0.0195	0.1227	0.1568	0.0038	0.0031	0.0153	0.0161	0.0171	0.0105	0.0279	0.009	0.0027
1	rs4912383	59436952	0.89	0.145699762692903	0.82	0.448736318624531	0.377479723280571	0.683671653777186	0.003	0.0034	0.0288	0.1253	0.0082	0.1481	0.1946	0.013	0.0028	0.0133	0.0086	0.0265	0.002	0.0105	0.0195	0.1227	0.1569	0.0038	0.0031	0.0153	0.0161	0.0171	0.0105	0.0279	0.009	0.0027
1	rs80121986	59436956	0.89	0.145699762692903	0.82	0.448736318624531	0.377479723280571	0.683523897858043	0.003	0.0034	0.0288	0.1253	0.0082	0.1481	0.1946	0.013	0.0028	0.0133	0.0086	0.0265	0.002	0.0105	0.0195	0.1227	0.1569	0.0038	0.0031	0.0153	0.0161	0.0171	0.0105	0.0279	0.009	0.0027
1	rs7537319	59443050	0.89	0.145699762692903	0.82	0.448736318624531	0.366586395324478	0.639239658562391	0.003	0.0034	0.0288	0.1253	0.0083	0.1481	0.1945	0.0131	0.0028	0.0133	0.0086	0.0265	0.002	0.0105	0.0195	0.1227	0.157	0.0038	0.0031	0.0153	0.0161	0.0171	0.0105	0.0279	0.009	0.0027
1	rs115313034	59444380	0.89	0.145699762692903	0.82	0.448736318624531	0.381385923842569	0.661589962368176	0.003	0.0033	0.0288	0.1253	0.0083	0.1481	0.1945	0.0131	0.0028	0.0133	0.0086	0.0265	0.002	0.0105	0.0195	0.1227	0.157	0.0038	0.0031	0.0153	0.0161	0.0171	0.0105	0.0279	0.009	0.0027
1	rs74672541	59456302	0.89	0.145699762692903	0.82	0.448736318624531	0.446336609693356	0.688551649417222	0.003	0.0034	0.0288	0.126	0.0083	0.1481	0.1945	0.013	0.0027	0.0132	0.0085	0.0265	0.0019	0.0105	0.0194	0.1226	0.1574	0.0037	0.003	0.0151	0.0162	0.0168	0.0105	0.0278	0.0089	0.0026
1	rs2764899	59466301	0.89	0.145699762692903	0.82	0.448736318624531	0.398115888224785	0.624584003158532	0.0029	0.0034	0.0288	0.1266	0.0083	0.1481	0.1946	0.013	0.0027	0.0131	0.0085	0.0264	0.0018	0.0105	0.0194	0.1225	0.1578	0.0036	0.003	0.0151	0.0163	0.0166	0.0105	0.0278	0.0088	0.0026
1	rs11207367	59470439	0.89	0.145699762692903	0.82	0.448736318624531	0.3989054725111	0.627769544278177	0.0029	0.0034	0.0288	0.1266	0.0083	0.1481	0.1946	0.013	0.0027	0.0131	0.0085	0.0264	0.0018	0.0105	0.0194	0.1225	0.1578	0.0036	0.003	0.0151	0.0163	0.0166	0.0105	0.0278	0.0088	0.0026
1	rs12748496	59486551	0.89	0.145699762692903	0.82	0.448736318624531	0.410271043779412	0.573862141309478	0.0029	0.0034	0.0289	0.1266	0.0084	0.1475	0.1946	0.013	0.0026	0.013	0.0086	0.0265	0.0017	0.0106	0.0194	0.1227	0.1581	0.0035	0.0029	0.0152	0.0166	0.0166	0.0107	0.0278	0.0088	0.0025
1	rs41287674	59488579	0.89	0.145699762692903	0.83	0.405269641990714	0.452323320135426	0.578262523583105	0.0023	0.0038	0.0302	0.1308	0.008	0.1466	0.1954	0.0119	0.0017	0.0125	0.008	0.0257	0.0011	0.0099	0.0192	0.1259	0.1589	0.0022	0.0018	0.0165	0.0185	0.015	0.0101	0.0276	0.0075	0.0017
1	rs9436590	59489710	0.87	0.194736090082605	0.83	0.405269641990714	0.522020536279546	0.575422635737507	0.002	0.004	0.0311	0.1327	0.0079	0.1468	0.1967	0.0113	0.0014	0.0123	0.0077	0.0253	7e-04	0.0096	0.019	0.1264	0.1589	0.0016	0.0014	0.017	0.0193	0.0143	0.0098	0.0275	0.007	0.0014
1	rs79371534	59489756	0.87	0.194736090082605	0.84	0.364737902801441	0.52375994266831	0.576274246854204	0.002	0.004	0.0311	0.1327	0.0079	0.1468	0.1968	0.0113	0.0014	0.0123	0.0077	0.0253	7e-04	0.0096	0.019	0.1264	0.1589	0.0015	0.0014	0.017	0.0193	0.0143	0.0098	0.0275	0.007	0.0014
1	rs78540682	59491269	0.87	0.194736090082605	0.85	0.32706018639722	0.531653770573456	0.590083957641903	0.0019	0.004	0.0311	0.1329	0.0079	0.1469	0.1969	0.0113	0.0013	0.0123	0.0077	0.0252	7e-04	0.0096	0.0191	0.1264	0.1589	0.0015	0.0013	0.0169	0.0193	0.0143	0.0098	0.0275	0.007	0.0014
1	rs12088220	59499623	0.87	0.194736090082605	0.85	0.32706018639722	0.534319194226018	0.577410202199999	0.0019	0.004	0.0311	0.1332	0.0078	0.1469	0.1973	0.0112	0.0012	0.0124	0.0077	0.0252	7e-04	0.0095	0.0191	0.1265	0.1589	0.0014	0.0012	0.0169	0.0193	0.0143	0.0097	0.0276	0.007	0.0013
1	rs78655626	59500790	0.87	0.194736090082605	0.85	0.32706018639722	0.537512982716302	0.55451381396639	0.0019	0.004	0.0311	0.1332	0.0078	0.1469	0.198	0.0111	0.0012	0.0124	0.0076	0.0251	7e-04	0.0095	0.019	0.1265	0.1589	0.0014	0.0012	0.0169	0.0193	0.0142	0.0097	0.0274	0.0069	0.0013
1	rs12405780	59510199	0.87	0.194736090082605	0.85	0.32706018639722	0.487191267855673	0.603253893533817	0.0018	0.004	0.0312	0.1337	0.0077	0.1471	0.1987	0.011	0.0011	0.0126	0.0075	0.0249	6e-04	0.0094	0.0192	0.1265	0.1583	0.0014	0.0011	0.017	0.0196	0.014	0.0095	0.0274	0.0069	0.0012
1	rs76790643	59512951	0.87	0.194736090082605	0.85	0.32706018639722	0.570480613331568	0.563673491833853	0.0018	0.0041	0.0309	0.1337	0.0076	0.1472	0.1986	0.011	0.0011	0.0128	0.0075	0.0248	6e-04	0.0102	0.0191	0.1266	0.1584	0.0013	0.001	0.0168	0.0197	0.0138	0.0093	0.0276	0.0068	0.0012
1	rs6656095	59515189	0.87	0.194736090082605	0.85	0.32706018639722	0.540715775943651	0.529204274829661	0.0018	0.0041	0.0308	0.1336	0.0076	0.1475	0.1987	0.0111	0.0011	0.0129	0.0074	0.0249	6e-04	0.0101	0.0191	0.1267	0.1584	0.0013	0.001	0.0166	0.0197	0.0138	0.0093	0.0276	0.0069	0.0012
1	rs4508040	59525513	0.87	0.194736090082605	0.85	0.32706018639722	0.451242821080963	0.439146223520979	0.0018	0.0041	0.0307	0.1348	0.0071	0.149	0.1977	0.011	0.001	0.0125	0.007	0.0246	9e-04	0.0098	0.019	0.1276	0.1581	0.0011	0.0011	0.0166	0.0194	0.0138	0.009	0.0277	0.0068	0.0014
1	rs75686747	59527133	0.87	0.194736090082605	0.85	0.32706018639722	0.455451881173587	0.432799447041781	0.0018	0.0041	0.0307	0.1348	0.0072	0.149	0.1977	0.011	0.001	0.0125	0.007	0.0246	9e-04	0.0098	0.019	0.1276	0.1581	0.0011	0.0011	0.0167	0.0194	0.0138	0.009	0.0278	0.0068	0.0014
1	rs4622084	59528844	0.87	0.194736090082605	0.85	0.32706018639722	0.45611504648699	0.42214573989048	0.0018	0.0041	0.0307	0.1347	0.0072	0.149	0.1976	0.011	0.001	0.0125	0.007	0.0246	9e-04	0.0098	0.019	0.1275	0.158	0.0011	0.0011	0.0167	0.0194	0.0138	0.009	0.0278	0.0068	0.0014
1	rs79397152	59530741	0.87	0.194736090082605	0.85	0.32706018639722	0.459256404748934	0.433195395871847	0.0018	0.0041	0.0307	0.1347	0.0072	0.1491	0.1977	0.011	0.001	0.0125	0.007	0.0246	9e-04	0.0098	0.019	0.1275	0.158	0.0011	0.0011	0.0167	0.0194	0.0138	0.009	0.0278	0.0068	0.0014
1	rs12562835	59533703	0.87	0.194736090082605	0.86	0.29215087580064	0.436485372899251	0.41651929660244	0.0018	0.0041	0.0307	0.1344	0.0072	0.1496	0.1981	0.0109	0.001	0.0126	0.0069	0.0242	0.001	0.0098	0.019	0.1273	0.158	0.0012	0.0011	0.0167	0.0194	0.0137	0.009	0.0276	0.0068	0.0014
1	rs77519408	59538207	0.87	0.194736090082605	0.86	0.29215087580064	0.43536474272476	0.422932446542514	0.0019	0.0041	0.0307	0.1344	0.0072	0.1497	0.1982	0.0109	0.0011	0.0126	0.0069	0.0243	0.001	0.0098	0.019	0.1272	0.158	0.0012	0.0011	0.0167	0.0194	0.0137	0.009	0.0276	0.0068	0.0014
1	rs72680151	59548231	0.87	0.194736090082605	0.86	0.29215087580064	0.427443432119959	0.421752534991951	0.0019	0.0041	0.0306	0.1343	0.0072	0.1498	0.1983	0.0109	0.0011	0.0127	0.0069	0.0243	0.001	0.0097	0.019	0.1272	0.158	0.0012	0.0011	0.0168	0.0195	0.0137	0.009	0.0275	0.0068	0.0014
1	rs9970281	59552704	0.87	0.194736090082605	0.87	0.259919603286658	0.417571171702265	0.408313077332514	0.0019	0.0041	0.0306	0.1343	0.0072	0.1498	0.1983	0.0109	0.0011	0.0127	0.0069	0.0243	0.001	0.0097	0.019	0.1271	0.158	0.0012	0.0011	0.0168	0.0195	0.0137	0.009	0.0275	0.0068	0.0014
1	rs2989868	59553662	0.87	0.194736090082605	0.87	0.259919603286658	0.412391212587344	0.410523068691815	0.0019	0.0041	0.0306	0.1343	0.0072	0.1499	0.1984	0.0109	0.0011	0.0127	0.0069	0.0243	0.001	0.0097	0.019	0.1271	0.158	0.0012	0.0011	0.0168	0.0195	0.0137	0.009	0.0275	0.0068	0.0014
1	rs34709546	59558111	0.87	0.194736090082605	0.87	0.259919603286658	0.4411007647848	0.446448736735691	0.0018	0.0041	0.0306	0.1343	0.0072	0.1499	0.1984	0.0109	0.0012	0.0127	0.0069	0.0242	0.001	0.0097	0.019	0.127	0.1581	0.0012	0.0011	0.0167	0.0194	0.0136	0.009	0.0275	0.0068	0.0014
1	rs3010323	59567263	0.87	0.194736090082605	0.87	0.259919603286658	0.423887835627354	0.489962811840807	0.0018	0.004	0.0309	0.1347	0.0072	0.1507	0.1991	0.0104	0.0018	0.0126	0.0064	0.0237	0.0012	0.0094	0.0189	0.1263	0.1591	0.0014	0.0011	0.0165	0.0193	0.0132	0.0087	0.0269	0.0066	0.0015
1	rs76869253	59567429	0.87	0.194736090082605	0.87	0.259919603286658	0.425051979379605	0.496654715416259	0.0018	0.004	0.0309	0.1347	0.0072	0.1508	0.1991	0.0104	0.0018	0.0126	0.0064	0.0237	0.0012	0.0094	0.0189	0.1263	0.1591	0.0014	0.0011	0.0165	0.0193	0.0132	0.0087	0.0269	0.0066	0.0015
1	rs1114505	59572316	0.87	0.194736090082605	0.87	0.259919603286658	0.468927056673066	0.317291270484632	0.0018	0.004	0.0313	0.1348	0.0072	0.1515	0.1995	0.0099	0.0027	0.0126	0.006	0.0232	0.0015	0.0093	0.019	0.1252	0.1598	0.0016	0.0011	0.0163	0.0191	0.0131	0.0086	0.0264	0.0065	0.0017
1	rs56138777	59573856	0.87	0.194736090082605	0.87	0.259919603286658	0.40354597729085	0.306584769247575	0.0019	0.0039	0.0315	0.1351	0.0072	0.1521	0.1998	0.0097	0.0027	0.0125	0.0058	0.0227	0.0016	0.0091	0.0192	0.1246	0.1604	0.0017	0.0012	0.0161	0.0189	0.0131	0.0085	0.0261	0.0064	0.0018
1	rs1331746	59578785	0.86	0.223270892544248	0.87	0.259919603286658	0.240683016055812	0.203137143679258	0.0021	0.0038	0.0324	0.136	0.0072	0.1542	0.2006	0.009	0.003	0.0124	0.0051	0.0211	0.0021	0.0086	0.0198	0.1223	0.1627	0.0022	0.0013	0.0154	0.0182	0.0132	0.0084	0.0247	0.006	0.0021
1	rs74079130	59581150	0.86	0.223270892544248	0.87	0.259919603286658	0.227656644915827	0.188815300640284	0.0021	0.0037	0.0323	0.1361	0.0072	0.1542	0.2009	0.0089	0.003	0.0124	0.005	0.021	0.0021	0.0086	0.0198	0.1225	0.1627	0.0022	0.0013	0.0153	0.0182	0.0132	0.0083	0.0246	0.006	0.0021
1	rs6704170	59582235	0.86	0.223270892544248	0.87	0.259919603286658	0.221500471234305	0.18108100866617	0.0021	0.0037	0.0323	0.1363	0.0072	0.1543	0.2011	0.0089	0.0031	0.0124	0.005	0.021	0.0021	0.0086	0.0198	0.1226	0.1626	0.0022	0.0013	0.0153	0.018	0.0132	0.0082	0.0246	0.006	0.0021
1	rs3861829	59590817	0.86	0.223270892544248	0.87	0.259919603286658	0.196465549667674	0.160978777219812	0.0021	0.0037	0.0322	0.1364	0.0072	0.1543	0.2015	0.0088	0.0031	0.0123	0.005	0.021	0.0021	0.0085	0.0198	0.1228	0.1626	0.0022	0.0013	0.0153	0.018	0.0132	0.0082	0.0245	0.006	0.0021
1	rs4912389	59603757	0.86	0.223270892544248	0.87	0.259919603286658	0.194273680865693	0.154528282011522	0.0021	0.0037	0.0321	0.1366	0.0072	0.1545	0.2014	0.0088	0.0031	0.0123	0.005	0.0209	0.0021	0.0084	0.0197	0.123	0.1625	0.0022	0.0013	0.0153	0.018	0.0131	0.0081	0.0244	0.0059	0.0022
1	rs74961451	59608141	0.86	0.223270892544248	0.87	0.259919603286658	0.230052694385425	0.171670142682555	0.002	0.0037	0.0322	0.1366	0.0072	0.155	0.2019	0.0087	0.0031	0.0121	0.0049	0.0207	0.0021	0.0083	0.0197	0.1231	0.1626	0.0022	0.0013	0.0153	0.0179	0.0131	0.008	0.0241	0.0058	0.0022
1	rs6666629	59610174	0.86	0.223270892544248	0.87	0.259919603286658	0.312587554450339	0.129425089351059	0.0019	0.0036	0.0322	0.1367	0.0073	0.1561	0.2033	0.0084	0.0033	0.0119	0.0046	0.0201	0.0024	0.008	0.0195	0.123	0.1628	0.0022	0.0011	0.0153	0.0178	0.0134	0.0077	0.0234	0.0055	0.0024
1	rs77545181	59611918	0.86	0.223270892544248	0.86	0.29215087580064	0.304629153751975	0.117714364705915	0.002	0.0036	0.0323	0.1366	0.0074	0.1564	0.2035	0.0083	0.0033	0.0118	0.0046	0.02	0.0025	0.0079	0.0195	0.123	0.1628	0.0022	0.0011	0.0153	0.0178	0.0135	0.0077	0.0232	0.0054	0.0025
1	rs332221	59612775	0.86	0.223270892544248	0.86	0.29215087580064	0.283339677460698	0.113079909501204	0.002	0.0036	0.0323	0.1365	0.0074	0.1565	0.2036	0.0083	0.0034	0.0118	0.0046	0.0199	0.0025	0.0079	0.0195	0.123	0.1628	0.0022	0.0011	0.0153	0.0178	0.0135	0.0077	0.0232	0.0054	0.0025
1	rs17533789	59616735	0.85	0.254661707966279	0.86	0.29215087580064	0.264601791328324	0.111381473151021	0.002	0.0037	0.0323	0.1366	0.0074	0.157	0.2035	0.0082	0.0034	0.0117	0.0047	0.0198	0.0026	0.0079	0.0195	0.1227	0.1627	0.0022	0.0011	0.0153	0.0177	0.0136	0.0077	0.023	0.0053	0.0025
1	rs76764039	59619638	0.85	0.254661707966279	0.86	0.29215087580064	0.245201589948561	0.113506049421752	0.0021	0.0037	0.0323	0.1366	0.0075	0.1574	0.2034	0.0082	0.0034	0.0116	0.0047	0.0198	0.0026	0.0079	0.0196	0.1226	0.1626	0.0023	0.0011	0.0153	0.0177	0.0137	0.0077	0.0229	0.0053	0.0025
1	rs616190	59623095	0.85	0.254661707966279	0.86	0.29215087580064	0.240942445304763	0.119448674213855	0.0021	0.0038	0.0323	0.1366	0.0075	0.1574	0.2034	0.0082	0.0034	0.0116	0.0048	0.0197	0.0026	0.0079	0.0196	0.1225	0.1626	0.0023	0.0011	0.0153	0.0177	0.0137	0.0077	0.0229	0.0053	0.0025
1	rs115153696	59628252	0.85	0.254661707966279	0.85	0.32706018639722	0.229126250901285	0.122155699549981	0.0021	0.0038	0.0323	0.1365	0.0076	0.1574	0.2033	0.0082	0.0034	0.0116	0.0048	0.0197	0.0027	0.0078	0.0197	0.1224	0.1625	0.0023	0.0012	0.0152	0.0177	0.0137	0.0077	0.0231	0.0053	0.0025
1	rs80195717	59629174	0.85	0.254661707966279	0.85	0.32706018639722	0.220881788151538	0.124973863515809	0.0021	0.0038	0.0323	0.1365	0.0077	0.1574	0.2031	0.0082	0.0034	0.0116	0.0049	0.0197	0.0027	0.0078	0.0198	0.1223	0.1625	0.0023	0.0012	0.0152	0.0177	0.0138	0.0077	0.0232	0.0053	0.0025
1	rs11580924	59631699	0.85	0.254661707966279	0.85	0.32706018639722	0.209470716196964	0.12648076842974	0.0022	0.0038	0.0323	0.1364	0.0077	0.1575	0.203	0.0082	0.0034	0.0117	0.0049	0.0197	0.0027	0.0078	0.0197	0.122	0.1624	0.0023	0.0012	0.0152	0.0177	0.0139	0.0077	0.0233	0.0053	0.0025
1	rs114407373	59636522	0.85	0.254661707966279	0.85	0.32706018639722	0.21067277171876	0.127281264844169	0.0023	0.0038	0.0323	0.1364	0.0077	0.1575	0.2029	0.0082	0.0035	0.0117	0.0049	0.0197	0.0027	0.0078	0.0197	0.122	0.1624	0.0023	0.0013	0.0152	0.0178	0.0139	0.0077	0.0233	0.0052	0.0025
1	rs6684353	59638619	0.85	0.254661707966279	0.85	0.32706018639722	0.21067277171876	0.127370324927929	0.0023	0.0038	0.0323	0.1364	0.0077	0.1575	0.2029	0.0082	0.0035	0.0117	0.0049	0.0197	0.0027	0.0078	0.0197	0.122	0.1624	0.0023	0.0013	0.0152	0.0178	0.0139	0.0077	0.0233	0.0052	0.0025
1	rs11207422	59647365	0.85	0.254661707966279	0.85	0.32706018639722	0.191069112979028	0.167620352585726	0.0023	0.0037	0.0325	0.1367	0.0078	0.1571	0.2021	0.0082	0.0034	0.0114	0.005	0.0196	0.0027	0.0076	0.0199	0.1225	0.1624	0.0023	0.0012	0.0151	0.0185	0.0139	0.0076	0.0231	0.005	0.0027
1	rs12130314	59651063	0.85	0.254661707966279	0.85	0.32706018639722	0.172803601573726	0.152716186488065	0.0024	0.0037	0.0324	0.1369	0.0078	0.1572	0.2023	0.0082	0.0033	0.0113	0.005	0.0195	0.0028	0.0076	0.0198	0.1225	0.1622	0.0023	0.0012	0.015	0.0186	0.0139	0.0075	0.0231	0.005	0.0028
1	rs4511143	59653158	0.85	0.254661707966279	0.85	0.32706018639722	0.0818079292345131	0.121105112509789	0.0024	0.0037	0.0323	0.1383	0.0079	0.1587	0.2041	0.0083	0.0025	0.0111	0.0047	0.0194	0.0027	0.0073	0.0194	0.122	0.1615	0.0022	0.0012	0.0146	0.0186	0.0137	0.0076	0.0228	0.0048	0.0028
1	rs77715793	59653865	0.85	0.254661707966279	0.85	0.32706018639722	0.0742844433251328	0.119361731469192	0.0024	0.0037	0.0323	0.1387	0.0079	0.1591	0.2046	0.0083	0.0023	0.011	0.0046	0.0194	0.0027	0.0073	0.0193	0.1218	0.1612	0.0022	0.0012	0.0145	0.0186	0.0137	0.0076	0.0227	0.0047	0.0028
1	rs116154133	59654586	0.85	0.254661707966279	0.85	0.32706018639722	0.0741140309436154	0.118667049711848	0.0024	0.0037	0.0323	0.1388	0.0079	0.1592	0.2047	0.0083	0.0022	0.011	0.0046	0.0194	0.0027	0.0073	0.0193	0.1218	0.1612	0.0022	0.0012	0.0145	0.0186	0.0137	0.0076	0.0227	0.0047	0.0028
1	rs72680195	59655033	0.85	0.254661707966279	0.86	0.29215087580064	0.0740927472099494	0.119014199330991	0.0024	0.0037	0.0323	0.1388	0.0079	0.1592	0.2047	0.0083	0.0022	0.011	0.0046	0.0194	0.0027	0.0073	0.0193	0.1218	0.1612	0.0022	0.0012	0.0145	0.0186	0.0137	0.0076	0.0227	0.0047	0.0028
1	rs74080402	59657790	0.85	0.254661707966279	0.86	0.29215087580064	0.0741140309436154	0.121105112509789	0.0024	0.0037	0.0323	0.1388	0.0079	0.1592	0.2047	0.0083	0.0022	0.011	0.0046	0.0194	0.0027	0.0073	0.0193	0.1218	0.1611	0.0022	0.0012	0.0145	0.0186	0.0137	0.0076	0.0227	0.0047	0.0028
1	rs12047394	59662719	0.85	0.254661707966279	0.86	0.29215087580064	0.0771984596254555	0.128530212661988	0.0024	0.0037	0.0323	0.1392	0.0079	0.1596	0.2053	0.0083	0.0019	0.011	0.0045	0.0194	0.0026	0.0072	0.0192	0.1217	0.1611	0.0019	0.0012	0.0144	0.0185	0.0136	0.0076	0.0227	0.0047	0.0026
1	rs3850544	59664234	0.85	0.254661707966279	0.86	0.29215087580064	0.0774171975384979	0.128530212661988	0.0024	0.0037	0.0323	0.1392	0.0079	0.1596	0.2053	0.0083	0.0019	0.011	0.0045	0.0194	0.0026	0.0072	0.0192	0.1217	0.1611	0.0019	0.0012	0.0144	0.0185	0.0136	0.0076	0.0227	0.0047	0.0026
1	rs17119087	59669115	0.85	0.254661707966279	0.86	0.29215087580064	0.0826728106837465	0.135935670048262	0.0024	0.0037	0.0324	0.1395	0.0079	0.1597	0.2055	0.0081	0.0018	0.011	0.0045	0.0194	0.0026	0.0072	0.0192	0.1217	0.1611	0.0019	0.0012	0.0144	0.0185	0.0136	0.0076	0.0227	0.0047	0.0026
1	rs12739904	59669488	0.85	0.254661707966279	0.86	0.29215087580064	0.0828785039729586	0.134478707728928	0.0024	0.0037	0.0324	0.1395	0.0079	0.1598	0.2056	0.0081	0.0018	0.011	0.0045	0.0194	0.0025	0.0072	0.0192	0.1217	0.1611	0.0019	0.0012	0.0144	0.0185	0.0136	0.0076	0.0227	0.0047	0.0025
1	rs75027352	59671794	0.85	0.254661707966279	0.86	0.29215087580064	0.0805888892153196	0.120406618012422	0.0024	0.0037	0.0323	0.1397	0.0078	0.1599	0.2056	0.0081	0.0017	0.0109	0.0045	0.0194	0.0025	0.0071	0.0191	0.1217	0.1612	0.0018	0.0012	0.0144	0.0185	0.0136	0.0076	0.0227	0.0046	0.0025
1	rs79607125	59676925	0.85	0.254661707966279	0.86	0.29215087580064	0.079648847626316	0.124443626296515	0.0023	0.0037	0.0323	0.1398	0.0078	0.1601	0.2057	0.0081	0.0017	0.0109	0.0045	0.0194	0.0025	0.0071	0.0191	0.1217	0.1612	0.0018	0.0012	0.0144	0.0185	0.0136	0.0076	0.0227	0.0046	0.0025
1	rs331633	59680579	0.85	0.254661707966279	0.87	0.259919603286658	0.0785168754250214	0.126836312387972	0.0023	0.0037	0.0323	0.1399	0.0078	0.1602	0.2057	0.0081	0.0016	0.0109	0.0045	0.0194	0.0025	0.0067	0.019	0.1217	0.1616	0.0018	0.0012	0.0143	0.0185	0.0136	0.0076	0.0228	0.0047	0.0024
1	rs12723059	59682600	0.85	0.254661707966279	0.85	0.32706018639722	0.0776802096738393	0.123121727008339	0.0023	0.0037	0.0322	0.1401	0.0078	0.1604	0.2058	0.008	0.0016	0.0109	0.0045	0.0194	0.0025	0.0067	0.019	0.1217	0.1617	0.0017	0.0012	0.0143	0.0184	0.0135	0.0076	0.0228	0.0046	0.0024
1	rs17119097	59687865	0.85	0.254661707966279	0.85	0.32706018639722	0.0777460525132135	0.122857982015617	0.0023	0.0036	0.0322	0.1404	0.0077	0.1609	0.206	0.0079	0.0015	0.0108	0.0045	0.0193	0.0025	0.0066	0.0189	0.1216	0.1619	0.0016	0.0012	0.0142	0.0184	0.0135	0.0076	0.0228	0.0046	0.0023
1	rs7531917	59694611	0.84	0.289034762536342	0.85	0.32706018639722	0.0535058339040993	0.126836312387972	0.002	0.0034	0.0315	0.1424	0.0071	0.1621	0.2069	0.008	0.0013	0.0104	0.0043	0.0189	0.0025	0.0062	0.0187	0.12	0.1643	0.0014	0.0011	0.0137	0.0191	0.0129	0.0076	0.0227	0.0043	0.0021
1	rs116002418	59697051	0.83	0.326509998324372	0.85	0.32706018639722	0.0296815621817447	0.133752393892403	0.0019	0.0032	0.031	0.1436	0.0067	0.1628	0.2084	0.0081	0.0012	0.01	0.0041	0.0184	0.0024	0.006	0.0187	0.1207	0.1646	0.0014	0.001	0.0133	0.019	0.0127	0.0077	0.0222	0.0041	0.0018
1	rs76888583	59697263	0.83	0.326509998324372	0.85	0.32706018639722	0.0274857038688978	0.129963120222746	0.0018	0.0032	0.031	0.1437	0.0066	0.1628	0.2086	0.0082	0.0012	0.01	0.004	0.0184	0.0024	0.006	0.0187	0.1208	0.1647	0.0014	0.001	0.0132	0.019	0.0127	0.0077	0.0221	0.0041	0.0018
1	rs17536757	59697917	0.83	0.326509998324372	0.85	0.32706018639722	0.0253768817508355	0.136026921577268	0.0018	0.0032	0.0309	0.1438	0.0066	0.1629	0.2087	0.0082	0.0011	0.0099	0.004	0.0184	0.0023	0.006	0.0187	0.1208	0.1647	0.0014	0.001	0.0132	0.019	0.0127	0.0077	0.0221	0.0041	0.0018
1	rs17119111	59700013	0.83	0.326509998324372	0.85	0.32706018639722	0.0252439316008572	0.137764962141785	0.0018	0.0032	0.0309	0.1438	0.0066	0.1629	0.2087	0.0082	0.0011	0.0099	0.004	0.0184	0.0023	0.006	0.0187	0.1209	0.1647	0.0014	0.001	0.0132	0.019	0.0127	0.0077	0.0221	0.0041	0.0018
1	rs115105094	59707885	0.83	0.326509998324372	0.85	0.32706018639722	0.0237261418640771	0.143585361395857	0.0018	0.0032	0.0308	0.144	0.0065	0.1631	0.2093	0.0079	0.0011	0.01	0.004	0.0182	0.0023	0.0061	0.0186	0.121	0.1648	0.0013	9e-04	0.0131	0.0189	0.0127	0.0077	0.022	0.0041	0.0017
1	rs17537245	59707916	0.83	0.326509998324372	0.85	0.32706018639722	0.0237261418640771	0.143678453793877	0.0018	0.0032	0.0308	0.144	0.0065	0.1631	0.2093	0.0079	0.0011	0.01	0.004	0.0182	0.0023	0.0061	0.0186	0.121	0.1648	0.0013	9e-04	0.0131	0.0189	0.0127	0.0077	0.022	0.0041	0.0017
1	rs77498493	59715658	0.83	0.326509998324372	0.85	0.32706018639722	0.023550842145796	0.147420018860271	0.0018	0.0032	0.0308	0.144	0.0065	0.1631	0.2094	0.0079	0.0011	0.01	0.004	0.0182	0.0023	0.0061	0.0186	0.121	0.1648	0.0013	9e-04	0.0131	0.0189	0.0127	0.0077	0.022	0.0041	0.0017
1	rs17478661	59724960	0.83	0.326509998324372	0.85	0.32706018639722	0.0240499516094192	0.139879689446341	0.0018	0.0032	0.0308	0.144	0.0065	0.1631	0.2094	0.0079	0.001	0.01	0.004	0.0182	0.0023	0.0061	0.0186	0.1211	0.1647	0.0013	9e-04	0.0131	0.0189	0.0127	0.0077	0.0221	0.0041	0.0017
1	rs17478891	59728695	0.83	0.326509998324372	0.85	0.32706018639722	0.0242279034122083	0.145077461714473	0.0018	0.0032	0.0308	0.144	0.0065	0.1631	0.2094	0.0079	0.001	0.01	0.004	0.0182	0.0023	0.0061	0.0186	0.1211	0.1647	0.0013	9e-04	0.0131	0.0189	0.0127	0.0077	0.0221	0.0041	0.0017
1	rs3012156	59733452	0.83	0.326509998324372	0.85	0.32706018639722	0.024416762143429	0.126925256459121	0.0018	0.0031	0.0308	0.1441	0.0064	0.1632	0.2095	0.0078	0.001	0.01	0.004	0.0181	0.0023	0.0061	0.0186	0.1211	0.1647	0.0013	9e-04	0.013	0.0189	0.0127	0.0076	0.0221	0.0041	0.0017
1	rs78373455	59733588	0.83	0.326509998324372	0.85	0.32706018639722	0.0244267311696001	0.127370324927929	0.0018	0.0031	0.0308	0.1441	0.0064	0.1632	0.2095	0.0078	0.001	0.01	0.004	0.0181	0.0023	0.0061	0.0186	0.1211	0.1647	0.0013	9e-04	0.013	0.0189	0.0127	0.0076	0.0221	0.0041	0.0017
1	rs55756125	59740965	0.83	0.326509998324372	0.85	0.32706018639722	0.020826491134682	0.118840576675322	0.0017	0.0031	0.0306	0.1443	0.0063	0.1636	0.2097	0.0078	0.001	0.0099	0.004	0.0179	0.0023	0.0061	0.0186	0.1213	0.1647	0.0013	9e-04	0.0129	0.0189	0.0126	0.0076	0.022	0.0041	0.0016
1	rs333662	59743914	0.83	0.326509998324372	0.85	0.32706018639722	0.0194643911079954	0.0862026536973973	0.0017	0.0035	0.0301	0.1448	0.0062	0.1646	0.2101	0.0078	9e-04	0.0101	0.004	0.0174	0.0022	0.0063	0.0186	0.1214	0.1644	0.0014	9e-04	0.0124	0.0188	0.0124	0.0076	0.0216	0.0043	0.0014
1	rs333661	59744841	0.83	0.326509998324372	0.85	0.32706018639722	0.0171205348779918	0.0554067937494629	0.0019	0.004	0.0296	0.1452	0.0062	0.1654	0.2101	0.0078	9e-04	0.0101	0.0042	0.0167	0.0022	0.0066	0.0189	0.1213	0.1638	0.0015	8e-04	0.0118	0.0187	0.0123	0.0076	0.0213	0.0047	0.0014
1	rs74449599	59747787	0.82	0.36720095628419	0.85	0.32706018639722	0.017729456004951	0.0585015898902488	0.0019	0.0041	0.0295	0.1452	0.0062	0.1654	0.2102	0.0078	9e-04	0.0101	0.0042	0.0167	0.0023	0.0066	0.0189	0.1212	0.1636	0.0016	8e-04	0.0117	0.0187	0.0123	0.0076	0.0212	0.0048	0.0014
1	rs61788311	59760597	0.82	0.36720095628419	0.85	0.32706018639722	0.0209869479307857	0.0638857404064713	0.002	0.0042	0.0295	0.1454	0.0063	0.1655	0.2099	0.0078	9e-04	0.0101	0.0043	0.0167	0.0023	0.0067	0.019	0.121	0.1637	0.0016	8e-04	0.0116	0.0186	0.0123	0.0076	0.0213	0.0048	0.0014
1	rs75343317	59760627	0.82	0.36720095628419	0.85	0.32706018639722	0.0209869479307857	0.0638180488440038	0.002	0.0042	0.0295	0.1454	0.0063	0.1655	0.2099	0.0078	9e-04	0.0101	0.0043	0.0167	0.0023	0.0067	0.019	0.121	0.1637	0.0016	8e-04	0.0116	0.0186	0.0123	0.0076	0.0213	0.0048	0.0014
1	rs41287698	59776113	0.82	0.36720095628419	0.85	0.32706018639722	0.0241289253091196	0.0564303715929338	0.002	0.0043	0.0296	0.1455	0.0063	0.1656	0.2101	0.0077	9e-04	0.0101	0.0043	0.0166	0.0023	0.0067	0.0189	0.1208	0.1636	0.0016	8e-04	0.0115	0.0186	0.0124	0.0076	0.0212	0.0048	0.0014
1	rs79936181	59780595	0.82	0.36720095628419	0.85	0.32706018639722	0.0234635416546129	0.0548980311015246	0.002	0.0043	0.0296	0.1457	0.0063	0.1656	0.2101	0.0078	9e-04	0.0101	0.0043	0.0165	0.0023	0.0067	0.0188	0.1207	0.1635	0.0017	8e-04	0.0115	0.0186	0.0123	0.0076	0.0212	0.0048	0.0014
1	rs835401	59782017	0.82	0.36720095628419	0.84	0.364737902801441	0.0230305203104956	0.0580457816552925	0.002	0.0043	0.0296	0.1456	0.0063	0.1656	0.2101	0.0078	9e-04	0.0101	0.0043	0.0165	0.0023	0.0067	0.0188	0.121	0.1635	0.0017	8e-04	0.0115	0.0186	0.0123	0.0076	0.0212	0.0048	0.0014
1	rs116326976	59786416	0.82	0.36720095628419	0.84	0.364737902801441	0.0222936025733127	0.0553430878808383	0.002	0.0043	0.0296	0.1455	0.0063	0.1656	0.2101	0.0078	9e-04	0.0101	0.0043	0.0163	0.0024	0.0067	0.0187	0.121	0.1636	0.0018	9e-04	0.0115	0.0186	0.0123	0.0076	0.0211	0.0048	0.0014
1	rs17480358	59787205	0.82	0.36720095628419	0.84	0.364737902801441	0.0222189937881111	0.0545177874489787	0.002	0.0043	0.0296	0.1455	0.0063	0.1656	0.2101	0.0078	9e-04	0.0101	0.0043	0.0163	0.0024	0.0067	0.0187	0.121	0.1636	0.0019	9e-04	0.0115	0.0186	0.0123	0.0076	0.0211	0.0048	0.0014
1	rs835409	59787350	0.82	0.36720095628419	0.84	0.364737902801441	0.0222096803549912	0.0543912930221992	0.002	0.0043	0.0296	0.1455	0.0063	0.1656	0.2101	0.0078	9e-04	0.0101	0.0043	0.0163	0.0024	0.0067	0.0187	0.121	0.1636	0.0019	9e-04	0.0115	0.0186	0.0123	0.0076	0.0211	0.0048	0.0014
1	rs34255741	59788373	0.82	0.36720095628419	0.84	0.364737902801441	0.0220054957392205	0.0547711565714703	0.002	0.0043	0.0296	0.1455	0.0063	0.1656	0.2102	0.0078	9e-04	0.0101	0.0043	0.0163	0.0024	0.0067	0.0187	0.121	0.1636	0.0019	9e-04	0.0115	0.0186	0.0123	0.0076	0.0211	0.0048	0.0014
1	rs11207437	59794792	0.82	0.36720095628419	0.84	0.364737902801441	0.0186969775604433	0.0478707019911049	0.0019	0.0042	0.0296	0.1455	0.0063	0.1656	0.2104	0.0078	9e-04	0.01	0.0043	0.0162	0.0025	0.0067	0.0187	0.1212	0.1636	0.0019	9e-04	0.0113	0.0185	0.0123	0.0076	0.0211	0.0048	0.0014
1	rs117971491	59797024	0.82	0.36720095628419	0.84	0.364737902801441	0.0187463428282875	0.0462093511636146	0.0019	0.0042	0.0296	0.1454	0.0063	0.1658	0.2103	0.0078	9e-04	0.0101	0.0043	0.0162	0.0025	0.0067	0.0187	0.1211	0.1635	0.0019	9e-04	0.0113	0.0185	0.0123	0.0076	0.0211	0.0048	0.0014
1	rs35620078	59802531	0.82	0.36720095628419	0.84	0.364737902801441	0.0186969775604433	0.0451550381444514	0.0019	0.0042	0.0296	0.1454	0.0063	0.1658	0.2103	0.0078	9e-04	0.0101	0.0043	0.0162	0.0025	0.0067	0.0187	0.1211	0.1635	0.0019	9e-04	0.0113	0.0185	0.0123	0.0076	0.0211	0.0048	0.0014
1	rs79546681	59814093	0.82	0.36720095628419	0.84	0.364737902801441	0.0194474686553441	0.0466813831772201	0.0019	0.0042	0.0296	0.1452	0.0063	0.1659	0.2106	0.0078	9e-04	0.0101	0.0043	0.0163	0.0025	0.0067	0.0187	0.121	0.1632	0.0018	9e-04	0.0113	0.0186	0.0123	0.0076	0.0211	0.0048	0.0014
1	rs17119329	59830402	0.83	0.326509998324372	0.84	0.364737902801441	0.0233571567545475	0.0416065213949359	0.0019	0.0042	0.0292	0.1445	0.0063	0.1661	0.2123	0.0079	0.001	0.0101	0.0043	0.0165	0.0025	0.0067	0.019	0.1202	0.1627	0.0018	9e-04	0.0112	0.0184	0.0122	0.0077	0.0211	0.0049	0.0014
1	rs114356643	59834078	0.83	0.326509998324372	0.84	0.364737902801441	0.0220795874567247	0.0393315022812754	0.0019	0.0042	0.0292	0.1446	0.0064	0.1661	0.212	0.0079	0.001	0.01	0.0043	0.0165	0.0025	0.0067	0.019	0.1202	0.1626	0.0018	9e-04	0.0113	0.0184	0.0122	0.0078	0.0211	0.0049	0.0014
1	rs28733385	59843797	0.83	0.326509998324372	0.83	0.405269641990714	0.0188618977915274	0.0377034631139029	0.0019	0.0042	0.0291	0.1448	0.0064	0.1661	0.2115	0.0079	9e-04	0.01	0.0043	0.0164	0.0025	0.0067	0.019	0.1201	0.1626	0.0018	0.001	0.0113	0.0184	0.0122	0.0078	0.0211	0.0051	0.0015
1	rs76351259	59848388	0.83	0.326509998324372	0.83	0.405269641990714	0.0168904670228277	0.0360013524982591	0.0019	0.0042	0.0291	0.1449	0.0064	0.166	0.2113	0.008	9e-04	0.01	0.0043	0.0164	0.0025	0.0067	0.019	0.1201	0.1626	0.0018	0.001	0.0114	0.0184	0.0122	0.0078	0.0211	0.0052	0.0016
1	rs7534016	59853319	0.83	0.326509998324372	0.83	0.405269641990714	0.0140222185918988	0.0346965539143187	0.0019	0.0042	0.029	0.1451	0.0064	0.1659	0.2109	0.008	9e-04	0.01	0.0043	0.0165	0.0025	0.0067	0.019	0.12	0.1625	0.0019	0.001	0.0114	0.0184	0.0122	0.0079	0.0211	0.0053	0.0016
1	rs80170372	59857051	0.83	0.326509998324372	0.83	0.405269641990714	0.0142093823363096	0.0347483228224148	0.0019	0.0042	0.029	0.145	0.0064	0.1661	0.2108	0.0081	9e-04	0.01	0.0044	0.0165	0.0025	0.0067	0.019	0.1201	0.1622	0.0019	0.001	0.0115	0.0184	0.0122	0.0079	0.0211	0.0053	0.0016
1	rs17096905	59868797	0.83	0.326509998324372	0.83	0.405269641990714	0.012255862613053	0.0303777869732821	0.0019	0.0042	0.0288	0.1446	0.0065	0.1664	0.2103	0.0082	9e-04	0.0101	0.0044	0.0166	0.0025	0.0068	0.019	0.1199	0.1619	0.0019	0.001	0.0116	0.0185	0.0122	0.0081	0.0212	0.0054	0.0017
1	rs657746	59881472	0.83	0.326509998324372	0.83	0.405269641990714	0.00922870286767511	0.0258287823433747	0.002	0.0042	0.0286	0.1441	0.0065	0.1667	0.2099	0.0084	0.001	0.0101	0.0045	0.0167	0.0025	0.0068	0.0189	0.1197	0.1619	0.0019	0.001	0.0117	0.0186	0.0123	0.0083	0.021	0.0055	0.0017
1	rs74339020	59889341	0.84	0.289034762536342	0.83	0.405269641990714	0.00273186850413163	0.0210949328584527	0.0023	0.0042	0.0285	0.1435	0.0068	0.1681	0.2069	0.0087	0.0012	0.01	0.005	0.0173	0.0026	0.0072	0.0189	0.1204	0.1589	0.0021	0.0011	0.0115	0.0188	0.0122	0.0094	0.0207	0.0065	0.002
1	rs12083804	59892333	0.83	0.326509998324372	0.83	0.405269641990714	0.0029890585331545	0.0241417796437503	0.0029	0.0042	0.0279	0.1422	0.0073	0.1695	0.2033	0.0091	0.0015	0.0096	0.0062	0.0191	0.0023	0.0079	0.0183	0.1225	0.1521	0.0019	9e-04	0.011	0.0205	0.0123	0.0112	0.0201	0.0084	0.0025
1	rs6676078	59894984	0.83	0.326509998324372	0.82	0.448736318624531	0.00361952342922617	0.0158496618750186	0.0029	0.0042	0.0282	0.1419	0.0073	0.1692	0.2026	0.0091	0.0016	0.0095	0.0063	0.0192	0.0023	0.0079	0.0183	0.1233	0.1516	0.0019	9e-04	0.011	0.0207	0.0126	0.0114	0.0201	0.0084	0.0025
1	rs79072135	59895153	0.83	0.326509998324372	0.82	0.448736318624531	0.00350581280160526	0.0212179386400768	0.0029	0.0042	0.0281	0.1419	0.0073	0.1692	0.2026	0.0091	0.0016	0.0095	0.0063	0.0192	0.0023	0.0079	0.0183	0.1233	0.1516	0.0019	9e-04	0.011	0.0207	0.0126	0.0114	0.0201	0.0084	0.0025
1	rs72664577	59898756	0.83	0.326509998324372	0.82	0.448736318624531	0.00358674123629609	0.014389471215518	0.003	0.0042	0.0281	0.1418	0.0073	0.1691	0.2024	0.0092	0.0016	0.0095	0.0064	0.0192	0.0023	0.0079	0.0183	0.1234	0.1515	0.0019	9e-04	0.0111	0.0207	0.0126	0.0115	0.02	0.0085	0.0026
1	rs75802411	59901810	0.82	0.36720095628419	0.82	0.448736318624531	0.00431559848120746	0.0127111596387082	0.0031	0.0041	0.028	0.1417	0.0073	0.1689	0.2021	0.0093	0.0016	0.0095	0.0066	0.0192	0.0023	0.0079	0.0182	0.1236	0.1514	0.0019	9e-04	0.0112	0.0206	0.0126	0.0117	0.02	0.0086	0.0027
1	rs7541904	59903857	0.82	0.36720095628419	0.82	0.448736318624531	0.00509736075913181	0.00934001547333486	0.0031	0.0041	0.0279	0.1418	0.0073	0.1688	0.202	0.0094	0.0016	0.0095	0.0066	0.0192	0.0023	0.0079	0.0181	0.1236	0.1514	0.0019	9e-04	0.0112	0.0205	0.0126	0.0118	0.02	0.0086	0.0027
1	rs2407514	59904510	0.82	0.36720095628419	0.82	0.448736318624531	0.00582344058031891	0.0104337750864536	0.0031	0.0041	0.0281	0.1418	0.0074	0.1689	0.2019	0.0093	0.0016	0.0095	0.0069	0.0191	0.0023	0.0079	0.0181	0.1237	0.1512	0.0019	9e-04	0.0112	0.0204	0.0125	0.0115	0.0202	0.0086	0.0027
1	rs17541875	59904743	0.82	0.36720095628419	0.82	0.448736318624531	0.00567483959385259	0.0108709810997111	0.0031	0.0041	0.0281	0.1418	0.0074	0.1689	0.2019	0.0093	0.0016	0.0095	0.0069	0.0191	0.0023	0.0079	0.0181	0.1237	0.1512	0.0019	9e-04	0.0112	0.0204	0.0125	0.0115	0.0202	0.0086	0.0027
1	rs114115720	59907566	0.82	0.36720095628419	0.83	0.405269641990714	0.00700091461347133	0.0113474251115224	0.0031	0.0041	0.0281	0.1413	0.0074	0.1688	0.2018	0.0093	0.0016	0.0095	0.0069	0.0191	0.0023	0.0079	0.0181	0.1238	0.1512	0.0019	9e-04	0.0112	0.0204	0.0125	0.0115	0.0202	0.0092	0.0027
1	rs79231824	59912537	0.82	0.36720095628419	0.83	0.405269641990714	0.00635648673243521	0.0127430628640158	0.0031	0.0041	0.0281	0.1416	0.0073	0.1686	0.2016	0.0093	0.0016	0.0096	0.007	0.0191	0.0023	0.0079	0.018	0.1242	0.151	0.0019	9e-04	0.0112	0.0204	0.0125	0.0116	0.0202	0.0092	0.0027
1	rs77002716	59921216	0.82	0.36720095628419	0.83	0.405269641990714	0.00827289139725093	0.00904277132259147	0.0031	0.0041	0.0281	0.1419	0.0073	0.1681	0.201	0.0094	0.0015	0.0096	0.007	0.019	0.0023	0.0079	0.0178	0.1249	0.1507	0.002	0.001	0.0112	0.0204	0.0127	0.0117	0.0201	0.0097	0.0027
1	rs6587855	59921580	0.82	0.36720095628419	0.83	0.405269641990714	0.00829078654674023	0.00906958857596834	0.0031	0.004	0.0281	0.1419	0.0073	0.1681	0.201	0.0094	0.0015	0.0096	0.007	0.019	0.0023	0.0079	0.0178	0.1249	0.1507	0.002	0.001	0.0112	0.0204	0.0127	0.0117	0.0201	0.0097	0.0027
1	rs12046441	59925666	0.82	0.36720095628419	0.83	0.405269641990714	0.00918021751257826	0.00765562443403855	0.0031	0.004	0.0281	0.142	0.0073	0.168	0.201	0.0094	0.0015	0.0096	0.007	0.019	0.0023	0.0079	0.0178	0.125	0.1506	0.002	0.001	0.0112	0.0204	0.0127	0.0117	0.0201	0.0097	0.0027
1	rs6663897	59940664	0.82	0.36720095628419	0.83	0.405269641990714	0.00852612287476892	0.00755764368860492	0.0031	0.004	0.028	0.1421	0.0073	0.1678	0.2009	0.0094	0.0015	0.0096	0.007	0.019	0.0023	0.0079	0.0178	0.1252	0.1505	0.002	0.001	0.0113	0.0203	0.0127	0.0118	0.0201	0.0097	0.0027
1	rs600370	59947601	0.82	0.36720095628419	0.83	0.405269641990714	0.00812197105247724	0.00765562443403855	0.0032	0.004	0.0279	0.142	0.0071	0.168	0.2019	0.0094	0.0016	0.0094	0.007	0.0192	0.0022	0.008	0.0178	0.1253	0.1497	0.0022	0.0011	0.0113	0.0201	0.0127	0.0117	0.0199	0.0098	0.0027
1	rs12145241	59952255	0.82	0.36720095628419	0.83	0.405269641990714	0.00678331688319609	0.00760655170616494	0.0032	0.0039	0.0279	0.142	0.0071	0.168	0.2019	0.0094	0.0016	0.0094	0.007	0.0192	0.0022	0.008	0.0178	0.1254	0.1497	0.0022	0.0011	0.0113	0.0202	0.0127	0.0116	0.0199	0.0098	0.0027
1	rs12404915	59970314	0.82	0.36720095628419	0.83	0.405269641990714	0.003114246146229	0.00665970559639874	0.0032	0.0039	0.0278	0.142	0.0072	0.1681	0.2019	0.0094	0.0017	0.0095	0.0071	0.019	0.0023	0.0082	0.0177	0.1256	0.149	0.0023	0.0011	0.0114	0.0202	0.0126	0.0116	0.02	0.0099	0.0025
1	rs10789077	59971351	0.82	0.36720095628419	0.84	0.364737902801441	0.00325651421663628	0.0063438926156758	0.0032	0.0039	0.0278	0.142	0.0072	0.1681	0.2019	0.0094	0.0017	0.0095	0.0071	0.019	0.0023	0.0082	0.0177	0.1256	0.149	0.0023	0.0011	0.0114	0.0202	0.0126	0.0116	0.02	0.0099	0.0025
1	rs4912402	59973874	0.82	0.36720095628419	0.84	0.364737902801441	0.00266304471073219	0.00675142240247479	0.0032	0.0037	0.0278	0.1425	0.0072	0.1686	0.2011	0.0094	0.0017	0.0095	0.0071	0.019	0.0023	0.008	0.0176	0.1258	0.1489	0.0023	0.0011	0.0114	0.0202	0.0127	0.0115	0.0199	0.01	0.0025
1	rs648883	59979255	0.82	0.36720095628419	0.83	0.405269641990714	0.00188373271156644	0.0111377005746952	0.0032	0.0036	0.0278	0.1426	0.0072	0.1686	0.201	0.0095	0.0017	0.0095	0.0071	0.019	0.0023	0.008	0.0176	0.1258	0.1489	0.0023	0.0011	0.0114	0.0202	0.0127	0.0115	0.02	0.01	0.0025
1	rs114307617	59979612	0.82	0.36720095628419	0.83	0.405269641990714	0.00176557277154192	0.0129997392291105	0.0032	0.0036	0.0278	0.1426	0.0072	0.1686	0.201	0.0095	0.0017	0.0095	0.0071	0.019	0.0023	0.008	0.0176	0.1258	0.1489	0.0023	0.0011	0.0114	0.0202	0.0127	0.0115	0.02	0.01	0.0025
1	rs6665454	59986885	0.83	0.326509998324372	0.82	0.448736318624531	0.00629465838157691	0.06093606042113	0.0039	0.004	0.0287	0.1428	0.0074	0.1664	0.1977	0.01	0.0028	0.009	0.0069	0.0199	0.0029	0.0082	0.0169	0.1284	0.1482	0.003	0.0017	0.0096	0.019	0.0128	0.0106	0.0204	0.0107	0.0027
1	rs6692151	59992986	0.83	0.326509998324372	0.82	0.448736318624531	0.0109848228358152	0.0520120982983859	0.004	0.0041	0.0289	0.1429	0.0074	0.1657	0.1969	0.0101	0.003	0.0088	0.0069	0.02	0.0031	0.0084	0.0166	0.1293	0.148	0.0031	0.0019	0.0091	0.0187	0.0129	0.0106	0.0205	0.0108	0.0029
1	rs11207468	59995378	0.83	0.326509998324372	0.82	0.448736318624531	0.0128001497791708	0.0675857287633521	0.0041	0.0041	0.0289	0.1431	0.0074	0.1663	0.1968	0.01	0.0031	0.0086	0.0069	0.0202	0.0032	0.0084	0.0166	0.1293	0.1475	0.0031	0.0019	0.0088	0.0185	0.0129	0.0105	0.0206	0.0107	0.0029
1	rs2798652	60007275	0.83	0.326509998324372	0.82	0.448736318624531	0.019506744074049	0.0797922432827434	0.0041	0.004	0.0289	0.1431	0.0074	0.1667	0.1964	0.0099	0.0032	0.0083	0.0069	0.0206	0.0033	0.0083	0.0167	0.1294	0.1472	0.0032	0.002	0.0086	0.0184	0.013	0.0105	0.0207	0.0107	0.003
1	rs12749899	60011126	0.82	0.36720095628419	0.82	0.448736318624531	0.0209958883364205	0.0963863223204539	0.0042	0.004	0.0289	0.1431	0.0074	0.1669	0.1963	0.0099	0.0033	0.0082	0.0069	0.0207	0.0033	0.0082	0.0167	0.1293	0.1471	0.0032	0.002	0.0085	0.0184	0.013	0.0105	0.0208	0.0107	0.003
1	rs62623594	60019853	0.82	0.36720095628419	0.82	0.448736318624531	0.0217475861505387	0.0910031626016865	0.0042	0.004	0.0289	0.1431	0.0074	0.167	0.1963	0.0099	0.0033	0.0082	0.0069	0.0207	0.0033	0.0082	0.0167	0.1293	0.1471	0.0032	0.002	0.0085	0.0184	0.013	0.0104	0.0208	0.0107	0.003
1	rs116391666	60030573	0.82	0.36720095628419	0.82	0.448736318624531	0.0221167006663254	0.0897543985335138	0.0042	0.004	0.0289	0.1431	0.0074	0.167	0.1963	0.0099	0.0033	0.0082	0.0069	0.0207	0.0033	0.0082	0.0167	0.1293	0.1471	0.0032	0.002	0.0085	0.0184	0.013	0.0104	0.0208	0.0107	0.003
1	rs76752387	60032769	0.82	0.36720095628419	0.82	0.448736318624531	0.0222376290950822	0.0892102255528843	0.0042	0.004	0.0289	0.1431	0.0074	0.167	0.1963	0.0099	0.0033	0.0082	0.0069	0.0207	0.0033	0.0082	0.0167	0.1293	0.1471	0.0032	0.002	0.0085	0.0184	0.013	0.0104	0.0208	0.0107	0.003
1	rs2407603	60045290	0.82	0.36720095628419	0.82	0.448736318624531	0.0254076333712427	0.0772845495125372	0.0042	0.004	0.0288	0.143	0.0075	0.1672	0.1962	0.0099	0.0034	0.0081	0.0069	0.0208	0.0034	0.0082	0.0167	0.1292	0.147	0.0032	0.0021	0.0085	0.0184	0.013	0.0104	0.0209	0.0106	0.003
1	rs4504912	60045860	0.82	0.36720095628419	0.83	0.405269641990714	0.0254384115718689	0.0751715551245121	0.0042	0.004	0.0289	0.143	0.0075	0.1672	0.1964	0.0099	0.0034	0.0081	0.0069	0.0209	0.0034	0.0082	0.0167	0.1288	0.1471	0.0032	0.0021	0.0085	0.0184	0.0131	0.0104	0.0208	0.0106	0.003
1	rs72666246	60048041	0.82	0.36720095628419	0.83	0.405269641990714	0.0242179925420783	0.0769916772619954	0.0042	0.004	0.0289	0.143	0.0075	0.1672	0.1965	0.0099	0.0034	0.0081	0.0069	0.0209	0.0034	0.0082	0.0167	0.1288	0.1471	0.0032	0.0021	0.0085	0.0184	0.0131	0.0104	0.0207	0.0106	0.003
1	rs114114098	60058965	0.82	0.36720095628419	0.83	0.405269641990714	0.0237847824769574	0.077211288840029	0.0042	0.004	0.0289	0.143	0.0075	0.1673	0.1965	0.0098	0.0034	0.0082	0.0069	0.0209	0.0033	0.0082	0.0167	0.1287	0.147	0.0032	0.0021	0.0085	0.0184	0.0131	0.0104	0.0207	0.0106	0.0031
1	rs4912215	60065610	0.82	0.36720095628419	0.83	0.405269641990714	0.0221167006663254	0.0764802456905709	0.0042	0.0039	0.0289	0.1431	0.0076	0.1674	0.1964	0.0098	0.0034	0.0083	0.007	0.021	0.0033	0.0083	0.0168	0.1284	0.1467	0.0032	0.0021	0.0084	0.0183	0.0133	0.0104	0.0207	0.0106	0.0031
1	rs76457706	60066975	0.82	0.36720095628419	0.83	0.405269641990714	0.0213829373500475	0.0829347456538004	0.0042	0.0039	0.0289	0.1431	0.0076	0.1674	0.1964	0.0098	0.0034	0.0083	0.007	0.021	0.0033	0.0083	0.0168	0.1284	0.1467	0.0032	0.0021	0.0084	0.0183	0.0133	0.0104	0.0207	0.0106	0.0031
1	rs12727131	60084516	0.82	0.36720095628419	0.83	0.405269641990714	0.0215373692409465	0.0981539405805051	0.0042	0.0039	0.0289	0.1431	0.0076	0.1674	0.1963	0.0098	0.0034	0.0083	0.007	0.021	0.0033	0.0083	0.0168	0.1283	0.1466	0.0032	0.0021	0.0083	0.0182	0.0133	0.0103	0.0208	0.0106	0.0031
1	rs6674779	60090059	0.82	0.36720095628419	0.83	0.405269641990714	0.0215009601007271	0.102956120694023	0.0042	0.0039	0.0289	0.1431	0.0076	0.1674	0.1963	0.0098	0.0034	0.0083	0.007	0.021	0.0033	0.0083	0.0168	0.1283	0.1466	0.0032	0.0021	0.0083	0.0182	0.0133	0.0103	0.0208	0.0106	0.0031
1	rs116285097	60093683	0.82	0.36720095628419	0.84	0.364737902801441	0.0214555112040586	0.105846842146596	0.0042	0.0039	0.0289	0.1431	0.0076	0.1674	0.1963	0.0098	0.0034	0.0083	0.007	0.021	0.0033	0.0083	0.0168	0.1283	0.1466	0.0032	0.0021	0.0083	0.0182	0.0133	0.0103	0.0208	0.0106	0.0031
1	rs114311173	60098195	0.82	0.36720095628419	0.83	0.405269641990714	0.0214010641639458	0.100096571140738	0.0042	0.0039	0.0289	0.1431	0.0076	0.1674	0.1963	0.0098	0.0034	0.0083	0.007	0.021	0.0033	0.0083	0.0168	0.1283	0.1466	0.0032	0.0021	0.0083	0.0182	0.0134	0.0103	0.0208	0.0106	0.0031
1	rs114234768	60101106	0.82	0.36720095628419	0.84	0.364737902801441	0.0215282627855552	0.10551490772154	0.0042	0.0039	0.0289	0.1431	0.0076	0.1674	0.1962	0.0098	0.0034	0.0083	0.007	0.021	0.0033	0.0083	0.0168	0.1283	0.1466	0.0032	0.0021	0.0083	0.0182	0.0134	0.0103	0.0208	0.0106	0.0031
1	rs72666271	60132351	0.82	0.36720095628419	0.83	0.405269641990714	0.0232126451057134	0.157020324167368	0.0042	0.004	0.0289	0.1432	0.0077	0.1676	0.1957	0.0097	0.0036	0.0083	0.007	0.0211	0.0033	0.0082	0.0169	0.1282	0.1463	0.0033	0.0022	0.0083	0.018	0.0136	0.0102	0.021	0.0106	0.0032
1	rs78632051	60155495	0.82	0.36720095628419	0.83	0.405269641990714	0.0300726895018029	0.192414099329676	0.0043	0.004	0.029	0.1434	0.0079	0.1683	0.1937	0.0096	0.004	0.0082	0.0071	0.0212	0.0035	0.0083	0.0172	0.1278	0.1452	0.0034	0.0024	0.0081	0.0175	0.0146	0.01	0.0216	0.0104	0.0034
1	rs4357555	60161256	0.82	0.36720095628419	0.83	0.405269641990714	0.0316375756716608	0.176053579771191	0.0044	0.004	0.0291	0.1434	0.008	0.1684	0.1935	0.0096	0.004	0.0082	0.0072	0.0212	0.0035	0.0083	0.0172	0.1278	0.145	0.0034	0.0024	0.0081	0.0175	0.0147	0.01	0.0217	0.0104	0.0035
1	rs76818255	60162451	0.82	0.36720095628419	0.83	0.405269641990714	0.0324593470467168	0.191898573815898	0.0044	0.0041	0.029	0.1434	0.008	0.1684	0.1935	0.0096	0.004	0.0082	0.0072	0.0212	0.0035	0.0083	0.0172	0.1278	0.1449	0.0034	0.0024	0.0081	0.0175	0.0148	0.01	0.0217	0.0104	0.0035
1	rs10889153	60164778	0.82	0.36720095628419	0.84	0.364737902801441	0.0341474979706353	0.173458725360656	0.0044	0.0041	0.029	0.1434	0.008	0.1685	0.1935	0.0096	0.0041	0.0082	0.0072	0.0212	0.0035	0.0083	0.0171	0.1277	0.1446	0.0035	0.0025	0.0081	0.0175	0.0149	0.01	0.0218	0.0103	0.0035
1	rs41287706	60165348	0.82	0.36720095628419	0.84	0.364737902801441	0.0340087286779449	0.180071620677622	0.0044	0.0041	0.029	0.1434	0.008	0.1685	0.1935	0.0096	0.0041	0.0082	0.0072	0.0212	0.0035	0.0083	0.0171	0.1277	0.1445	0.0035	0.0025	0.0081	0.0175	0.0149	0.01	0.0218	0.0103	0.0035
1	rs6685309	60173734	0.82	0.36720095628419	0.83	0.405269641990714	0.036474648234706	0.22179471331905	0.0045	0.0041	0.029	0.1434	0.008	0.1686	0.1935	0.0093	0.0041	0.0081	0.0073	0.0214	0.0036	0.0082	0.0171	0.1279	0.1435	0.0034	0.0026	0.008	0.0176	0.0152	0.01	0.022	0.0103	0.0036
1	rs76915178	60180537	0.82	0.36720095628419	0.84	0.364737902801441	0.0423126014068202	0.278620938602695	0.0045	0.0041	0.0292	0.1434	0.008	0.1684	0.1932	0.0093	0.0041	0.0081	0.0073	0.0215	0.0036	0.0082	0.0172	0.1278	0.1435	0.0034	0.0026	0.008	0.0176	0.0152	0.0099	0.0221	0.0102	0.0036
1	rs1933213	60183673	0.82	0.36720095628419	0.84	0.364737902801441	0.111589446517454	0.454986217456668	0.0044	0.0046	0.0314	0.1426	0.0081	0.1665	0.1893	0.009	0.0043	0.0076	0.0076	0.0227	0.0036	0.0085	0.0183	0.1265	0.1429	0.0036	0.0034	0.0078	0.0174	0.0162	0.0096	0.0238	0.0102	0.0041
1	rs58757521	60183723	0.82	0.36720095628419	0.84	0.364737902801441	0.111810163907609	0.461417194644203	0.0044	0.0046	0.0314	0.1426	0.0081	0.1665	0.1893	0.009	0.0043	0.0076	0.0076	0.0227	0.0036	0.0085	0.0183	0.1265	0.1429	0.0036	0.0034	0.0078	0.0174	0.0162	0.0096	0.0238	0.0102	0.0041
1	rs6701583	60183913	0.82	0.36720095628419	0.84	0.364737902801441	0.112280081665688	0.468006473061763	0.0044	0.0046	0.0314	0.1426	0.0082	0.1664	0.1893	0.009	0.0043	0.0076	0.0076	0.0228	0.0036	0.0085	0.0183	0.1265	0.1429	0.0036	0.0034	0.0078	0.0174	0.0162	0.0096	0.0238	0.0102	0.0041
1	rs74602076	60184785	0.82	0.36720095628419	0.84	0.364737902801441	0.115040825330213	0.495970804679418	0.0044	0.0046	0.0315	0.1428	0.0082	0.1662	0.1892	0.009	0.0043	0.0076	0.0076	0.0228	0.0036	0.0085	0.0183	0.1261	0.143	0.0036	0.0034	0.0078	0.0173	0.0161	0.0096	0.0238	0.0102	0.0041
1	rs12141129	60185960	0.82	0.36720095628419	0.84	0.364737902801441	0.116196257166488	0.544690933577275	0.0044	0.0045	0.0316	0.1429	0.0082	0.1658	0.1891	0.009	0.0043	0.0076	0.0076	0.0229	0.0037	0.0085	0.0185	0.1258	0.1431	0.0037	0.0035	0.0078	0.0172	0.0162	0.0096	0.0239	0.0102	0.0041
1	rs72668010	60187588	0.82	0.36720095628419	0.84	0.364737902801441	0.112612520011513	0.549035730268748	0.0045	0.0046	0.0317	0.143	0.0083	0.1652	0.1889	0.0091	0.0043	0.0077	0.0076	0.0231	0.0037	0.0085	0.0187	0.1253	0.1432	0.0037	0.0036	0.0079	0.0171	0.0163	0.0096	0.024	0.0102	0.0042
1	rs1933211	60188326	0.82	0.36720095628419	0.84	0.364737902801441	0.110243419274538	0.538957726935026	0.0045	0.0046	0.0317	0.1431	0.0083	0.1649	0.1888	0.0091	0.0043	0.0077	0.0076	0.0232	0.0037	0.0085	0.0188	0.1251	0.1432	0.0037	0.0036	0.0079	0.0171	0.0164	0.0096	0.024	0.0103	0.0042
1	rs12566392	60191957	0.81	0.411214762386647	0.84	0.364737902801441	0.109206499874806	0.586232116660572	0.0044	0.0045	0.0317	0.1436	0.0084	0.1646	0.1884	0.009	0.0043	0.0077	0.0076	0.0234	0.0037	0.0086	0.0192	0.1247	0.143	0.0037	0.0036	0.0077	0.0168	0.0166	0.0096	0.0243	0.0103	0.0042
1	rs2225897	60195895	0.81	0.411214762386647	0.84	0.364737902801441	0.103348357489972	0.572586137543099	0.0044	0.0045	0.0316	0.1441	0.0084	0.1643	0.1879	0.0091	0.0042	0.0076	0.0078	0.0234	0.0037	0.0086	0.0197	0.1248	0.143	0.0038	0.0037	0.0076	0.0167	0.0167	0.0096	0.0243	0.0102	0.0042
1	rs17119747	60196997	0.82	0.36720095628419	0.84	0.364737902801441	0.105891636888681	0.608713790864693	0.0043	0.0045	0.0315	0.1446	0.0085	0.1646	0.1878	0.0091	0.0041	0.0074	0.0078	0.0233	0.0036	0.0085	0.0197	0.1248	0.1428	0.0037	0.0037	0.0076	0.0167	0.0168	0.0096	0.0244	0.0099	0.0041
1	rs77962070	60197393	0.82	0.36720095628419	0.83	0.405269641990714	0.113780825746336	0.646524120454731	0.0043	0.0044	0.0314	0.145	0.0085	0.1653	0.1878	0.0092	0.0041	0.0073	0.0077	0.0232	0.0035	0.0085	0.0197	0.1248	0.1426	0.0038	0.0037	0.0075	0.0166	0.0167	0.0095	0.0245	0.0097	0.0041
1	rs2897708	60201195	0.81	0.411214762386647	0.83	0.405269641990714	0.253264754949737	0.737923911871257	0.0042	0.0041	0.0316	0.1485	0.0085	0.1701	0.1881	0.0095	0.0033	0.0059	0.0076	0.0221	0.0034	0.0082	0.0196	0.1229	0.1419	0.0038	0.0036	0.0071	0.0159	0.0164	0.0089	0.026	0.0083	0.0042
1	rs4915905	60205784	0.81	0.411214762386647	0.83	0.405269641990714	0.225149557331359	0.677767076489315	0.0042	0.004	0.0312	0.1486	0.0085	0.1703	0.1878	0.0095	0.0033	0.0059	0.0076	0.0221	0.0034	0.0083	0.0196	0.1229	0.142	0.0038	0.0036	0.0073	0.0158	0.0165	0.0088	0.0262	0.0083	0.0042
1	rs3890336	60210374	0.81	0.411214762386647	0.83	0.405269641990714	0.207595291279916	0.645211504966924	0.0043	0.004	0.0312	0.1488	0.0085	0.1703	0.1873	0.0094	0.0033	0.0059	0.0076	0.0223	0.0034	0.0083	0.0195	0.1227	0.1418	0.0039	0.0037	0.0074	0.0158	0.0165	0.0088	0.0262	0.0085	0.0043
1	rs1004772	60210649	0.81	0.411214762386647	0.83	0.405269641990714	0.217721112742587	0.647983306294047	0.0043	0.004	0.0315	0.1487	0.0085	0.1702	0.1872	0.0094	0.0033	0.0059	0.0076	0.0223	0.0034	0.0083	0.0195	0.1227	0.1417	0.0039	0.0037	0.0074	0.0158	0.0164	0.0089	0.0262	0.0085	0.0043
1	rs76808095	60212879	0.81	0.411214762386647	0.83	0.405269641990714	0.230727775960632	0.660856768907697	0.0043	0.004	0.0315	0.1487	0.0085	0.1701	0.187	0.0094	0.0033	0.0059	0.0076	0.0224	0.0033	0.0083	0.0195	0.123	0.1417	0.0039	0.0037	0.0074	0.0158	0.0164	0.0089	0.0262	0.0086	0.0043
1	rs77501749	60214644	0.81	0.411214762386647	0.83	0.405269641990714	0.314781361819639	0.682932946566079	0.0043	0.004	0.0315	0.1487	0.0085	0.1701	0.1869	0.0094	0.0033	0.0059	0.0075	0.0224	0.0033	0.0083	0.0195	0.123	0.1417	0.0039	0.004	0.0074	0.0158	0.0164	0.0089	0.0262	0.0086	0.0043
1	rs116232469	60215739	0.81	0.411214762386647	0.83	0.405269641990714	0.322675018439162	0.685740995702516	0.0043	0.004	0.0315	0.1488	0.0085	0.1702	0.1869	0.0094	0.0033	0.0059	0.0075	0.0224	0.0032	0.0083	0.0195	0.123	0.1416	0.0039	0.004	0.0074	0.0159	0.0164	0.0089	0.0262	0.0085	0.0043
1	rs74652035	60216191	0.81	0.411214762386647	0.83	0.405269641990714	0.325413732762248	0.685445288754673	0.0043	0.004	0.0315	0.1488	0.0085	0.1702	0.1866	0.0094	0.0033	0.0059	0.0075	0.0224	0.0032	0.0083	0.0195	0.123	0.1419	0.0039	0.004	0.0074	0.0159	0.0164	0.0089	0.0262	0.0085	0.0043
1	rs6587871	60217911	0.81	0.411214762386647	0.84	0.364737902801441	0.358256194074157	0.692698391616406	0.0044	0.004	0.0315	0.1487	0.0085	0.1703	0.1868	0.0094	0.0033	0.0059	0.0075	0.0224	0.0031	0.0083	0.0194	0.123	0.1419	0.0039	0.0041	0.0073	0.0159	0.0164	0.0088	0.0262	0.0086	0.0043
1	rs78902124	60219857	0.81	0.411214762386647	0.84	0.364737902801441	0.386422304220642	0.791083833078627	0.0044	0.004	0.0315	0.1483	0.0085	0.1708	0.1874	0.0092	0.0033	0.0058	0.0075	0.0223	0.0031	0.0082	0.0195	0.1228	0.142	0.0039	0.004	0.0073	0.0159	0.0163	0.0087	0.0261	0.0085	0.0043
1	rs11578221	60219909	0.81	0.411214762386647	0.84	0.364737902801441	0.391212707606553	0.794747577475937	0.0044	0.004	0.0315	0.1483	0.0085	0.1709	0.1874	0.0092	0.0033	0.0058	0.0075	0.0223	0.0031	0.0082	0.0195	0.1228	0.142	0.0039	0.004	0.0073	0.0159	0.0163	0.0087	0.0261	0.0085	0.0043
1	rs77310862	60222210	0.81	0.411214762386647	0.84	0.364737902801441	0.441991086264194	0.913804242023349	0.0045	0.0038	0.0312	0.1487	0.0082	0.1716	0.1879	0.009	0.0032	0.0057	0.0074	0.0218	0.0032	0.008	0.0198	0.1225	0.1423	0.0039	0.0042	0.007	0.0158	0.0162	0.0085	0.0261	0.0084	0.0042
1	rs2143593	60222974	0.81	0.411214762386647	0.84	0.364737902801441	0.436957643136031	0.90657849569505	0.0045	0.0038	0.0311	0.1489	0.0081	0.1718	0.1881	0.009	0.0032	0.0056	0.0073	0.0217	0.0033	0.008	0.0198	0.1225	0.1424	0.004	0.0042	0.007	0.0157	0.0161	0.0085	0.0261	0.0084	0.0042
1	rs591512	60223332	0.81	0.411214762386647	0.84	0.364737902801441	0.422260700991942	0.893257120147025	0.0045	0.0037	0.0311	0.1489	0.0081	0.1719	0.1881	0.009	0.0032	0.0056	0.0073	0.0216	0.0033	0.008	0.0199	0.1225	0.1425	0.004	0.0042	0.007	0.0157	0.0161	0.0084	0.0261	0.0084	0.0042
1	rs41478449	60227628	0.81	0.411214762386647	0.84	0.364737902801441	0.3872556904667	0.785899727720112	0.0046	0.0035	0.0304	0.1497	0.0079	0.1729	0.189	0.009	0.0031	0.0053	0.0071	0.021	0.0037	0.0079	0.0201	0.122	0.1431	0.0041	0.0044	0.0068	0.0156	0.0157	0.0081	0.026	0.0083	0.0042
1	rs74224483	60228854	0.81	0.411214762386647	0.84	0.364737902801441	0.361308147464461	0.772516109531515	0.0047	0.0034	0.0303	0.15	0.0078	0.1733	0.1893	0.009	0.003	0.0054	0.007	0.0207	0.0038	0.0079	0.0202	0.1216	0.1433	0.0042	0.0045	0.0068	0.0155	0.0155	0.0079	0.026	0.0082	0.0041
1	rs17119770	60228920	0.81	0.411214762386647	0.84	0.364737902801441	0.376876365871262	0.772667917896171	0.0047	0.0034	0.0303	0.1502	0.0078	0.1733	0.1893	0.0091	0.003	0.0053	0.007	0.0206	0.0038	0.0079	0.0201	0.1217	0.1432	0.0042	0.0045	0.0067	0.0155	0.0155	0.0079	0.026	0.0082	0.0041
1	rs12121405	60229150	0.81	0.411214762386647	0.83	0.405269641990714	0.410671737587793	0.830038802497907	0.0047	0.0033	0.0302	0.1502	0.0078	0.1735	0.1895	0.0091	0.003	0.0053	0.0069	0.0205	0.0039	0.0079	0.0201	0.1217	0.1433	0.0042	0.0045	0.0067	0.0155	0.0154	0.0079	0.026	0.0082	0.0041
1	rs75495984	60232052	0.8	0.458652199356866	0.83	0.405269641990714	0.357295180945337	0.902499495614693	0.005	0.0028	0.0285	0.1508	0.0071	0.1761	0.1934	0.0093	0.003	0.0051	0.0062	0.0177	0.0046	0.0073	0.0204	0.1228	0.1454	0.0048	0.0044	0.0062	0.0146	0.0142	0.007	0.0248	0.0075	0.0043
1	rs6681400	60232433	0.79	0.509607847349147	0.83	0.405269641990714	0.274673406096065	0.816805127423927	0.0051	0.0026	0.0283	0.1511	0.0068	0.1771	0.1939	0.0094	0.003	0.005	0.0061	0.0175	0.0048	0.0073	0.0204	0.1226	0.1454	0.0049	0.0045	0.0061	0.0145	0.0141	0.0069	0.0246	0.0074	0.0044
1	rs74878100	60233431	0.78	0.56417027826485	0.83	0.405269641990714	0.330005154847749	0.752232470352605	0.0052	0.0024	0.0272	0.1536	0.0066	0.1782	0.1974	0.0097	0.0029	0.0049	0.0059	0.0157	0.0049	0.0071	0.0202	0.1221	0.1454	0.0048	0.0042	0.0058	0.0141	0.0133	0.0067	0.0242	0.0073	0.0043
1	rs115605503	60238038	0.78	0.56417027826485	0.82	0.448736318624531	0.295135482008626	0.5416127111726	0.0052	0.0023	0.0268	0.1542	0.0065	0.1787	0.1982	0.0099	0.0028	0.0048	0.0058	0.015	0.0049	0.007	0.0201	0.1222	0.1454	0.0047	0.0041	0.0057	0.014	0.0131	0.0067	0.0241	0.0073	0.0043
1	rs41287712	60239689	0.78	0.56417027826485	0.82	0.448736318624531	0.285185077584504	0.514658107299381	0.0052	0.0023	0.0268	0.1543	0.0065	0.1787	0.1982	0.0099	0.0028	0.0048	0.0058	0.015	0.0049	0.007	0.0201	0.1222	0.1454	0.0047	0.0041	0.0057	0.014	0.0131	0.0067	0.0241	0.0073	0.0043
1	rs674949	60240601	0.78	0.56417027826485	0.82	0.448736318624531	0.284190602919988	0.503369734103132	0.0052	0.0023	0.0268	0.1544	0.0064	0.1788	0.1982	0.0099	0.0028	0.0047	0.0057	0.015	0.0049	0.007	0.0201	0.1222	0.1455	0.0047	0.0041	0.0057	0.014	0.0131	0.0067	0.0241	0.0073	0.0043
1	rs10489422	60241193	0.78	0.56417027826485	0.81	0.49521423796015	0.285611850621548	0.496244340074842	0.0052	0.0023	0.0268	0.1544	0.0064	0.1788	0.1983	0.0099	0.0028	0.0047	0.0057	0.015	0.0049	0.007	0.0201	0.1223	0.1455	0.0047	0.0041	0.0057	0.014	0.0131	0.0067	0.0241	0.0073	0.0043
1	rs11207514	60244033	0.78	0.56417027826485	0.8	0.544775224122235	0.278824520779524	0.474349628098756	0.0052	0.0023	0.0268	0.1544	0.0064	0.1792	0.1983	0.0099	0.0028	0.0047	0.0056	0.015	0.0049	0.007	0.0199	0.1224	0.1455	0.0047	0.0041	0.0057	0.014	0.013	0.0067	0.0241	0.0073	0.0043
1	rs74754244	60244994	0.78	0.56417027826485	0.8	0.544775224122235	0.279996592348941	0.479223174678499	0.0052	0.0023	0.0268	0.1544	0.0064	0.1792	0.1984	0.0099	0.0028	0.0047	0.0056	0.015	0.0049	0.007	0.0199	0.1224	0.1455	0.0047	0.0041	0.0057	0.014	0.013	0.0067	0.0241	0.0073	0.0043
1	rs56301165	60248093	0.78	0.56417027826485	0.8	0.544775224122235	0.280983174150793	0.464641543498737	0.0052	0.0023	0.0267	0.1544	0.0064	0.1792	0.1985	0.0099	0.0028	0.0047	0.0055	0.0149	0.0049	0.007	0.0199	0.1225	0.1455	0.0047	0.0041	0.0057	0.014	0.013	0.0067	0.0241	0.0072	0.0043
1	rs9436188	60257931	0.78	0.56417027826485	0.8	0.544775224122235	0.260566964268959	0.446448736735691	0.005	0.0022	0.0267	0.1545	0.0064	0.1794	0.1988	0.0098	0.0028	0.0047	0.0053	0.0148	0.0049	0.0068	0.0199	0.123	0.1457	0.0047	0.0041	0.0057	0.014	0.0129	0.0064	0.0241	0.0072	0.0043
1	rs76428385	60264322	0.77	0.622422290089237	0.79	0.597486775499064	0.260883089619095	0.455253700473073	0.005	0.0022	0.0267	0.1545	0.0064	0.1794	0.1989	0.0099	0.0028	0.0047	0.0053	0.0148	0.0049	0.0067	0.0199	0.123	0.1457	0.0047	0.0041	0.0058	0.014	0.0129	0.0063	0.0241	0.0072	0.0043
1	rs12057866	60272522	0.77	0.622422290089237	0.79	0.597486775499064	0.266974799469717	0.454184016972525	0.005	0.0022	0.0266	0.1549	0.0063	0.1795	0.1991	0.01	0.0028	0.0046	0.0053	0.0147	0.0049	0.0066	0.0197	0.123	0.1458	0.0046	0.0041	0.0058	0.014	0.0129	0.0063	0.024	0.0072	0.0043
1	rs1933219	60283140	0.78	0.56417027826485	0.79	0.597486775499064	0.272309793108643	0.43504443791788	0.0049	0.002	0.0266	0.1551	0.0063	0.1795	0.1997	0.0099	0.0028	0.0046	0.0052	0.0146	0.0048	0.0065	0.0197	0.1232	0.146	0.0046	0.0039	0.0058	0.0139	0.0128	0.0063	0.024	0.0072	0.0043
1	rs12028669	60284250	0.78	0.56417027826485	0.79	0.597486775499064	0.2716167104342	0.436631006227912	0.0049	0.002	0.0266	0.1551	0.0063	0.1795	0.1997	0.0099	0.0028	0.0046	0.0052	0.0146	0.0048	0.0065	0.0197	0.1232	0.146	0.0046	0.0039	0.0058	0.0139	0.0128	0.0063	0.024	0.0072	0.0043
1	rs79764948	60290318	0.77	0.622422290089237	0.79	0.597486775499064	0.263873946232178	0.426214639476211	0.0049	0.0019	0.0266	0.1553	0.0063	0.1797	0.1998	0.0099	0.0027	0.0046	0.0052	0.0145	0.0048	0.0065	0.0196	0.1233	0.1462	0.0045	0.0038	0.0058	0.0138	0.0127	0.0063	0.024	0.0072	0.0042
1	rs72921691	60299038	0.77	0.622422290089237	0.79	0.597486775499064	0.259484688887123	0.435573122464594	0.0049	0.0019	0.0265	0.1554	0.0064	0.1799	0.1998	0.0099	0.0027	0.0045	0.0052	0.0144	0.0048	0.0064	0.0195	0.1234	0.1464	0.0044	0.0037	0.0058	0.0137	0.0127	0.0063	0.024	0.0072	0.0042
1	rs41312662	60299125	0.77	0.622422290089237	0.79	0.597486775499064	0.259619839250879	0.435176592956744	0.0049	0.0019	0.0265	0.1554	0.0064	0.1799	0.1998	0.0099	0.0027	0.0045	0.0052	0.0144	0.0048	0.0064	0.0195	0.1234	0.1464	0.0044	0.0037	0.0058	0.0137	0.0127	0.0063	0.024	0.0072	0.0042
1	rs113710167	60313829	0.77	0.622422290089237	0.79	0.597486775499064	0.261470732624074	0.419395388203675	0.0048	0.0019	0.0265	0.1555	0.0064	0.1801	0.1998	0.0099	0.0027	0.0045	0.0052	0.0144	0.0048	0.0064	0.0195	0.1235	0.1466	0.0044	0.0037	0.0058	0.0137	0.0126	0.0063	0.024	0.0072	0.0042
1	rs12406633	60315114	0.77	0.622422290089237	0.79	0.597486775499064	0.25907946764721	0.418872063643265	0.0048	0.0019	0.0265	0.1555	0.0064	0.1801	0.1999	0.0099	0.0027	0.0045	0.0052	0.0143	0.0048	0.0064	0.0195	0.1236	0.1466	0.0044	0.0037	0.0059	0.0137	0.0126	0.0063	0.024	0.0072	0.0042
1	rs35304562	60315143	0.77	0.622422290089237	0.79	0.597486775499064	0.259034464348838	0.418741260159837	0.0048	0.0019	0.0265	0.1555	0.0064	0.1801	0.1999	0.0099	0.0027	0.0045	0.0052	0.0143	0.0048	0.0064	0.0195	0.1236	0.1466	0.0044	0.0037	0.0059	0.0137	0.0126	0.0063	0.024	0.0072	0.0042
1	rs115906489	60331495	0.77	0.622422290089237	0.8	0.544775224122235	0.25491238003207	0.372773127643343	0.0048	0.0018	0.0264	0.1556	0.0064	0.1803	0.2	0.0099	0.0026	0.0045	0.0052	0.0143	0.0048	0.0063	0.0194	0.1237	0.1467	0.0043	0.0036	0.0059	0.0136	0.0126	0.0062	0.0239	0.0072	0.0042
1	rs2025500	60334823	0.77	0.622422290089237	0.79	0.597486775499064	0.25384298512934	0.368599807557686	0.0048	0.0018	0.0264	0.1556	0.0064	0.1803	0.2	0.0099	0.0026	0.0045	0.0052	0.0143	0.0048	0.0063	0.0194	0.1237	0.1467	0.0043	0.0036	0.0059	0.0136	0.0126	0.0062	0.0239	0.0072	0.0042
1	rs12073302	60351367	0.77	0.622422290089237	0.79	0.597486775499064	0.252332213307699	0.360418639253829	0.0048	0.0018	0.0264	0.1557	0.0064	0.1804	0.2001	0.0099	0.0026	0.0045	0.0052	0.0142	0.0048	0.0063	0.0194	0.1238	0.1467	0.0043	0.0035	0.0059	0.0136	0.0125	0.0062	0.0239	0.0072	0.0041
1	rs11572311	60365454	0.77	0.622422290089237	0.79	0.597486775499064	0.248752893292725	0.347314150895086	0.0047	0.0018	0.0264	0.1559	0.0064	0.1805	0.2004	0.0099	0.0026	0.0044	0.0052	0.0141	0.0048	0.0062	0.0193	0.1242	0.1467	0.0043	0.0035	0.0059	0.0135	0.0125	0.0062	0.0237	0.0071	0.0041
1	rs2271798	60373305	0.77	0.622422290089237	0.79	0.597486775499064	0.241764987576265	0.34211154935086	0.0047	0.0017	0.0263	0.156	0.0063	0.1806	0.2006	0.0099	0.0026	0.0044	0.0052	0.0141	0.0048	0.0062	0.0193	0.1244	0.1468	0.0042	0.0035	0.0059	0.0134	0.0124	0.0062	0.0237	0.0071	0.0041
1	rs11572237	60383109	0.77	0.622422290089237	0.79	0.597486775499064	0.213169302885806	0.299547986491734	0.0048	0.0017	0.026	0.1562	0.0063	0.1807	0.2006	0.0099	0.0027	0.0044	0.0052	0.014	0.0048	0.0061	0.0192	0.1246	0.1471	0.0042	0.0036	0.0059	0.0134	0.0124	0.0062	0.0235	0.0071	0.0041
1	rs11572225	60385571	0.77	0.622422290089237	0.79	0.597486775499064	0.212241239020443	0.295633643836388	0.0048	0.0017	0.026	0.1562	0.0063	0.1808	0.2007	0.0099	0.0027	0.0044	0.0052	0.014	0.0048	0.0061	0.0192	0.1246	0.1471	0.0042	0.0036	0.0059	0.0134	0.0124	0.0062	0.0235	0.0071	0.0041
1	rs11572223	60385743	0.77	0.622422290089237	0.79	0.597486775499064	0.212362161654258	0.295041918170026	0.0048	0.0017	0.026	0.1562	0.0063	0.1808	0.2007	0.0099	0.0027	0.0044	0.0052	0.014	0.0048	0.0061	0.0192	0.1246	0.1471	0.0042	0.0036	0.0059	0.0134	0.0124	0.0062	0.0235	0.0071	0.0041
1	rs11572206	60389431	0.77	0.622422290089237	0.79	0.597486775499064	0.216578099394901	0.294332320499874	0.0048	0.0017	0.026	0.1562	0.0063	0.1808	0.2007	0.0099	0.0027	0.0044	0.0052	0.014	0.0048	0.0061	0.0192	0.1247	0.147	0.0042	0.0036	0.0059	0.0134	0.0124	0.0062	0.0235	0.0071	0.0041
1	rs12729119	60394522	0.77	0.622422290089237	0.79	0.597486775499064	0.223403796870165	0.294332320499874	0.0047	0.0017	0.026	0.1562	0.0063	0.1808	0.2007	0.0099	0.0027	0.0044	0.0051	0.014	0.0047	0.0061	0.0192	0.1248	0.1468	0.0042	0.0036	0.0059	0.0134	0.0123	0.0063	0.0235	0.0072	0.0041
1	rs115811558	60397497	0.77	0.622422290089237	0.79	0.597486775499064	0.221046675724313	0.300142419931061	0.0047	0.0017	0.026	0.1562	0.0063	0.1808	0.2008	0.0099	0.0027	0.0043	0.0051	0.014	0.0047	0.0061	0.0192	0.1248	0.1468	0.0042	0.0036	0.0059	0.0134	0.0123	0.0063	0.0235	0.0072	0.0041
1	rs7514964	60421530	0.77	0.622422290089237	0.79	0.597486775499064	0.216170697857561	0.281415529870671	0.0047	0.0017	0.026	0.1564	0.0063	0.1811	0.2011	0.01	0.0026	0.0043	0.0051	0.0138	0.0046	0.0059	0.0192	0.1253	0.147	0.004	0.0035	0.006	0.0132	0.0122	0.0062	0.0233	0.0072	0.0039
1	rs11576971	60421783	0.77	0.622422290089237	0.79	0.597486775499064	0.215641719194118	0.280133613546453	0.0047	0.0017	0.026	0.1564	0.0063	0.1811	0.2011	0.01	0.0026	0.0043	0.0051	0.0138	0.0046	0.0059	0.0192	0.1253	0.147	0.004	0.0035	0.006	0.0132	0.0122	0.0062	0.0233	0.0072	0.0039
1	rs1426081	60423407	0.77	0.622422290089237	0.78	0.653412240020304	0.211315453063286	0.277923629930956	0.0047	0.0017	0.026	0.1564	0.0063	0.1811	0.2012	0.01	0.0026	0.0043	0.0051	0.0138	0.0046	0.0059	0.0192	0.1253	0.147	0.004	0.0035	0.006	0.0132	0.0122	0.0062	0.0233	0.0072	0.0039
1	rs114535922	60442976	0.76	0.684441169424083	0.78	0.653412240020304	0.174492460007706	0.185036094880622	0.0047	0.0018	0.025	0.1587	0.0061	0.1823	0.2042	0.0097	0.0022	0.0043	0.005	0.0123	0.0044	0.0057	0.0187	0.1287	0.1475	0.0035	0.0029	0.0058	0.0117	0.0112	0.0057	0.0216	0.0075	0.0034
1	rs17500145	60444070	0.76	0.684441169424083	0.78	0.653412240020304	0.181453792813648	0.193343225549976	0.0047	0.0018	0.0249	0.1586	0.0061	0.1823	0.2043	0.0097	0.0022	0.0043	0.005	0.0123	0.0045	0.0057	0.0187	0.1287	0.1475	0.0035	0.003	0.0058	0.0117	0.0112	0.0057	0.0216	0.0075	0.0034
1	rs2807620	60449128	0.76	0.684441169424083	0.78	0.653412240020304	0.1818964116078	0.164971953040269	0.0047	0.0018	0.0249	0.1588	0.0061	0.1824	0.2045	0.0097	0.0022	0.0042	0.005	0.0122	0.0045	0.0057	0.0187	0.1291	0.1476	0.0034	0.0029	0.0058	0.0116	0.0112	0.0057	0.0214	0.0076	0.0034
1	rs113438298	60451141	0.76	0.684441169424083	0.78	0.653412240020304	0.182931606206895	0.162241167983665	0.0047	0.0018	0.0249	0.1589	0.0061	0.1824	0.2046	0.0097	0.0022	0.0042	0.005	0.0122	0.0045	0.0057	0.0186	0.1292	0.1476	0.0034	0.0029	0.0058	0.0116	0.0112	0.0057	0.0214	0.0076	0.0034
1	rs10493275	60455797	0.75	0.750298972197586	0.78	0.653412240020304	0.192782058890569	0.163994830110435	0.0048	0.0018	0.0248	0.1592	0.0061	0.1821	0.2048	0.0097	0.0022	0.0042	0.005	0.0121	0.0045	0.0057	0.0185	0.1292	0.1477	0.0034	0.0029	0.0058	0.0117	0.0111	0.0057	0.0214	0.0076	0.0034
1	rs6587875	60455972	0.75	0.750298972197586	0.78	0.653412240020304	0.192934743683564	0.163799650787437	0.0048	0.0018	0.0248	0.1592	0.0061	0.1821	0.2048	0.0097	0.0022	0.0042	0.005	0.0121	0.0045	0.0057	0.0185	0.1292	0.1477	0.0034	0.0029	0.0058	0.0117	0.0111	0.0057	0.0214	0.0076	0.0034
1	rs642307	60460733	0.74	0.820062814253923	0.78	0.653412240020304	0.135900780377898	0.186156916101029	0.0048	0.002	0.024	0.1627	0.006	0.182	0.206	0.0091	0.0022	0.0045	0.005	0.011	0.0041	0.0056	0.0188	0.1292	0.1485	0.003	0.0026	0.0059	0.0107	0.0114	0.0054	0.0205	0.0074	0.0032
1	rs12410417	60461056	0.74	0.820062814253923	0.78	0.653412240020304	0.131224554120737	0.178360128274988	0.0048	0.002	0.0239	0.163	0.006	0.182	0.2066	0.009	0.0022	0.0045	0.005	0.0107	0.004	0.0056	0.0187	0.1295	0.1484	0.0029	0.0026	0.0059	0.0107	0.0114	0.0053	0.0204	0.0074	0.0032
1	rs55764016	60463125	0.74	0.820062814253923	0.78	0.653412240020304	0.127692204718747	0.171570966297997	0.0048	0.002	0.0238	0.1632	0.0059	0.1822	0.2074	0.009	0.0021	0.0046	0.005	0.0103	0.0038	0.0056	0.0186	0.13	0.1481	0.0028	0.0026	0.0059	0.0106	0.0114	0.0053	0.0202	0.0071	0.0031
1	rs75429604	60465283	0.74	0.820062814253923	0.79	0.597486775499064	0.129285104424222	0.177255701343504	0.0048	0.002	0.0238	0.1632	0.0059	0.1822	0.2074	0.009	0.0022	0.0046	0.005	0.0103	0.0038	0.0056	0.0186	0.13	0.1481	0.0028	0.0026	0.0059	0.0106	0.0114	0.0054	0.0202	0.0071	0.0031
1	rs626251	60466814	0.74	0.820062814253923	0.79	0.597486775499064	0.132782556671036	0.183409950093433	0.0048	0.002	0.0238	0.1631	0.0059	0.1822	0.2074	0.009	0.0022	0.0046	0.005	0.0103	0.0038	0.0056	0.0186	0.1302	0.1481	0.0028	0.0026	0.0059	0.0106	0.0114	0.0053	0.0202	0.0071	0.0031
1	rs56030769	60472472	0.73	0.893795165105119	0.79	0.597486775499064	0.11027078844304	0.147890154095013	0.0048	0.002	0.0235	0.1641	0.006	0.1812	0.2066	0.0089	0.0022	0.0048	0.0049	0.0105	0.0037	0.0056	0.0188	0.1309	0.1478	0.0027	0.0026	0.006	0.0107	0.0116	0.0054	0.0201	0.007	0.0031
1	rs4915626	60494904	0.73	0.893795165105119	0.79	0.597486775499064	0.100145873457955	0.142284369371962	0.0048	0.002	0.0233	0.1654	0.0062	0.1805	0.2056	0.0088	0.0022	0.0049	0.0048	0.0108	0.0036	0.0055	0.0189	0.1311	0.1476	0.0026	0.0026	0.006	0.0109	0.0117	0.0056	0.0199	0.0071	0.0031
1	rs603566	60502075	0.73	0.893795165105119	0.79	0.597486775499064	0.116790810488244	0.158368059185819	0.0049	0.002	0.0233	0.1659	0.0062	0.1802	0.2053	0.0088	0.0022	0.005	0.0048	0.0109	0.0035	0.0055	0.0189	0.1311	0.1476	0.0025	0.0026	0.006	0.011	0.0117	0.0056	0.0198	0.0071	0.0031
1	rs34594413	60504651	0.73	0.893795165105119	0.79	0.597486775499064	0.125962728864156	0.178661746574528	0.0049	0.002	0.0234	0.1661	0.0062	0.1803	0.2051	0.0089	0.0023	0.005	0.0048	0.0108	0.0035	0.0055	0.0187	0.1312	0.1475	0.0025	0.0026	0.0061	0.011	0.0117	0.0056	0.0198	0.0071	0.0032
1	rs74843231	60506762	0.72	0.971554139537083	0.79	0.597486775499064	0.126230158134413	0.170877291106664	0.0049	0.002	0.0234	0.1666	0.0062	0.1806	0.2052	0.0089	0.0023	0.0052	0.0048	0.0107	0.0035	0.0055	0.0184	0.1311	0.1471	0.0024	0.0026	0.0061	0.0108	0.0117	0.0056	0.0197	0.0073	0.0032
1	rs650221	60536364	0.72	0.971554139537083	0.79	0.597486775499064	0.173485183673127	0.190868931332259	0.0049	0.002	0.0232	0.167	0.0061	0.1815	0.2057	0.009	0.0023	0.0054	0.0048	0.0106	0.0033	0.0056	0.0182	0.1309	0.1465	0.0022	0.0026	0.0062	0.0106	0.0117	0.0056	0.0194	0.0075	0.0032
1	rs72669629	60537034	0.72	0.971554139537083	0.79	0.597486775499064	0.173485183673127	0.190868931332259	0.0049	0.002	0.0232	0.167	0.0061	0.1815	0.2057	0.009	0.0023	0.0054	0.0048	0.0106	0.0033	0.0056	0.0182	0.1309	0.1465	0.0022	0.0026	0.0062	0.0106	0.0117	0.0056	0.0194	0.0075	0.0032
1	rs116769222	60543901	0.72	0.971554139537083	0.8	0.544775224122235	0.174384375708679	0.183409950093433	0.0048	0.002	0.0232	0.1673	0.0061	0.1815	0.2057	0.009	0.0023	0.0054	0.0048	0.0106	0.0032	0.0056	0.0186	0.1308	0.1465	0.0022	0.0026	0.0061	0.0105	0.0117	0.0055	0.0194	0.0075	0.0031
1	rs1337740	60544418	0.72	0.971554139537083	0.8	0.544775224122235	0.174384375708679	0.183409950093433	0.0048	0.002	0.0232	0.1673	0.0061	0.1815	0.2057	0.009	0.0023	0.0054	0.0048	0.0106	0.0032	0.0056	0.0186	0.1308	0.1465	0.0022	0.0026	0.0061	0.0105	0.0117	0.0055	0.0194	0.0075	0.0031
1	rs620847	60572327	0.72	0.971554139537083	0.8	0.544775224122235	0.169986358079591	0.183511439987913	0.0048	0.002	0.0232	0.1673	0.0061	0.1816	0.2058	0.009	0.0023	0.0054	0.0048	0.0106	0.0032	0.0056	0.0185	0.1308	0.1465	0.0022	0.0026	0.0061	0.0105	0.0117	0.0055	0.0194	0.0075	0.0031
1	rs61248406	60579337	0.72	0.971554139537083	0.8	0.544775224122235	0.141980689170931	0.155293550685093	0.0048	0.002	0.0232	0.1673	0.0061	0.1815	0.2062	0.009	0.0022	0.0054	0.0047	0.0107	0.0032	0.0056	0.0185	0.1304	0.1469	0.0021	0.0026	0.0062	0.0104	0.0116	0.0055	0.0192	0.0075	0.0031
1	rs72669654	60583976	0.72	0.971554139537083	0.81	0.49521423796015	0.136554597268285	0.166049143259399	0.0047	0.002	0.0232	0.1673	0.006	0.1813	0.2065	0.009	0.0022	0.0054	0.0047	0.0108	0.0032	0.0056	0.0185	0.1302	0.147	0.0021	0.0026	0.0063	0.0104	0.0115	0.0054	0.0191	0.0076	0.0031
1	rs12028437	60585118	0.72	0.971554139537083	0.8	0.544775224122235	0.136835381704628	0.167030541089163	0.0047	0.002	0.0232	0.1673	0.006	0.1813	0.2065	0.009	0.0022	0.0054	0.0047	0.0108	0.0032	0.0056	0.0185	0.1302	0.147	0.0021	0.0026	0.0063	0.0104	0.0115	0.0054	0.0191	0.0076	0.0031
1	rs114811280	60591535	0.72	0.971554139537083	0.79	0.597486775499064	0.129315274103728	0.138223683378998	0.0047	0.002	0.0232	0.1673	0.006	0.1813	0.2069	0.009	0.0022	0.0054	0.0047	0.0108	0.0032	0.0056	0.0186	0.1301	0.1469	0.0021	0.0025	0.0063	0.0104	0.0113	0.0054	0.0191	0.0076	0.0031
1	rs616637	60593303	0.72	0.971554139537083	0.79	0.597486775499064	0.132261989573737	0.138315494553987	0.0047	0.002	0.0232	0.1673	0.006	0.1813	0.207	0.009	0.0022	0.0054	0.0048	0.0108	0.0032	0.0056	0.0186	0.1301	0.1469	0.0021	0.0025	0.0063	0.0104	0.0113	0.0054	0.0191	0.0076	0.0031
1	rs78866910	60594223	0.72	0.971554139537083	0.79	0.597486775499064	0.103558829466396	0.129694001351637	0.0047	0.0021	0.0227	0.1677	0.006	0.1813	0.2076	0.009	0.0021	0.0055	0.0048	0.0108	0.0031	0.0056	0.0184	0.1297	0.1475	0.0019	0.0024	0.0064	0.0103	0.011	0.0054	0.0192	0.0074	0.003
1	rs34757007	60616000	0.72	0.971554139537083	0.79	0.597486775499064	0.0918632683635606	0.103202680493299	0.0045	0.0023	0.0222	0.1685	0.006	0.1813	0.2089	0.0091	0.002	0.0058	0.005	0.0107	0.003	0.0056	0.0177	0.129	0.1489	0.0016	0.0021	0.0067	0.0099	0.0104	0.0054	0.0194	0.0072	0.0028
1	rs76859868	60619324	0.72	0.971554139537083	0.79	0.597486775499064	0.0917900287250777	0.100421787636218	0.0045	0.0023	0.0222	0.1685	0.0059	0.1813	0.209	0.0091	0.002	0.0058	0.005	0.0107	0.003	0.0056	0.0177	0.129	0.1489	0.0015	0.0021	0.0067	0.0099	0.0104	0.0054	0.0194	0.0072	0.0028
1	rs922356	60631000	0.72	0.971554139537083	0.79	0.597486775499064	0.105066165506093	0.106761735439972	0.0045	0.0023	0.0221	0.1684	0.0059	0.1813	0.2092	0.0091	0.002	0.0058	0.0051	0.0107	0.003	0.0056	0.0177	0.129	0.1489	0.0015	0.0021	0.0067	0.0099	0.0103	0.0053	0.0194	0.0071	0.0028
1	rs2035175	60648678	0.72	0.971554139537083	0.78	0.653412240020304	0.134351659547061	0.13675774220584	0.0046	0.0023	0.0221	0.1685	0.0059	0.1809	0.2092	0.0092	0.0021	0.0058	0.0051	0.0107	0.003	0.0056	0.0178	0.129	0.1488	0.0015	0.002	0.0067	0.0099	0.0102	0.0054	0.0195	0.0071	0.0029
1	rs56205227	60652078	0.72	0.971554139537083	0.78	0.653412240020304	0.13183421311246	0.133661706529128	0.0046	0.0023	0.022	0.1685	0.0059	0.1809	0.2093	0.0092	0.0021	0.0058	0.0051	0.0107	0.003	0.0056	0.0178	0.129	0.1488	0.0016	0.002	0.0067	0.0099	0.0102	0.0054	0.0195	0.0071	0.0029
1	rs114970726	60659261	0.72	0.971554139537083	0.78	0.653412240020304	0.128291894068538	0.131852727870306	0.0046	0.0023	0.022	0.1685	0.0059	0.1809	0.2093	0.0092	0.0021	0.0058	0.0051	0.0107	0.003	0.0057	0.0178	0.1289	0.1488	0.0016	0.002	0.0067	0.0099	0.0102	0.0054	0.0195	0.0071	0.0029
1	rs74660142	60661574	0.72	0.971554139537083	0.78	0.653412240020304	0.126974824251417	0.128440851823813	0.0046	0.0023	0.022	0.1685	0.0059	0.1809	0.2093	0.0092	0.0021	0.0058	0.0051	0.0107	0.003	0.0057	0.0178	0.1289	0.1488	0.0016	0.002	0.0067	0.0099	0.0102	0.0054	0.0195	0.0071	0.0029
1	rs72671503	60662274	0.72	0.971554139537083	0.78	0.653412240020304	0.125547412114533	0.126925256459121	0.0046	0.0023	0.022	0.1688	0.0059	0.1807	0.2093	0.0092	0.0021	0.0058	0.0051	0.0108	0.003	0.0057	0.0178	0.1288	0.1488	0.0016	0.002	0.0067	0.0099	0.0103	0.0054	0.0195	0.0071	0.0028
1	rs12030859	60663224	0.72	0.971554139537083	0.78	0.653412240020304	0.120773179499796	0.127459408191654	0.0046	0.0024	0.0221	0.1688	0.0059	0.1807	0.2093	0.009	0.0021	0.0058	0.005	0.0108	0.003	0.0057	0.0178	0.1288	0.1488	0.0016	0.002	0.0067	0.0099	0.0103	0.0054	0.0196	0.0071	0.0028
1	rs7415657	60669976	0.72	0.971554139537083	0.78	0.653412240020304	0.116167991530784	0.116678387763124	0.0046	0.0024	0.0221	0.1688	0.0059	0.1807	0.2093	0.009	0.0021	0.0058	0.005	0.0108	0.003	0.0057	0.0178	0.1287	0.1488	0.0016	0.002	0.0067	0.0099	0.0103	0.0054	0.0196	0.0071	0.0028
1	rs79879372	60686304	0.72	0.971554139537083	0.78	0.653412240020304	0.108446328444252	0.108097900011537	0.0046	0.0024	0.0221	0.1688	0.0059	0.1807	0.2093	0.009	0.0021	0.0058	0.005	0.0108	0.0029	0.0057	0.0178	0.1287	0.1488	0.0016	0.002	0.0067	0.0099	0.0103	0.0054	0.0196	0.0071	0.0028
1	rs6684642	60717715	0.72	0.971554139537083	0.78	0.653412240020304	0.0677848866254474	0.100991905933729	0.0043	0.0024	0.022	0.168	0.006	0.181	0.2084	0.009	0.0023	0.0061	0.0052	0.011	0.0028	0.0056	0.0182	0.129	0.1486	0.0017	0.0019	0.0069	0.0098	0.0104	0.0058	0.0197	0.007	0.0027
1	rs34998817	60722239	0.72	0.971554139537083	0.78	0.653412240020304	0.0724867489802085	0.113591350677242	0.0043	0.0024	0.0221	0.168	0.006	0.181	0.2084	0.009	0.0023	0.0061	0.0052	0.011	0.0028	0.0056	0.0182	0.129	0.1486	0.0017	0.0019	0.0069	0.0098	0.0105	0.0058	0.0197	0.007	0.0027
1	rs74383921	60722770	0.72	0.971554139537083	0.78	0.653412240020304	0.0713387189995684	0.113079909501204	0.0043	0.0024	0.0221	0.168	0.006	0.181	0.2084	0.009	0.0023	0.0061	0.0052	0.011	0.0028	0.0056	0.0182	0.129	0.1486	0.0017	0.0019	0.0069	0.0098	0.0105	0.0058	0.0197	0.007	0.0027
1	rs76697179	60729984	0.72	0.971554139537083	0.78	0.653412240020304	0.0725287199877239	0.125239297911218	0.0043	0.0024	0.0221	0.1683	0.006	0.181	0.2083	0.009	0.0023	0.0061	0.0053	0.0111	0.0028	0.0056	0.0179	0.1292	0.149	0.0017	0.0019	0.0067	0.0097	0.0102	0.0058	0.0197	0.0069	0.0027
1	rs11207587	60734641	0.72	0.971554139537083	0.78	0.653412240020304	0.0735619396604351	0.124708639575844	0.0043	0.0024	0.0221	0.1683	0.0058	0.181	0.2085	0.0091	0.0023	0.0061	0.0053	0.0111	0.0028	0.0056	0.0179	0.1293	0.149	0.0017	0.0019	0.0067	0.0097	0.0102	0.0058	0.0198	0.0069	0.0027
1	rs7545489	60737832	0.72	0.971554139537083	0.78	0.653412240020304	0.0729492976319547	0.124355335385714	0.0043	0.0024	0.0222	0.1684	0.0057	0.181	0.2085	0.0091	0.0023	0.0061	0.0053	0.0111	0.0028	0.0056	0.0179	0.1293	0.149	0.0017	0.0019	0.0067	0.0097	0.0102	0.0058	0.0198	0.0069	0.0027
1	rs10493281	60739301	0.72	0.971554139537083	0.78	0.653412240020304	0.0714218108109934	0.122418878471943	0.0043	0.0024	0.0222	0.1683	0.0057	0.181	0.2085	0.0091	0.0023	0.0061	0.0053	0.0111	0.0028	0.0056	0.0179	0.1293	0.149	0.0017	0.0019	0.0067	0.0097	0.0102	0.0058	0.0198	0.0069	0.0027
1	rs61802249	60761119	0.72	0.971554139537083	0.78	0.653412240020304	0.0545777433122823	0.0769185302473213	0.0043	0.0024	0.0223	0.1689	0.0056	0.1803	0.2081	0.009	0.0023	0.0063	0.0053	0.0113	0.0028	0.0056	0.0178	0.1296	0.1487	0.0016	0.0019	0.0069	0.0098	0.01	0.0059	0.0198	0.0067	0.0027
1	rs4147294	60762564	0.72	0.971554139537083	0.79	0.597486775499064	0.0575000508079335	0.0759702103704324	0.0043	0.0024	0.0223	0.1689	0.0056	0.1803	0.2081	0.009	0.0023	0.0063	0.0053	0.0113	0.0028	0.0056	0.0178	0.1296	0.1487	0.0016	0.002	0.0069	0.0098	0.01	0.0059	0.0198	0.0067	0.0027
1	rs76673089	60772088	0.72	0.971554139537083	0.78	0.653412240020304	0.0456203228859758	0.0685591865461554	0.0043	0.0024	0.0223	0.169	0.0056	0.1802	0.2081	0.009	0.0023	0.0064	0.0053	0.0113	0.0028	0.0055	0.0177	0.1298	0.1487	0.0016	0.0019	0.0069	0.0098	0.0099	0.0059	0.0198	0.0067	0.0027
1	rs74727314	60772543	0.72	0.971554139537083	0.79	0.597486775499064	0.0448688750468083	0.0685591865461554	0.0043	0.0024	0.0223	0.169	0.0056	0.1801	0.2082	0.009	0.0023	0.0064	0.0053	0.0114	0.0028	0.0055	0.0177	0.1298	0.1487	0.0015	0.0019	0.0069	0.0098	0.0099	0.0059	0.0198	0.0067	0.0027
1	rs112326032	60782072	0.73	0.893795165105119	0.79	0.597486775499064	0.0353365382883305	0.05559810062116	0.004	0.0024	0.022	0.1691	0.0054	0.1789	0.208	0.0088	0.0022	0.0072	0.0055	0.0119	0.0029	0.0054	0.017	0.1311	0.1493	0.0013	0.0017	0.0071	0.0094	0.0099	0.006	0.0199	0.0065	0.0025
1	rs987714	60786081	0.74	0.820062814253923	0.79	0.597486775499064	0.040593687070074	0.0596148816825513	0.004	0.0024	0.022	0.1691	0.0054	0.1789	0.208	0.0086	0.0022	0.0072	0.0055	0.0119	0.003	0.0054	0.017	0.1312	0.1494	0.0013	0.0017	0.0071	0.0094	0.0099	0.0061	0.0199	0.0066	0.0025
1	rs298170	60787155	0.74	0.820062814253923	0.79	0.597486775499064	0.0424005666927701	0.0618014129755543	0.004	0.0024	0.022	0.1691	0.0054	0.1789	0.208	0.0086	0.0022	0.0072	0.0055	0.0119	0.003	0.0054	0.017	0.1312	0.1494	0.0013	0.0017	0.0071	0.0094	0.0099	0.0061	0.0199	0.0067	0.0025
1	rs298169	60787556	0.74	0.820062814253923	0.79	0.597486775499064	0.0436901552318172	0.0614679728446678	0.004	0.0024	0.022	0.1691	0.0054	0.1789	0.208	0.0086	0.0022	0.0072	0.0055	0.0119	0.003	0.0054	0.017	0.1312	0.1494	0.0013	0.0017	0.0071	0.0094	0.0099	0.0061	0.0199	0.0067	0.0025
1	rs298167	60805150	0.74	0.820062814253923	0.79	0.597486775499064	0.0317214886237559	0.0571387447713497	0.004	0.0024	0.0222	0.1693	0.0052	0.1784	0.2079	0.0085	0.0022	0.0071	0.0055	0.0119	0.0029	0.0053	0.0169	0.1314	0.1506	0.0013	0.0016	0.007	0.0093	0.0099	0.006	0.0197	0.0066	0.0025
1	rs77756175	60805484	0.74	0.820062814253923	0.79	0.597486775499064	0.0307600024925473	0.0566231882187791	0.004	0.0024	0.0222	0.1693	0.0052	0.1784	0.2079	0.0085	0.0022	0.0071	0.0055	0.0119	0.0029	0.0053	0.0169	0.1314	0.1506	0.0013	0.0016	0.007	0.0093	0.0099	0.006	0.0197	0.0066	0.0025
1	rs17373294	60820075	0.74	0.820062814253923	0.79	0.597486775499064	0.0254794905393536	0.0577860044362551	0.004	0.0023	0.0222	0.1694	0.0052	0.1785	0.2078	0.0084	0.0022	0.0071	0.0055	0.012	0.0029	0.0054	0.0168	0.1314	0.1508	0.0013	0.0015	0.0071	0.0093	0.0099	0.006	0.0196	0.0066	0.0024
1	rs412924	60824982	0.74	0.820062814253923	0.79	0.597486775499064	0.0242675759344839	0.0585015898902488	0.004	0.0023	0.0221	0.1694	0.0052	0.1785	0.2078	0.0084	0.0022	0.0071	0.0055	0.012	0.0029	0.0054	0.0168	0.1314	0.1508	0.0013	0.0015	0.0071	0.0093	0.0099	0.006	0.0196	0.0065	0.0024
1	rs1354085	60834294	0.74	0.820062814253923	0.79	0.597486775499064	0.0217200829356221	0.0583712035217397	0.004	0.0023	0.0221	0.1695	0.0052	0.1786	0.2077	0.0083	0.0022	0.0071	0.0055	0.0121	0.0029	0.0055	0.0167	0.1314	0.1511	0.0013	0.0015	0.0071	0.0092	0.0099	0.0061	0.0194	0.0065	0.0024
1	rs75565762	60841810	0.74	0.820062814253923	0.79	0.597486775499064	0.0222189937881111	0.0585668296669022	0.0039	0.0023	0.0222	0.1694	0.0052	0.1785	0.2077	0.0083	0.0022	0.0071	0.0055	0.0122	0.0029	0.0055	0.0166	0.1311	0.1513	0.0013	0.0015	0.0071	0.0092	0.0099	0.0061	0.0195	0.0065	0.0024
1	rs3013543	60851464	0.74	0.820062814253923	0.79	0.597486775499064	0.0223122829301457	0.058632100491538	0.0039	0.0023	0.0222	0.1694	0.0052	0.1785	0.2077	0.0083	0.0022	0.0071	0.0055	0.0122	0.0029	0.0055	0.0166	0.1311	0.1513	0.0013	0.0015	0.0071	0.0092	0.0099	0.0061	0.0195	0.0065	0.0024
1	rs17120603	60852201	0.74	0.820062814253923	0.78	0.653412240020304	0.0223029413430472	0.058632100491538	0.0039	0.0023	0.0222	0.1694	0.0052	0.1785	0.2077	0.0083	0.0022	0.0071	0.0055	0.0122	0.0029	0.0055	0.0166	0.1311	0.1513	0.0013	0.0015	0.0071	0.0092	0.0099	0.0061	0.0195	0.0065	0.0024
1	rs116538054	60868541	0.75	0.750298972197586	0.78	0.653412240020304	0.0234538559572312	0.070100603587163	0.0038	0.0022	0.0222	0.1695	0.0051	0.1779	0.2072	0.0082	0.0021	0.0072	0.0055	0.0124	0.003	0.0055	0.0166	0.1318	0.1523	0.0013	0.0014	0.007	0.0091	0.0097	0.006	0.0197	0.0064	0.0024
1	rs403304	60869362	0.76	0.684441169424083	0.78	0.653412240020304	0.0364085602001976	0.0657933448479825	0.0035	0.0018	0.0222	0.1696	0.005	0.1766	0.2063	0.008	0.0019	0.0072	0.0056	0.0129	0.0031	0.0054	0.0166	0.1332	0.1543	0.0013	0.0012	0.007	0.0088	0.0094	0.0059	0.0203	0.006	0.0023
1	rs11207601	60873792	0.76	0.684441169424083	0.78	0.653412240020304	0.0594865396484993	0.0802381565494411	0.003	0.0017	0.0223	0.1697	0.0047	0.1736	0.2038	0.0077	0.0019	0.0076	0.0058	0.0139	0.0034	0.0058	0.0166	0.135	0.1583	0.0013	0.0012	0.0067	0.0083	0.0091	0.0059	0.0209	0.0053	0.002
1	rs298150	60875863	0.76	0.684441169424083	0.78	0.653412240020304	0.0639227201218227	0.0789773617711192	0.0029	0.0017	0.0223	0.1698	0.0046	0.1737	0.2037	0.0077	0.0019	0.0076	0.0058	0.014	0.0034	0.0058	0.0167	0.135	0.1584	0.0013	0.0012	0.0067	0.0083	0.009	0.0059	0.0209	0.0053	0.002
1	rs10493286	60878658	0.76	0.684441169424083	0.78	0.653412240020304	0.0634984625239767	0.0769916772619954	0.0029	0.0017	0.0221	0.1698	0.0046	0.1736	0.2034	0.0077	0.0019	0.0076	0.0058	0.0139	0.0034	0.0058	0.0167	0.135	0.1585	0.0013	0.0012	0.0069	0.0084	0.009	0.0059	0.021	0.0054	0.0021
1	rs12733652	60881498	0.76	0.684441169424083	0.78	0.653412240020304	0.0670244750583122	0.0763343786965681	0.003	0.0017	0.0221	0.1699	0.0046	0.1734	0.2034	0.0078	0.0019	0.0076	0.0058	0.0141	0.0034	0.0058	0.0167	0.1348	0.1585	0.0013	0.0012	0.0068	0.0085	0.0091	0.0059	0.021	0.0053	0.0021
1	rs985721	60882028	0.76	0.684441169424083	0.78	0.653412240020304	0.0579336007026773	0.0768454116707442	0.003	0.0017	0.022	0.1699	0.0046	0.1732	0.2033	0.0078	0.0019	0.0075	0.0058	0.014	0.0034	0.0058	0.0166	0.1352	0.1586	0.0013	0.0014	0.0068	0.0085	0.009	0.0059	0.021	0.0054	0.0021
1	rs17120672	60882355	0.76	0.684441169424083	0.78	0.653412240020304	0.0556639112450785	0.0769185302473213	0.003	0.0017	0.022	0.1699	0.0046	0.1732	0.2033	0.0078	0.0019	0.0075	0.0058	0.014	0.0033	0.0058	0.0166	0.1352	0.1587	0.0013	0.0014	0.0068	0.0085	0.009	0.0059	0.021	0.0054	0.0021
1	rs17373577	60882720	0.76	0.684441169424083	0.78	0.653412240020304	0.055206681212623	0.0758974623512291	0.003	0.0017	0.022	0.1699	0.0046	0.1732	0.2033	0.0078	0.0019	0.0075	0.0058	0.0141	0.0033	0.0057	0.0166	0.1352	0.1587	0.0013	0.0014	0.0068	0.0085	0.009	0.0059	0.021	0.0054	0.0021
1	rs77925514	60896027	0.76	0.684441169424083	0.78	0.653412240020304	0.0269151779487224	0.0896765788393621	0.0029	0.0019	0.0219	0.1704	0.0046	0.1741	0.2005	0.0076	0.0021	0.0076	0.0057	0.0148	0.0034	0.0057	0.0157	0.1339	0.1609	0.0014	0.0016	0.0068	0.0094	0.0093	0.0055	0.0206	0.005	0.0023
1	rs74495314	60897899	0.76	0.684441169424083	0.77	0.712611004068267	0.0268084826391788	0.092731380121171	0.0029	0.0019	0.0219	0.1704	0.0046	0.1741	0.2005	0.0076	0.0021	0.0076	0.0057	0.0148	0.0034	0.0057	0.0157	0.1339	0.1609	0.0014	0.0016	0.0068	0.0095	0.0093	0.0055	0.0206	0.005	0.0023
1	rs1501227	60907394	0.76	0.684441169424083	0.77	0.712611004068267	0.028086774520011	0.112824518922755	0.0029	0.0019	0.0219	0.1704	0.0046	0.1741	0.2004	0.0076	0.0021	0.0076	0.0057	0.0148	0.0034	0.0057	0.0157	0.1339	0.161	0.0014	0.0017	0.0068	0.0095	0.0094	0.0055	0.0206	0.005	0.0023
1	rs12750282	60907473	0.76	0.684441169424083	0.77	0.712611004068267	0.0288763889163534	0.114018222871647	0.0029	0.0019	0.0219	0.1704	0.0046	0.1741	0.2003	0.0076	0.0021	0.0076	0.0057	0.0148	0.0034	0.0057	0.0157	0.134	0.161	0.0014	0.0017	0.0068	0.0095	0.0094	0.0055	0.0206	0.005	0.0023
1	rs114630603	60907919	0.76	0.684441169424083	0.77	0.712611004068267	0.0285519988941029	0.113506049421752	0.0029	0.0019	0.0219	0.1704	0.0046	0.1741	0.2003	0.0075	0.0021	0.0076	0.0057	0.0148	0.0034	0.0057	0.0157	0.134	0.161	0.0014	0.0017	0.0068	0.0095	0.0094	0.0055	0.0206	0.005	0.0023
1	rs2897797	60912458	0.76	0.684441169424083	0.78	0.653412240020304	0.0278780896314895	0.119535640826982	0.0029	0.0019	0.0218	0.1703	0.0046	0.1744	0.2005	0.0074	0.0021	0.0076	0.0057	0.0148	0.0034	0.0056	0.0157	0.1341	0.161	0.0014	0.0017	0.0068	0.0096	0.0094	0.0055	0.0206	0.0048	0.0023
1	rs1501238	60918046	0.76	0.684441169424083	0.77	0.712611004068267	0.0252541408439717	0.106262326084331	0.0029	0.0019	0.0218	0.1703	0.0046	0.1745	0.2006	0.0074	0.0021	0.0076	0.0056	0.0148	0.0033	0.0056	0.0157	0.1341	0.1609	0.0014	0.0016	0.0068	0.0095	0.0094	0.0055	0.0206	0.0048	0.0023
1	rs114018161	60918108	0.76	0.684441169424083	0.78	0.653412240020304	0.0252031240903341	0.106179179038165	0.0029	0.0019	0.0218	0.1703	0.0046	0.1745	0.2006	0.0074	0.0021	0.0076	0.0056	0.0148	0.0033	0.0056	0.0157	0.1341	0.1609	0.0014	0.0016	0.0068	0.0095	0.0094	0.0054	0.0206	0.0048	0.0023
1	rs6668539	60921087	0.76	0.684441169424083	0.78	0.653412240020304	0.0240203842686932	0.107596088542821	0.0029	0.0019	0.0218	0.1702	0.0046	0.1747	0.2007	0.0074	0.0021	0.0075	0.0056	0.0148	0.0033	0.0056	0.0157	0.1341	0.1609	0.0014	0.0016	0.0068	0.0095	0.0094	0.0054	0.0206	0.0048	0.0023
1	rs72673429	60927611	0.76	0.684441169424083	0.78	0.653412240020304	0.0222189937881111	0.106096057113032	0.0029	0.0019	0.0217	0.1702	0.0046	0.1748	0.2008	0.0074	0.0021	0.0075	0.0056	0.0148	0.0033	0.0056	0.0157	0.1342	0.1608	0.0014	0.0016	0.0068	0.0095	0.0094	0.0054	0.0206	0.0048	0.0023
1	rs72673431	60933706	0.76	0.684441169424083	0.78	0.653412240020304	0.020951213843871	0.106678437841221	0.0029	0.0019	0.0217	0.1702	0.0046	0.175	0.2009	0.0073	0.0021	0.0075	0.0056	0.0148	0.0032	0.0056	0.0157	0.1342	0.1608	0.0014	0.0016	0.0068	0.0095	0.0094	0.0053	0.0206	0.0047	0.0023
1	rs76321808	60948873	0.76	0.684441169424083	0.78	0.653412240020304	0.0180237776554531	0.102545696729776	0.0028	0.0019	0.0217	0.1703	0.0045	0.1753	0.2011	0.0073	0.0021	0.0075	0.0056	0.0148	0.0031	0.0056	0.0157	0.1342	0.1606	0.0014	0.0016	0.0068	0.0094	0.0095	0.0053	0.0205	0.0047	0.0023
1	rs72673445	60949956	0.76	0.684441169424083	0.77	0.712611004068267	0.0179438817177246	0.103861291198418	0.0028	0.0019	0.0217	0.1703	0.0045	0.1753	0.2011	0.0073	0.0021	0.0075	0.0056	0.0148	0.0031	0.0056	0.0157	0.1342	0.1606	0.0014	0.0016	0.0068	0.0094	0.0095	0.0053	0.0205	0.0047	0.0023
1	rs34073035	60950857	0.76	0.684441169424083	0.77	0.712611004068267	0.0190695353435964	0.104026197581515	0.0028	0.0019	0.0218	0.1703	0.0045	0.1753	0.2008	0.0073	0.0021	0.0075	0.0056	0.0148	0.0031	0.0056	0.0157	0.1343	0.1607	0.0014	0.0016	0.0068	0.0094	0.0095	0.0052	0.0206	0.0047	0.0023
1	rs12731041	60963906	0.76	0.684441169424083	0.77	0.712611004068267	0.0179119959392136	0.112739437673692	0.0028	0.0019	0.0217	0.1703	0.0046	0.1754	0.2009	0.0072	0.0021	0.0075	0.0056	0.0148	0.003	0.0056	0.0158	0.1343	0.1606	0.0014	0.0017	0.0068	0.0094	0.0095	0.0052	0.0206	0.0047	0.0022
1	rs36025040	60966932	0.76	0.684441169424083	0.77	0.712611004068267	0.0161916701394163	0.107512540683026	0.0027	0.0019	0.0217	0.1703	0.0047	0.1754	0.2009	0.0072	0.0021	0.0079	0.0056	0.0147	0.003	0.0056	0.0157	0.1343	0.1605	0.0014	0.0016	0.0068	0.0094	0.0094	0.0052	0.0206	0.0047	0.0022
1	rs76643357	60968505	0.76	0.684441169424083	0.77	0.712611004068267	0.0162954810784687	0.109945540879204	0.0027	0.0019	0.0217	0.1703	0.0047	0.1757	0.2009	0.0072	0.0021	0.0079	0.0056	0.0147	0.003	0.0056	0.0157	0.1343	0.1602	0.0014	0.0016	0.0068	0.0094	0.0094	0.0052	0.0206	0.0047	0.0022
1	rs60486691	60972364	0.76	0.684441169424083	0.77	0.712611004068267	0.0157377770927732	0.110620385079525	0.0027	0.0019	0.0217	0.1702	0.0047	0.1758	0.2009	0.0073	0.0021	0.0079	0.0056	0.0147	0.003	0.0056	0.0157	0.1343	0.1602	0.0014	0.0016	0.0068	0.0094	0.0094	0.0052	0.0206	0.0047	0.0022
1	rs12121585	61002170	0.76	0.684441169424083	0.77	0.712611004068267	0.0111128492451424	0.115903683580575	0.0027	0.0019	0.0214	0.1699	0.0049	0.1757	0.2022	0.0072	0.0021	0.0078	0.0053	0.0145	0.0029	0.0054	0.016	0.1344	0.1613	0.0014	0.0016	0.007	0.0095	0.0092	0.0046	0.0201	0.0043	0.0023
1	rs72673497	61004768	0.76	0.684441169424083	0.77	0.712611004068267	0.0111464312328778	0.122682269843163	0.0027	0.0019	0.0214	0.1699	0.0049	0.1756	0.2022	0.0072	0.0021	0.0078	0.0053	0.0145	0.0029	0.0054	0.016	0.1344	0.1614	0.0014	0.0017	0.007	0.0095	0.0091	0.0045	0.0201	0.0043	0.0023
1	rs10889187	61010758	0.76	0.684441169424083	0.77	0.712611004068267	0.0120347553226687	0.171570966297997	0.0027	0.0019	0.0213	0.1698	0.005	0.1756	0.2024	0.0072	0.0021	0.0078	0.0053	0.0145	0.0029	0.0054	0.016	0.1344	0.1616	0.0014	0.0017	0.007	0.0095	0.0091	0.0045	0.0201	0.0043	0.0023
1	rs114363243	61014885	0.76	0.684441169424083	0.76	0.775138689739853	0.011618850834896	0.164580858810211	0.0027	0.0019	0.0213	0.1698	0.005	0.1756	0.2024	0.0072	0.0021	0.0078	0.0053	0.0145	0.0029	0.0054	0.016	0.1343	0.1615	0.0014	0.0017	0.007	0.0095	0.0091	0.0045	0.0201	0.0043	0.0023
1	rs72675220	61031785	0.76	0.684441169424083	0.76	0.775138689739853	0.0113779543732397	0.179466921138837	0.0028	0.002	0.0214	0.1701	0.0049	0.1755	0.2024	0.0072	0.002	0.0077	0.0053	0.0145	0.0029	0.0055	0.0162	0.1342	0.1612	0.0014	0.0017	0.007	0.0095	0.0092	0.0045	0.0202	0.0042	0.0023
1	rs12565755	61041875	0.76	0.684441169424083	0.76	0.775138689739853	0.0137777094639006	0.268792868923807	0.0028	0.002	0.0214	0.1706	0.0047	0.1754	0.2024	0.0072	0.002	0.0075	0.0052	0.0146	0.0028	0.0054	0.0164	0.1342	0.1606	0.0015	0.0018	0.0071	0.0095	0.0095	0.0044	0.0206	0.0041	0.0022
1	rs1903450	61048439	0.76	0.684441169424083	0.76	0.775138689739853	0.0138500678985479	0.267184636499526	0.0028	0.002	0.0214	0.1707	0.0046	0.1754	0.2024	0.0072	0.002	0.0074	0.0051	0.0146	0.0028	0.0054	0.0164	0.1342	0.1606	0.0015	0.0018	0.0071	0.0096	0.0095	0.0044	0.0206	0.0041	0.0022
1	rs12138129	61049576	0.76	0.684441169424083	0.76	0.775138689739853	0.0138368908717177	0.276414639466011	0.0029	0.002	0.0214	0.1707	0.0046	0.1754	0.2024	0.0072	0.002	0.0074	0.0051	0.0146	0.0028	0.0054	0.0164	0.1342	0.1606	0.0015	0.0018	0.0071	0.0096	0.0095	0.0044	0.0206	0.0041	0.0022
1	rs2989476	61059259	0.76	0.684441169424083	0.76	0.775138689739853	0.0145413679795325	0.29669965162575	0.0029	0.002	0.0214	0.1708	0.0046	0.1752	0.2025	0.0072	0.002	0.0074	0.0051	0.0146	0.0028	0.0054	0.0164	0.1341	0.1606	0.0015	0.0018	0.0071	0.0096	0.0095	0.0044	0.0206	0.0041	0.0022
1	rs3896178	61061996	0.76	0.684441169424083	0.76	0.775138689739853	0.0128499431808231	0.307902109894629	0.0029	0.002	0.0214	0.1705	0.0046	0.1754	0.2027	0.0072	0.002	0.0074	0.0051	0.0146	0.0028	0.0054	0.0164	0.1341	0.1606	0.0015	0.0018	0.0071	0.0096	0.0095	0.0044	0.0206	0.0041	0.0022
1	rs114190573	61067995	0.76	0.684441169424083	0.77	0.712611004068267	0.0104730935741262	0.23467504402318	0.0029	0.002	0.0214	0.1704	0.0045	0.1755	0.2027	0.0072	0.002	0.0074	0.0051	0.0146	0.0028	0.0054	0.0164	0.134	0.1606	0.0015	0.0018	0.0071	0.0096	0.0095	0.0044	0.0205	0.0041	0.0022
1	rs72675274	61074119	0.76	0.684441169424083	0.77	0.712611004068267	0.00934095710588378	0.21309159484377	0.0029	0.002	0.0214	0.1704	0.0045	0.1753	0.2028	0.0072	0.002	0.0074	0.0051	0.0146	0.0028	0.0054	0.0164	0.134	0.1607	0.0015	0.0018	0.0071	0.0097	0.0095	0.0044	0.0205	0.0041	0.0022
1	rs2987774	61086135	0.76	0.684441169424083	0.77	0.712611004068267	0.00569828145115579	0.246891155610143	0.003	0.0021	0.0216	0.1706	0.0043	0.1726	0.2036	0.0071	0.002	0.0076	0.005	0.0148	0.0028	0.0053	0.0164	0.1342	0.1611	0.0017	0.0021	0.0072	0.01	0.01	0.0043	0.0201	0.004	0.0022
1	rs76911441	61088072	0.76	0.684441169424083	0.77	0.712611004068267	0.0055193786170722	0.261807608332423	0.003	0.0021	0.0217	0.1703	0.0043	0.1724	0.2038	0.0071	0.002	0.0076	0.005	0.0148	0.0028	0.0053	0.0164	0.1345	0.1611	0.0017	0.0021	0.0072	0.01	0.0101	0.0043	0.0201	0.004	0.0022
1	rs6665585	61090200	0.76	0.684441169424083	0.77	0.712611004068267	0.00556204297891334	0.272711009062895	0.003	0.0021	0.0217	0.1702	0.0043	0.1724	0.2038	0.0071	0.002	0.0076	0.005	0.0148	0.0029	0.0053	0.0165	0.1346	0.161	0.0017	0.0021	0.0072	0.0099	0.0101	0.0043	0.02	0.004	0.0022
1	rs472913	61095558	0.76	0.684441169424083	0.77	0.712611004068267	0.00541221965528751	0.277226858718505	0.003	0.0022	0.0217	0.1697	0.0043	0.1721	0.2041	0.0071	0.002	0.0076	0.005	0.0148	0.0029	0.0053	0.0165	0.135	0.161	0.0017	0.0021	0.0072	0.0098	0.0102	0.0043	0.02	0.004	0.0022
1	rs114448049	61122907	0.76	0.684441169424083	0.76	0.775138689739853	0.0040727995205145	0.243205543777458	0.003	0.0022	0.0217	0.1697	0.0043	0.1719	0.2042	0.0071	0.002	0.0076	0.005	0.0148	0.0029	0.0053	0.0165	0.1349	0.161	0.0017	0.0021	0.0072	0.0099	0.0102	0.0043	0.02	0.004	0.0022
1	rs1020863	61129957	0.76	0.684441169424083	0.76	0.775138689739853	0.0046865424825384	0.28691292025268	0.0034	0.0023	0.0219	0.169	0.0044	0.1678	0.2066	0.0074	0.0022	0.0077	0.0047	0.0151	0.0032	0.0053	0.0168	0.1332	0.1618	0.0022	0.0025	0.0073	0.0107	0.0101	0.0044	0.0196	0.004	0.0024
1	rs76011679	61130538	0.76	0.684441169424083	0.76	0.775138689739853	0.00431829866782095	0.253185634953753	0.0034	0.0023	0.0219	0.169	0.0044	0.1678	0.2066	0.0074	0.0022	0.0077	0.0047	0.0151	0.0032	0.0053	0.0168	0.1332	0.1618	0.0022	0.0025	0.0073	0.0107	0.0101	0.0044	0.0196	0.004	0.0024
1	rs57347746	61131928	0.76	0.684441169424083	0.76	0.775138689739853	0.00405991891345325	0.239205107862415	0.0034	0.0023	0.0219	0.1689	0.0044	0.1678	0.2066	0.0074	0.0022	0.0077	0.0047	0.0151	0.0032	0.0053	0.0168	0.1331	0.1618	0.0022	0.0025	0.0073	0.0107	0.0101	0.0044	0.0196	0.004	0.0024
1	rs10749720	61132785	0.76	0.684441169424083	0.76	0.775138689739853	0.00365017578392401	0.217482568807667	0.0034	0.0023	0.0219	0.1689	0.0044	0.1678	0.2066	0.0074	0.0022	0.0077	0.0047	0.015	0.0032	0.0052	0.0168	0.1331	0.1618	0.0022	0.0025	0.0073	0.0107	0.0101	0.0044	0.0196	0.004	0.0024
1	rs112546056	61135757	0.76	0.684441169424083	0.76	0.775138689739853	0.00732918569123594	0.191795525003368	0.0036	0.0024	0.0215	0.1684	0.0048	0.1663	0.2068	0.0075	0.0025	0.0078	0.0047	0.015	0.0037	0.0049	0.0168	0.133	0.1613	0.0023	0.0031	0.0071	0.0113	0.0103	0.0044	0.0195	0.0039	0.0027
1	rs17120901	61136248	0.76	0.684441169424083	0.76	0.775138689739853	0.01817629562064	0.234785201672574	0.0038	0.0025	0.0213	0.168	0.005	0.1653	0.2068	0.0075	0.0026	0.0079	0.0047	0.0149	0.004	0.0048	0.0168	0.133	0.161	0.0024	0.0034	0.007	0.0116	0.0105	0.0044	0.0194	0.0039	0.0029
1	rs10493293	61139168	0.76	0.684441169424083	0.76	0.775138689739853	0.0250708249556957	0.258734163767091	0.004	0.0029	0.0209	0.1676	0.0051	0.1632	0.2055	0.0078	0.0028	0.0087	0.0046	0.0147	0.0046	0.005	0.0173	0.1325	0.1611	0.0028	0.0035	0.0074	0.012	0.0103	0.0047	0.0194	0.0039	0.0032
1	rs12404699	61140736	0.76	0.684441169424083	0.77	0.712611004068267	0.0255720912009296	0.251945265711703	0.004	0.0029	0.0208	0.1675	0.0051	0.1633	0.2055	0.0078	0.0028	0.0087	0.0046	0.0147	0.0046	0.005	0.0173	0.1327	0.1611	0.0028	0.0035	0.0074	0.012	0.0102	0.0047	0.0194	0.0039	0.0032
1	rs473707	61143560	0.76	0.684441169424083	0.77	0.712611004068267	0.0415844116636489	0.264434661671092	0.0041	0.0029	0.0208	0.1674	0.0051	0.1631	0.2053	0.0078	0.0029	0.0088	0.0046	0.0147	0.0049	0.005	0.0173	0.1327	0.1611	0.0028	0.0035	0.0074	0.012	0.0101	0.0047	0.0194	0.0038	0.0033
1	rs116481535	61144438	0.76	0.684441169424083	0.77	0.712611004068267	0.0547694081443405	0.271441454797163	0.0041	0.0029	0.0207	0.1672	0.0051	0.163	0.2052	0.0078	0.0029	0.0088	0.0046	0.0147	0.0051	0.005	0.0173	0.1327	0.1611	0.0027	0.0035	0.0074	0.012	0.0101	0.0047	0.0194	0.0038	0.0034
1	rs565000	61145957	0.76	0.684441169424083	0.77	0.712611004068267	0.137460587327629	0.343471944883084	0.0041	0.003	0.0207	0.1669	0.0051	0.1629	0.2051	0.0075	0.003	0.009	0.0046	0.0147	0.0057	0.0049	0.0173	0.1323	0.1615	0.0027	0.0036	0.0074	0.012	0.01	0.0048	0.0195	0.0037	0.0035
1	rs17569147	61149713	0.77	0.622422290089237	0.77	0.712611004068267	0.225357890755024	0.399764161304898	0.0042	0.003	0.0207	0.1672	0.0051	0.163	0.2044	0.0076	0.003	0.009	0.0046	0.0144	0.0061	0.0048	0.0172	0.1325	0.1615	0.0027	0.0036	0.0073	0.0121	0.0099	0.0048	0.0195	0.0036	0.0038
1	rs78638190	61153750	0.77	0.622422290089237	0.77	0.712611004068267	0.251490106116942	0.436895584269755	0.0043	0.003	0.021	0.1669	0.0051	0.1628	0.2046	0.0076	0.0031	0.0089	0.0046	0.0148	0.0063	0.0049	0.0172	0.1322	0.161	0.0027	0.0036	0.0072	0.0121	0.0099	0.0048	0.0194	0.0035	0.0039
1	rs11207650	61156717	0.77	0.622422290089237	0.77	0.712611004068267	0.246469822717544	0.434251733237424	0.0043	0.003	0.021	0.167	0.0051	0.1629	0.2046	0.0076	0.0031	0.009	0.0046	0.0148	0.0063	0.0049	0.0172	0.1322	0.1611	0.0027	0.0036	0.0072	0.0121	0.0099	0.0048	0.0191	0.0035	0.0039
1	rs114141855	61161867	0.77	0.622422290089237	0.77	0.712611004068267	0.269083569902257	0.429240282386569	0.0043	0.003	0.0207	0.167	0.005	0.1628	0.205	0.0077	0.0031	0.0089	0.0045	0.0148	0.0063	0.0049	0.0173	0.1322	0.1617	0.0027	0.0036	0.0072	0.0121	0.0097	0.0047	0.0191	0.0034	0.0039
1	rs12038037	61170302	0.77	0.622422290089237	0.76	0.775138689739853	0.320654155242708	0.426608961834101	0.0043	0.003	0.0203	0.167	0.0048	0.163	0.2059	0.0077	0.003	0.0089	0.0043	0.0147	0.0063	0.0048	0.0174	0.1323	0.162	0.0026	0.0036	0.0071	0.0121	0.0096	0.0046	0.0191	0.0031	0.0039
1	rs115304362	61176593	0.77	0.622422290089237	0.76	0.775138689739853	0.305759430319584	0.400539281803551	0.0043	0.003	0.0202	0.1669	0.0048	0.1628	0.2058	0.0077	0.003	0.009	0.0043	0.0147	0.0063	0.0048	0.0174	0.1323	0.1621	0.0026	0.0036	0.0071	0.0121	0.0096	0.0047	0.0192	0.0031	0.0039
1	rs116204439	61191349	0.77	0.622422290089237	0.76	0.775138689739853	0.374577155040292	0.399118543178129	0.0042	0.0031	0.0196	0.1651	0.0047	0.1609	0.2053	0.008	0.003	0.0094	0.0044	0.0148	0.0065	0.0049	0.0178	0.1334	0.1636	0.003	0.0036	0.0071	0.012	0.0091	0.0048	0.0199	0.0034	0.0037
1	rs4915703	61193964	0.77	0.622422290089237	0.78	0.653412240020304	0.392666840676126	0.404291502769895	0.0042	0.0031	0.0196	0.1649	0.0047	0.1607	0.2052	0.0081	0.003	0.0095	0.0044	0.0149	0.0065	0.0049	0.0178	0.1334	0.1637	0.0031	0.0036	0.0071	0.012	0.009	0.0049	0.02	0.0034	0.0037
1	rs12046825	61198617	0.77	0.622422290089237	0.78	0.653412240020304	0.397327091344908	0.403902897055773	0.0042	0.0031	0.0195	0.1649	0.0047	0.1607	0.2053	0.0081	0.0031	0.0095	0.0044	0.0149	0.0065	0.005	0.0178	0.1334	0.1636	0.0031	0.0036	0.0071	0.012	0.009	0.0049	0.02	0.0035	0.0037
1	rs1514178	61205469	0.77	0.622422290089237	0.78	0.653412240020304	0.381110170738736	0.389084330824566	0.0042	0.0031	0.0195	0.1648	0.0047	0.1606	0.2052	0.0082	0.0031	0.0095	0.0044	0.015	0.0065	0.005	0.0179	0.1333	0.1635	0.0031	0.0036	0.007	0.012	0.0091	0.0049	0.02	0.0035	0.0037
1	rs6587896	61211814	0.77	0.622422290089237	0.78	0.653412240020304	0.380944767472522	0.400151669941544	0.0042	0.0031	0.0194	0.1646	0.0047	0.1605	0.2052	0.0084	0.0031	0.0096	0.0044	0.0151	0.0065	0.0051	0.0179	0.133	0.1634	0.0031	0.0036	0.007	0.012	0.0091	0.0049	0.0201	0.0036	0.0037
1	rs4915708	61224069	0.77	0.622422290089237	0.78	0.653412240020304	0.406616636827107	0.42779251752812	0.0044	0.0031	0.0193	0.1645	0.0046	0.1604	0.2052	0.0083	0.0031	0.0097	0.0043	0.0152	0.0066	0.0052	0.0181	0.1328	0.163	0.0032	0.0037	0.007	0.0121	0.0091	0.0049	0.0201	0.0036	0.0038
1	rs77788117	61226270	0.77	0.622422290089237	0.78	0.653412240020304	0.417051723729596	0.438086714790949	0.0045	0.0031	0.0193	0.1644	0.0046	0.1604	0.2052	0.0083	0.0032	0.0098	0.0043	0.0153	0.0066	0.0053	0.0181	0.1327	0.1629	0.0032	0.0037	0.007	0.0121	0.0091	0.0049	0.0201	0.0036	0.0038
1	rs72678765	61226591	0.77	0.622422290089237	0.78	0.653412240020304	0.418437634691846	0.441002003949824	0.0045	0.0031	0.0193	0.1644	0.0046	0.1603	0.2052	0.0083	0.0032	0.0098	0.0043	0.0153	0.0066	0.0053	0.0181	0.1327	0.1629	0.0032	0.0037	0.007	0.0121	0.0091	0.0049	0.0201	0.0036	0.0038
1	rs1514189	61231464	0.76	0.684441169424083	0.79	0.597486775499064	0.477646695140346	0.479494305227694	0.0047	0.0031	0.0192	0.1642	0.0045	0.16	0.2052	0.0083	0.0032	0.01	0.0042	0.0155	0.0067	0.0055	0.0183	0.1325	0.1626	0.0033	0.0037	0.007	0.0121	0.0091	0.005	0.0201	0.0036	0.0039
1	rs115663320	61234694	0.76	0.684441169424083	0.79	0.597486775499064	0.458409616455314	0.496244340074842	0.0048	0.0031	0.0192	0.1641	0.0045	0.1598	0.2051	0.0083	0.0032	0.0101	0.0041	0.0156	0.0067	0.0056	0.0184	0.1322	0.1625	0.0033	0.0037	0.007	0.0121	0.0091	0.005	0.0201	0.0036	0.004
1	rs10889199	61235822	0.76	0.684441169424083	0.79	0.597486775499064	0.464109848070806	0.510107606827484	0.0048	0.0031	0.0192	0.1641	0.0045	0.1597	0.2049	0.0083	0.0033	0.0101	0.0041	0.0156	0.0067	0.0056	0.0184	0.1323	0.1625	0.0033	0.0037	0.007	0.0121	0.0091	0.005	0.0201	0.0036	0.0041
1	rs589426	61236118	0.76	0.684441169424083	0.79	0.597486775499064	0.463623382340429	0.51396798180011	0.0048	0.0031	0.0192	0.1642	0.0045	0.1597	0.2049	0.0083	0.0033	0.0101	0.0041	0.0156	0.0067	0.0056	0.0184	0.1323	0.1625	0.0033	0.0037	0.007	0.0121	0.0091	0.005	0.0201	0.0036	0.0041
1	rs34655839	61250591	0.76	0.684441169424083	0.79	0.597486775499064	0.434775509454311	0.480036685288879	0.0048	0.0031	0.0191	0.1643	0.0045	0.1596	0.2048	0.0083	0.0033	0.0101	0.0041	0.0156	0.0067	0.0056	0.0184	0.1322	0.1627	0.0033	0.0037	0.007	0.0121	0.0091	0.005	0.02	0.0036	0.0041
1	rs77848220	61251434	0.76	0.684441169424083	0.79	0.597486775499064	0.433304153290473	0.478681032636326	0.0048	0.0031	0.0191	0.1643	0.0045	0.1596	0.2048	0.0083	0.0033	0.01	0.0041	0.0156	0.0067	0.0056	0.0184	0.1322	0.1627	0.0033	0.0037	0.007	0.0121	0.0091	0.005	0.02	0.0036	0.0041
1	rs114438490	61252247	0.76	0.684441169424083	0.79	0.597486775499064	0.435954370570402	0.478952083808476	0.0048	0.0031	0.0191	0.1644	0.0045	0.1595	0.2047	0.0083	0.0033	0.0101	0.0041	0.0156	0.0067	0.0056	0.0184	0.1323	0.1628	0.0033	0.0037	0.007	0.0121	0.0091	0.005	0.02	0.0036	0.0041
1	rs78817803	61256246	0.76	0.684441169424083	0.79	0.597486775499064	0.406730589125556	0.466390515467844	0.0048	0.0032	0.0191	0.1644	0.0045	0.1594	0.2046	0.0082	0.0033	0.0101	0.0041	0.0156	0.0067	0.0055	0.0183	0.1322	0.163	0.0033	0.0037	0.007	0.0121	0.0092	0.005	0.0199	0.0036	0.0041
1	rs12563773	61263297	0.77	0.622422290089237	0.79	0.597486775499064	0.113362721357569	0.240869377161002	0.0042	0.0035	0.0195	0.1631	0.0046	0.1574	0.2008	0.0082	0.0035	0.0124	0.0041	0.017	0.0056	0.0054	0.0176	0.1287	0.17	0.003	0.0028	0.0074	0.0128	0.0104	0.0058	0.0184	0.0048	0.0039
1	rs12118955	61265344	0.77	0.622422290089237	0.79	0.597486775499064	0.10607858920289	0.228969909277093	0.0041	0.0036	0.0195	0.1628	0.0046	0.1576	0.201	0.0082	0.0035	0.0125	0.0041	0.017	0.0055	0.0054	0.0176	0.1283	0.1703	0.003	0.0027	0.0074	0.0128	0.0105	0.0059	0.0185	0.0048	0.0039
1	rs661526	61275271	0.77	0.622422290089237	0.8	0.544775224122235	0.102482978127597	0.223418897183635	0.0041	0.0036	0.0195	0.1626	0.0045	0.1577	0.2011	0.0082	0.0035	0.0125	0.0041	0.017	0.0055	0.0054	0.0177	0.128	0.1705	0.003	0.0027	0.0074	0.0129	0.0106	0.0059	0.0185	0.0048	0.0039
1	rs72923995	61279101	0.77	0.622422290089237	0.81	0.49521423796015	0.100610602284591	0.218880969822173	0.0041	0.0036	0.0195	0.1625	0.0045	0.1577	0.2012	0.0082	0.0035	0.0125	0.0041	0.017	0.0054	0.0054	0.0177	0.1278	0.1706	0.0029	0.0027	0.0074	0.0129	0.0106	0.0059	0.0185	0.0048	0.0039
1	rs12122567	61279691	0.77	0.622422290089237	0.81	0.49521423796015	0.100326441530933	0.218880969822173	0.0041	0.0036	0.0195	0.1625	0.0045	0.1577	0.2012	0.0082	0.0035	0.0125	0.0041	0.017	0.0054	0.0054	0.0177	0.1278	0.1706	0.0029	0.0027	0.0074	0.0129	0.0106	0.0059	0.0185	0.0048	0.0039
1	rs1832087	61280998	0.77	0.622422290089237	0.81	0.49521423796015	0.100171656447005	0.218342775061916	0.0041	0.0036	0.0195	0.1624	0.0045	0.1577	0.2012	0.0082	0.0035	0.0125	0.0041	0.017	0.0054	0.0054	0.0177	0.1278	0.1706	0.0029	0.0027	0.0074	0.0129	0.0106	0.0059	0.0185	0.0048	0.0039
1	rs7516519	61298261	0.77	0.622422290089237	0.82	0.448736318624531	0.088079867942848	0.192310956719163	0.004	0.0036	0.0196	0.1621	0.0045	0.1578	0.2016	0.0082	0.0035	0.0125	0.0041	0.0172	0.0053	0.0053	0.0178	0.1268	0.171	0.0029	0.0026	0.0073	0.0132	0.0109	0.006	0.0186	0.0048	0.0038
1	rs115523326	61301109	0.77	0.622422290089237	0.81	0.49521423796015	0.0887233462016951	0.192414099329676	0.004	0.0036	0.0196	0.1621	0.0045	0.1578	0.2015	0.0082	0.0035	0.0125	0.0041	0.0172	0.0053	0.0053	0.0178	0.1268	0.1711	0.0029	0.0026	0.0073	0.0132	0.0109	0.006	0.0186	0.0048	0.0038
1	rs77510245	61303445	0.77	0.622422290089237	0.81	0.49521423796015	0.0912054398401838	0.192001641399464	0.0041	0.0036	0.0196	0.1621	0.0045	0.1578	0.2013	0.0082	0.0035	0.0125	0.0042	0.0172	0.0053	0.0052	0.0178	0.1269	0.1711	0.0029	0.0026	0.0074	0.0132	0.0109	0.006	0.0186	0.0048	0.0038
1	rs11808039	61303553	0.77	0.622422290089237	0.81	0.49521423796015	0.0915705312229318	0.192001641399464	0.0041	0.0036	0.0196	0.1621	0.0045	0.1578	0.2013	0.0082	0.0035	0.0125	0.0042	0.0172	0.0053	0.0052	0.0178	0.1269	0.1712	0.0029	0.0026	0.0074	0.0132	0.0109	0.006	0.0186	0.0048	0.0038
1	rs17303103	61304565	0.77	0.622422290089237	0.81	0.49521423796015	0.0843506483423821	0.191177626640573	0.0041	0.0036	0.0199	0.1618	0.0045	0.1578	0.2012	0.0082	0.0035	0.0125	0.0042	0.0172	0.0053	0.0053	0.0178	0.1268	0.1709	0.0029	0.0026	0.0074	0.0132	0.011	0.006	0.0186	0.0049	0.0038
1	rs80139291	61306445	0.77	0.622422290089237	0.81	0.49521423796015	0.0836585191390468	0.190354815795888	0.004	0.0036	0.0199	0.1618	0.0045	0.1578	0.2012	0.0082	0.0035	0.0125	0.0042	0.0172	0.0053	0.0053	0.0178	0.1268	0.1709	0.0029	0.0026	0.0073	0.0132	0.011	0.006	0.0186	0.0049	0.0038
1	rs11584628	61317694	0.77	0.622422290089237	0.81	0.49521423796015	0.083750592718478	0.189533211808396	0.004	0.0036	0.0198	0.1616	0.0045	0.1579	0.2014	0.0082	0.0035	0.0125	0.0042	0.0173	0.0053	0.0053	0.0179	0.1268	0.171	0.0029	0.0026	0.0073	0.0131	0.0111	0.006	0.0186	0.0049	0.0038
1	rs115490206	61319513	0.77	0.622422290089237	0.81	0.49521423796015	0.0849534403156179	0.183511439987913	0.004	0.0035	0.0197	0.1612	0.0046	0.158	0.2015	0.0082	0.0034	0.0125	0.0043	0.0174	0.0053	0.0053	0.0179	0.1269	0.1711	0.0029	0.0025	0.0074	0.0131	0.0111	0.006	0.0186	0.0049	0.0037
1	rs6587906	61322512	0.77	0.622422290089237	0.81	0.49521423796015	0.0962498797434459	0.161658093231535	0.0039	0.0035	0.0193	0.1599	0.0046	0.1583	0.2022	0.0082	0.0033	0.0125	0.0045	0.0179	0.0053	0.0053	0.0181	0.1271	0.1714	0.0029	0.0023	0.0074	0.0128	0.0113	0.006	0.0186	0.005	0.0036
1	rs556161	61324813	0.77	0.622422290089237	0.81	0.49521423796015	0.10037806976204	0.153478242882587	0.0039	0.0035	0.0193	0.1597	0.0046	0.1583	0.2024	0.0082	0.0033	0.0125	0.0045	0.0179	0.0053	0.0054	0.0181	0.1272	0.1714	0.0028	0.0023	0.0074	0.0128	0.0113	0.006	0.0186	0.005	0.0035
1	rs114990250	61326270	0.77	0.622422290089237	0.81	0.49521423796015	0.0996567849372239	0.154050674514486	0.0039	0.0035	0.0193	0.1597	0.0046	0.1583	0.2025	0.0082	0.0033	0.0125	0.0045	0.0179	0.0053	0.0054	0.0181	0.1272	0.1714	0.0028	0.0023	0.0074	0.0128	0.0113	0.006	0.0186	0.005	0.0035
1	rs581503	61329593	0.77	0.622422290089237	0.81	0.49521423796015	0.0996053890386098	0.155293550685093	0.0039	0.0035	0.0193	0.1597	0.0046	0.1584	0.2025	0.0082	0.0033	0.0125	0.0045	0.0179	0.0053	0.0054	0.0181	0.1271	0.1714	0.0028	0.0023	0.0074	0.0128	0.0113	0.006	0.0186	0.005	0.0035
1	rs6701075	61329988	0.77	0.622422290089237	0.81	0.49521423796015	0.0995026470010771	0.1553893040342	0.0039	0.0035	0.0193	0.1597	0.0046	0.1584	0.2025	0.0082	0.0033	0.0125	0.0045	0.0179	0.0053	0.0054	0.0181	0.1271	0.1714	0.0028	0.0023	0.0074	0.0128	0.0113	0.006	0.0186	0.005	0.0035
1	rs114797817	61330571	0.77	0.622422290089237	0.81	0.49521423796015	0.0991435722303076	0.155868386197189	0.0039	0.0035	0.0193	0.1597	0.0046	0.1584	0.2025	0.0082	0.0033	0.0125	0.0045	0.0179	0.0053	0.0054	0.0181	0.1271	0.1714	0.0028	0.0023	0.0074	0.0128	0.0113	0.006	0.0186	0.005	0.0035
1	rs475279	61331793	0.77	0.622422290089237	0.8	0.544775224122235	0.0986830981547931	0.157404973625127	0.0039	0.0035	0.0193	0.1597	0.0046	0.1584	0.2025	0.0082	0.0033	0.0125	0.0045	0.0179	0.0053	0.0054	0.0181	0.1271	0.1714	0.0028	0.0023	0.0074	0.0128	0.0113	0.006	0.0186	0.005	0.0035
1	rs79893192	61337285	0.77	0.622422290089237	0.81	0.49521423796015	0.0956725751022821	0.169196738310377	0.0039	0.0035	0.0193	0.1596	0.0046	0.1584	0.2025	0.0081	0.0033	0.0124	0.0045	0.0178	0.0053	0.0054	0.0181	0.1271	0.1716	0.0028	0.0023	0.0074	0.0127	0.0113	0.006	0.0186	0.005	0.0035
1	rs17121177	61345009	0.77	0.622422290089237	0.8	0.544775224122235	0.0883416669260702	0.176654286745598	0.004	0.0034	0.019	0.1595	0.0046	0.1589	0.2028	0.008	0.0033	0.0122	0.0045	0.0176	0.0053	0.0054	0.0181	0.1267	0.1724	0.0028	0.0023	0.0077	0.0121	0.0112	0.0061	0.0183	0.0051	0.0035
1	rs600411	61355371	0.77	0.622422290089237	0.79	0.597486775499064	0.0891060699468327	0.187893636225069	0.0041	0.0034	0.0191	0.1594	0.0046	0.1589	0.2029	0.008	0.0033	0.0122	0.0045	0.0176	0.0053	0.0054	0.0181	0.1266	0.1725	0.0029	0.0022	0.0077	0.0121	0.0112	0.0061	0.0183	0.0051	0.0035
1	rs12121159	61355513	0.77	0.622422290089237	0.79	0.597486775499064	0.0889863565364638	0.189943862760681	0.0041	0.0034	0.0191	0.1594	0.0046	0.1589	0.2029	0.008	0.0033	0.0122	0.0045	0.0176	0.0053	0.0054	0.0181	0.1266	0.1725	0.0029	0.0022	0.0077	0.0121	0.0112	0.0061	0.0183	0.0051	0.0035
1	rs72680620	61362390	0.8	0.458652199356866	0.79	0.597486775499064	0.168605494235878	0.182294833329687	0.0041	0.0028	0.0199	0.1557	0.0047	0.1581	0.2055	0.0081	0.0036	0.0126	0.005	0.0199	0.0048	0.0062	0.0186	0.1209	0.1729	0.0031	0.0018	0.0064	0.0122	0.0117	0.0074	0.0177	0.0066	0.0039
1	rs2044548	61363707	0.8	0.458652199356866	0.79	0.597486775499064	0.168181933033531	0.178862923126059	0.0041	0.0028	0.02	0.1557	0.0047	0.1581	0.2055	0.0081	0.0036	0.0126	0.005	0.0199	0.0048	0.0062	0.0186	0.1209	0.1729	0.0031	0.0018	0.0064	0.0122	0.0117	0.0074	0.0177	0.0066	0.0039
1	rs12030529	61370659	0.8	0.458652199356866	0.78	0.653412240020304	0.162939814144495	0.146293899622087	0.0041	0.0028	0.02	0.1556	0.0047	0.1581	0.2058	0.0081	0.0036	0.0127	0.005	0.02	0.0048	0.0063	0.0186	0.1207	0.1726	0.0031	0.0018	0.0064	0.0122	0.0117	0.0075	0.0177	0.0067	0.0039
1	rs17121237	61372143	0.8	0.458652199356866	0.77	0.712611004068267	0.163737308756098	0.138407328021447	0.0041	0.0028	0.02	0.1555	0.0047	0.1583	0.206	0.0081	0.0036	0.0127	0.005	0.02	0.0047	0.0063	0.0186	0.1208	0.1726	0.0031	0.0017	0.0064	0.0122	0.0117	0.0075	0.0176	0.0067	0.0039
1	rs17303592	61373796	0.8	0.458652199356866	0.77	0.712611004068267	0.164223856727784	0.136392152344179	0.0041	0.0028	0.02	0.1554	0.0047	0.1583	0.2062	0.0081	0.0036	0.0127	0.0051	0.02	0.0047	0.0063	0.0186	0.1208	0.1726	0.0031	0.0017	0.0064	0.0122	0.0117	0.0075	0.0175	0.0067	0.0039
1	rs79766321	61373881	0.8	0.458652199356866	0.77	0.712611004068267	0.164537083759329	0.137398387147485	0.0041	0.0028	0.02	0.1554	0.0047	0.1583	0.2062	0.0081	0.0036	0.0127	0.0051	0.02	0.0047	0.0063	0.0186	0.1208	0.1726	0.0031	0.0017	0.0064	0.0122	0.0117	0.0075	0.0175	0.0067	0.004
1	rs78944260	61374161	0.8	0.458652199356866	0.77	0.712611004068267	0.165059904849333	0.137398387147485	0.004	0.0028	0.02	0.1554	0.0047	0.1583	0.2062	0.0081	0.0036	0.0127	0.0051	0.02	0.0047	0.0063	0.0186	0.1208	0.1726	0.0031	0.0017	0.0064	0.0122	0.0117	0.0075	0.0175	0.0067	0.004
1	rs72680627	61375373	0.8	0.458652199356866	0.76	0.775138689739853	0.181711911566321	0.133118058492342	0.0039	0.0027	0.0199	0.1552	0.0046	0.1581	0.207	0.0081	0.0037	0.0124	0.0052	0.0201	0.0046	0.0064	0.0187	0.1206	0.1722	0.003	0.0016	0.0063	0.0124	0.0118	0.0077	0.0175	0.0069	0.004
1	rs670447	61375501	0.8	0.458652199356866	0.76	0.775138689739853	0.183710223161109	0.121367439556563	0.0038	0.0027	0.0199	0.1552	0.0046	0.158	0.2071	0.0081	0.0037	0.0124	0.0052	0.0201	0.0046	0.0064	0.0187	0.1206	0.1722	0.003	0.0016	0.0063	0.0125	0.0119	0.0077	0.0175	0.0069	0.004
1	rs12098064	61375907	0.8	0.458652199356866	0.76	0.775138689739853	0.203400555308183	0.126658493928512	0.0037	0.0027	0.0198	0.1552	0.0046	0.1579	0.2077	0.0081	0.0037	0.0124	0.0052	0.0201	0.0045	0.0064	0.0187	0.1205	0.1719	0.003	0.0016	0.0062	0.0124	0.0118	0.0078	0.0175	0.007	0.0041
1	rs12078907	61376298	0.8	0.458652199356866	0.76	0.775138689739853	0.232589913034046	0.132484835646443	0.0035	0.0028	0.0196	0.1551	0.0047	0.1575	0.2086	0.0081	0.0037	0.0124	0.0053	0.0201	0.0045	0.0064	0.0187	0.1203	0.1716	0.0031	0.0016	0.0061	0.0124	0.0118	0.0079	0.0175	0.0071	0.0041
1	rs74086518	61382552	0.81	0.411214762386647	0.77	0.712611004068267	0.39924410674613	0.131401906408815	0.0032	0.003	0.0189	0.1547	0.0049	0.1563	0.2116	0.0083	0.0039	0.0125	0.0056	0.0201	0.0046	0.0066	0.0188	0.1194	0.1704	0.0032	0.0017	0.0056	0.0124	0.0115	0.0081	0.0176	0.0073	0.0045
1	rs10889202	61383274	0.81	0.411214762386647	0.77	0.712611004068267	0.40088287618703	0.132213795627726	0.0032	0.003	0.0189	0.1547	0.0049	0.1563	0.2117	0.0083	0.0039	0.0125	0.0056	0.0201	0.0046	0.0066	0.0188	0.1194	0.1704	0.0032	0.0017	0.0056	0.0124	0.0115	0.0081	0.0176	0.0073	0.0045
1	rs471328	61386478	0.81	0.411214762386647	0.77	0.712611004068267	0.410557233674324	0.132846540895029	0.0032	0.003	0.0189	0.1548	0.0048	0.1563	0.2119	0.0083	0.0039	0.0125	0.0057	0.0201	0.0046	0.0066	0.0188	0.1193	0.1704	0.0032	0.0017	0.0055	0.0124	0.0115	0.0081	0.0176	0.0073	0.0045
1	rs6673313	61386502	0.81	0.411214762386647	0.77	0.712611004068267	0.411531026025526	0.132213795627726	0.0032	0.003	0.0189	0.1548	0.0048	0.1563	0.2121	0.0083	0.0039	0.0125	0.0057	0.0201	0.0046	0.0066	0.0188	0.1193	0.1703	0.0032	0.0017	0.0055	0.0124	0.0115	0.0081	0.0176	0.0073	0.0045
1	rs7514459	61389414	0.81	0.411214762386647	0.77	0.712611004068267	0.388590998135924	0.129963120222746	0.0031	0.003	0.0188	0.1549	0.0048	0.1562	0.2122	0.0083	0.0039	0.0125	0.0057	0.02	0.0046	0.0066	0.0186	0.1192	0.1702	0.0032	0.0017	0.0055	0.0124	0.0115	0.0081	0.0176	0.0075	0.0044
1	rs684363	61391058	0.81	0.411214762386647	0.77	0.712611004068267	0.374522499229705	0.126391940559463	0.0031	0.003	0.0188	0.155	0.0048	0.1562	0.2122	0.0083	0.0039	0.0125	0.0057	0.02	0.0046	0.0066	0.0186	0.1192	0.1702	0.0032	0.0017	0.0055	0.0125	0.0115	0.0081	0.0176	0.0075	0.0044
1	rs35787316	61395346	0.81	0.411214762386647	0.77	0.712611004068267	0.281830298869053	0.115045199489055	0.0031	0.003	0.0189	0.1542	0.0053	0.1547	0.2131	0.0088	0.0041	0.0129	0.0058	0.0199	0.0044	0.0068	0.0184	0.1195	0.169	0.0033	0.002	0.0056	0.013	0.011	0.0082	0.018	0.0077	0.0039
1	rs607777	61398759	0.81	0.411214762386647	0.77	0.712611004068267	0.289659329745111	0.0978316186615012	0.003	0.0032	0.018	0.1543	0.0055	0.1527	0.2151	0.0092	0.0041	0.0128	0.0058	0.0196	0.0038	0.0065	0.018	0.1223	0.1688	0.0032	0.0024	0.0053	0.013	0.0105	0.0083	0.0181	0.0077	0.0036
1	rs17121290	61400531	0.81	0.411214762386647	0.76	0.775138689739853	0.282442962366581	0.100828886621474	0.0031	0.0032	0.0179	0.1542	0.0055	0.1527	0.2153	0.0093	0.0041	0.0127	0.0058	0.0195	0.0038	0.0065	0.018	0.1224	0.1688	0.0032	0.0024	0.0052	0.013	0.0105	0.0083	0.018	0.0077	0.0036
1	rs17375903	61403037	0.81	0.411214762386647	0.76	0.775138689739853	0.254154638315265	0.115731792986195	0.0032	0.0032	0.0172	0.1537	0.0056	0.1536	0.2158	0.0093	0.0041	0.0126	0.0059	0.0194	0.0039	0.0064	0.0179	0.1223	0.1689	0.0033	0.0026	0.0052	0.0129	0.0105	0.0083	0.0179	0.0076	0.0036
1	rs1414277	61409064	0.81	0.411214762386647	0.76	0.775138689739853	0.242328669605773	0.139050785882114	0.0034	0.0033	0.0168	0.1532	0.0056	0.1543	0.2161	0.0093	0.0041	0.0125	0.0059	0.0193	0.004	0.0063	0.0178	0.1221	0.1689	0.0034	0.0027	0.0053	0.0129	0.0105	0.0084	0.0179	0.0076	0.0036
1	rs647969	61409475	0.81	0.411214762386647	0.76	0.775138689739853	0.232929375520443	0.145451359012287	0.0035	0.0033	0.0167	0.153	0.0056	0.1543	0.2169	0.0092	0.0041	0.0124	0.0059	0.0192	0.004	0.0064	0.0178	0.122	0.1691	0.0035	0.0027	0.0052	0.0128	0.0104	0.008	0.0179	0.0076	0.0035
1	rs7525598	61410598	0.81	0.411214762386647	0.76	0.775138689739853	0.215885772820807	0.172265620006629	0.0036	0.0033	0.0165	0.1523	0.0056	0.1544	0.2176	0.0093	0.0041	0.0123	0.0059	0.0191	0.004	0.0065	0.0178	0.122	0.1688	0.0036	0.0028	0.0052	0.0127	0.0106	0.008	0.0182	0.0075	0.0034
1	rs602476	61412781	0.81	0.411214762386647	0.76	0.775138689739853	0.184900347750194	0.208306422178862	0.0038	0.0033	0.0165	0.1514	0.0056	0.1543	0.2183	0.0093	0.004	0.0121	0.0059	0.0188	0.0039	0.0067	0.0177	0.1226	0.1687	0.0038	0.0029	0.0053	0.0125	0.011	0.0081	0.0185	0.0072	0.0032
1	rs116712497	61413948	0.8	0.458652199356866	0.76	0.775138689739853	0.117928444718126	0.189430596314054	0.0038	0.0033	0.0168	0.1513	0.0056	0.154	0.2204	0.0092	0.0037	0.0116	0.0058	0.0179	0.0035	0.0067	0.0178	0.1226	0.1693	0.0039	0.0028	0.0052	0.0124	0.011	0.0082	0.0186	0.0069	0.003
1	rs17376021	61417372	0.8	0.458652199356866	0.76	0.775138689739853	0.129647421720147	0.250931850883349	0.0037	0.0032	0.0169	0.1512	0.0057	0.1538	0.2211	0.0092	0.0036	0.0115	0.0058	0.0176	0.0034	0.0068	0.0179	0.1226	0.1695	0.004	0.0028	0.0052	0.0124	0.0111	0.0082	0.0187	0.0068	0.0029
1	rs1343218	61424432	0.8	0.458652199356866	0.76	0.775138689739853	0.151881231571864	0.320318245663164	0.0037	0.0033	0.0169	0.1513	0.0057	0.1538	0.2212	0.0092	0.0036	0.0115	0.0058	0.0176	0.0034	0.0068	0.0179	0.1226	0.1695	0.004	0.0028	0.0053	0.0124	0.0111	0.0082	0.0187	0.0067	0.0029
1	rs75844479	61425793	0.8	0.458652199356866	0.76	0.775138689739853	0.151881231571864	0.318864238315384	0.0037	0.0033	0.0169	0.1513	0.0057	0.1538	0.2213	0.0092	0.0036	0.0114	0.0058	0.0176	0.0034	0.0068	0.0179	0.1226	0.1694	0.004	0.0028	0.0053	0.0124	0.0111	0.0082	0.0187	0.0067	0.0029
1	rs4915723	61433136	0.8	0.458652199356866	0.76	0.775138689739853	0.144321932894438	0.301927843427044	0.0037	0.0033	0.0172	0.1504	0.0057	0.1538	0.2217	0.0093	0.0035	0.0114	0.0058	0.0176	0.0034	0.0068	0.0178	0.1226	0.1692	0.0042	0.0028	0.0053	0.0124	0.011	0.0083	0.0187	0.0067	0.003
1	rs114352111	61435791	0.8	0.458652199356866	0.76	0.775138689739853	0.102299995600051	0.228205386790011	0.0038	0.0032	0.0171	0.1507	0.0057	0.1537	0.2218	0.0093	0.0034	0.0114	0.0058	0.0176	0.0033	0.0068	0.0178	0.1226	0.1691	0.0042	0.0029	0.0053	0.0124	0.011	0.0083	0.0187	0.0067	0.003
1	rs150720679	61437558	0.8	0.458652199356866	0.76	0.775138689739853	0.0847908808086307	0.195828285934303	0.0038	0.0032	0.017	0.1513	0.0057	0.1534	0.2221	0.0093	0.0033	0.0114	0.0058	0.0175	0.0032	0.0069	0.0177	0.1226	0.1687	0.0042	0.0029	0.0053	0.0124	0.011	0.0084	0.0186	0.0067	0.0029
1	rs17121397	61443189	0.8	0.458652199356866	0.76	0.775138689739853	0.0814455091321135	0.188098317716734	0.004	0.0031	0.0168	0.1526	0.0058	0.1529	0.2223	0.0094	0.003	0.0113	0.0058	0.0173	0.003	0.0071	0.0175	0.1226	0.1681	0.0042	0.0029	0.0055	0.0126	0.011	0.0085	0.0185	0.0066	0.0029
1	rs1032622	61447172	0.8	0.458652199356866	0.76	0.775138689739853	0.0926222399815101	0.237102350661469	0.004	0.0031	0.0168	0.1529	0.0059	0.1526	0.2226	0.0094	0.0029	0.0113	0.0058	0.0172	0.003	0.0072	0.0175	0.1226	0.1678	0.0042	0.003	0.0055	0.0126	0.011	0.0085	0.0185	0.0066	0.0029
1	rs1283258	61451316	0.8	0.458652199356866	0.76	0.775138689739853	0.0820349653370204	0.185647165013415	0.004	0.003	0.0168	0.1527	0.0059	0.1526	0.2232	0.0093	0.0028	0.0112	0.0058	0.0171	0.0029	0.0073	0.0175	0.123	0.1677	0.0042	0.0029	0.0055	0.0124	0.0109	0.0085	0.0187	0.0066	0.0028
1	rs1032623	61456066	0.8	0.458652199356866	0.76	0.775138689739853	0.103138152134861	0.254314910087115	0.004	0.003	0.0168	0.1526	0.006	0.1526	0.2234	0.0093	0.0028	0.0112	0.0057	0.017	0.0029	0.0073	0.0175	0.1232	0.1676	0.0042	0.0029	0.0055	0.0123	0.0109	0.0085	0.0188	0.0066	0.0028
1	rs74918369	61457396	0.8	0.458652199356866	0.77	0.712611004068267	0.0749686282345155	0.182193574875921	0.004	0.003	0.0169	0.1529	0.006	0.1526	0.2235	0.0092	0.0027	0.0111	0.0057	0.0169	0.0029	0.0074	0.0174	0.1231	0.1674	0.0042	0.0029	0.0055	0.0122	0.0109	0.0085	0.0188	0.0066	0.0028
1	rs76504861	61463401	0.81	0.411214762386647	0.77	0.712611004068267	0.0499473940299033	0.167817118247323	0.0041	0.0029	0.0175	0.155	0.0063	0.1525	0.2231	0.0092	0.0025	0.0105	0.0057	0.0169	0.0033	0.0075	0.0169	0.122	0.1666	0.0042	0.0028	0.0055	0.0125	0.011	0.0086	0.019	0.0065	0.0027
1	rs74088754	61466863	0.8	0.458652199356866	0.77	0.712611004068267	0.0549965002938107	0.218558000785268	0.0042	0.0029	0.0179	0.1563	0.0065	0.1524	0.2228	0.0092	0.0024	0.0101	0.0057	0.0169	0.0035	0.0077	0.0166	0.1212	0.166	0.0042	0.0027	0.0056	0.0127	0.0111	0.0087	0.0191	0.0064	0.0027
1	rs11207688	61467028	0.8	0.458652199356866	0.78	0.653412240020304	0.064000057662375	0.284218648692039	0.0042	0.0029	0.0179	0.1564	0.0065	0.1524	0.2228	0.0092	0.0024	0.0101	0.0057	0.0169	0.0035	0.0077	0.0165	0.1212	0.166	0.0042	0.0027	0.0056	0.0127	0.0111	0.0087	0.0191	0.0064	0.0027
1	rs1283255	61467293	0.8	0.458652199356866	0.78	0.653412240020304	0.0684902355265489	0.255106344637183	0.0042	0.0029	0.0178	0.1566	0.0065	0.1523	0.2225	0.0093	0.0024	0.0101	0.0057	0.0169	0.0035	0.0077	0.0165	0.1214	0.1661	0.0043	0.0027	0.0056	0.0127	0.011	0.0088	0.0191	0.0064	0.0027
1	rs1625926	61467636	0.8	0.458652199356866	0.8	0.544775224122235	0.06417429206638	0.244543723288683	0.0042	0.0029	0.0179	0.1567	0.0065	0.1522	0.2225	0.0093	0.0023	0.0101	0.0058	0.0169	0.0035	0.0077	0.0165	0.1213	0.1661	0.0043	0.0027	0.0056	0.0127	0.011	0.0087	0.0191	0.0064	0.0026
1	rs116218990	61470121	0.8	0.458652199356866	0.81	0.49521423796015	0.0421370457713161	0.172464271924578	0.0041	0.0028	0.0177	0.157	0.0066	0.1518	0.2218	0.0094	0.0023	0.0099	0.0058	0.017	0.0034	0.0078	0.0164	0.1211	0.1668	0.0042	0.0027	0.0058	0.0129	0.0113	0.0088	0.0192	0.0063	0.0026
1	rs12072258	61472174	0.8	0.458652199356866	0.82	0.448736318624531	0.0449757051173581	0.19988926986268	0.0041	0.0028	0.018	0.1572	0.0067	0.1514	0.2211	0.0095	0.0022	0.0097	0.0058	0.0171	0.0034	0.0078	0.0163	0.1209	0.1671	0.0041	0.0027	0.0059	0.0132	0.0116	0.0088	0.0192	0.0063	0.0027
1	rs1283251	61477302	0.81	0.411214762386647	0.82	0.448736318624531	0.0337574294630628	0.151955488423524	0.0042	0.0027	0.0182	0.1568	0.0069	0.1509	0.2207	0.0096	0.0022	0.0096	0.0057	0.0173	0.0033	0.0078	0.0161	0.1206	0.1675	0.0041	0.0026	0.0061	0.0132	0.0118	0.009	0.0193	0.0064	0.0027
1	rs1777546	61479901	0.81	0.411214762386647	0.82	0.448736318624531	0.0379496987534106	0.152525884493987	0.0042	0.0027	0.0182	0.1567	0.0069	0.1508	0.2206	0.0097	0.0022	0.0096	0.0057	0.0173	0.0033	0.0079	0.0161	0.1205	0.1676	0.0042	0.0026	0.0062	0.0132	0.0119	0.0091	0.0194	0.0064	0.0027
1	rs114402589	61481275	0.81	0.411214762386647	0.82	0.448736318624531	0.0336447687434897	0.146950423744649	0.0042	0.0027	0.0182	0.1566	0.0069	0.1508	0.2206	0.0097	0.0022	0.0096	0.0057	0.0173	0.0033	0.0078	0.0161	0.1205	0.1676	0.0041	0.0026	0.0062	0.0132	0.0119	0.0091	0.0194	0.0064	0.0027
1	rs76091322	61489787	0.81	0.411214762386647	0.85	0.32706018639722	0.0271724769542148	0.113335520158137	0.0042	0.0027	0.0184	0.1565	0.007	0.1507	0.2202	0.0097	0.0022	0.0097	0.0058	0.0173	0.0033	0.0079	0.0159	0.1203	0.1676	0.0041	0.0026	0.0063	0.0132	0.0121	0.0092	0.0194	0.0064	0.0028
1	rs77205085	61491266	0.81	0.411214762386647	0.86	0.29215087580064	0.0241388100647342	0.109440447081731	0.0042	0.0027	0.0184	0.1565	0.0071	0.1506	0.22	0.0098	0.0021	0.0098	0.0059	0.0173	0.0033	0.008	0.0158	0.1202	0.1676	0.004	0.0025	0.0063	0.0131	0.0121	0.0092	0.0194	0.0065	0.0028
1	rs77193659	61496000	0.81	0.411214762386647	0.87	0.259919603286658	0.0225373273643121	0.117541461267201	0.0042	0.0026	0.0185	0.1564	0.0072	0.1505	0.2196	0.0098	0.0021	0.0099	0.006	0.0173	0.0033	0.0081	0.0157	0.12	0.1676	0.004	0.0025	0.0064	0.0131	0.0122	0.0093	0.0195	0.0067	0.0028
1	rs77298200	61497011	0.81	0.411214762386647	0.87	0.259919603286658	0.0225749929902423	0.114018222871647	0.0042	0.0026	0.0185	0.1564	0.0072	0.1505	0.2196	0.0098	0.0021	0.0099	0.006	0.0173	0.0033	0.0081	0.0157	0.12	0.1676	0.004	0.0025	0.0064	0.0131	0.0122	0.0093	0.0195	0.0067	0.0028
1	rs12568508	61506372	0.81	0.411214762386647	0.88	0.230271256315472	0.0239220145614038	0.114702484957293	0.0042	0.0026	0.0186	0.1564	0.0073	0.1504	0.2192	0.0098	0.0021	0.0101	0.006	0.0172	0.0033	0.0082	0.0157	0.1201	0.1672	0.004	0.0025	0.0064	0.013	0.0123	0.0094	0.0196	0.0068	0.0028
1	rs77097219	61507613	0.81	0.411214762386647	0.89	0.20310604818777	0.0235799940290132	0.102545696729776	0.0042	0.0026	0.0186	0.1565	0.0073	0.1504	0.2192	0.0098	0.0021	0.0101	0.006	0.0172	0.0033	0.0086	0.0157	0.1202	0.1668	0.004	0.0025	0.0065	0.0131	0.0123	0.0094	0.0196	0.0068	0.0029
1	rs1694222	61512307	0.81	0.411214762386647	0.89	0.20310604818777	0.0208887851356474	0.107178599216655	0.0042	0.0026	0.0185	0.1567	0.0073	0.1501	0.2189	0.0098	0.0022	0.0101	0.006	0.0172	0.0033	0.0086	0.0156	0.1206	0.1664	0.004	0.0025	0.0065	0.0133	0.0124	0.0094	0.0195	0.0068	0.0029
1	rs12565220	61522880	0.8	0.458652199356866	0.89	0.20310604818777	0.0171900010721426	0.0827086536909707	0.0043	0.0025	0.0184	0.1578	0.0075	0.1498	0.2185	0.0097	0.0023	0.0101	0.0061	0.0169	0.0033	0.0088	0.0153	0.1204	0.1654	0.004	0.0026	0.0067	0.0134	0.0127	0.0096	0.0194	0.0068	0.003
1	rs6587910	61528110	0.8	0.458652199356866	0.89	0.20310604818777	0.0127257298166293	0.0634800449719103	0.0043	0.0025	0.0184	0.1581	0.0076	0.1497	0.2183	0.0096	0.0024	0.0101	0.0061	0.0168	0.0033	0.0089	0.0151	0.1201	0.1653	0.004	0.0026	0.0068	0.0135	0.0128	0.0097	0.0194	0.0069	0.003
1	rs11581530	61535462	0.8	0.458652199356866	0.89	0.20310604818777	0.010672325376414	0.0485906013625322	0.0043	0.0025	0.0183	0.1585	0.0077	0.1495	0.2181	0.0097	0.0023	0.0101	0.0062	0.0166	0.0033	0.009	0.015	0.1196	0.1653	0.0038	0.0027	0.007	0.0136	0.0131	0.0098	0.0193	0.007	0.003
1	rs11207692	61536772	0.8	0.458652199356866	0.9	0.178319663885856	0.0104570635255539	0.051393677963029	0.0043	0.0025	0.0183	0.1586	0.0077	0.1495	0.2181	0.0097	0.0023	0.0101	0.0062	0.0166	0.0033	0.009	0.0149	0.1195	0.1653	0.0038	0.0027	0.007	0.0136	0.0131	0.0098	0.0193	0.007	0.003
1	rs75489765	61540140	0.8	0.458652199356866	0.9	0.178319663885856	0.0112476351317296	0.052883279250726	0.0043	0.0024	0.0183	0.1587	0.0077	0.1495	0.2178	0.0097	0.0023	0.0101	0.0063	0.0165	0.0033	0.0094	0.0149	0.1192	0.1651	0.0038	0.0027	0.007	0.0137	0.0132	0.0098	0.0193	0.007	0.003
1	rs79639832	61546697	0.81	0.411214762386647	0.9	0.178319663885856	0.0170435918464531	0.0654509721872734	0.0043	0.0024	0.0183	0.159	0.0078	0.1493	0.2171	0.0097	0.0023	0.0101	0.0067	0.0164	0.0033	0.0101	0.0147	0.1185	0.1648	0.0038	0.0027	0.0072	0.0139	0.0133	0.0098	0.0192	0.0072	0.003
1	rs11207694	61549616	0.81	0.411214762386647	0.9	0.178319663885856	0.0241882773499093	0.0682804632597533	0.0043	0.0024	0.0184	0.1592	0.0079	0.1493	0.2166	0.0097	0.0022	0.0101	0.0069	0.0163	0.0033	0.0106	0.0146	0.1181	0.1645	0.0039	0.0027	0.0073	0.0141	0.0134	0.0098	0.0192	0.0073	0.003
1	rs75521739	61550357	0.81	0.411214762386647	0.9	0.178319663885856	0.0242080845752696	0.0637503875308753	0.0043	0.0024	0.0183	0.1593	0.0079	0.1493	0.2166	0.0097	0.0022	0.0101	0.0069	0.0162	0.0033	0.0107	0.0145	0.1181	0.1645	0.0039	0.0027	0.0073	0.0141	0.0134	0.0098	0.0191	0.0073	0.003
1	rs78764922	61552704	0.81	0.411214762386647	0.9	0.178319663885856	0.0240499516094192	0.0637503875308753	0.0042	0.0023	0.0184	0.1595	0.0078	0.1493	0.2164	0.0097	0.0022	0.0101	0.007	0.0162	0.0033	0.0107	0.0145	0.118	0.1646	0.0039	0.0027	0.0073	0.0141	0.0134	0.0099	0.0191	0.0074	0.003
1	rs17376574	61564006	0.81	0.411214762386647	0.9	0.178319663885856	0.0234538559572312	0.0551521596853757	0.004	0.0023	0.0185	0.1599	0.0076	0.1494	0.2162	0.0098	0.0022	0.0101	0.0067	0.016	0.0034	0.0108	0.0144	0.1178	0.1649	0.004	0.0027	0.0075	0.0142	0.0134	0.0098	0.019	0.0076	0.003
1	rs964091	61567939	0.81	0.411214762386647	0.9	0.178319663885856	0.0249592675768951	0.0523225133194896	0.004	0.0023	0.0186	0.1599	0.0076	0.1497	0.2163	0.0098	0.0022	0.01	0.0067	0.016	0.0033	0.0108	0.0144	0.1174	0.1648	0.004	0.0027	0.0075	0.0143	0.0134	0.0098	0.019	0.0076	0.0029
1	rs4915728	61574202	0.81	0.411214762386647	0.9	0.178319663885856	0.0251318243103863	0.049375805486924	0.004	0.0023	0.0186	0.16	0.0076	0.1496	0.2164	0.0098	0.0022	0.01	0.0067	0.016	0.0033	0.0108	0.0144	0.1175	0.1647	0.004	0.0027	0.0075	0.0143	0.0134	0.0098	0.019	0.0076	0.0029
1	rs116278962	61585883	0.81	0.411214762386647	0.92	0.135444945858012	0.0242179925420783	0.0472149463288111	0.0039	0.0023	0.0186	0.1601	0.0076	0.1495	0.2164	0.0098	0.0022	0.0099	0.0067	0.016	0.0033	0.0108	0.0144	0.1174	0.1646	0.0039	0.0027	0.0076	0.0144	0.0136	0.0098	0.0189	0.0076	0.0029
1	rs10889208	61587696	0.81	0.411214762386647	0.92	0.135444945858012	0.0238337289736885	0.0459741297644504	0.0039	0.0023	0.0186	0.1601	0.0077	0.1495	0.2164	0.0098	0.0022	0.0099	0.0067	0.016	0.0033	0.0108	0.0144	0.1174	0.1646	0.0039	0.0027	0.0076	0.0144	0.0136	0.0098	0.0189	0.0076	0.0029
1	rs12751005	61592380	0.81	0.411214762386647	0.94	0.100733208212114	0.022284266620505	0.0496792736623614	0.0039	0.0023	0.0186	0.1601	0.0077	0.1494	0.2163	0.0098	0.0022	0.0099	0.0067	0.016	0.0034	0.0108	0.0144	0.1173	0.1646	0.0039	0.0027	0.0076	0.0144	0.0137	0.0098	0.0189	0.0076	0.0029
1	rs6678039	61597165	0.81	0.411214762386647	0.94	0.100733208212114	0.021076475990492	0.0466222634313	0.0039	0.0023	0.0186	0.1602	0.0077	0.1494	0.2164	0.0098	0.0022	0.0099	0.0067	0.016	0.0035	0.0108	0.0144	0.1172	0.1645	0.0039	0.0027	0.0076	0.0145	0.0137	0.0098	0.0188	0.0076	0.0029
1	rs334731	61602342	0.81	0.411214762386647	0.94	0.100733208212114	0.0209601432361425	0.0462682393468934	0.0039	0.0023	0.0186	0.1602	0.0077	0.1494	0.2164	0.0098	0.0022	0.0099	0.0067	0.016	0.0035	0.0108	0.0144	0.1172	0.1645	0.0039	0.0027	0.0076	0.0145	0.0137	0.0098	0.0188	0.0076	0.0029
1	rs4915729	61602963	0.81	0.411214762386647	0.94	0.100733208212114	0.021076475990492	0.0459154073011903	0.0039	0.0023	0.0186	0.1602	0.0077	0.1494	0.2164	0.0098	0.0022	0.0099	0.0067	0.016	0.0035	0.0108	0.0144	0.1172	0.1645	0.0039	0.0027	0.0076	0.0145	0.0138	0.0098	0.0188	0.0076	0.0029
1	rs384893	61606167	0.81	0.411214762386647	0.94	0.100733208212114	0.0261222797366141	0.0465631767339599	0.0039	0.0023	0.0186	0.1603	0.0078	0.1494	0.2163	0.0098	0.0021	0.0099	0.0067	0.016	0.0035	0.0111	0.0144	0.1172	0.1643	0.0039	0.0026	0.0076	0.0144	0.0138	0.0098	0.0188	0.0077	0.0028
1	rs72664839	61606809	0.81	0.411214762386647	0.93	0.117127898734063	0.025264353034124	0.0460916741760272	0.0039	0.0023	0.0187	0.1603	0.0078	0.1493	0.216	0.0098	0.0021	0.0099	0.0067	0.016	0.0035	0.0111	0.0144	0.1173	0.1643	0.0039	0.0026	0.0077	0.0144	0.0139	0.0098	0.0188	0.0077	0.0028
1	rs2008968	61607034	0.81	0.411214762386647	0.93	0.117127898734063	0.0257994583834446	0.045739439008876	0.0039	0.0023	0.0187	0.1603	0.0078	0.1493	0.216	0.0098	0.0021	0.0099	0.0067	0.016	0.0035	0.0111	0.0144	0.1173	0.1643	0.0039	0.0026	0.0077	0.0144	0.0139	0.0098	0.0188	0.0077	0.0028
1	rs10493303	61613276	0.81	0.411214762386647	0.93	0.117127898734063	0.033669781743381	0.049012718364381	0.0039	0.0023	0.0189	0.1595	0.0079	0.1491	0.2157	0.0097	0.0021	0.0099	0.0068	0.0159	0.0035	0.0112	0.0144	0.1169	0.1637	0.0039	0.0026	0.0079	0.0148	0.0142	0.0098	0.0192	0.0078	0.0029
1	rs17121740	61623041	0.81	0.411214762386647	0.93	0.117127898734063	0.0528047897701254	0.0585015898902488	0.0039	0.0023	0.0193	0.1581	0.0081	0.149	0.2155	0.0096	0.0021	0.0098	0.0069	0.0159	0.0036	0.0113	0.0145	0.1162	0.1627	0.0039	0.0027	0.008	0.0153	0.0149	0.0099	0.0198	0.0079	0.003
1	rs75783946	61624740	0.81	0.411214762386647	0.92	0.135444945858012	0.0539363442088896	0.0533839117824045	0.0039	0.0023	0.0193	0.1579	0.0081	0.1489	0.2155	0.0096	0.0021	0.0098	0.0069	0.0159	0.0036	0.0114	0.0145	0.116	0.1625	0.0039	0.0027	0.008	0.0154	0.015	0.0099	0.0199	0.008	0.003
1	rs334711	61625310	0.81	0.411214762386647	0.92	0.135444945858012	0.0479099345764565	0.0496185149648115	0.0039	0.0023	0.0194	0.1577	0.0081	0.149	0.2154	0.0096	0.0022	0.0098	0.0069	0.0159	0.0036	0.0113	0.0145	0.116	0.1625	0.0039	0.0027	0.008	0.0155	0.0149	0.0099	0.0199	0.008	0.003
1	rs11207703	61629032	0.82	0.36720095628419	0.92	0.135444945858012	0.0546299710116163	0.046150496103124	0.0036	0.0023	0.0194	0.1579	0.0082	0.1491	0.2156	0.0095	0.0021	0.0098	0.0069	0.0162	0.0036	0.0114	0.0144	0.1159	0.1629	0.0039	0.0027	0.008	0.0155	0.0149	0.0099	0.0196	0.008	0.003
1	rs334720	61638751	0.82	0.36720095628419	0.92	0.135444945858012	0.0611043308929377	0.0366885226314839	0.0035	0.0022	0.0193	0.1576	0.0084	0.1487	0.2146	0.0098	0.0021	0.0097	0.0069	0.0162	0.0036	0.0114	0.0145	0.1157	0.1631	0.0039	0.0027	0.0085	0.0163	0.015	0.01	0.0194	0.0079	0.003
1	rs12091742	61642324	0.83	0.326509998324372	0.92	0.135444945858012	0.2007350971112	0.0581758570842213	0.0035	0.0021	0.0201	0.1577	0.0088	0.1478	0.2129	0.0099	0.0022	0.0096	0.0069	0.0158	0.0036	0.0116	0.0147	0.1143	0.1626	0.0038	0.0029	0.0087	0.0173	0.0155	0.0101	0.0201	0.0079	0.0031
1	rs75660521	61644675	0.83	0.326509998324372	0.92	0.135444945858012	0.231996514120622	0.0528208439220502	0.0033	0.0021	0.0202	0.1579	0.009	0.1475	0.2125	0.01	0.0022	0.0096	0.0069	0.0157	0.0036	0.0116	0.0148	0.1138	0.1621	0.0038	0.003	0.0088	0.0177	0.0159	0.0102	0.0204	0.0079	0.0029
1	rs115879989	61651225	0.84	0.289034762536342	0.92	0.135444945858012	0.391156833812086	0.0973489153999478	0.003	0.0021	0.0206	0.1571	0.0093	0.1471	0.2119	0.0101	0.0022	0.0096	0.007	0.0156	0.0036	0.0117	0.015	0.1136	0.1616	0.0039	0.003	0.009	0.0181	0.0162	0.0104	0.0208	0.008	0.0029
1	rs12142891	61652197	0.84	0.289034762536342	0.92	0.135444945858012	0.380283518940924	0.0988806819688679	0.003	0.0021	0.0206	0.157	0.0093	0.1471	0.212	0.0101	0.0022	0.0096	0.007	0.0156	0.0036	0.0117	0.0151	0.1136	0.1616	0.0039	0.003	0.009	0.0181	0.0163	0.0104	0.0206	0.008	0.0029
1	rs74762505	61658686	0.84	0.289034762536342	0.93	0.117127898734063	0.436072343478544	0.0917086021624525	0.003	0.0019	0.0207	0.1568	0.0094	0.1471	0.2119	0.0102	0.0022	0.0097	0.007	0.0156	0.0036	0.0117	0.0151	0.1136	0.1615	0.0039	0.0029	0.009	0.0182	0.0163	0.0104	0.0207	0.0081	0.0029
1	rs7533296	61659403	0.84	0.289034762536342	0.93	0.117127898734063	0.443357964438549	0.0913164243517505	0.003	0.0019	0.0207	0.1568	0.0094	0.1471	0.2119	0.0102	0.0022	0.0097	0.007	0.0156	0.0036	0.0117	0.0151	0.1136	0.1615	0.0039	0.0029	0.009	0.0182	0.0163	0.0104	0.0207	0.0081	0.0029
1	rs10493304	61667457	0.85	0.254661707966279	0.93	0.117127898734063	0.374741146844121	0.0636151556926606	0.0033	0.002	0.0218	0.152	0.0103	0.1464	0.208	0.0106	0.0022	0.0094	0.0072	0.0163	0.0037	0.012	0.0165	0.1144	0.1586	0.004	0.0029	0.0092	0.0194	0.0175	0.0108	0.0229	0.0087	0.003
1	rs115882681	61667854	0.85	0.254661707966279	0.93	0.117127898734063	0.487564983205256	0.117109623517127	0.0034	0.002	0.0222	0.1505	0.0106	0.1458	0.2069	0.0106	0.0023	0.0095	0.0073	0.0165	0.0037	0.0121	0.017	0.1142	0.1576	0.0041	0.0029	0.0094	0.0199	0.018	0.0109	0.0237	0.0089	0.0031
1	rs10889216	61669039	0.85	0.254661707966279	0.94	0.100733208212114	0.558059543846393	0.135024392327929	0.0038	0.0022	0.0236	0.1458	0.0115	0.1438	0.2033	0.0107	0.0024	0.0099	0.0076	0.0173	0.0036	0.0123	0.0187	0.1135	0.1546	0.0044	0.003	0.0098	0.0214	0.0196	0.0112	0.0262	0.0095	0.0032
1	rs6671062	61669109	0.85	0.254661707966279	0.94	0.100733208212114	0.625559612054897	0.144984041816676	0.0038	0.0022	0.0237	0.1454	0.0115	0.1437	0.2033	0.0107	0.0024	0.0099	0.0077	0.0173	0.0036	0.0122	0.0188	0.1136	0.1546	0.0044	0.003	0.0098	0.0215	0.0197	0.0112	0.0263	0.0095	0.0032
1	rs66498606	61669535	0.85	0.254661707966279	0.94	0.100733208212114	0.571756630043139	0.196659018326756	0.0039	0.0022	0.024	0.143	0.0116	0.1435	0.2027	0.0109	0.0025	0.0104	0.0078	0.0176	0.0036	0.012	0.0191	0.1133	0.1542	0.0045	0.003	0.01	0.0223	0.0201	0.0112	0.0272	0.0096	0.0031
1	rs332825	61672262	0.85	0.254661707966279	0.94	0.100733208212114	0.553351991275538	0.192517260682641	0.0042	0.0021	0.0248	0.1404	0.0116	0.1446	0.201	0.0113	0.0026	0.0107	0.0078	0.0179	0.0031	0.0117	0.0196	0.1116	0.1533	0.0046	0.003	0.0106	0.0238	0.021	0.0113	0.0278	0.0097	0.003
1	rs17305041	61676416	0.85	0.254661707966279	0.94	0.100733208212114	0.512981790104098	0.170283492808381	0.0043	0.0021	0.0248	0.1402	0.0116	0.1446	0.2003	0.0114	0.0026	0.0107	0.0078	0.0179	0.003	0.0117	0.0197	0.112	0.153	0.0046	0.0029	0.0106	0.0241	0.021	0.0114	0.0279	0.0098	0.003
1	rs2151185	61676932	0.85	0.254661707966279	0.94	0.100733208212114	0.496638472625915	0.1634095378146	0.0043	0.0021	0.0248	0.1402	0.0116	0.1446	0.2002	0.0114	0.0026	0.0107	0.0078	0.0179	0.003	0.0117	0.0197	0.112	0.153	0.0046	0.0029	0.0106	0.0241	0.021	0.0114	0.0279	0.0098	0.003
1	rs10493306	61677702	0.85	0.254661707966279	0.94	0.100733208212114	0.518549991918521	0.176453972397721	0.0043	0.0022	0.0248	0.1402	0.0117	0.1446	0.2001	0.0115	0.0026	0.0108	0.0079	0.0179	0.003	0.0118	0.0197	0.112	0.1529	0.0046	0.0029	0.0105	0.0241	0.021	0.0115	0.0279	0.0099	0.003
1	rs78278433	61678834	0.85	0.254661707966279	0.94	0.100733208212114	0.542615542471716	0.166049143259399	0.0043	0.0022	0.0248	0.1402	0.0117	0.1446	0.2	0.0115	0.0026	0.0108	0.0079	0.0178	0.003	0.0118	0.0197	0.112	0.1528	0.0046	0.0029	0.0105	0.0241	0.021	0.0115	0.0279	0.0099	0.003
1	rs75275863	61681835	0.85	0.254661707966279	0.94	0.100733208212114	0.472663248468327	0.182396111102832	0.0044	0.0022	0.0249	0.1407	0.0116	0.1451	0.1992	0.0118	0.0027	0.0108	0.0079	0.0177	0.0029	0.0117	0.0201	0.1119	0.1516	0.0044	0.003	0.0106	0.0243	0.021	0.0115	0.0282	0.0099	0.003
1	rs17377148	61688018	0.85	0.254661707966279	0.94	0.100733208212114	0.481726029750018	0.195828285934303	0.0044	0.0022	0.025	0.1407	0.0116	0.145	0.1991	0.0118	0.0026	0.0108	0.0079	0.0177	0.0029	0.0117	0.0201	0.112	0.1515	0.0044	0.003	0.0106	0.0243	0.021	0.0115	0.0283	0.0099	0.003
1	rs114227396	61693177	0.85	0.254661707966279	0.94	0.100733208212114	0.475859581252227	0.211066798329293	0.0044	0.0022	0.025	0.1405	0.0116	0.145	0.1992	0.0119	0.0026	0.0108	0.0079	0.0177	0.0029	0.0117	0.0201	0.1121	0.1514	0.0044	0.003	0.0105	0.0243	0.021	0.0115	0.0283	0.0099	0.003
1	rs17311684	61712081	0.85	0.254661707966279	0.94	0.100733208212114	0.471743175272755	0.218450379223358	0.0044	0.0022	0.0251	0.1405	0.0115	0.1453	0.1986	0.012	0.0027	0.0108	0.0079	0.0177	0.0029	0.0117	0.0202	0.1122	0.1514	0.0044	0.003	0.0103	0.0244	0.021	0.0115	0.0285	0.0099	0.003
1	rs333166	61712918	0.85	0.254661707966279	0.95	0.0861393601425535	0.469171610709089	0.217375121483188	0.0045	0.0022	0.0251	0.1406	0.0115	0.1453	0.1986	0.012	0.0027	0.0108	0.0079	0.0177	0.0029	0.0117	0.0202	0.1122	0.1515	0.0044	0.003	0.0103	0.0242	0.021	0.0115	0.0285	0.0099	0.003
1	rs67613990	61713131	0.85	0.254661707966279	0.95	0.0861393601425535	0.470272872114362	0.21694550675944	0.0045	0.0022	0.0251	0.1406	0.0115	0.1453	0.1986	0.012	0.0027	0.0108	0.0079	0.0177	0.0029	0.0117	0.0202	0.1123	0.1515	0.0044	0.003	0.0103	0.0241	0.021	0.0115	0.0285	0.0099	0.003
1	rs2184016	61719685	0.85	0.254661707966279	0.96	0.0732232110783407	0.483834063250847	0.232036267690517	0.0045	0.0022	0.0251	0.1405	0.0115	0.1453	0.1985	0.012	0.0026	0.0108	0.008	0.0177	0.0029	0.0117	0.0203	0.1124	0.1511	0.0044	0.003	0.0104	0.0241	0.021	0.0115	0.0286	0.0099	0.003
1	rs72664887	61735848	0.85	0.254661707966279	0.95	0.0861393601425535	0.57734640277826	0.268907857295775	0.0046	0.0022	0.0251	0.1392	0.0114	0.1448	0.1985	0.0122	0.0026	0.0112	0.0081	0.0175	0.0028	0.0117	0.0205	0.1127	0.1512	0.0044	0.003	0.0108	0.0239	0.0212	0.0114	0.029	0.0099	0.003
1	rs437021	61738270	0.85	0.254661707966279	0.96	0.0732232110783407	0.548795016792886	0.250931850883349	0.0046	0.0022	0.0251	0.1391	0.0114	0.1448	0.1986	0.0122	0.0026	0.0112	0.0081	0.0175	0.0028	0.0117	0.0205	0.1127	0.1512	0.0044	0.003	0.0108	0.0239	0.0212	0.0113	0.0291	0.01	0.003
1	rs114113531	61745369	0.86	0.223270892544248	0.96	0.0732232110783407	0.606156933457451	0.249133419373995	0.0048	0.0022	0.0249	0.1389	0.0111	0.1451	0.1979	0.0123	0.0026	0.0113	0.0081	0.0174	0.0027	0.0116	0.0206	0.1142	0.1509	0.0043	0.0031	0.0109	0.024	0.021	0.0113	0.0288	0.0097	0.0031
1	rs111258070	61745531	0.87	0.194736090082605	0.95	0.0861393601425535	0.593651845513822	0.253185634953753	0.0048	0.0022	0.0249	0.1389	0.0111	0.1451	0.1978	0.0123	0.0026	0.0113	0.0081	0.0174	0.0027	0.0116	0.0206	0.1143	0.1509	0.0043	0.0031	0.0109	0.024	0.021	0.0113	0.0288	0.0097	0.0031
1	rs78881840	61751459	0.87	0.194736090082605	0.94	0.100733208212114	0.498903686461789	0.173657854471256	0.0055	0.0023	0.0244	0.1381	0.0103	0.146	0.1956	0.0128	0.0024	0.0114	0.008	0.0171	0.0024	0.0116	0.0206	0.1189	0.1498	0.004	0.0032	0.0113	0.0247	0.0205	0.0115	0.028	0.0093	0.0033
1	rs2152094	61752153	0.87	0.194736090082605	0.94	0.100733208212114	0.40570559467111	0.147702035241836	0.0056	0.0023	0.0243	0.138	0.0102	0.1461	0.1953	0.0129	0.0024	0.0115	0.008	0.0171	0.0024	0.0116	0.0206	0.1194	0.1497	0.0039	0.0032	0.0114	0.0247	0.0205	0.0115	0.028	0.0092	0.0033
1	rs2152093	61752955	0.87	0.194736090082605	0.94	0.100733208212114	0.37879784303245	0.131401906408815	0.0055	0.0023	0.0243	0.1382	0.0099	0.1467	0.1949	0.0129	0.0024	0.0114	0.008	0.017	0.0022	0.0115	0.0207	0.1208	0.1497	0.0038	0.0032	0.0113	0.0246	0.0202	0.0114	0.0278	0.0091	0.0032
1	rs12033288	61753529	0.87	0.194736090082605	0.93	0.117127898734063	0.323840026770788	0.123826082368354	0.0055	0.0023	0.0243	0.1382	0.0099	0.1469	0.1945	0.013	0.0024	0.0114	0.008	0.017	0.0021	0.0115	0.0207	0.1217	0.1499	0.0037	0.0032	0.0113	0.0246	0.0201	0.0113	0.0276	0.0091	0.0032
1	rs74868264	61753668	0.87	0.194736090082605	0.93	0.117127898734063	0.340692697621358	0.134660512290268	0.0055	0.0023	0.0243	0.1383	0.0098	0.1469	0.1944	0.0129	0.0024	0.0114	0.008	0.0169	0.0021	0.0114	0.0207	0.1219	0.15	0.0037	0.0032	0.0113	0.0246	0.02	0.0113	0.0276	0.009	0.0032
1	rs2782549	61756434	0.86	0.223270892544248	0.93	0.117127898734063	0.267432463749806	0.0823323880694233	0.0056	0.0021	0.0246	0.1393	0.0089	0.1472	0.1937	0.0127	0.0024	0.0112	0.0076	0.0167	0.0019	0.0107	0.0206	0.1256	0.1514	0.0033	0.003	0.0113	0.0245	0.0194	0.0111	0.027	0.0086	0.0031
1	rs2243874	61757024	0.86	0.223270892544248	0.93	0.117127898734063	0.237925359440543	0.121892733284845	0.0056	0.0021	0.0244	0.1399	0.0087	0.1473	0.1929	0.0127	0.0024	0.0111	0.0075	0.0169	0.0018	0.0104	0.0206	0.1265	0.1519	0.0033	0.0027	0.0114	0.0244	0.0196	0.0111	0.0271	0.0082	0.0031
1	rs72664901	61758528	0.85	0.254661707966279	0.93	0.117127898734063	0.221913463993402	0.114189142361528	0.0056	0.002	0.0242	0.1401	0.0085	0.1478	0.1924	0.0127	0.0025	0.0109	0.0075	0.0168	0.0017	0.0102	0.0204	0.1275	0.1524	0.0033	0.0025	0.0115	0.0243	0.0196	0.0109	0.027	0.0081	0.0031
1	rs80207081	61760357	0.85	0.254661707966279	0.94	0.100733208212114	0.209390717007367	0.117887364243915	0.0056	0.002	0.0241	0.1401	0.0084	0.148	0.1922	0.0127	0.0025	0.0109	0.0075	0.0167	0.0017	0.0101	0.0204	0.1278	0.1526	0.0034	0.0024	0.0115	0.0243	0.0196	0.0109	0.0269	0.0081	0.0031
1	rs74801711	61764140	0.85	0.254661707966279	0.93	0.117127898734063	0.201830223955801	0.114018222871647	0.0056	0.002	0.0241	0.1402	0.0084	0.1482	0.192	0.0127	0.0024	0.0108	0.0075	0.0167	0.0017	0.01	0.0203	0.1281	0.153	0.0034	0.0024	0.0116	0.0242	0.0196	0.0108	0.0269	0.0081	0.003
1	rs74785161	61764835	0.85	0.254661707966279	0.93	0.117127898734063	0.200383810094402	0.106678437841221	0.0056	0.002	0.0241	0.1402	0.0084	0.1482	0.1919	0.0127	0.0024	0.0108	0.0075	0.0167	0.0017	0.01	0.0203	0.1281	0.153	0.0034	0.0024	0.0116	0.0242	0.0196	0.0108	0.0269	0.0081	0.003
1	rs6674969	61772301	0.85	0.254661707966279	0.93	0.117127898734063	0.187481595586512	0.0834632620091467	0.0056	0.002	0.024	0.1402	0.0083	0.1484	0.1915	0.0127	0.0024	0.0108	0.0075	0.0165	0.0016	0.0099	0.0203	0.1288	0.1535	0.0034	0.0022	0.0117	0.0241	0.0196	0.0107	0.0269	0.0081	0.0029
1	Affx-12429580	61778594	0.85	0.254661707966279	0.93	0.117127898734063	0.176299583474479	0.0640889964898821	0.0055	0.002	0.0239	0.1403	0.008	0.1485	0.1915	0.0127	0.0023	0.0107	0.0075	0.0166	0.0016	0.0096	0.0203	0.1288	0.1545	0.0034	0.0021	0.0118	0.0242	0.0199	0.0106	0.027	0.008	0.0029
1	rs12022282	61782971	0.85	0.254661707966279	0.93	0.117127898734063	0.169100434033558	0.0720117473988008	0.0055	0.002	0.0239	0.1402	0.0079	0.1484	0.1913	0.0128	0.0023	0.0106	0.0075	0.0169	0.0016	0.0096	0.0203	0.1288	0.1545	0.0035	0.0022	0.0118	0.024	0.0199	0.0106	0.027	0.008	0.0029
1	rs79880495	61786579	0.85	0.254661707966279	0.93	0.117127898734063	0.173233893235638	0.0797922432827434	0.0055	0.002	0.0239	0.1402	0.0079	0.1484	0.1912	0.0128	0.0023	0.0105	0.0075	0.017	0.0016	0.0095	0.0204	0.1288	0.1544	0.0035	0.0023	0.0118	0.0239	0.0199	0.0106	0.027	0.008	0.0029
1	rs6675218	61788997	0.85	0.254661707966279	0.93	0.117127898734063	0.178591922364072	0.0819568163429922	0.0055	0.002	0.0239	0.1402	0.0079	0.1483	0.1913	0.0129	0.0023	0.0104	0.0075	0.017	0.0017	0.0095	0.0205	0.1289	0.1543	0.0035	0.0023	0.0118	0.0238	0.0199	0.0105	0.027	0.008	0.0029
1	rs6691768	61791863	0.85	0.254661707966279	0.93	0.117127898734063	0.184751340435885	0.075679389756665	0.0055	0.002	0.0238	0.1403	0.0079	0.1482	0.1913	0.0129	0.0024	0.0103	0.0076	0.017	0.0017	0.0095	0.0205	0.129	0.1541	0.0036	0.0024	0.0118	0.0237	0.02	0.0105	0.027	0.008	0.003
1	rs11590808	61799059	0.85	0.254661707966279	0.93	0.117127898734063	0.177207191509216	0.0804614915184349	0.0055	0.002	0.0241	0.1398	0.0077	0.1477	0.1912	0.0132	0.0024	0.0102	0.0075	0.0168	0.0017	0.0093	0.0206	0.1296	0.1545	0.0034	0.0024	0.0118	0.0236	0.0201	0.0105	0.0272	0.0082	0.0029
1	rs79860504	61800724	0.85	0.254661707966279	0.93	0.117127898734063	0.175792501284183	0.0835388748898197	0.0055	0.002	0.0241	0.1397	0.0077	0.1476	0.1912	0.0132	0.0025	0.0102	0.0075	0.0168	0.0017	0.0093	0.0206	0.1297	0.1545	0.0034	0.0024	0.0118	0.0235	0.0202	0.0105	0.0272	0.0082	0.0029
1	rs72666620	61800920	0.85	0.254661707966279	0.94	0.100733208212114	0.184007339894949	0.0853618454965453	0.0055	0.002	0.0241	0.1397	0.0077	0.1476	0.1913	0.0132	0.0025	0.0102	0.0075	0.0168	0.0017	0.0093	0.0206	0.1298	0.1546	0.0034	0.0024	0.0118	0.0236	0.0202	0.0105	0.0272	0.0079	0.0029
1	rs75447844	61807924	0.85	0.254661707966279	0.94	0.100733208212114	0.187519156057907	0.0880485892603067	0.0055	0.002	0.0243	0.1393	0.0076	0.1473	0.1912	0.0134	0.0025	0.0102	0.0075	0.0168	0.0017	0.0092	0.0207	0.1301	0.1547	0.0033	0.0024	0.0119	0.0236	0.0203	0.0104	0.0273	0.008	0.0029
1	rs9436636	61812773	0.85	0.254661707966279	0.94	0.100733208212114	0.197431318022976	0.0888223385193524	0.0055	0.002	0.0244	0.1391	0.0076	0.1471	0.1914	0.0135	0.0025	0.0101	0.0075	0.0167	0.0017	0.0091	0.0207	0.1304	0.1549	0.0033	0.0024	0.0118	0.0235	0.0203	0.0103	0.0274	0.0081	0.0029
1	rs41350144	61815799	0.85	0.254661707966279	0.94	0.100733208212114	0.198477376292205	0.0912380688461112	0.0055	0.002	0.0244	0.1389	0.0075	0.147	0.1912	0.0135	0.0025	0.0101	0.0075	0.0167	0.0017	0.0091	0.0207	0.1304	0.1549	0.0034	0.0024	0.012	0.0234	0.0203	0.0103	0.0274	0.0081	0.0029
1	rs7545738	61816941	0.85	0.254661707966279	0.94	0.100733208212114	0.196658487626228	0.0921800949887954	0.0055	0.002	0.0244	0.139	0.0075	0.147	0.1913	0.0135	0.0025	0.0101	0.0075	0.0167	0.0017	0.0091	0.0207	0.1304	0.155	0.0034	0.0024	0.012	0.0234	0.0203	0.0103	0.0274	0.0081	0.0029
1	rs1474873	61817407	0.85	0.254661707966279	0.95	0.0861393601425535	0.208591672894238	0.0974293009109307	0.0055	0.002	0.0245	0.139	0.0075	0.1468	0.1911	0.0135	0.0025	0.0101	0.0074	0.0167	0.0017	0.0091	0.0207	0.1304	0.155	0.0034	0.0024	0.012	0.0234	0.0207	0.0103	0.0274	0.0081	0.0029
1	rs114488801	61817477	0.85	0.254661707966279	0.95	0.0861393601425535	0.21418065119548	0.0976706135565769	0.0055	0.002	0.0245	0.1387	0.0075	0.1469	0.1912	0.0135	0.0025	0.0101	0.0074	0.0166	0.0017	0.0091	0.0207	0.1307	0.1548	0.0033	0.0024	0.012	0.0235	0.0206	0.0105	0.0274	0.0081	0.0029
1	rs17121983	61820072	0.85	0.254661707966279	0.96	0.0732232110783407	0.216781961524361	0.0980733211585958	0.0055	0.002	0.0245	0.1387	0.0075	0.1468	0.1912	0.0135	0.0025	0.0101	0.0074	0.0166	0.0017	0.0091	0.0207	0.1307	0.1548	0.0033	0.0024	0.012	0.0235	0.0207	0.0105	0.0274	0.0081	0.0029
1	rs7556462	61821819	0.85	0.254661707966279	0.95	0.0861393601425535	0.218171076521021	0.0985574267252826	0.0055	0.002	0.0245	0.1387	0.0075	0.1468	0.1912	0.0135	0.0025	0.0101	0.0074	0.0166	0.0017	0.0091	0.0207	0.1308	0.1549	0.0033	0.0024	0.012	0.0235	0.0207	0.0104	0.0274	0.008	0.0029
1	rs4915737	61822283	0.85	0.254661707966279	0.95	0.0861393601425535	0.218621560799673	0.0986382017012408	0.0055	0.002	0.0245	0.1387	0.0075	0.1468	0.1912	0.0135	0.0025	0.0101	0.0074	0.0166	0.0017	0.0091	0.0207	0.1308	0.1549	0.0033	0.0024	0.012	0.0235	0.0207	0.0104	0.0274	0.008	0.0029
1	rs114246223	61823428	0.85	0.254661707966279	0.95	0.0861393601425535	0.221665616753045	0.100015331350576	0.0055	0.002	0.0245	0.1387	0.0074	0.1468	0.1911	0.0135	0.0025	0.0101	0.0074	0.0167	0.0017	0.009	0.0207	0.1308	0.155	0.0033	0.0024	0.012	0.0234	0.0207	0.0104	0.0275	0.008	0.0029
1	rs41453448	61824389	0.85	0.254661707966279	0.95	0.0861393601425535	0.250516958980521	0.105431987062848	0.0055	0.0019	0.0245	0.1389	0.0074	0.1469	0.1911	0.0135	0.0025	0.01	0.0074	0.0167	0.0016	0.0091	0.0207	0.131	0.155	0.0033	0.0024	0.012	0.0233	0.0208	0.0104	0.0276	0.0078	0.0029
1	rs2180198	61826756	0.85	0.254661707966279	0.94	0.100733208212114	0.288275002621843	0.118840576675322	0.0055	0.0019	0.0245	0.1382	0.0073	0.1473	0.1915	0.0135	0.0025	0.01	0.0073	0.0167	0.0016	0.009	0.0208	0.1312	0.1553	0.0033	0.0024	0.0119	0.0229	0.0209	0.0102	0.0278	0.0077	0.0028
1	rs9436638	61827175	0.85	0.254661707966279	0.94	0.100733208212114	0.288656532050582	0.118580322134213	0.0055	0.0019	0.0245	0.1382	0.0073	0.1473	0.1915	0.0135	0.0025	0.01	0.0073	0.0167	0.0016	0.009	0.0208	0.1312	0.1553	0.0033	0.0024	0.0119	0.0229	0.0209	0.0102	0.0278	0.0077	0.0028
1	rs1125777	61831890	0.85	0.254661707966279	0.94	0.100733208212114	0.283623167313478	0.118753801228155	0.0055	0.0019	0.0245	0.1379	0.0073	0.1474	0.1914	0.0135	0.0025	0.01	0.0073	0.0167	0.0017	0.009	0.0208	0.131	0.1555	0.0033	0.0024	0.012	0.0229	0.021	0.0102	0.0278	0.0077	0.0028
1	rs12568010	61831938	0.85	0.254661707966279	0.94	0.100733208212114	0.283292443928084	0.119187917616413	0.0055	0.0019	0.0245	0.1379	0.0073	0.1474	0.1914	0.0135	0.0025	0.01	0.0073	0.0167	0.0017	0.009	0.0208	0.131	0.1555	0.0033	0.0024	0.012	0.0229	0.021	0.0102	0.0278	0.0077	0.0028
1	rs76276668	61836192	0.86	0.223270892544248	0.94	0.100733208212114	0.392946793862167	0.243651343463294	0.0057	0.0019	0.0248	0.134	0.0072	0.147	0.1924	0.0134	0.0028	0.0101	0.0068	0.0168	0.0027	0.0087	0.0212	0.1314	0.1541	0.0044	0.0028	0.0117	0.0216	0.0214	0.0101	0.029	0.0086	0.003
1	rs6703989	61837930	0.86	0.223270892544248	0.94	0.100733208212114	0.397496052946158	0.242648660608635	0.0057	0.0019	0.0248	0.1337	0.0072	0.147	0.1925	0.0135	0.0028	0.0101	0.0068	0.0168	0.0028	0.0087	0.0213	0.1312	0.1542	0.0045	0.0029	0.0117	0.0215	0.0214	0.0101	0.029	0.0086	0.0031
1	rs17356741	61842344	0.86	0.223270892544248	0.94	0.100733208212114	0.37054360367152	0.275139778890467	0.0058	0.0019	0.025	0.1341	0.0072	0.147	0.1927	0.0135	0.0028	0.0101	0.0068	0.0168	0.0028	0.0086	0.0213	0.1312	0.1533	0.0045	0.0029	0.0117	0.0215	0.0215	0.0101	0.0289	0.0087	0.0031
1	rs12738028	61842965	0.86	0.223270892544248	0.95	0.0861393601425535	0.36431948892702	0.286326549785513	0.0057	0.0019	0.025	0.1343	0.0071	0.1471	0.1932	0.0134	0.0028	0.0101	0.0067	0.0168	0.0028	0.0084	0.0213	0.1312	0.1533	0.0045	0.0029	0.0117	0.0214	0.0214	0.01	0.0288	0.0086	0.0031
1	rs7550597	61851376	0.87	0.194736090082605	0.95	0.0861393601425535	0.42872939615072	0.454986217456668	0.0061	0.0023	0.0258	0.1346	0.0069	0.1466	0.1935	0.0131	0.003	0.0098	0.0062	0.0167	0.0034	0.0078	0.0222	0.1313	0.1514	0.0049	0.0031	0.0113	0.0204	0.022	0.0095	0.029	0.0091	0.0034
1	rs17356783	61855596	0.88	0.168925028033099	0.95	0.0861393601425535	0.49444093748829	0.587658017895726	0.0062	0.0024	0.0265	0.1347	0.0066	0.1468	0.1939	0.0127	0.0033	0.0095	0.0059	0.0167	0.0039	0.0076	0.023	0.1307	0.1498	0.0051	0.0032	0.011	0.0195	0.0225	0.0094	0.0293	0.0095	0.0036
1	rs17122116	61856661	0.88	0.168925028033099	0.95	0.0861393601425535	0.491997785400327	0.580821308540651	0.0062	0.0024	0.0265	0.1347	0.0066	0.1468	0.1936	0.0127	0.0033	0.0095	0.0059	0.0167	0.0039	0.0076	0.023	0.1307	0.1498	0.0051	0.0032	0.011	0.0198	0.0225	0.0094	0.0293	0.0095	0.0036
1	rs2474388	61859802	0.88	0.168925028033099	0.94	0.100733208212114	0.493500573445412	0.571027513776995	0.0063	0.0024	0.0265	0.1347	0.0066	0.1468	0.1936	0.0127	0.0033	0.0096	0.0059	0.0167	0.0039	0.0076	0.0231	0.1307	0.1498	0.0051	0.0032	0.011	0.0198	0.0225	0.0094	0.0293	0.0095	0.0036
1	rs10489909	61863483	0.88	0.168925028033099	0.93	0.117127898734063	0.511323303591392	0.592226481577122	0.0063	0.0025	0.0266	0.1347	0.0066	0.1467	0.1936	0.0126	0.0033	0.0095	0.0059	0.0167	0.004	0.0076	0.0232	0.1305	0.1497	0.0051	0.0032	0.011	0.0198	0.0226	0.0094	0.0294	0.0096	0.0037
1	rs10489908	61864763	0.88	0.168925028033099	0.93	0.117127898734063	0.518870875103744	0.588513957939734	0.0063	0.0025	0.0266	0.1347	0.0066	0.1466	0.1936	0.0126	0.0033	0.0095	0.0059	0.0168	0.004	0.0076	0.0232	0.1305	0.1497	0.0052	0.0032	0.011	0.0198	0.0226	0.0094	0.0294	0.0096	0.0037
1	rs12402643	61865000	0.88	0.168925028033099	0.94	0.100733208212114	0.519191852928441	0.586232116660572	0.0063	0.0025	0.0265	0.1349	0.0066	0.1466	0.1934	0.0126	0.0033	0.0095	0.0059	0.0168	0.004	0.0076	0.0232	0.1305	0.1497	0.0052	0.0032	0.011	0.0198	0.0226	0.0094	0.0294	0.0096	0.0037
1	rs2474383	61869068	0.88	0.168925028033099	0.94	0.100733208212114	0.537969973631898	0.589655676375387	0.0063	0.0025	0.0265	0.1351	0.0066	0.1467	0.1938	0.0126	0.0033	0.0095	0.0059	0.0168	0.004	0.0075	0.0233	0.13	0.1493	0.0052	0.0032	0.011	0.0196	0.0226	0.0098	0.0295	0.0096	0.0037
1	rs116772458	61870526	0.88	0.168925028033099	0.94	0.100733208212114	0.536664772887019	0.608857629892814	0.0063	0.0025	0.0265	0.1351	0.0066	0.1467	0.1938	0.0126	0.0034	0.0095	0.0059	0.0167	0.004	0.0075	0.0233	0.1299	0.1494	0.0052	0.0032	0.011	0.0196	0.0225	0.0101	0.0294	0.0096	0.0037
1	rs113113442	61872824	0.88	0.168925028033099	0.94	0.100733208212114	0.551897117313107	0.77616128270556	0.0063	0.0026	0.0261	0.1354	0.0065	0.1466	0.194	0.0121	0.0037	0.0092	0.0056	0.017	0.0043	0.007	0.0237	0.1301	0.15	0.0054	0.0033	0.0105	0.0189	0.0221	0.0102	0.0293	0.0096	0.0039
1	rs78324943	61873528	0.89	0.145699762692903	0.94	0.100733208212114	0.578629554280569	0.903754177411145	0.0063	0.0026	0.0259	0.1356	0.0064	0.1467	0.1943	0.0117	0.004	0.009	0.0054	0.0171	0.0044	0.0068	0.024	0.1302	0.1505	0.0055	0.0034	0.0101	0.0185	0.0218	0.0103	0.0291	0.0096	0.0041
1	rs9436640	61873677	0.89	0.145699762692903	0.94	0.100733208212114	0.581335260181742	0.827727394085757	0.0063	0.0026	0.0258	0.1356	0.0064	0.1467	0.1943	0.0117	0.0041	0.0089	0.0054	0.0172	0.0045	0.0067	0.0241	0.1305	0.1506	0.0055	0.0034	0.01	0.0181	0.0218	0.0103	0.0291	0.0097	0.0041
1	rs17122178	61874054	0.89	0.145699762692903	0.94	0.100733208212114	0.57984639495541	0.832814270971805	0.0063	0.0026	0.0258	0.1356	0.0065	0.1467	0.1944	0.0117	0.0041	0.0089	0.0054	0.0172	0.0045	0.0067	0.0241	0.1305	0.1506	0.0055	0.0034	0.01	0.0181	0.0218	0.0103	0.0291	0.0096	0.0041
1	rs2092867	61877445	0.89	0.145699762692903	0.94	0.100733208212114	0.565590418024479	0.865025009670294	0.0063	0.0026	0.0259	0.1356	0.0065	0.1467	0.1947	0.0116	0.0041	0.0087	0.0054	0.0172	0.0045	0.0068	0.0241	0.1305	0.1503	0.0056	0.0034	0.01	0.0181	0.0218	0.0103	0.0292	0.0096	0.0042
1	rs115833252	61879203	0.89	0.145699762692903	0.95	0.0861393601425535	0.56371995310208	0.867357620783856	0.0063	0.0025	0.0259	0.1355	0.0066	0.1468	0.1949	0.0116	0.0041	0.0086	0.0054	0.0172	0.0045	0.0069	0.0241	0.1306	0.1502	0.0056	0.0034	0.0099	0.0181	0.0217	0.0103	0.0292	0.0095	0.0042
1	rs2499530	61880156	0.89	0.145699762692903	0.95	0.0861393601425535	0.55985465329488	0.867979868227049	0.0063	0.0025	0.0259	0.1354	0.0066	0.1469	0.195	0.0116	0.0042	0.0086	0.0054	0.0172	0.0045	0.0069	0.0241	0.1306	0.1501	0.0056	0.0034	0.0099	0.0181	0.0217	0.0103	0.0292	0.0095	0.0042
1	rs116262435	61885673	0.89	0.145699762692903	0.95	0.0861393601425535	0.570950569857836	0.942979367779692	0.0063	0.0025	0.0259	0.1353	0.0066	0.1469	0.1954	0.0115	0.0041	0.0085	0.0054	0.0172	0.0045	0.0067	0.0242	0.1305	0.1504	0.0056	0.0034	0.0099	0.0178	0.0217	0.0103	0.029	0.0095	0.0042
1	rs79934357	61885693	0.89	0.145699762692903	0.95	0.0861393601425535	0.57115203512245	0.943137565131002	0.0063	0.0025	0.0259	0.1353	0.0066	0.1469	0.1954	0.0115	0.0041	0.0085	0.0054	0.0172	0.0045	0.0067	0.0242	0.1305	0.1504	0.0056	0.0034	0.0099	0.0178	0.0217	0.0103	0.029	0.0095	0.0042
1	rs116834235	61893556	0.89	0.145699762692903	0.95	0.0861393601425535	0.582215878973647	0.922616299014843	0.0063	0.0025	0.0259	0.1351	0.0066	0.1469	0.1959	0.0115	0.0041	0.0085	0.0054	0.0172	0.0045	0.0066	0.0243	0.1303	0.1506	0.0056	0.0034	0.0099	0.0176	0.0217	0.0103	0.0289	0.0095	0.0042
1	rs2207790	61897967	0.89	0.145699762692903	0.95	0.0861393601425535	0.580049317415333	0.90014791628551	0.0063	0.0026	0.0259	0.135	0.0066	0.1469	0.196	0.0114	0.0041	0.0085	0.0054	0.0172	0.0045	0.0065	0.0243	0.1302	0.1507	0.0056	0.0034	0.0099	0.0175	0.0218	0.0104	0.0288	0.0095	0.0042
1	rs2257749	61903456	0.9	0.124917206299546	0.95	0.0861393601425535	0.458591006729192	0.895918202294638	0.0061	0.0026	0.0259	0.1351	0.0067	0.1474	0.1964	0.0115	0.0041	0.0084	0.0054	0.0174	0.0045	0.0066	0.0242	0.1303	0.1501	0.0054	0.0034	0.0098	0.0176	0.0217	0.0104	0.0286	0.0095	0.0042
1	rs75120430	61905226	0.9	0.124917206299546	0.95	0.0861393601425535	0.479437058878789	0.946777552265174	0.0061	0.0026	0.0259	0.1351	0.0067	0.1474	0.1964	0.0115	0.0041	0.0084	0.0054	0.0174	0.0045	0.0066	0.0242	0.1303	0.1501	0.0054	0.0034	0.0098	0.0176	0.0217	0.0104	0.0286	0.0095	0.0042
1	rs112855552	61910958	0.9	0.124917206299546	0.95	0.0861393601425535	0.552690461603191	0.962953306281333	0.0061	0.0025	0.0258	0.1352	0.0066	0.1474	0.1966	0.0115	0.0041	0.0084	0.0054	0.0173	0.0045	0.0066	0.0242	0.1302	0.1499	0.0054	0.0034	0.0097	0.0174	0.0217	0.0104	0.0287	0.0095	0.0042
1	rs12758810	61912261	0.9	0.124917206299546	0.95	0.0861393601425535	0.554278757880529	0.981254763899993	0.0061	0.0025	0.0258	0.1353	0.0066	0.1474	0.1967	0.0115	0.0041	0.0084	0.0054	0.0173	0.0045	0.0066	0.0242	0.1302	0.1499	0.0054	0.0033	0.0097	0.0174	0.0217	0.0104	0.0287	0.0095	0.0042
1	rs79940514	61914031	0.9	0.124917206299546	0.95	0.0861393601425535	0.551698865010865	0.937287769642471	0.0061	0.0025	0.0257	0.1354	0.0066	0.1475	0.1969	0.0115	0.0041	0.0084	0.0054	0.0173	0.0045	0.0066	0.0242	0.1301	0.1498	0.0054	0.0033	0.0097	0.0173	0.0217	0.0104	0.0287	0.0095	0.0042
1	rs17265852	61918725	0.9	0.124917206299546	0.95	0.0861393601425535	0.558591146123184	0.915219321647906	0.0059	0.0026	0.0255	0.136	0.0068	0.1474	0.198	0.0115	0.0041	0.0086	0.0057	0.0173	0.0046	0.0068	0.0243	0.1295	0.1488	0.0054	0.0032	0.0095	0.0164	0.0218	0.0105	0.029	0.0098	0.0042
1	rs2474358	61920769	0.91	0.106429816649543	0.96	0.0732232110783407	0.552624329105001	0.873428432546776	0.0058	0.0026	0.0254	0.1363	0.0068	0.1473	0.1985	0.0116	0.0042	0.0087	0.0058	0.0174	0.0047	0.007	0.0244	0.1291	0.1483	0.0054	0.0032	0.0093	0.0159	0.0218	0.0105	0.0291	0.0099	0.0042
1	rs11207742	61925186	0.91	0.106429816649543	0.96	0.0732232110783407	0.599889337831263	0.953748708735013	0.0058	0.0026	0.0253	0.1358	0.007	0.1489	0.2014	0.0113	0.0044	0.0089	0.0062	0.0171	0.0046	0.0075	0.0243	0.128	0.1477	0.0054	0.0029	0.0088	0.0143	0.0213	0.0102	0.0291	0.0104	0.0039
1	rs115577461	61928722	0.91	0.106429816649543	0.96	0.0732232110783407	0.554676166731442	0.859121520350892	0.0055	0.0026	0.0253	0.1363	0.0071	0.1505	0.203	0.011	0.0042	0.0091	0.0064	0.0168	0.0043	0.0078	0.0242	0.1277	0.1476	0.0051	0.0026	0.0086	0.0135	0.021	0.0101	0.0291	0.0103	0.0035
1	rs35368034	61929219	0.91	0.106429816649543	0.96	0.0732232110783407	0.538623136498659	0.852296339352576	0.0055	0.0026	0.0252	0.1364	0.0071	0.1508	0.2032	0.011	0.0042	0.0091	0.0064	0.0168	0.0043	0.0078	0.0242	0.1277	0.1476	0.005	0.0025	0.0086	0.0134	0.0209	0.0101	0.0291	0.0103	0.0035
1	rs71641736	61930010	0.91	0.106429816649543	0.96	0.0732232110783407	0.484827620258651	0.74876278440488	0.0055	0.0026	0.0253	0.1364	0.0071	0.151	0.2035	0.0109	0.0041	0.0091	0.0064	0.0168	0.0042	0.0078	0.0242	0.1276	0.1476	0.005	0.0025	0.0086	0.0133	0.0209	0.0102	0.0291	0.0103	0.0034
1	rs61771265	61930618	0.91	0.106429816649543	0.97	0.0618608265030667	0.483709937957941	0.768571353376169	0.0055	0.0026	0.0253	0.1364	0.0071	0.151	0.2036	0.0109	0.0041	0.0091	0.0064	0.0168	0.0042	0.0078	0.0242	0.1276	0.1475	0.0049	0.0025	0.0086	0.0133	0.0209	0.0102	0.0291	0.0103	0.0034
1	rs12040431	61935306	0.91	0.106429816649543	0.97	0.0618608265030667	0.431776561574	0.652365422053963	0.0055	0.0026	0.0253	0.1366	0.0071	0.1511	0.2041	0.011	0.0041	0.0091	0.0064	0.0168	0.0042	0.0079	0.0242	0.1274	0.1473	0.0049	0.0025	0.0086	0.0133	0.0209	0.0102	0.0292	0.0102	0.0034
1	rs59035654	61939646	0.91	0.106429816649543	0.97	0.0618608265030667	0.427326621345667	0.665405571192304	0.0055	0.0026	0.0254	0.1367	0.0071	0.1509	0.2045	0.011	0.0041	0.0092	0.0064	0.0167	0.0042	0.0079	0.0241	0.1269	0.1471	0.0049	0.0025	0.0086	0.0134	0.0209	0.0102	0.0292	0.0102	0.0034
1	rs74547691	61940331	0.91	0.106429816649543	0.97	0.0618608265030667	0.425401531865992	0.673199052256492	0.0055	0.0026	0.0254	0.1367	0.0072	0.1509	0.2046	0.011	0.0041	0.0092	0.0064	0.0167	0.0042	0.0079	0.0241	0.1269	0.1471	0.0049	0.0025	0.0086	0.0134	0.0209	0.0102	0.0291	0.0102	0.0034
1	rs113188827	61942779	0.91	0.106429816649543	0.97	0.0618608265030667	0.422551032485531	0.634297213320199	0.0055	0.0026	0.0254	0.1368	0.0072	0.151	0.2046	0.011	0.0041	0.0092	0.0064	0.0167	0.0042	0.0079	0.0241	0.1267	0.1471	0.0049	0.0025	0.0086	0.0134	0.0209	0.0102	0.0291	0.0102	0.0034
1	rs12119273	61943293	0.91	0.106429816649543	0.97	0.0618608265030667	0.423306358877565	0.635168759600052	0.0055	0.0026	0.0254	0.1368	0.0072	0.151	0.2046	0.011	0.0041	0.0092	0.0064	0.0167	0.0042	0.008	0.0241	0.1266	0.1471	0.0049	0.0025	0.0086	0.0134	0.0209	0.0102	0.0291	0.0102	0.0034
1	rs75713973	61943305	0.91	0.106429816649543	0.97	0.0618608265030667	0.420404930870881	0.634587697727794	0.0055	0.0026	0.0254	0.1368	0.0072	0.1511	0.2046	0.011	0.0041	0.0092	0.0064	0.0167	0.0042	0.008	0.0241	0.1265	0.1471	0.0049	0.0025	0.0086	0.0134	0.0209	0.0102	0.0291	0.0102	0.0034
1	rs75226139	61947016	0.91	0.106429816649543	0.97	0.0618608265030667	0.434834415022231	0.723676059050701	0.0055	0.0026	0.0254	0.1369	0.0072	0.1512	0.2047	0.0109	0.0041	0.0092	0.0064	0.0167	0.0042	0.008	0.024	0.1264	0.1471	0.0049	0.0025	0.0086	0.0134	0.0209	0.0101	0.0291	0.0102	0.0034
1	rs4644525	61954826	0.91	0.106429816649543	0.97	0.0618608265030667	0.428846396994943	0.600815099493927	0.0054	0.0025	0.0253	0.1377	0.0073	0.1513	0.2056	0.0108	0.004	0.0093	0.0065	0.0167	0.004	0.0081	0.0238	0.1257	0.1474	0.0048	0.0024	0.0084	0.0132	0.0209	0.0099	0.029	0.0105	0.0032
1	rs56235896	61957893	0.91	0.106429816649543	0.96	0.0732232110783407	0.412965169069396	0.594799962635516	0.0052	0.0023	0.0257	0.139	0.0073	0.1509	0.2082	0.0105	0.0036	0.0101	0.0067	0.0169	0.0034	0.0082	0.0234	0.1246	0.1478	0.0046	0.002	0.0084	0.0127	0.0207	0.0096	0.0286	0.0107	0.0028
1	rs4486479	61961473	0.91	0.106429816649543	0.96	0.0732232110783407	0.406331826102118	0.539795793591803	0.0052	0.0023	0.0257	0.139	0.0073	0.1509	0.2083	0.0105	0.0036	0.0101	0.0067	0.0169	0.0034	0.0082	0.0234	0.1246	0.1479	0.0046	0.002	0.0084	0.0127	0.0207	0.0096	0.0286	0.0108	0.0028
1	rs6682077	61966582	0.91	0.106429816649543	0.96	0.0732232110783407	0.404795577243635	0.504605596877098	0.0052	0.0023	0.0257	0.1392	0.0073	0.1505	0.2085	0.0105	0.0036	0.0101	0.0067	0.0169	0.0033	0.0082	0.0234	0.1245	0.1482	0.0045	0.002	0.0084	0.0127	0.0207	0.0096	0.0285	0.0108	0.0028
1	rs75949034	61988196	0.91	0.106429816649543	0.96	0.0732232110783407	0.236895760185462	0.46302863424001	0.0046	0.0022	0.025	0.1397	0.0074	0.1545	0.2136	0.0101	0.003	0.0105	0.0066	0.0167	0.0029	0.0082	0.0227	0.1222	0.1495	0.0042	0.0016	0.0089	0.011	0.0197	0.0095	0.0264	0.0107	0.0022
1	rs76260677	61992022	0.91	0.106429816649543	0.95	0.0861393601425535	0.225066254031405	0.408832782267293	0.0046	0.0022	0.025	0.1398	0.0074	0.1548	0.2139	0.01	0.003	0.0106	0.0066	0.0167	0.0029	0.0083	0.0226	0.122	0.1495	0.0041	0.0016	0.009	0.0109	0.0197	0.0095	0.0262	0.0107	0.0021
1	rs12047739	61993858	0.91	0.106429816649543	0.96	0.0732232110783407	0.213048121907357	0.329449702406831	0.0046	0.0022	0.025	0.1398	0.0074	0.1548	0.2139	0.01	0.0029	0.0106	0.0066	0.0166	0.0029	0.0083	0.0226	0.1222	0.1496	0.0042	0.0016	0.009	0.0109	0.0197	0.0095	0.0261	0.0107	0.0021
1	rs11801816	61999181	0.91	0.106429816649543	0.96	0.0732232110783407	0.188346578506396	0.265006842170924	0.0045	0.0022	0.0249	0.1397	0.0075	0.1559	0.215	0.0102	0.0028	0.0107	0.0068	0.0166	0.0028	0.0083	0.0225	0.1218	0.1489	0.0042	0.0016	0.009	0.0106	0.0195	0.0095	0.0259	0.0107	0.0021
1	rs1933298	61999214	0.91	0.106429816649543	0.96	0.0732232110783407	0.188308923072106	0.265006842170924	0.0045	0.0022	0.0249	0.1397	0.0075	0.1559	0.215	0.0102	0.0028	0.0107	0.0068	0.0166	0.0028	0.0083	0.0225	0.1218	0.1488	0.0042	0.0016	0.009	0.0106	0.0195	0.0095	0.0259	0.0107	0.0021
1	rs116484504	62000765	0.91	0.106429816649543	0.96	0.0732232110783407	0.188083081111802	0.273288684295087	0.0045	0.0022	0.0249	0.1397	0.0075	0.1559	0.215	0.0102	0.0028	0.0107	0.0068	0.0166	0.0028	0.0083	0.0225	0.1218	0.1489	0.0042	0.0016	0.009	0.0106	0.0195	0.0095	0.0259	0.0107	0.0021
1	rs80014370	62003482	0.91	0.106429816649543	0.97	0.0618608265030667	0.182783514056834	0.292088675716606	0.0045	0.0022	0.0249	0.1398	0.0075	0.1559	0.2152	0.0102	0.0028	0.0107	0.0068	0.0166	0.0028	0.0083	0.0225	0.1216	0.1489	0.0042	0.0016	0.009	0.0105	0.0195	0.0095	0.0258	0.0107	0.0021
1	rs114075730	62013102	0.91	0.106429816649543	0.97	0.0618608265030667	0.154049650312362	0.286092103997928	0.0044	0.0022	0.0248	0.1399	0.0075	0.156	0.2156	0.0103	0.0027	0.0107	0.0067	0.0166	0.0028	0.0084	0.0223	0.1212	0.1492	0.0042	0.0016	0.0091	0.0105	0.0194	0.0095	0.0257	0.0105	0.0021
1	rs11207770	62020058	0.91	0.106429816649543	0.97	0.0618608265030667	0.150721147106618	0.286795616918561	0.0044	0.0022	0.0248	0.1399	0.0075	0.156	0.2157	0.0103	0.0027	0.0107	0.0067	0.0167	0.0028	0.0084	0.0223	0.1211	0.1493	0.0042	0.0016	0.0091	0.0105	0.0194	0.0095	0.0257	0.0105	0.0021
1	rs17122409	62025038	0.91	0.106429816649543	0.97	0.0618608265030667	0.147337727476626	0.271095530975335	0.0044	0.0022	0.0248	0.1399	0.0075	0.156	0.2157	0.0103	0.0027	0.0107	0.0067	0.0167	0.0028	0.0084	0.0223	0.1211	0.1493	0.0042	0.0016	0.0091	0.0105	0.0194	0.0095	0.0257	0.0105	0.0021
1	rs12723850	62026961	0.91	0.106429816649543	0.97	0.0618608265030667	0.0296815621817447	0.177356005814347	0.0037	0.0023	0.0243	0.1444	0.0078	0.1583	0.2202	0.0111	0.002	0.0109	0.0068	0.0164	0.0024	0.0083	0.0213	0.1174	0.1495	0.0034	0.0013	0.0094	0.01	0.0183	0.0095	0.024	0.0095	0.0018
1	rs12132826	62028669	0.9	0.124917206299546	0.97	0.0618608265030667	0.0144391358493	0.118320283111515	0.0035	0.0023	0.024	0.1461	0.0078	0.1592	0.2204	0.0112	0.0017	0.0108	0.0068	0.0162	0.0022	0.0083	0.0207	0.1182	0.1496	0.0032	0.0012	0.0095	0.0099	0.0177	0.0094	0.0236	0.0094	0.0017
1	rs35535259	62029282	0.9	0.124917206299546	0.97	0.0618608265030667	0.0128499431808231	0.126391940559463	0.0035	0.0023	0.024	0.1461	0.0078	0.1592	0.2203	0.0112	0.0017	0.0108	0.0068	0.0162	0.0022	0.0083	0.0207	0.1184	0.1497	0.0032	0.0012	0.0095	0.0099	0.0177	0.0094	0.0236	0.0092	0.0017
1	rs1933317	62046056	0.91	0.106429816649543	0.97	0.0618608265030667	0.00796013496740203	0.0933630123974988	0.0033	0.0021	0.024	0.1472	0.0079	0.1592	0.2197	0.0114	0.0016	0.0108	0.0068	0.0161	0.002	0.0083	0.0198	0.1187	0.1515	0.003	0.0012	0.0094	0.0099	0.0172	0.0095	0.0227	0.0094	0.0017
1	rs115117267	62049468	0.91	0.106429816649543	0.98	0.0519283998033082	0.00829078654674023	0.0976706135565769	0.0033	0.0021	0.0241	0.1473	0.0079	0.1592	0.2197	0.0115	0.0015	0.0108	0.0068	0.0161	0.002	0.0083	0.0196	0.1187	0.1518	0.003	0.0011	0.0094	0.0098	0.0172	0.0095	0.0226	0.0094	0.0017
1	rs6699741	62052737	0.91	0.106429816649543	0.98	0.0519283998033082	0.00778369725993074	0.0942342717704379	0.0033	0.002	0.0242	0.1475	0.0079	0.1593	0.2196	0.0115	0.0015	0.0108	0.0068	0.0161	0.0019	0.0083	0.0194	0.1185	0.1522	0.003	0.0011	0.0093	0.0097	0.017	0.0096	0.0223	0.0096	0.0017
1	rs12142617	62053174	0.91	0.106429816649543	0.98	0.0519283998033082	0.0079038633291959	0.0937586430663705	0.0032	0.002	0.0242	0.1475	0.0079	0.1593	0.2196	0.0116	0.0015	0.0108	0.0068	0.0161	0.0019	0.0083	0.0194	0.1185	0.1523	0.003	0.0011	0.0093	0.0097	0.017	0.0096	0.0223	0.0096	0.0017
1	rs148148494	62053719	0.91	0.106429816649543	0.98	0.0519283998033082	0.00822383181026356	0.0934420856303372	0.0032	0.002	0.0242	0.1475	0.0079	0.1592	0.2196	0.0116	0.0015	0.0108	0.0068	0.0161	0.0019	0.0083	0.0194	0.1185	0.1524	0.003	0.0011	0.0093	0.0097	0.017	0.0096	0.0223	0.0096	0.0017
1	rs4915760	62061141	0.91	0.106429816649543	0.98	0.0519283998033082	0.00931157400454728	0.0986382017012408	0.0031	0.002	0.0244	0.1481	0.008	0.1582	0.2194	0.0119	0.0014	0.0109	0.0068	0.016	0.0018	0.0084	0.0189	0.1185	0.154	0.0029	0.0011	0.0091	0.0096	0.017	0.0096	0.0219	0.0099	0.0017
1	rs114073636	62066340	0.91	0.106429816649543	0.98	0.0519283998033082	0.00996410402915052	0.113420772579383	0.003	0.002	0.0244	0.1484	0.008	0.1581	0.2195	0.0119	0.0014	0.0109	0.0068	0.016	0.0018	0.0084	0.0189	0.1186	0.1539	0.0029	0.0011	0.0091	0.0095	0.0169	0.0096	0.0218	0.01	0.0017
1	rs17122486	62069740	0.91	0.106429816649543	0.98	0.0519283998033082	0.0104517242923144	0.103284917946136	0.003	0.002	0.0246	0.149	0.008	0.1577	0.2197	0.0119	0.0013	0.0109	0.0069	0.0159	0.0018	0.0084	0.0188	0.1188	0.1537	0.0029	0.0011	0.0091	0.0093	0.0168	0.0097	0.0216	0.01	0.0017
1	rs72670290	62069833	0.91	0.106429816649543	0.98	0.0519283998033082	0.010704900528621	0.104521524556956	0.003	0.002	0.0246	0.1489	0.008	0.1581	0.2197	0.012	0.0013	0.0108	0.0068	0.016	0.0018	0.0084	0.0188	0.1188	0.1536	0.0028	0.001	0.0092	0.0093	0.0167	0.0097	0.0215	0.01	0.0017
1	rs77667542	62072980	0.91	0.106429816649543	0.98	0.0519283998033082	0.00980036576871584	0.102381705502279	0.003	0.002	0.0245	0.1489	0.008	0.1584	0.2195	0.012	0.0013	0.0108	0.0068	0.0159	0.0017	0.0084	0.0187	0.1189	0.1538	0.0028	0.001	0.0092	0.0093	0.0167	0.0097	0.0215	0.01	0.0017
1	rs12029654	62075577	0.91	0.106429816649543	0.99	0.0433032320256267	0.00914639307950853	0.0996095188275764	0.003	0.002	0.0245	0.1489	0.0081	0.1585	0.2193	0.012	0.0013	0.0108	0.0069	0.0159	0.0017	0.0084	0.0187	0.1191	0.1538	0.0028	0.001	0.0092	0.0093	0.0167	0.0097	0.0214	0.01	0.0017
1	rs12063129	62080241	0.91	0.106429816649543	0.99	0.0433032320256267	0.0101299033821561	0.126391940559463	0.003	0.0019	0.0242	0.1492	0.008	0.1587	0.2208	0.0124	0.0011	0.0108	0.0069	0.0156	0.0016	0.0084	0.018	0.1188	0.1535	0.0025	0.0011	0.0096	0.0094	0.0163	0.0098	0.0211	0.01	0.0017
1	rs11207789	62080405	0.91	0.106429816649543	0.99	0.0433032320256267	0.0101403346348186	0.128887886765328	0.003	0.0019	0.0242	0.1492	0.008	0.1587	0.2209	0.0125	0.0011	0.0108	0.0069	0.0156	0.0016	0.0084	0.018	0.1188	0.1535	0.0025	0.0011	0.0096	0.0094	0.0163	0.0098	0.0211	0.01	0.0017
1	rs17377908	62080668	0.91	0.106429816649543	0.99	0.0433032320256267	0.0103189108523966	0.120057941307694	0.003	0.0019	0.0242	0.1493	0.008	0.1587	0.2209	0.0125	0.0011	0.0108	0.0069	0.0156	0.0016	0.0084	0.0179	0.1188	0.1535	0.0025	0.0011	0.0096	0.0094	0.0163	0.0098	0.0211	0.01	0.0017
1	rs115124002	62083980	0.91	0.106429816649543	0.99	0.0433032320256267	0.0122138002499872	0.166343349520279	0.003	0.0019	0.0241	0.1495	0.0081	0.1591	0.221	0.0125	0.0011	0.0108	0.0069	0.0156	0.0016	0.0084	0.0178	0.1186	0.1533	0.0024	0.001	0.0096	0.0094	0.0162	0.0098	0.021	0.01	0.0017
1	rs114708236	62088754	0.92	0.0900864543555373	0.98	0.0519283998033082	0.0216834510369803	0.145451359012287	0.0028	0.0019	0.0235	0.1514	0.0085	0.1614	0.2219	0.0128	8e-04	0.0105	0.0071	0.0155	0.0014	0.0084	0.017	0.1178	0.152	0.0021	9e-04	0.0095	0.0093	0.016	0.0098	0.0203	0.0101	0.0017
1	rs1933294	62089385	0.92	0.0900864543555373	0.98	0.0519283998033082	0.020933363315582	0.147420018860271	0.0028	0.0019	0.0235	0.1514	0.0085	0.1614	0.2219	0.0128	8e-04	0.0105	0.0071	0.0155	0.0014	0.0084	0.017	0.1178	0.152	0.0021	9e-04	0.0095	0.0093	0.016	0.0098	0.0203	0.0101	0.0017
1	rs1495950	62090706	0.92	0.0900864543555373	0.98	0.0519283998033082	0.0209244421786778	0.142562791242442	0.0028	0.0019	0.0235	0.1515	0.0085	0.1615	0.2219	0.0128	8e-04	0.0105	0.0071	0.0155	0.0014	0.0084	0.017	0.1177	0.152	0.0021	9e-04	0.0095	0.0093	0.016	0.0098	0.0203	0.0101	0.0017
1	rs12139976	62102307	0.92	0.0900864543555373	0.98	0.0519283998033082	0.0208353820360626	0.114616867058012	0.0027	0.0018	0.0233	0.1522	0.0084	0.1619	0.222	0.013	8e-04	0.0105	0.0072	0.0154	0.0014	0.0082	0.0168	0.1174	0.152	0.0021	0.001	0.0094	0.0094	0.0159	0.0098	0.0202	0.01	0.0017
1	rs72672334	62106262	0.92	0.0900864543555373	0.98	0.0519283998033082	0.0261536724100989	0.114788127157992	0.0027	0.0018	0.0232	0.1524	0.0083	0.1624	0.2221	0.013	8e-04	0.0105	0.0072	0.0153	0.0013	0.0081	0.0165	0.1174	0.152	0.0021	0.001	0.0095	0.0095	0.0157	0.0099	0.0201	0.01	0.0017
1	rs11207795	62108681	0.92	0.0900864543555373	0.98	0.0519283998033082	0.0236286380159214	0.0994473743104156	0.0026	0.0018	0.0228	0.1527	0.0081	0.1634	0.2223	0.0132	7e-04	0.0104	0.0073	0.0152	0.0012	0.0081	0.0158	0.1174	0.1519	0.0019	0.001	0.0097	0.0098	0.0154	0.0101	0.0197	0.01	0.0017
1	rs10736397	62109420	0.92	0.0900864543555373	0.98	0.0519283998033082	0.0400691658883945	0.127637644228946	0.0025	0.0018	0.0226	0.1535	0.0079	0.1642	0.2228	0.0132	7e-04	0.0104	0.0073	0.0149	0.0011	0.0079	0.0153	0.1175	0.1516	0.0018	0.001	0.0098	0.0099	0.0152	0.0101	0.0196	0.0099	0.0016
1	rs2886326	62111054	0.93	0.0757334056000413	0.98	0.0519283998033082	0.0484540836156415	0.158078914483586	0.0024	0.0022	0.02	0.1555	0.0086	0.1693	0.2232	0.0125	0.0012	0.0108	0.0084	0.0136	0.0014	0.0073	0.0139	0.1157	0.1504	0.0018	0.0012	0.01	0.0101	0.0143	0.0105	0.018	0.01	0.0019
1	rs17378118	62113261	0.94	0.0632155594214646	0.98	0.0519283998033082	0.0563189293742314	0.195206015803662	0.0025	0.0022	0.0197	0.1554	0.0087	0.1704	0.2231	0.0125	0.0013	0.0108	0.0084	0.0133	0.0014	0.0072	0.0136	0.116	0.1505	0.0018	0.0012	0.01	0.01	0.0142	0.0105	0.0177	0.01	0.0019
1	rs6587940	62121272	0.94	0.0632155594214646	0.98	0.0519283998033082	0.039619301170659	0.148737755876929	0.0026	0.0022	0.0194	0.1552	0.0088	0.1718	0.2231	0.0124	0.0014	0.0109	0.0084	0.0129	0.0015	0.0073	0.0133	0.1162	0.1505	0.0017	0.0012	0.0101	0.0099	0.014	0.0105	0.0173	0.0101	0.0019
1	rs74076113	62122845	0.94	0.0632155594214646	0.99	0.0433032320256267	0.0424005666927701	0.133480399793742	0.0026	0.0022	0.0193	0.1553	0.0088	0.1717	0.2233	0.0124	0.0014	0.0109	0.0084	0.0128	0.0015	0.0072	0.0132	0.1164	0.1502	0.0017	0.0012	0.0102	0.01	0.014	0.0106	0.0172	0.0101	0.0019
1	rs12746914	62122956	0.94	0.0632155594214646	0.98	0.0519283998033082	0.0429605876932158	0.138407328021447	0.0026	0.0022	0.0193	0.1553	0.0088	0.1717	0.2233	0.0124	0.0014	0.0109	0.0084	0.0128	0.0015	0.0072	0.0132	0.1164	0.1502	0.0017	0.0012	0.0102	0.01	0.014	0.0106	0.0172	0.0101	0.0019
1	rs12119925	62125521	0.94	0.0632155594214646	0.98	0.0519283998033082	0.0454355093937744	0.144237467462872	0.0026	0.0023	0.0193	0.1555	0.0088	0.1713	0.2231	0.0124	0.0014	0.0108	0.0084	0.0127	0.0015	0.0073	0.0132	0.1165	0.1503	0.0017	0.0012	0.0102	0.0101	0.014	0.0106	0.0172	0.0101	0.0019
1	rs17122614	62127097	0.94	0.0632155594214646	0.98	0.0519283998033082	0.0133686919817036	0.136026921577268	0.0024	0.0023	0.0191	0.1555	0.0084	0.1729	0.2237	0.012	0.0016	0.0101	0.0078	0.0121	0.0015	0.0072	0.0126	0.119	0.1522	0.0017	0.0012	0.0094	0.0105	0.0135	0.0098	0.0168	0.0095	0.0018
1	rs12021652	62127770	0.94	0.0632155594214646	0.95	0.0861393601425535	0.00911266342455432	0.124443626296515	0.0024	0.0023	0.0189	0.1548	0.0083	0.1729	0.2248	0.0119	0.0016	0.0101	0.0077	0.0121	0.0015	0.0072	0.0124	0.1188	0.1527	0.0017	0.0012	0.0094	0.0108	0.0134	0.0099	0.0167	0.0094	0.0018
1	rs17378265	62128811	0.94	0.0632155594214646	0.95	0.0861393601425535	0.0115669109299544	0.135206467687963	0.0024	0.0023	0.0188	0.1549	0.0085	0.173	0.2249	0.0121	0.0016	0.01	0.0077	0.0121	0.0016	0.0072	0.0124	0.1188	0.1527	0.0016	0.0012	0.0094	0.0107	0.0134	0.0098	0.0165	0.0094	0.0018
1	rs56043439	62130021	0.94	0.0632155594214646	0.95	0.0861393601425535	0.0129186448684951	0.130861674616815	0.0024	0.0023	0.0188	0.1552	0.0084	0.1732	0.2251	0.012	0.0016	0.01	0.0077	0.0121	0.0016	0.0072	0.0123	0.1185	0.1524	0.0017	0.0012	0.0093	0.0108	0.0134	0.0098	0.0165	0.0094	0.0018
1	rs76344099	62134141	0.94	0.0632155594214646	0.95	0.0861393601425535	0.0110236692875539	0.13960318846122	0.0025	0.0022	0.0186	0.1554	0.0084	0.1738	0.2256	0.0119	0.0016	0.0099	0.0076	0.012	0.0017	0.0072	0.0122	0.1184	0.1524	0.0017	0.0012	0.0092	0.0108	0.0132	0.0097	0.0164	0.0092	0.0019
1	rs12030355	62148611	0.95	0.0523777185899542	0.94	0.100733208212114	0.00426722155087873	0.115216702404417	0.0025	0.0021	0.0178	0.156	0.0082	0.1759	0.2275	0.0114	0.0018	0.0094	0.0074	0.0118	0.002	0.0073	0.0119	0.1179	0.1525	0.0019	0.0013	0.0088	0.0107	0.0127	0.0094	0.0162	0.0087	0.0019
1	rs77864156	62153716	0.94	0.0632155594214646	0.94	0.100733208212114	0.00363836222336357	0.100340444929132	0.0025	0.0021	0.0178	0.1562	0.0081	0.1763	0.2275	0.0114	0.0018	0.0094	0.0074	0.0117	0.002	0.0073	0.0118	0.1182	0.1518	0.0019	0.0013	0.0088	0.0107	0.0127	0.0094	0.0162	0.0087	0.0019
1	rs116826084	62159366	0.94	0.0632155594214646	0.94	0.100733208212114	0.00349437060319483	0.0999341173109123	0.0025	0.0021	0.0178	0.1562	0.0081	0.1763	0.2275	0.0114	0.0018	0.0094	0.0074	0.0117	0.002	0.0073	0.0118	0.1183	0.1518	0.0019	0.0013	0.0088	0.0107	0.0127	0.0094	0.0162	0.0087	0.0019
1	rs78588847	62159403	0.94	0.0632155594214646	0.94	0.100733208212114	0.00349208571629903	0.099852929030262	0.0025	0.0021	0.0178	0.1562	0.0081	0.1763	0.2275	0.0114	0.0018	0.0094	0.0074	0.0117	0.002	0.0073	0.0118	0.1183	0.1518	0.0019	0.0013	0.0088	0.0107	0.0127	0.0094	0.0162	0.0087	0.0019
1	rs1151765	62160542	0.94	0.0632155594214646	0.94	0.100733208212114	0.00342633700063324	0.0990424648448036	0.0025	0.0021	0.0178	0.1562	0.0081	0.1763	0.2275	0.0114	0.0018	0.0094	0.0074	0.0117	0.002	0.0073	0.0118	0.1183	0.1518	0.0019	0.0013	0.0088	0.0107	0.0127	0.0094	0.0162	0.0087	0.0019
1	rs11207811	62165212	0.94	0.0632155594214646	0.94	0.100733208212114	0.00321993736708504	0.0952680550137495	0.0025	0.0021	0.0179	0.1563	0.0081	0.176	0.2275	0.0113	0.0018	0.0094	0.0074	0.0118	0.002	0.0073	0.0119	0.1183	0.1518	0.0019	0.0013	0.0088	0.0107	0.0127	0.0094	0.0163	0.0087	0.0019
1	rs74724340	62173435	0.94	0.0632155594214646	0.94	0.100733208212114	0.00328906112264162	0.0993663407628129	0.0025	0.0021	0.0179	0.1563	0.0081	0.176	0.2276	0.0113	0.0018	0.0094	0.0074	0.0118	0.002	0.0073	0.0119	0.1183	0.1518	0.0019	0.0013	0.0088	0.0107	0.0127	0.0094	0.0163	0.0087	0.0019
1	rs12144281	62185127	0.95	0.0523777185899542	0.94	0.100733208212114	0.00326733464883198	0.105266221340643	0.0025	0.0021	0.0179	0.1564	0.0081	0.1761	0.2276	0.011	0.0018	0.0094	0.0074	0.0118	0.002	0.0073	0.0119	0.1184	0.1518	0.0019	0.0013	0.0088	0.0107	0.0127	0.0094	0.0163	0.0086	0.0019
1	rs77973249	62195899	0.95	0.0523777185899542	0.94	0.100733208212114	0.0053736569243405	0.177055151267119	0.0026	0.0021	0.0178	0.1565	0.0079	0.1767	0.2271	0.0107	0.0018	0.0093	0.0073	0.0116	0.0021	0.0073	0.012	0.1188	0.1525	0.002	0.0013	0.0087	0.0106	0.0125	0.0092	0.016	0.0085	0.0019
1	rs7551399	62207254	0.97	0.0351293717890758	0.95	0.0861393601425535	0.000823783216632661	0.179466921138837	0.0027	0.0021	0.0174	0.1571	0.0072	0.1788	0.225	0.0097	0.0019	0.0088	0.0069	0.011	0.0026	0.0073	0.0124	0.1202	0.1548	0.0024	0.0013	0.0085	0.0104	0.0119	0.009	0.0152	0.0082	0.002
1	rs74445067	62210408	0.97	0.0351293717890758	0.94	0.100733208212114	0.000408067738441647	0.161755220868962	0.0027	0.0021	0.0174	0.1571	0.0071	0.1788	0.225	0.0097	0.0019	0.0087	0.0069	0.0109	0.0026	0.0073	0.0125	0.1203	0.155	0.0024	0.0013	0.0085	0.0104	0.0118	0.009	0.0152	0.0082	0.002
1	rs6685551	62210481	0.97	0.0351293717890758	0.93	0.117127898734063	0.000399445221454346	0.160881814645972	0.0027	0.0021	0.0174	0.1571	0.0071	0.1788	0.225	0.0097	0.0019	0.0087	0.0069	0.0109	0.0026	0.0073	0.0125	0.1203	0.155	0.0024	0.0013	0.0085	0.0104	0.0118	0.009	0.0152	0.0082	0.002
1	rs12408292	62212822	0.97	0.0351293717890758	0.93	0.117127898734063	0.000427422536073254	0.16870356327406	0.0027	0.0021	0.0174	0.1574	0.0071	0.1788	0.225	0.0097	0.0019	0.0087	0.0069	0.0109	0.0026	0.0073	0.0122	0.1203	0.1551	0.0024	0.0013	0.0085	0.0104	0.0118	0.009	0.0152	0.0082	0.002
1	rs17378697	62217010	0.97	0.0351293717890758	0.93	0.117127898734063	0.000538089768902277	0.185647165013415	0.0027	0.0021	0.0174	0.1573	0.0071	0.1788	0.2253	0.0096	0.0019	0.0087	0.0069	0.0108	0.0026	0.0073	0.0121	0.1204	0.1552	0.0024	0.0013	0.0085	0.0104	0.0118	0.0089	0.0152	0.0081	0.002
1	rs12735079	62221320	0.97	0.0351293717890758	0.93	0.117127898734063	0.0005947255558166	0.193549903792206	0.0027	0.0021	0.0174	0.1571	0.0071	0.1788	0.2255	0.0096	0.0019	0.0087	0.0069	0.0107	0.0026	0.0073	0.0121	0.1204	0.1553	0.0024	0.0013	0.0085	0.0104	0.0118	0.0089	0.0152	0.0081	0.002
1	rs11807037	62225073	0.97	0.0351293717890758	0.94	0.100733208212114	0.000859878862679666	0.223635747212116	0.0028	0.0021	0.0172	0.1568	0.0071	0.1793	0.2263	0.0094	0.002	0.0086	0.0067	0.0104	0.0027	0.0072	0.0119	0.1209	0.1556	0.0025	0.0013	0.0081	0.0106	0.0115	0.009	0.0154	0.0078	0.0019
1	rs1286825	62226988	0.97	0.0351293717890758	0.94	0.100733208212114	0.00103883469596687	0.233794382761403	0.0028	0.0021	0.0175	0.1567	0.007	0.1794	0.2263	0.0093	0.002	0.0085	0.0067	0.0104	0.0027	0.0072	0.0119	0.1209	0.1556	0.0025	0.0013	0.0081	0.0106	0.0114	0.009	0.0153	0.0077	0.0019
1	rs575643	62238258	0.97	0.0351293717890758	0.94	0.100733208212114	0.00085328713504542	0.278620938602695	0.0028	0.0021	0.0173	0.1564	0.007	0.1799	0.2262	0.0092	0.002	0.0086	0.0066	0.0102	0.0026	0.0072	0.0118	0.1213	0.1559	0.0025	0.0014	0.0078	0.0106	0.0113	0.0091	0.0153	0.0077	0.002
1	rs1892023	62238431	0.97	0.0351293717890758	0.94	0.100733208212114	0.000833761532322749	0.276878674942021	0.0028	0.0021	0.0173	0.1564	0.007	0.1799	0.2262	0.0092	0.002	0.0086	0.0066	0.0102	0.0026	0.0072	0.0118	0.1213	0.1559	0.0025	0.0014	0.0078	0.0106	0.0113	0.0091	0.0153	0.0077	0.002
1	rs78142778	62245270	0.98	0.0284210112117031	0.94	0.100733208212114	0.0011267182670414	0.311743930993851	0.0029	0.0023	0.0174	0.1551	0.0073	0.1798	0.2254	0.0093	0.002	0.0087	0.0068	0.0103	0.0026	0.0073	0.0121	0.1212	0.1561	0.0026	0.0013	0.0076	0.0107	0.0111	0.0095	0.0157	0.008	0.002
1	rs535242	62245823	0.98	0.0284210112117031	0.95	0.0861393601425535	0.00146697984631754	0.333613968190977	0.0029	0.0023	0.0173	0.1545	0.0074	0.1797	0.2251	0.0093	0.002	0.0087	0.0067	0.0103	0.0026	0.0073	0.0122	0.1216	0.1564	0.0027	0.0014	0.0076	0.0107	0.0108	0.0097	0.0156	0.0081	0.0021
1	rs72929610	62247684	0.98	0.0284210112117031	0.96	0.0732232110783407	0.000648629038233495	0.303955160435429	0.0031	0.0023	0.017	0.1533	0.0077	0.179	0.225	0.0089	0.0021	0.009	0.0065	0.0097	0.0027	0.0072	0.0122	0.1232	0.1586	0.0029	0.0015	0.0076	0.0104	0.0096	0.0102	0.015	0.0079	0.0025
1	rs3762321	62253483	0.98	0.0284210112117031	0.96	0.0732232110783407	0.000501789415203045	0.268218156124282	0.0031	0.0023	0.017	0.1532	0.0077	0.179	0.2251	0.0089	0.0021	0.009	0.0065	0.0097	0.0028	0.0071	0.0122	0.1233	0.1586	0.0029	0.0015	0.0076	0.0104	0.0096	0.0102	0.0149	0.0079	0.0025
1	rs1286823	62257036	0.98	0.0284210112117031	0.96	0.0732232110783407	0.00047513840816618	0.257031619075699	0.0031	0.0023	0.017	0.1532	0.0077	0.179	0.225	0.0089	0.0022	0.0091	0.0065	0.0097	0.0027	0.0071	0.0122	0.1233	0.1586	0.0029	0.0015	0.0076	0.0104	0.0096	0.0102	0.0149	0.0079	0.0025
1	rs34392306	62260129	0.98	0.0284210112117031	0.99	0.0433032320256267	0.000564520840690409	0.246219732924627	0.0031	0.0023	0.017	0.1532	0.0077	0.179	0.2254	0.0088	0.0022	0.0092	0.0063	0.0097	0.0027	0.0069	0.0122	0.1233	0.1588	0.0029	0.0015	0.0076	0.0104	0.0096	0.0101	0.0149	0.0079	0.0025
1	rs7516332	62261168	0.98	0.0284210112117031	0.99	0.0433032320256267	0.000523315695140881	0.245660658319526	0.0032	0.0023	0.017	0.1532	0.0077	0.1789	0.2252	0.0089	0.0022	0.0093	0.0063	0.0097	0.0027	0.007	0.0122	0.1233	0.1588	0.0029	0.0015	0.0076	0.0104	0.0096	0.0101	0.0149	0.0079	0.0025
1	rs115370426	62261517	0.98	0.0284210112117031	0.97	0.0618608265030667	0.00054309098915963	0.255332611016849	0.0032	0.0023	0.017	0.1532	0.0077	0.1789	0.2252	0.0089	0.0022	0.0093	0.0063	0.0097	0.0027	0.007	0.0122	0.1233	0.1588	0.0029	0.0015	0.0076	0.0104	0.0096	0.0101	0.0149	0.0079	0.0025
1	rs61770136	62270143	0.98	0.0284210112117031	0.97	0.0618608265030667	0.000742880753854476	0.252057947031788	0.0032	0.0022	0.017	0.1532	0.0078	0.1786	0.2251	0.009	0.0021	0.0093	0.0064	0.0096	0.0027	0.0072	0.0121	0.1235	0.1586	0.0029	0.0015	0.0077	0.0103	0.0095	0.0102	0.0151	0.008	0.0025
1	rs1286831	62271962	0.98	0.0284210112117031	0.97	0.0618608265030667	0.000767967197434847	0.24778728896017	0.0032	0.0022	0.017	0.1532	0.0078	0.1786	0.2251	0.009	0.0021	0.0093	0.0064	0.0096	0.0027	0.0072	0.0121	0.1235	0.1586	0.0029	0.0015	0.0077	0.0103	0.0094	0.0102	0.0152	0.0081	0.0025
1	rs116447828	62276870	0.98	0.0284210112117031	0.96	0.0732232110783407	0.000961481920290644	0.261123639113878	0.0032	0.0022	0.0169	0.1532	0.0078	0.1785	0.225	0.0091	0.0021	0.0093	0.0065	0.0095	0.0027	0.0073	0.0121	0.1235	0.1586	0.0029	0.0015	0.0077	0.0102	0.0094	0.0102	0.0152	0.0082	0.0024
1	rs34879791	62280260	0.98	0.0284210112117031	0.96	0.0732232110783407	0.00105004322031689	0.274098063617507	0.0032	0.0022	0.0169	0.1532	0.0078	0.1784	0.225	0.0091	0.0021	0.0093	0.0065	0.0095	0.0027	0.0074	0.0121	0.1236	0.1586	0.0029	0.0015	0.0077	0.0102	0.0093	0.0102	0.0151	0.0082	0.0024
1	rs76921995	62280494	0.98	0.0284210112117031	0.96	0.0732232110783407	0.00105698996876756	0.276530625869637	0.0032	0.0022	0.0169	0.1532	0.0078	0.1784	0.225	0.0091	0.0021	0.0093	0.0065	0.0095	0.0027	0.0074	0.0121	0.1236	0.1586	0.0029	0.0015	0.0077	0.0102	0.0093	0.0102	0.0151	0.0082	0.0024
1	rs77939406	62281618	0.99	0.0227998706611418	0.96	0.0732232110783407	0.00115358491470317	0.276298668046304	0.0033	0.0022	0.0168	0.1533	0.0078	0.1785	0.2245	0.009	0.0021	0.0093	0.0064	0.0094	0.0027	0.0074	0.0121	0.1242	0.1587	0.003	0.0015	0.0077	0.0102	0.0092	0.0102	0.0151	0.0082	0.0025
1	rs1286809	62284504	1	0.0181319503600048	0.96	0.0732232110783407	0.00238795048869284	0.350048326218706	0.0036	0.002	0.0174	0.1537	0.0076	0.1786	0.2241	0.0079	0.002	0.0096	0.0061	0.0088	0.0028	0.007	0.0117	0.1267	0.1598	0.0031	0.0014	0.0073	0.0106	0.008	0.0106	0.0144	0.0081	0.0026
1	rs72929668	62284680	1	0.0181319503600048	0.96	0.0732232110783407	0.0027224858563473	0.35828757048416	0.0036	0.002	0.0174	0.1538	0.0076	0.1785	0.2241	0.0079	0.002	0.0096	0.0061	0.0087	0.0028	0.007	0.0116	0.1268	0.1598	0.0031	0.0014	0.0073	0.0106	0.0079	0.0106	0.0144	0.0081	0.0025
1	rs12729555	62285269	1	0.0181319503600048	0.96	0.0732232110783407	0.0025313234678608	0.416649911554731	0.0036	0.002	0.0174	0.154	0.0075	0.1789	0.2242	0.0078	0.0019	0.0095	0.0061	0.0086	0.0027	0.0069	0.0116	0.1272	0.16	0.0031	0.0014	0.0073	0.0106	0.0078	0.0105	0.014	0.0079	0.0025
1	rs2211063	62294922	1	0.0181319503600048	0.96	0.0732232110783407	0.001036262111957	0.390880132815514	0.0035	0.0019	0.0171	0.1543	0.0072	0.1818	0.2232	0.0078	0.0016	0.0091	0.0061	0.0075	0.0024	0.0067	0.0111	0.13	0.1613	0.0031	0.0013	0.0076	0.0109	0.0073	0.0103	0.0132	0.0067	0.0025
1	rs72674655	62301770	1	0.0181319503600048	0.97	0.0618608265030667	0.000885913828744014	0.383583052658114	0.0035	0.0019	0.017	0.1548	0.0072	0.1817	0.2231	0.0078	0.0017	0.0091	0.006	0.0075	0.0024	0.0067	0.0111	0.1302	0.1612	0.0031	0.0014	0.0076	0.0108	0.0073	0.0103	0.0131	0.0066	0.0025
1	rs2811325	62302622	1	0.0181319503600048	0.97	0.0618608265030667	0.000809000709391885	0.373786831923414	0.0035	0.0019	0.017	0.1548	0.0072	0.1817	0.2231	0.0078	0.0017	0.0091	0.006	0.0075	0.0024	0.0067	0.0111	0.1302	0.1613	0.0031	0.0014	0.0076	0.0108	0.0073	0.0103	0.0131	0.0066	0.0025
1	rs76555429	62302772	1	0.0181319503600048	0.97	0.0618608265030667	0.000833761532322749	0.377849367753773	0.0035	0.0019	0.017	0.1548	0.0072	0.1817	0.2231	0.0078	0.0017	0.0091	0.006	0.0075	0.0024	0.0067	0.0111	0.1302	0.1613	0.0031	0.0014	0.0076	0.0108	0.0073	0.0103	0.0131	0.0066	0.0025
1	rs12138991	62305240	1	0.0181319503600048	0.97	0.0618608265030667	0.000828047499348394	0.369104958407248	0.0036	0.0019	0.0171	0.1547	0.0071	0.1815	0.2231	0.0078	0.0016	0.0091	0.006	0.0075	0.0024	0.0067	0.0111	0.1303	0.1615	0.0031	0.0014	0.0076	0.0108	0.0073	0.0102	0.0131	0.0066	0.0025
1	rs61770141	62309501	1	0.0181319503600048	0.96	0.0732232110783407	0.00111757365022296	0.43649873326301	0.0038	0.0019	0.0172	0.1545	0.0071	0.1813	0.2231	0.0078	0.0016	0.0091	0.006	0.0075	0.0024	0.0067	0.0112	0.1302	0.1617	0.0031	0.0014	0.0075	0.0108	0.0072	0.0102	0.0131	0.0065	0.0025
1	rs12410306	62311335	1	0.0181319503600048	0.97	0.0618608265030667	0.00140545978668198	0.445916567275182	0.0038	0.0019	0.0172	0.1543	0.0071	0.1814	0.2231	0.0078	0.0016	0.009	0.006	0.0074	0.0024	0.0067	0.011	0.1303	0.162	0.0032	0.0014	0.0075	0.0108	0.0072	0.0102	0.013	0.0065	0.0025
1	rs61770159	62317344	1.01	0.0142914875909092	0.96	0.0732232110783407	0.00199064941503637	0.510107606827484	0.0037	0.0018	0.0172	0.1538	0.007	0.1817	0.223	0.0079	0.0016	0.0089	0.006	0.007	0.0025	0.0068	0.0106	0.1306	0.1629	0.0033	0.0014	0.0075	0.0108	0.0071	0.0102	0.0128	0.0065	0.0025
1	rs78948710	62320395	1.01	0.0142914875909092	0.96	0.0732232110783407	0.00231134232450695	0.509005995723717	0.0037	0.0018	0.0172	0.1537	0.007	0.1817	0.223	0.0079	0.0016	0.0088	0.006	0.007	0.0025	0.0068	0.0106	0.1308	0.1631	0.0033	0.0014	0.0075	0.0108	0.0071	0.0101	0.0127	0.0065	0.0025
1	rs58932514	62321515	1.01	0.0142914875909092	0.96	0.0732232110783407	0.00215781844243586	0.489008727984637	0.0036	0.0018	0.0172	0.1536	0.007	0.1817	0.2231	0.0079	0.0016	0.0088	0.006	0.007	0.0025	0.0068	0.0106	0.1308	0.1632	0.0033	0.0014	0.0075	0.0108	0.0071	0.0101	0.0127	0.0065	0.0025
1	rs79123846	62330642	1.01	0.0142914875909092	0.96	0.0732232110783407	0.00286986500810001	0.540773945862708	0.0036	0.0018	0.0172	0.1534	0.0069	0.1818	0.2231	0.0079	0.0016	0.0087	0.006	0.0069	0.0025	0.0068	0.0107	0.131	0.1635	0.0033	0.0014	0.0074	0.0108	0.0071	0.01	0.0127	0.0064	0.0025
1	rs76078802	62332993	1.02	0.0111619243707362	0.96	0.0732232110783407	0.00257224895434287	0.458332725394307	0.0036	0.0017	0.0173	0.1524	0.0066	0.182	0.2231	0.008	0.0016	0.0084	0.0059	0.0067	0.0027	0.0067	0.0107	0.1315	0.1644	0.0035	0.0015	0.0073	0.0109	0.0071	0.0099	0.0126	0.0062	0.0025
1	rs12080123	62333309	1.02	0.0111619243707362	0.95	0.0861393601425535	0.00255973772080195	0.455119953789333	0.0036	0.0017	0.0174	0.1523	0.0065	0.182	0.2231	0.008	0.0017	0.0084	0.0059	0.0067	0.0027	0.0067	0.0108	0.1316	0.1646	0.0036	0.0015	0.0073	0.0109	0.0071	0.0098	0.0126	0.0062	0.0025
1	rs35138709	62335703	1.03	0.00863662774704095	0.95	0.0861393601425535	0.00428866950777688	0.448579095257192	0.0037	0.0016	0.0174	0.1506	0.0061	0.1824	0.2231	0.0082	0.0017	0.0079	0.0058	0.0064	0.0029	0.0066	0.0109	0.1324	0.166	0.0039	0.0017	0.0071	0.011	0.0072	0.0097	0.0123	0.006	0.0025
1	rs61772462	62338043	1.03	0.00863662774704095	0.95	0.0861393601425535	0.0114635540848363	0.441267285514066	0.0037	0.0016	0.0175	0.1491	0.0058	0.1827	0.223	0.0084	0.0017	0.0075	0.0057	0.0062	0.0031	0.0065	0.0111	0.1331	0.1674	0.0042	0.0018	0.007	0.0112	0.0073	0.0095	0.012	0.0058	0.0024
1	rs115484307	62342333	1.03	0.00863662774704095	0.95	0.0861393601425535	0.0182004632915323	0.445251592271418	0.0037	0.0015	0.0175	0.1483	0.0056	0.1828	0.223	0.0085	0.0017	0.0073	0.0056	0.006	0.0032	0.0065	0.0112	0.1334	0.168	0.0044	0.0018	0.0069	0.0113	0.0074	0.0094	0.0118	0.0057	0.0024
1	rs111867258	62344976	1.03	0.00863662774704095	0.95	0.0861393601425535	0.0169133711469084	0.430294027265082	0.0037	0.0015	0.0175	0.1482	0.0056	0.1829	0.223	0.0085	0.0017	0.0072	0.0056	0.006	0.0033	0.0065	0.0112	0.1335	0.1682	0.0044	0.0019	0.0069	0.0113	0.0074	0.0094	0.0118	0.0057	0.0024
1	rs7536985	62345486	1.03	0.00863662774704095	0.95	0.0861393601425535	0.0160221810903095	0.426740424435094	0.0037	0.0015	0.0175	0.1481	0.0056	0.1829	0.223	0.0085	0.0017	0.0072	0.0056	0.006	0.0033	0.0065	0.0112	0.1335	0.1682	0.0044	0.0019	0.0069	0.0113	0.0074	0.0094	0.0118	0.0057	0.0024
1	rs12402672	62347657	1.03	0.00863662774704095	0.95	0.0861393601425535	0.0133943893406534	0.382434387198341	0.0037	0.0015	0.0175	0.148	0.0056	0.1829	0.2229	0.0086	0.0017	0.0072	0.0056	0.006	0.0033	0.0065	0.0112	0.1335	0.1683	0.0044	0.0019	0.0069	0.0113	0.0074	0.0094	0.0118	0.0058	0.0024
1	rs11207855	62352870	1.03	0.00863662774704095	0.95	0.0861393601425535	0.0155718058622841	0.391265245631438	0.0038	0.0015	0.0177	0.1476	0.0055	0.1829	0.2231	0.0086	0.0017	0.0071	0.0056	0.006	0.0033	0.0065	0.0113	0.1334	0.1683	0.0044	0.0019	0.0069	0.0113	0.0073	0.0094	0.0118	0.0058	0.0024
1	rs75540128	62353241	1.03	0.00863662774704095	0.95	0.0861393601425535	0.0157667742178269	0.385755371084237	0.0038	0.0015	0.0177	0.1476	0.0055	0.1829	0.2231	0.0086	0.0017	0.0071	0.0057	0.006	0.0033	0.0065	0.0113	0.1334	0.1683	0.0044	0.0019	0.0069	0.0113	0.0073	0.0094	0.0118	0.0058	0.0024
1	rs12036786	62355656	1.03	0.00863662774704095	0.95	0.0861393601425535	0.0166173898660925	0.376197476537753	0.0038	0.0015	0.0178	0.1474	0.0056	0.1829	0.2232	0.0086	0.0017	0.0071	0.0057	0.0061	0.0033	0.0065	0.0114	0.1334	0.1683	0.0044	0.0019	0.0069	0.0113	0.0073	0.0094	0.0118	0.0058	0.0024
1	rs79442074	62358913	1.03	0.00863662774704095	0.96	0.0732232110783407	0.0201501041922671	0.374293974208262	0.0038	0.0015	0.0178	0.1469	0.0057	0.1828	0.2233	0.0086	0.0017	0.0071	0.0057	0.0061	0.0034	0.0066	0.0115	0.1331	0.1681	0.0045	0.0019	0.007	0.0116	0.0073	0.0094	0.0117	0.0058	0.0024
1	rs2482879	62364804	1.03	0.00863662774704095	0.96	0.0732232110783407	0.0169286532179842	0.335701808560119	0.0038	0.0015	0.0178	0.1462	0.0058	0.1824	0.2238	0.0087	0.0017	0.0071	0.0057	0.0061	0.0035	0.0067	0.0115	0.1328	0.1679	0.0045	0.002	0.0071	0.0119	0.0074	0.0094	0.0116	0.0059	0.0025
1	rs1412622	62365217	1.03	0.00863662774704095	0.96	0.0732232110783407	0.0177769433399552	0.329938822764809	0.0037	0.0015	0.0174	0.145	0.006	0.1822	0.2248	0.0089	0.0017	0.0072	0.0057	0.0062	0.0034	0.0069	0.0118	0.1329	0.1679	0.0043	0.002	0.0071	0.0121	0.0075	0.0094	0.0114	0.006	0.0024
1	rs12034395	62365435	1.03	0.00863662774704095	0.96	0.0732232110783407	0.014357734341217	0.31874315921305	0.0036	0.0014	0.0175	0.1446	0.0059	0.1832	0.225	0.0088	0.0017	0.0071	0.0056	0.0061	0.0034	0.0068	0.0119	0.1331	0.1679	0.0041	0.0019	0.0069	0.0121	0.0078	0.0093	0.0113	0.0059	0.0023
1	rs6663078	62365710	1.04	0.00661933856280655	0.96	0.0732232110783407	0.0148304696833312	0.339888818630347	0.0036	0.0014	0.0174	0.144	0.0059	0.1839	0.225	0.0088	0.0017	0.0071	0.0057	0.0061	0.0034	0.0069	0.0119	0.1331	0.1674	0.0041	0.0019	0.0069	0.0121	0.008	0.0092	0.0115	0.0059	0.0023
1	rs6699016	62366072	1.04	0.00661933856280655	0.96	0.0732232110783407	0.0250708249556957	0.374547617800034	0.0036	0.0014	0.0174	0.1441	0.0059	0.1838	0.2251	0.0088	0.0017	0.007	0.0057	0.0061	0.0033	0.007	0.0119	0.1332	0.1673	0.004	0.0019	0.0069	0.012	0.008	0.0091	0.0115	0.006	0.0023
1	rs72676251	62369314	1.06	0.00377636089595226	0.96	0.0732232110783407	0.0519077256192894	0.503369734103132	0.0035	0.0013	0.0169	0.1458	0.0059	0.1829	0.2261	0.0093	0.0014	0.0068	0.0063	0.006	0.003	0.0076	0.0116	0.1339	0.1665	0.0035	0.0019	0.0068	0.0122	0.0085	0.0083	0.0107	0.0062	0.002
1	rs68030937	62370198	1.06	0.00377636089595226	0.95	0.0861393601425535	0.034071756779314	0.451512714193527	0.0035	0.0013	0.0168	0.146	0.0059	0.183	0.2262	0.0094	0.0014	0.0068	0.0063	0.006	0.0029	0.0076	0.0116	0.134	0.1663	0.0034	0.0019	0.0068	0.0122	0.0085	0.0083	0.0105	0.0062	0.0019
1	rs1134766	62380270	1.04	0.00661933856280655	0.95	0.0861393601425535	0.0961493221239377	0.415474777347755	0.0033	0.0012	0.0178	0.1461	0.006	0.184	0.2295	0.0092	9e-04	0.0065	0.0065	0.0056	0.0026	0.0085	0.0121	0.133	0.166	0.0024	0.0019	0.0063	0.0114	0.0098	0.0067	0.0098	0.0062	0.0018
1	rs1056513	62380298	1.04	0.00661933856280655	0.96	0.0732232110783407	0.0944996485872124	0.390623449330748	0.0033	0.0012	0.0178	0.1458	0.006	0.1842	0.2295	0.0092	9e-04	0.0065	0.0065	0.0057	0.0027	0.0085	0.0121	0.1331	0.166	0.0024	0.0019	0.0063	0.0114	0.0099	0.0067	0.0098	0.006	0.0018
1	rs11207864	62380658	1.04	0.00661933856280655	0.96	0.0732232110783407	0.0691393049837623	0.377340877462839	0.0032	0.0012	0.018	0.1461	0.0061	0.1844	0.2304	0.0091	8e-04	0.0064	0.0062	0.0058	0.0025	0.0085	0.012	0.1336	0.1657	0.0023	0.0017	0.0062	0.0111	0.01	0.0065	0.0098	0.006	0.0017
1	rs61770465	62383309	1.04	0.00661933856280655	0.96	0.0732232110783407	0.10024903031323	0.365069234526769	0.0031	0.0012	0.019	0.1458	0.0061	0.1837	0.231	0.0091	8e-04	0.0062	0.0063	0.0056	0.0024	0.0086	0.0124	0.1336	0.1654	0.0023	0.0016	0.0061	0.0109	0.0101	0.0065	0.0095	0.0061	0.0016
1	rs116470071	62388615	1.04	0.00661933856280655	0.96	0.0732232110783407	0.0994513008599481	0.365069234526769	0.0031	0.0012	0.019	0.1458	0.0061	0.1837	0.231	0.0091	8e-04	0.0062	0.0063	0.0056	0.0024	0.0086	0.0124	0.1336	0.1653	0.0024	0.0016	0.0061	0.0109	0.0101	0.0065	0.0095	0.0061	0.0016
1	rs78742044	62393638	1.04	0.00661933856280655	0.96	0.0732232110783407	0.0904538380225257	0.353162798546631	0.003	0.0013	0.0191	0.1458	0.0061	0.1837	0.2307	0.0092	8e-04	0.0062	0.0063	0.0055	0.0024	0.0086	0.0125	0.1336	0.1653	0.0024	0.0016	0.0061	0.0109	0.0101	0.0065	0.0096	0.0061	0.0016
1	rs11207877	62426771	1.04	0.00661933856280655	0.96	0.0732232110783407	0.0889624261004124	0.330305802187718	0.003	0.0013	0.0193	0.1458	0.0061	0.1837	0.2309	0.0092	8e-04	0.0061	0.0063	0.0055	0.0024	0.0087	0.0126	0.1333	0.1653	0.0024	0.0016	0.0061	0.0109	0.0102	0.0066	0.0096	0.0061	0.0016
1	rs17385742	62434037	1.04	0.00661933856280655	0.96	0.0732232110783407	0.095797890443294	0.339765456616193	0.003	0.0013	0.0193	0.146	0.0061	0.1837	0.2309	0.0092	8e-04	0.006	0.0063	0.0055	0.0024	0.0087	0.0126	0.1334	0.1653	0.0024	0.0016	0.0059	0.0108	0.0102	0.0066	0.0096	0.0061	0.0016
1	rs67412592	62435013	1.04	0.00661933856280655	0.96	0.0732232110783407	0.0964511931339931	0.34211154935086	0.003	0.0013	0.0193	0.146	0.0061	0.1833	0.2309	0.0092	8e-04	0.006	0.0063	0.0055	0.0024	0.0087	0.0126	0.1338	0.1653	0.0024	0.0016	0.0059	0.0108	0.0102	0.0066	0.0096	0.0061	0.0016
1	rs79924503	62439847	1.03	0.00863662774704095	0.95	0.0861393601425535	0.100584748731177	0.363936452423715	0.003	0.0013	0.0193	0.1462	0.0061	0.183	0.2311	0.0092	8e-04	0.006	0.0063	0.0054	0.0024	0.0087	0.0126	0.1339	0.1653	0.0024	0.0017	0.0058	0.0107	0.0103	0.0066	0.0096	0.0061	0.0016
1	rs74665917	62442425	1.03	0.00863662774704095	0.95	0.0861393601425535	0.102980673048959	0.377595098622985	0.003	0.0014	0.0193	0.1463	0.0062	0.1827	0.2312	0.0091	8e-04	0.0059	0.0063	0.0054	0.0024	0.0087	0.0126	0.134	0.1653	0.0024	0.0017	0.0058	0.0106	0.0103	0.0066	0.0096	0.0061	0.0016
1	rs1134767	62456014	1.03	0.00863662774704095	0.95	0.0861393601425535	0.107635503829467	0.323475272943134	0.0029	0.0014	0.0192	0.1466	0.0064	0.1815	0.2316	0.0091	9e-04	0.0059	0.0062	0.0054	0.0025	0.0087	0.0128	0.1344	0.1654	0.0025	0.0019	0.0055	0.0102	0.0104	0.0065	0.0098	0.0061	0.0017
1	rs72677908	62462325	1.03	0.00863662774704095	0.95	0.0861393601425535	0.119590026332688	0.320075775582771	0.0029	0.0014	0.0192	0.1469	0.0064	0.1814	0.2314	0.0091	9e-04	0.0059	0.0062	0.0055	0.0026	0.0087	0.0127	0.134	0.1655	0.0024	0.002	0.0055	0.0102	0.0105	0.0066	0.0098	0.0061	0.0017
1	rs1556484	62469624	1.03	0.00863662774704095	0.96	0.0732232110783407	0.123190144876749	0.315358472342807	0.0029	0.0014	0.0192	0.1471	0.0064	0.1813	0.2313	0.0091	9e-04	0.0059	0.0062	0.0055	0.0026	0.0087	0.0127	0.1338	0.1655	0.0024	0.002	0.0054	0.0102	0.0105	0.0066	0.0098	0.0062	0.0017
1	rs28421619	62469875	1.03	0.00863662774704095	0.96	0.0732232110783407	0.123894471915493	0.312947403340228	0.0029	0.0014	0.0192	0.1471	0.0064	0.1813	0.2313	0.0091	9e-04	0.0059	0.0062	0.0055	0.0026	0.0087	0.0127	0.1338	0.1655	0.0024	0.002	0.0054	0.0102	0.0105	0.0066	0.0098	0.0062	0.0017
1	rs12731402	62470674	1.03	0.00863662774704095	0.95	0.0861393601425535	0.124424321675664	0.313429177770568	0.0029	0.0014	0.0192	0.1471	0.0063	0.1812	0.2311	0.0091	9e-04	0.0059	0.0062	0.0055	0.0026	0.0087	0.0128	0.1338	0.1659	0.0024	0.002	0.0055	0.0102	0.0105	0.0066	0.0098	0.0062	0.0017
1	rs2365739	62484462	1.03	0.00863662774704095	0.95	0.0861393601425535	0.13793061438582	0.341740803264105	0.0028	0.0014	0.0193	0.1479	0.0063	0.1804	0.2318	0.009	9e-04	0.0058	0.0062	0.0055	0.0025	0.0088	0.0125	0.1338	0.1655	0.0024	0.002	0.0054	0.0102	0.0106	0.0066	0.0098	0.0061	0.0017
1	rs11585888	62499673	1.03	0.00863662774704095	0.95	0.0861393601425535	0.127512629857175	0.376705534595236	0.0027	0.0014	0.0193	0.1491	0.0064	0.1792	0.2328	0.0089	9e-04	0.0057	0.0061	0.0057	0.0023	0.0089	0.0122	0.1338	0.1649	0.0024	0.002	0.0053	0.0103	0.0108	0.0065	0.0098	0.006	0.0018
1	rs2067882	62500866	1.03	0.00863662774704095	0.95	0.0861393601425535	0.127602398140082	0.368347305400649	0.0027	0.0014	0.0193	0.1491	0.0064	0.1792	0.2328	0.0089	9e-04	0.0057	0.0061	0.0057	0.0023	0.0089	0.0122	0.1338	0.1649	0.0024	0.002	0.0053	0.0103	0.0108	0.0065	0.0098	0.006	0.0018
1	rs13374203	62511933	1.02	0.0111619243707362	0.95	0.0861393601425535	0.117557972229437	0.294450550902146	0.0027	0.0015	0.0194	0.1497	0.0065	0.1781	0.2333	0.0089	0.001	0.0057	0.0061	0.0057	0.0023	0.009	0.0121	0.1337	0.1645	0.0025	0.0021	0.0053	0.0103	0.0109	0.0065	0.0098	0.0061	0.002
1	rs2498982	62516683	1.02	0.0111619243707362	0.95	0.0861393601425535	0.109833385334325	0.298835134575165	0.0027	0.0015	0.0191	0.1496	0.0064	0.1778	0.2339	0.0088	0.0011	0.0057	0.006	0.0057	0.0023	0.009	0.0119	0.1338	0.1646	0.0025	0.0021	0.0053	0.0103	0.0111	0.0065	0.0097	0.0061	0.002
1	rs17123032	62524031	1.02	0.0111619243707362	0.95	0.0861393601425535	0.108202685298765	0.311383158170298	0.0026	0.0015	0.019	0.1509	0.0064	0.1766	0.2343	0.0089	0.0012	0.0058	0.0059	0.0061	0.0025	0.009	0.0115	0.1337	0.1644	0.0025	0.0021	0.0054	0.0104	0.0114	0.0063	0.0091	0.006	0.0021
1	rs61777669	62539579	1.01	0.0142914875909092	0.94	0.100733208212114	0.0932864945304459	0.270404093280546	0.0027	0.0015	0.0193	0.1523	0.0065	0.1754	0.2333	0.0089	0.0013	0.0058	0.0058	0.0064	0.0027	0.009	0.0114	0.1338	0.1635	0.0026	0.0021	0.0053	0.0104	0.0121	0.0064	0.0093	0.0057	0.0023
1	rs78452410	62547608	1.01	0.0142914875909092	0.94	0.100733208212114	0.0913027073915321	0.258620551062643	0.0027	0.0015	0.0193	0.1525	0.0064	0.1755	0.2331	0.0088	0.0014	0.0058	0.0058	0.0064	0.0027	0.009	0.0114	0.1338	0.1631	0.0027	0.0021	0.0053	0.0105	0.0123	0.0064	0.0093	0.0057	0.0023
1	rs115539538	62548706	1.01	0.0142914875909092	0.94	0.100733208212114	0.0957226888639199	0.26512132451297	0.0027	0.0015	0.0194	0.1525	0.0064	0.1755	0.2331	0.0088	0.0014	0.0058	0.0058	0.0064	0.0027	0.009	0.0114	0.1338	0.1634	0.0027	0.0021	0.0053	0.0105	0.0123	0.0061	0.0093	0.0057	0.0023
1	rs116178769	62557036	1	0.0181319503600048	0.94	0.100733208212114	0.0916924332809077	0.250256959150218	0.0027	0.0014	0.0194	0.1529	0.0061	0.1755	0.2331	0.0089	0.0013	0.0058	0.0057	0.0065	0.0028	0.0089	0.0114	0.1339	0.1633	0.0027	0.0021	0.0052	0.0105	0.0124	0.0061	0.0093	0.0055	0.0023
1	rs59295242	62563568	1	0.0181319503600048	0.95	0.0861393601425535	0.0891300248760888	0.242203447592666	0.0027	0.0014	0.0195	0.153	0.006	0.1755	0.2331	0.0089	0.0013	0.0058	0.0056	0.0065	0.0028	0.0089	0.0114	0.134	0.1632	0.0027	0.0021	0.0052	0.0105	0.0124	0.0061	0.0093	0.0055	0.0024
1	rs7512777	62568603	1	0.0181319503600048	0.95	0.0861393601425535	0.0897061683914016	0.242426021465358	0.0027	0.0014	0.0195	0.1531	0.0059	0.1755	0.2331	0.0089	0.0013	0.0058	0.0056	0.0065	0.0028	0.0089	0.0114	0.134	0.1632	0.0027	0.0021	0.0052	0.0105	0.0124	0.0061	0.0093	0.0055	0.0024
1	rs12044746	62580201	1	0.0181319503600048	0.95	0.0861393601425535	0.116337648646847	0.236881354710373	0.0027	0.0015	0.0195	0.1541	0.0057	0.1747	0.2325	0.0089	0.0013	0.0058	0.0056	0.0065	0.0029	0.0089	0.0112	0.1341	0.1632	0.0027	0.0023	0.0052	0.0106	0.0123	0.006	0.0092	0.0054	0.0027
1	rs41289430	62582847	1	0.0181319503600048	0.95	0.0861393601425535	0.117814377124646	0.235777369120738	0.0027	0.0015	0.0195	0.1542	0.0057	0.1747	0.2326	0.0089	0.0013	0.0057	0.0056	0.0065	0.0029	0.0089	0.0113	0.1344	0.1632	0.0027	0.0023	0.0052	0.0106	0.0123	0.006	0.0092	0.0053	0.0027
1	rs72917614	62583379	1	0.0181319503600048	0.95	0.0861393601425535	0.118128225712375	0.235667061808882	0.0027	0.0015	0.0195	0.1542	0.0057	0.1747	0.2326	0.0089	0.0013	0.0057	0.0056	0.0065	0.0029	0.0089	0.0113	0.1344	0.1632	0.0027	0.0023	0.0052	0.0106	0.0123	0.006	0.0092	0.0053	0.0027
1	rs17123114	62583712	1	0.0181319503600048	0.94	0.100733208212114	0.121178813315778	0.235777369120738	0.0027	0.0015	0.0195	0.1547	0.0057	0.1746	0.2326	0.0088	0.0013	0.0057	0.0056	0.0065	0.0029	0.0089	0.0112	0.1345	0.1631	0.0025	0.0023	0.0052	0.0106	0.0123	0.006	0.0092	0.0053	0.0027
1	rs2481665	62594677	1	0.0181319503600048	0.94	0.100733208212114	0.124542252889335	0.23876192736424	0.0027	0.0014	0.0194	0.1554	0.0057	0.174	0.2326	0.0089	0.0014	0.0056	0.0057	0.0066	0.0031	0.0089	0.0111	0.1348	0.1629	0.0024	0.0023	0.0052	0.0107	0.0122	0.0059	0.0092	0.0053	0.0027
1	rs78353931	62598741	1	0.0181319503600048	0.94	0.100733208212114	0.156405199619667	0.250256959150218	0.0025	0.0013	0.0193	0.1565	0.0057	0.1731	0.2328	0.0089	0.0016	0.0056	0.0058	0.0068	0.0032	0.0091	0.011	0.1357	0.1621	0.002	0.0022	0.0051	0.0107	0.0121	0.0058	0.009	0.0053	0.0026
1	rs12072734	62606380	1	0.0181319503600048	0.94	0.100733208212114	0.18049691791297	0.254427924721976	0.0024	0.0013	0.0192	0.1571	0.0057	0.1727	0.2329	0.0089	0.0016	0.0056	0.0059	0.0069	0.0032	0.0092	0.011	0.1359	0.1617	0.0018	0.0022	0.0051	0.0107	0.012	0.0058	0.0089	0.0053	0.0026
1	rs115001820	62614095	1	0.0181319503600048	0.94	0.100733208212114	0.21208006912708	0.258279806900882	0.0023	0.0012	0.0192	0.1577	0.0058	0.1722	0.2329	0.009	0.0017	0.0056	0.006	0.0071	0.0032	0.0093	0.011	0.1363	0.1612	0.0017	0.0022	0.005	0.0108	0.0119	0.0058	0.0089	0.0053	0.0025
1	rs2666494	62614453	0.99	0.0227998706611418	0.94	0.100733208212114	0.21418065119548	0.265693967193314	0.0023	0.0012	0.0192	0.1577	0.0058	0.1722	0.233	0.009	0.0017	0.0056	0.006	0.0071	0.0032	0.0093	0.011	0.1364	0.1612	0.0017	0.0022	0.005	0.0108	0.0119	0.0058	0.0089	0.0053	0.0025
1	rs2989012	62634700	0.99	0.0227998706611418	0.93	0.117127898734063	0.272124877807514	0.307782281988098	0.0023	0.0012	0.0193	0.1581	0.0059	0.1724	0.2327	0.009	0.0016	0.0059	0.0063	0.0071	0.0033	0.0095	0.0112	0.1366	0.1611	0.0015	0.0019	0.0046	0.0104	0.012	0.0058	0.0088	0.0052	0.0024
1	rs6684324	62635058	0.99	0.0227998706611418	0.93	0.117127898734063	0.273374371986876	0.312225154572281	0.0023	0.0012	0.0195	0.1583	0.0059	0.1723	0.2323	0.009	0.0017	0.0059	0.0063	0.0072	0.0033	0.0095	0.0112	0.1366	0.1611	0.0015	0.0019	0.0045	0.0104	0.0121	0.0058	0.0088	0.0052	0.0024
1	rs2365987	62637994	0.98	0.0284210112117031	0.93	0.117127898734063	0.355643212776026	0.314513973969726	0.0024	0.0011	0.0197	0.1587	0.0061	0.1705	0.2325	0.0091	0.0016	0.006	0.0066	0.0072	0.0032	0.0098	0.0114	0.1366	0.1616	0.0013	0.0019	0.0045	0.0103	0.012	0.0058	0.0089	0.0054	0.0021
1	rs2260697	62638306	0.98	0.0284210112117031	0.93	0.117127898734063	0.354366973824551	0.31680774331765	0.0024	0.0011	0.0197	0.1586	0.0061	0.1705	0.2325	0.0091	0.0016	0.006	0.0066	0.0072	0.0032	0.0098	0.0114	0.1364	0.1618	0.0013	0.0018	0.0045	0.0103	0.012	0.0058	0.0089	0.0054	0.0021
1	rs2481705	62640650	0.98	0.0284210112117031	0.93	0.117127898734063	0.353570523579232	0.304671654085224	0.0024	0.0011	0.0198	0.1583	0.0062	0.1707	0.2323	0.0091	0.0016	0.006	0.0067	0.0073	0.0032	0.0098	0.0115	0.1363	0.1617	0.0013	0.0018	0.0044	0.0103	0.012	0.0058	0.0089	0.0054	0.0021
1	rs74076580	62641092	0.98	0.0284210112117031	0.93	0.117127898734063	0.356921811842955	0.311623659583544	0.0024	0.0011	0.0198	0.1582	0.0062	0.1707	0.2323	0.0091	0.0016	0.006	0.0067	0.0073	0.0032	0.0098	0.0115	0.1362	0.1617	0.0013	0.0018	0.0044	0.0103	0.012	0.0058	0.0089	0.0054	0.0021
1	rs114028708	62643429	0.98	0.0284210112117031	0.93	0.117127898734063	0.360879001669366	0.30168960325458	0.0023	0.001	0.02	0.158	0.0062	0.1709	0.2322	0.0091	0.0016	0.006	0.0068	0.0075	0.0032	0.0098	0.0115	0.1359	0.1617	0.0012	0.0018	0.0044	0.0104	0.0121	0.0058	0.0088	0.0054	0.0021
1	rs112499201	62648304	0.98	0.0284210112117031	0.93	0.117127898734063	0.385978203182991	0.298835134575165	0.0023	0.001	0.0204	0.158	0.0063	0.1715	0.232	0.0091	0.0015	0.006	0.007	0.0076	0.0032	0.0098	0.0116	0.1347	0.162	0.0012	0.0018	0.0043	0.0105	0.0122	0.0057	0.0088	0.0055	0.002
1	rs12116810	62657530	0.97	0.0351293717890758	0.93	0.117127898734063	0.433480585724089	0.342977075173033	0.0022	9e-04	0.0209	0.1578	0.0065	0.1721	0.2318	0.0092	0.0015	0.006	0.0072	0.0077	0.0032	0.01	0.0116	0.1333	0.162	0.0012	0.0018	0.0042	0.0105	0.0124	0.0057	0.0088	0.0056	0.0019
1	rs114834165	62660991	0.97	0.0351293717890758	0.92	0.135444945858012	0.433480585724089	0.356785456462011	0.0022	9e-04	0.0209	0.1578	0.0066	0.1722	0.2316	0.0092	0.0014	0.0061	0.0072	0.0077	0.0032	0.0099	0.0116	0.1331	0.1624	0.0012	0.0018	0.0042	0.0105	0.0124	0.0057	0.0088	0.0056	0.0018
1	rs6656763	62661792	0.97	0.0351293717890758	0.92	0.135444945858012	0.43772562042051	0.366833319795949	0.0022	0.001	0.0209	0.1578	0.0065	0.172	0.2316	0.0093	0.0014	0.006	0.0072	0.0077	0.0032	0.0099	0.0116	0.1329	0.1625	0.0012	0.0018	0.0042	0.0107	0.0124	0.0057	0.0088	0.0056	0.0018
1	rs12133047	62662752	0.97	0.0351293717890758	0.92	0.135444945858012	0.442703980606791	0.368599807557686	0.0022	0.001	0.0212	0.1578	0.0065	0.1718	0.2314	0.0093	0.0014	0.0061	0.0072	0.0076	0.0032	0.01	0.0117	0.1327	0.1625	0.0012	0.0018	0.0042	0.0107	0.0124	0.0061	0.0087	0.0056	0.0018
1	rs7518470	62663787	0.97	0.0351293717890758	0.93	0.117127898734063	0.443952907883215	0.338162932219285	0.0022	0.001	0.0215	0.1578	0.0066	0.1716	0.231	0.0096	0.0015	0.0061	0.0072	0.0076	0.0032	0.01	0.0117	0.1325	0.1623	0.0012	0.0018	0.0043	0.0107	0.0125	0.0065	0.0085	0.0056	0.0018
1	rs4915799	62666523	0.97	0.0351293717890758	0.93	0.117127898734063	0.425459804491758	0.316445241165028	0.0022	9e-04	0.0216	0.1575	0.0066	0.1715	0.2312	0.0096	0.0015	0.0062	0.0073	0.0076	0.0032	0.01	0.0117	0.1325	0.1623	0.0012	0.0017	0.0043	0.0107	0.0125	0.0064	0.0085	0.0056	0.0018
1	rs72679734	62666967	0.97	0.0351293717890758	0.93	0.117127898734063	0.431835265705877	0.320924657666739	0.0022	9e-04	0.0216	0.1576	0.0066	0.1715	0.2312	0.0096	0.0015	0.0062	0.0073	0.0076	0.0032	0.01	0.0117	0.1323	0.1624	0.0012	0.0017	0.0043	0.0107	0.0125	0.0064	0.0083	0.0056	0.0018
1	rs2457829	62672546	0.97	0.0351293717890758	0.93	0.117127898734063	0.432011401816421	0.36721165093302	0.0022	9e-04	0.0217	0.1572	0.0066	0.1715	0.2317	0.0096	0.0015	0.0064	0.0071	0.0077	0.0032	0.01	0.0117	0.1322	0.1624	0.0012	0.0017	0.0043	0.0106	0.0125	0.0064	0.0083	0.0056	0.0018
1	rs7542665	62673037	0.97	0.0351293717890758	0.93	0.117127898734063	0.417397986553619	0.3493020313066	0.0022	9e-04	0.0217	0.1573	0.0066	0.1715	0.2316	0.0096	0.0015	0.0065	0.007	0.0078	0.0032	0.01	0.0117	0.1323	0.1624	0.0012	0.0017	0.0043	0.0106	0.0125	0.0064	0.0083	0.0054	0.0018
1	rs7533274	62673225	0.97	0.0351293717890758	0.93	0.117127898734063	0.41820649035478	0.356785456462011	0.0022	9e-04	0.0217	0.1576	0.0066	0.1714	0.2316	0.0096	0.0015	0.0065	0.007	0.0078	0.0032	0.01	0.0117	0.1322	0.1623	0.0012	0.0017	0.0043	0.0106	0.0125	0.0064	0.0083	0.0054	0.0018
1	rs17123184	62674793	0.97	0.0351293717890758	0.93	0.117127898734063	0.419883728678627	0.338162932219285	0.0022	9e-04	0.0217	0.1575	0.0066	0.1716	0.2316	0.0096	0.0015	0.0065	0.007	0.0078	0.0032	0.01	0.0117	0.1322	0.1622	0.0012	0.0017	0.0043	0.0106	0.0125	0.0064	0.0083	0.0054	0.0018
1	rs2457826	62674858	0.97	0.0351293717890758	0.93	0.117127898734063	0.4193628485096	0.337793431044956	0.0022	9e-04	0.0218	0.1575	0.0066	0.1716	0.2316	0.0096	0.0015	0.0065	0.007	0.0078	0.0032	0.01	0.0117	0.1322	0.1622	0.0012	0.0017	0.0043	0.0106	0.0125	0.0064	0.0083	0.0054	0.0018
1	rs2481694	62675892	0.97	0.0351293717890758	0.91	0.155803491158275	0.421390302219718	0.335455983647688	0.0022	9e-04	0.0219	0.1574	0.0066	0.1713	0.2312	0.0096	0.0016	0.0066	0.007	0.0078	0.0032	0.01	0.0117	0.1323	0.1624	0.0012	0.0017	0.0043	0.0106	0.0125	0.0064	0.0083	0.0054	0.0018
1	rs11207933	62676091	0.97	0.0351293717890758	0.91	0.155803491158275	0.420810532935052	0.340752715683388	0.0022	9e-04	0.0219	0.1574	0.0067	0.1713	0.2312	0.0096	0.0016	0.0066	0.007	0.0078	0.0032	0.01	0.0117	0.1323	0.1624	0.0012	0.0017	0.0043	0.0106	0.0125	0.0064	0.0083	0.0054	0.0018
1	rs4915802	62679202	0.97	0.0351293717890758	0.91	0.155803491158275	0.386644451694905	0.273057568878456	0.0024	9e-04	0.022	0.1574	0.0067	0.1709	0.2311	0.0095	0.0016	0.0068	0.0071	0.0079	0.0031	0.01	0.0118	0.1322	0.1621	0.0013	0.0017	0.0043	0.0104	0.0125	0.0063	0.0083	0.0055	0.0019
1	rs78996623	62680718	0.97	0.0351293717890758	0.91	0.155803491158275	0.372285109715561	0.274098063617507	0.0025	9e-04	0.0221	0.1576	0.0068	0.1704	0.2306	0.0095	0.0017	0.0069	0.0071	0.008	0.0031	0.01	0.0119	0.1325	0.162	0.0013	0.0017	0.0043	0.0103	0.0125	0.0063	0.0084	0.0055	0.0019
1	rs74615940	62680772	0.97	0.0351293717890758	0.9	0.178319663885856	0.372121666583902	0.273288684295087	0.0025	9e-04	0.0221	0.1576	0.0068	0.1703	0.2306	0.0095	0.0017	0.0069	0.0071	0.008	0.0031	0.01	0.0119	0.1325	0.162	0.0013	0.0017	0.0043	0.0103	0.0125	0.0063	0.0084	0.0055	0.0019
1	rs4019803	62687104	0.97	0.0351293717890758	0.89	0.20310604818777	0.353729739816399	0.304313344114709	0.0027	0.001	0.0223	0.1578	0.0071	0.1683	0.2303	0.0095	0.0019	0.0075	0.0077	0.0082	0.003	0.0101	0.0117	0.133	0.1612	0.0015	0.0016	0.0044	0.0103	0.0125	0.0061	0.0083	0.0055	0.0021
1	rs6683716	62692271	0.97	0.0351293717890758	0.9	0.178319663885856	0.348916613077993	0.295041918170026	0.0028	0.001	0.0224	0.1579	0.0071	0.1679	0.2297	0.0095	0.0019	0.0076	0.0079	0.0082	0.0031	0.0102	0.0119	0.1327	0.161	0.0015	0.0017	0.0046	0.0103	0.0125	0.0061	0.0084	0.0057	0.0021
1	rs61775731	62692367	0.97	0.0351293717890758	0.9	0.178319663885856	0.349549364641329	0.293977715466915	0.0028	0.001	0.0224	0.1579	0.0071	0.1679	0.2297	0.0095	0.0019	0.0076	0.0079	0.0082	0.0031	0.0102	0.0119	0.1327	0.161	0.0015	0.0017	0.0046	0.0103	0.0125	0.0061	0.0084	0.0057	0.0021
1	rs115839443	62693958	0.96	0.0430660126656495	0.9	0.178319663885856	0.314631527475564	0.305508201234763	0.0028	0.0011	0.0224	0.1578	0.0072	0.1679	0.2294	0.0096	0.0019	0.0076	0.008	0.0083	0.0031	0.0102	0.012	0.1327	0.1605	0.0015	0.0017	0.0046	0.0103	0.0125	0.0061	0.0084	0.006	0.0022
1	rs34591898	62703977	0.96	0.0430660126656495	0.9	0.178319663885856	0.25491238003207	0.340258982476078	0.0029	0.0012	0.0223	0.1576	0.0073	0.168	0.2288	0.0097	0.002	0.0077	0.0081	0.0085	0.0031	0.0102	0.0121	0.1325	0.1596	0.0016	0.0017	0.0046	0.0102	0.0125	0.0061	0.0085	0.0066	0.0022
1	rs7518610	62714913	0.96	0.0430660126656495	0.91	0.155803491158275	0.183190933667249	0.382306817046772	0.0029	0.0013	0.0219	0.1574	0.0076	0.1676	0.2275	0.0097	0.002	0.0079	0.0084	0.0088	0.0031	0.0101	0.012	0.133	0.1594	0.0016	0.0018	0.0047	0.0101	0.0125	0.0062	0.0086	0.0074	0.0022
1	rs72681429	62716853	0.96	0.0430660126656495	0.92	0.135444945858012	0.167196038962512	0.382817168902082	0.0029	0.0013	0.0218	0.1573	0.0076	0.1676	0.227	0.0096	0.002	0.0079	0.0084	0.0089	0.0031	0.0101	0.012	0.1333	0.1595	0.0016	0.0018	0.0047	0.0101	0.0125	0.0062	0.0086	0.0075	0.0022
1	rs56318037	62717351	0.96	0.0430660126656495	0.92	0.135444945858012	0.164676407865571	0.386267000916768	0.0029	0.0013	0.0218	0.1573	0.0076	0.1676	0.2269	0.0096	0.002	0.008	0.0084	0.0089	0.0031	0.0101	0.012	0.1333	0.1595	0.0016	0.0018	0.0047	0.0101	0.0125	0.0062	0.0086	0.0076	0.0022
1	rs115139040	62718954	0.96	0.0430660126656495	0.93	0.117127898734063	0.159123085419892	0.384093878862328	0.0029	0.0013	0.0218	0.1573	0.0076	0.1676	0.2268	0.0096	0.002	0.008	0.0084	0.0089	0.003	0.0101	0.012	0.1335	0.1595	0.0016	0.0018	0.0047	0.0101	0.0125	0.0062	0.0086	0.0076	0.0022
1	rs4494167	62723617	0.96	0.0430660126656495	0.93	0.117127898734063	0.11537826663582	0.411954795299882	0.0031	0.0014	0.0211	0.158	0.0078	0.1673	0.226	0.0092	0.002	0.008	0.0082	0.009	0.0028	0.01	0.0118	0.135	0.1594	0.0016	0.0016	0.0049	0.0102	0.0128	0.0062	0.0085	0.0079	0.0021
1	rs6587963	62723954	0.96	0.0430660126656495	0.93	0.117127898734063	0.115350123335725	0.412215255089743	0.0031	0.0014	0.0211	0.158	0.0078	0.1673	0.226	0.0092	0.002	0.008	0.0082	0.009	0.0028	0.01	0.0118	0.135	0.1594	0.0016	0.0016	0.0049	0.0102	0.0128	0.0062	0.0085	0.0079	0.0021
1	rs2666472	62728784	0.96	0.0430660126656495	0.92	0.135444945858012	0.11054471099297	0.415474777347755	0.0031	0.0014	0.021	0.158	0.0078	0.1672	0.2259	0.0092	0.0019	0.008	0.0082	0.009	0.0028	0.01	0.0117	0.1352	0.1593	0.0016	0.0016	0.0049	0.0103	0.0128	0.0062	0.0085	0.0079	0.002
1	rs2258470	62728838	0.96	0.0430660126656495	0.92	0.135444945858012	0.110462490150616	0.415605303304628	0.0031	0.0014	0.021	0.158	0.0078	0.1672	0.2259	0.0092	0.0019	0.008	0.0082	0.009	0.0028	0.01	0.0117	0.1352	0.1593	0.0016	0.0016	0.0049	0.0103	0.0128	0.0062	0.0085	0.0079	0.002
1	rs2260581	62728861	0.96	0.0430660126656495	0.92	0.135444945858012	0.110435091599307	0.415605303304628	0.0031	0.0014	0.021	0.158	0.0078	0.1672	0.2259	0.0092	0.0019	0.008	0.0082	0.009	0.0028	0.01	0.0117	0.1352	0.1593	0.0016	0.0016	0.0049	0.0103	0.0128	0.0062	0.0085	0.0079	0.002
1	rs2262110	62728918	0.96	0.0430660126656495	0.91	0.155803491158275	0.105678227782107	0.419002878192097	0.0031	0.0014	0.0209	0.158	0.0078	0.1672	0.2259	0.0092	0.0019	0.008	0.0082	0.009	0.0028	0.01	0.0117	0.1352	0.1593	0.0016	0.0016	0.0049	0.0103	0.0128	0.0062	0.0086	0.0079	0.002
1	rs11207949	62732421	0.96	0.0430660126656495	0.91	0.155803491158275	0.081966812205468	0.427924078160283	0.0032	0.0015	0.0205	0.1583	0.0077	0.1672	0.2228	0.0093	0.0019	0.0081	0.0083	0.009	0.0026	0.0098	0.0117	0.1371	0.1594	0.0016	0.0016	0.0052	0.0105	0.0129	0.0062	0.0088	0.0084	0.0022
1	rs17123306	62734089	0.96	0.0430660126656495	0.91	0.155803491158275	0.0848837476441182	0.425557653857515	0.0032	0.0015	0.0205	0.1584	0.0077	0.1671	0.2222	0.0094	0.0019	0.0081	0.0083	0.009	0.0026	0.0098	0.0117	0.1375	0.1594	0.0016	0.0016	0.0052	0.0104	0.0129	0.0062	0.0088	0.0084	0.0022
1	rs12038843	62736841	0.95	0.0523777185899542	0.92	0.135444945858012	0.0905022097496186	0.422670167038605	0.0033	0.0015	0.0206	0.1587	0.0077	0.1669	0.2217	0.0094	0.0019	0.0081	0.0083	0.009	0.0025	0.0099	0.0117	0.1376	0.1593	0.0016	0.0016	0.0052	0.0104	0.013	0.0062	0.0088	0.0085	0.0022
1	rs77901899	62737125	0.95	0.0523777185899542	0.92	0.135444945858012	0.0910839475766878	0.421228415883212	0.0033	0.0015	0.0206	0.1587	0.0077	0.1668	0.2217	0.0094	0.0019	0.0081	0.0083	0.009	0.0025	0.0099	0.0117	0.1376	0.1593	0.0016	0.0016	0.0052	0.0104	0.013	0.0062	0.0088	0.0085	0.0022
1	rs6657061	62737431	0.95	0.0523777185899542	0.93	0.117127898734063	0.0908412702260426	0.423194769970787	0.0033	0.0015	0.0206	0.1588	0.0077	0.1668	0.2217	0.0094	0.002	0.0081	0.0083	0.009	0.0025	0.0099	0.0117	0.1376	0.1592	0.0016	0.0016	0.0052	0.0104	0.013	0.0061	0.0088	0.0085	0.0022
1	rs115190866	62739495	0.96	0.0430660126656495	0.93	0.117127898734063	0.0922300202810348	0.43649873326301	0.0033	0.0015	0.0206	0.1585	0.0077	0.1668	0.2217	0.0094	0.002	0.0082	0.0083	0.009	0.0025	0.0099	0.0117	0.1378	0.159	0.0016	0.0017	0.0051	0.0104	0.0131	0.0061	0.0088	0.0085	0.0022
1	rs12127930	62740065	0.96	0.0430660126656495	0.93	0.117127898734063	0.0929662944361556	0.438086714790949	0.0033	0.0015	0.0206	0.1586	0.0077	0.1667	0.2217	0.0094	0.0021	0.0082	0.0083	0.009	0.0025	0.0099	0.0117	0.1378	0.1589	0.0016	0.0017	0.0051	0.0104	0.0131	0.0061	0.0088	0.0085	0.0023
1	rs2666507	62740449	0.96	0.0430660126656495	0.92	0.135444945858012	0.0916680446700864	0.453382189754086	0.0033	0.0015	0.0206	0.1585	0.0077	0.1667	0.2217	0.0094	0.0021	0.0082	0.0083	0.009	0.0025	0.0099	0.0117	0.1378	0.1589	0.0016	0.0017	0.0051	0.0104	0.0131	0.0061	0.0088	0.0085	0.0023
1	rs17123318	62740752	0.96	0.0430660126656495	0.92	0.135444945858012	0.0909625577119784	0.478410021180755	0.0033	0.0015	0.0206	0.1585	0.0078	0.1667	0.2216	0.0094	0.0021	0.0082	0.0083	0.0091	0.0024	0.0099	0.0117	0.1378	0.1589	0.0016	0.0017	0.0051	0.0104	0.0131	0.0061	0.0088	0.0085	0.0023
1	rs116490929	62741015	0.96	0.0430660126656495	0.92	0.135444945858012	0.0944996485872124	0.504330894158374	0.0034	0.0015	0.0206	0.1584	0.0078	0.1665	0.2216	0.0095	0.0021	0.0082	0.0083	0.0091	0.0024	0.0099	0.0117	0.1378	0.1587	0.0017	0.0017	0.0052	0.0103	0.0131	0.0061	0.0088	0.0086	0.0023
1	rs17123328	62741865	0.96	0.0430660126656495	0.93	0.117127898734063	0.0980457768267441	0.509143664133725	0.0034	0.0015	0.0206	0.1584	0.0078	0.1664	0.2216	0.0096	0.0021	0.0083	0.0084	0.0091	0.0024	0.01	0.0117	0.1379	0.1585	0.0017	0.0017	0.0052	0.0103	0.0131	0.0061	0.0088	0.0086	0.0023
1	rs12138544	62743398	0.96	0.0430660126656495	0.93	0.117127898734063	0.10237839171617	0.520464354474043	0.0036	0.0015	0.0206	0.1583	0.0077	0.1664	0.2215	0.0096	0.0021	0.0083	0.0084	0.0091	0.0023	0.0099	0.0117	0.1378	0.1585	0.0017	0.0017	0.0052	0.0103	0.0132	0.0062	0.0088	0.0087	0.0023
1	rs77269125	62750365	0.96	0.0430660126656495	0.94	0.100733208212114	0.0804990563423361	0.577268178193843	0.0035	0.0017	0.0208	0.1577	0.0079	0.1664	0.2207	0.0097	0.002	0.0088	0.0085	0.0093	0.0023	0.01	0.0118	0.1372	0.1582	0.0016	0.0017	0.0054	0.0102	0.0133	0.0063	0.0089	0.0088	0.0024
1	rs2765260	62754792	0.96	0.0430660126656495	0.94	0.100733208212114	0.0646793868642611	0.551281530694695	0.0034	0.0018	0.0209	0.1571	0.0081	0.1664	0.2201	0.0098	0.002	0.0092	0.0086	0.0094	0.0024	0.01	0.0118	0.1367	0.1579	0.0016	0.0017	0.0056	0.0102	0.0134	0.0065	0.0091	0.009	0.0025
1	rs10465842	62760802	0.96	0.0430660126656495	0.94	0.100733208212114	0.0671441670747496	0.576984155533351	0.0034	0.0018	0.021	0.1568	0.0081	0.1662	0.2198	0.0099	0.002	0.0093	0.0087	0.0095	0.0024	0.0101	0.0118	0.1366	0.1576	0.0016	0.0018	0.0056	0.0103	0.0134	0.0065	0.0091	0.0091	0.0025
1	rs12724349	62761673	0.96	0.0430660126656495	0.94	0.100733208212114	0.0691800045477947	0.621980483662419	0.0034	0.0019	0.021	0.1566	0.0081	0.1661	0.2197	0.01	0.0021	0.0093	0.0087	0.0095	0.0024	0.0101	0.0118	0.1365	0.1575	0.0016	0.0018	0.0058	0.0103	0.0134	0.0066	0.0091	0.0092	0.0025
1	rs74811254	62767104	0.96	0.0430660126656495	0.95	0.0861393601425535	0.0836585191390468	0.71351551334083	0.0035	0.0019	0.0211	0.1562	0.0082	0.1655	0.2192	0.0101	0.0021	0.0094	0.0088	0.0097	0.0025	0.0102	0.0119	0.1365	0.1574	0.0017	0.0018	0.0059	0.0104	0.0134	0.0067	0.0092	0.0093	0.0026
1	rs10493321	62773268	0.96	0.0430660126656495	0.95	0.0861393601425535	0.0878660355746984	0.696405575395928	0.0036	0.0019	0.0212	0.1555	0.0082	0.1643	0.2182	0.0104	0.0022	0.0096	0.0089	0.0099	0.0027	0.0104	0.012	0.1367	0.1571	0.0017	0.0019	0.006	0.0107	0.0134	0.0068	0.0094	0.0094	0.0027
1	rs116747469	62775825	0.96	0.0430660126656495	0.95	0.0861393601425535	0.0941768286143402	0.802238890773688	0.0037	0.002	0.0211	0.1542	0.0085	0.1632	0.2167	0.0106	0.0023	0.0098	0.0091	0.0103	0.0029	0.0106	0.0123	0.1369	0.1572	0.0018	0.0019	0.0062	0.0109	0.0132	0.007	0.0094	0.0096	0.0027
1	rs115551639	62777003	0.96	0.0430660126656495	0.95	0.0861393601425535	0.0864019282583742	0.785442656958849	0.0037	0.0021	0.0211	0.1538	0.0086	0.1628	0.2162	0.0107	0.0023	0.0099	0.0092	0.0105	0.003	0.0107	0.0124	0.137	0.1573	0.0019	0.0019	0.0063	0.011	0.0131	0.0071	0.0094	0.0097	0.0027
1	rs79742895	62782860	0.95	0.0523777185899542	0.95	0.0861393601425535	0.0797827059355255	0.797039248213478	0.0041	0.0025	0.0208	0.1484	0.0098	0.1583	0.2101	0.0118	0.0028	0.0108	0.0102	0.0121	0.0041	0.0118	0.0135	0.138	0.1577	0.0024	0.0021	0.0073	0.0119	0.0125	0.0081	0.0098	0.0107	0.0029
1	rs6656529	62786943	0.95	0.0523777185899542	0.95	0.0861393601425535	0.077001936445817	0.787576140559379	0.0041	0.0026	0.0208	0.1482	0.0098	0.1582	0.2099	0.0118	0.0028	0.0109	0.0102	0.0121	0.0041	0.0119	0.0135	0.138	0.1577	0.0024	0.0021	0.0073	0.0119	0.0124	0.0081	0.0099	0.0107	0.0029
1	rs75219698	62787702	0.95	0.0523777185899542	0.95	0.0861393601425535	0.0768928964123122	0.768268091323106	0.0041	0.0026	0.0208	0.1482	0.0098	0.1581	0.2098	0.0118	0.0028	0.0109	0.0102	0.0122	0.0042	0.0119	0.0136	0.1381	0.1577	0.0024	0.0021	0.0073	0.0119	0.0125	0.0081	0.0099	0.0107	0.0029
1	rs60610159	62787819	0.95	0.0523777185899542	0.95	0.0861393601425535	0.0765446376182642	0.767510049386105	0.0041	0.0026	0.0208	0.1482	0.0098	0.1581	0.2098	0.0118	0.0028	0.0109	0.0102	0.0122	0.0042	0.0119	0.0136	0.1381	0.1577	0.0024	0.0021	0.0073	0.0119	0.0125	0.0081	0.0099	0.0107	0.0029
1	rs4915818	62788511	0.95	0.0523777185899542	0.95	0.0861393601425535	0.0719634411750086	0.76190557925341	0.0041	0.0026	0.0208	0.148	0.0098	0.1582	0.2099	0.0118	0.0028	0.0108	0.0101	0.0124	0.0041	0.0118	0.0135	0.1382	0.1578	0.0024	0.0021	0.0073	0.0119	0.0125	0.0081	0.0099	0.0107	0.0029
1	rs4915822	62794676	0.95	0.0523777185899542	0.95	0.0861393601425535	0.0650696935854885	0.773123381570637	0.0041	0.0026	0.0211	0.1472	0.0099	0.1583	0.2095	0.012	0.0028	0.011	0.0103	0.0124	0.0043	0.0116	0.0136	0.1377	0.1569	0.0024	0.0021	0.0073	0.0124	0.013	0.0081	0.0102	0.0109	0.0029
1	rs61776905	62801540	0.95	0.0523777185899542	0.95	0.0861393601425535	0.0757000253093135	0.783158158065654	0.0041	0.0026	0.0212	0.1463	0.0098	0.1581	0.2095	0.0123	0.0027	0.0111	0.0104	0.0126	0.0043	0.0112	0.0137	0.1381	0.1567	0.0025	0.0021	0.0076	0.0122	0.013	0.008	0.0102	0.0112	0.0028
1	rs6675312	62802936	0.95	0.0523777185899542	0.95	0.0861393601425535	0.0832908714994691	0.789405825413706	0.0041	0.0025	0.0212	0.1466	0.0098	0.1579	0.2093	0.0123	0.0027	0.0112	0.0105	0.0126	0.0044	0.0112	0.0137	0.138	0.1569	0.0025	0.002	0.0076	0.0122	0.013	0.008	0.0102	0.0113	0.0028
1	rs12028352	62802947	0.95	0.0523777185899542	0.95	0.0861393601425535	0.0832220527169658	0.788643346417552	0.0041	0.0025	0.0212	0.1466	0.0098	0.1579	0.2093	0.0123	0.0027	0.0112	0.0105	0.0126	0.0044	0.0112	0.0137	0.138	0.1569	0.0025	0.002	0.0076	0.0122	0.013	0.008	0.0102	0.0113	0.0028
1	rs2366211	62803814	0.95	0.0523777185899542	0.95	0.0861393601425535	0.133089348731686	0.914590343125206	0.004	0.0024	0.0213	0.1472	0.0098	0.1573	0.21	0.0123	0.0026	0.0112	0.0105	0.0125	0.0043	0.0114	0.0135	0.1382	0.1558	0.0025	0.002	0.0076	0.012	0.0131	0.0079	0.0103	0.0113	0.0028
1	rs112334030	62804139	0.95	0.0523777185899542	0.95	0.0861393601425535	0.19581036740933	0.990031272999405	0.004	0.0023	0.0216	0.1469	0.0098	0.1573	0.209	0.0123	0.0026	0.0114	0.0105	0.0131	0.0044	0.0114	0.0137	0.1376	0.1553	0.0027	0.0021	0.0075	0.0121	0.0135	0.0079	0.0104	0.0115	0.0028
1	rs4915827	62804719	0.94	0.0632155594214646	0.95	0.0861393601425535	0.132629320684763	0.852141352454654	0.004	0.0023	0.0222	0.1464	0.01	0.1573	0.2069	0.0124	0.0026	0.0118	0.0105	0.0143	0.0046	0.0114	0.0142	0.1363	0.1541	0.003	0.0022	0.0075	0.0123	0.0145	0.0079	0.0108	0.0117	0.0027
1	rs2148025	62804967	0.95	0.0523777185899542	0.95	0.0861393601425535	0.168888213450139	0.936813778524716	0.0039	0.0023	0.0221	0.1465	0.01	0.157	0.2065	0.0123	0.0026	0.0118	0.0104	0.0145	0.0046	0.0114	0.0142	0.1366	0.1539	0.0031	0.0022	0.0074	0.0123	0.0148	0.0079	0.0109	0.0118	0.0027
1	rs12141821	62806781	0.95	0.0523777185899542	0.95	0.0861393601425535	0.1302223454817	0.787118861259379	0.0041	0.0024	0.0218	0.1469	0.0102	0.1556	0.2045	0.0118	0.0028	0.0118	0.0101	0.0154	0.0046	0.0113	0.0142	0.1375	0.1529	0.0034	0.0023	0.0072	0.0123	0.0158	0.008	0.0119	0.0121	0.0027
1	rs116432418	62806897	0.95	0.0523777185899542	0.95	0.0861393601425535	0.130768429239794	0.823878051474912	0.0041	0.0024	0.0218	0.1469	0.0102	0.1556	0.2045	0.0118	0.0028	0.0118	0.0101	0.0154	0.0046	0.0113	0.0142	0.1375	0.1529	0.0034	0.0023	0.0072	0.0123	0.0158	0.008	0.0119	0.0121	0.0027
1	rs6701864	62807045	0.95	0.0523777185899542	0.95	0.0861393601425535	0.128983641883601	0.800402902489391	0.0041	0.0024	0.0218	0.1469	0.0102	0.1555	0.2045	0.0118	0.0028	0.0118	0.0101	0.0154	0.0046	0.0113	0.0142	0.1375	0.1529	0.0034	0.0023	0.0072	0.0123	0.0158	0.0081	0.0119	0.0121	0.0027
1	rs116164814	62816392	0.95	0.0523777185899542	0.95	0.0861393601425535	0.118271053221698	0.723676059050701	0.0045	0.0026	0.0217	0.1465	0.0101	0.1547	0.2016	0.0116	0.003	0.0119	0.0095	0.0166	0.0051	0.0112	0.0149	0.1368	0.1517	0.0037	0.0028	0.0071	0.0126	0.0164	0.0084	0.013	0.0125	0.0029
1	rs6675459	62818217	0.95	0.0523777185899542	0.96	0.0732232110783407	0.105571623482515	0.607850925944076	0.0045	0.0026	0.0217	0.1465	0.0101	0.1546	0.2015	0.0116	0.0031	0.0119	0.0095	0.0166	0.0052	0.0112	0.0149	0.1368	0.1517	0.0037	0.0029	0.0072	0.0126	0.0164	0.0085	0.0131	0.0125	0.0029
1	rs78168947	62819456	0.95	0.0523777185899542	0.96	0.0732232110783407	0.113641352356624	0.622269637386568	0.0045	0.0026	0.0217	0.1461	0.0101	0.1547	0.2014	0.0116	0.0031	0.012	0.0095	0.0166	0.0052	0.0112	0.0149	0.1369	0.1519	0.0037	0.0029	0.0071	0.0126	0.0165	0.0085	0.0131	0.0125	0.0029
1	rs17123527	62820526	0.95	0.0523777185899542	0.96	0.0732232110783407	0.108067474595933	0.594656921443003	0.0046	0.0026	0.0217	0.1456	0.0101	0.1548	0.2012	0.0115	0.0031	0.0121	0.0096	0.0167	0.0052	0.0112	0.0149	0.137	0.1522	0.0037	0.0029	0.0071	0.0126	0.0165	0.0085	0.0131	0.0125	0.0029
1	rs17123534	62824485	0.95	0.0523777185899542	0.96	0.0732232110783407	0.109615086565994	0.564097130552056	0.0045	0.0025	0.0217	0.1461	0.01	0.1545	0.2006	0.0116	0.0031	0.0122	0.0096	0.0166	0.0051	0.0111	0.015	0.1373	0.1525	0.0037	0.0029	0.0071	0.0125	0.0166	0.0085	0.0132	0.0123	0.0028
1	rs3861941	62824790	0.95	0.0523777185899542	0.96	0.0732232110783407	0.105092730982076	0.569186835064225	0.0045	0.0025	0.0217	0.146	0.01	0.1544	0.2008	0.0116	0.0031	0.0122	0.0096	0.0166	0.0051	0.0112	0.015	0.1373	0.1527	0.0037	0.0028	0.0071	0.0125	0.0166	0.0085	0.0132	0.0123	0.0028
1	rs72667309	62828741	0.95	0.0523777185899542	0.95	0.0861393601425535	0.117472579980159	0.823416383437796	0.0045	0.0028	0.0212	0.1469	0.0097	0.1538	0.2	0.0108	0.0032	0.013	0.0093	0.017	0.0054	0.0106	0.016	0.1366	0.1527	0.0038	0.0031	0.0068	0.0118	0.017	0.0084	0.0138	0.012	0.003
1	rs17380875	62829076	0.95	0.0523777185899542	0.95	0.0861393601425535	0.0848605248577602	0.7436401140935	0.0045	0.0028	0.0212	0.1469	0.0097	0.1537	0.1999	0.0108	0.0032	0.0131	0.0093	0.0171	0.0055	0.0106	0.0161	0.1365	0.1528	0.0039	0.0031	0.0068	0.0117	0.0171	0.0083	0.0139	0.012	0.003
1	rs75978204	62833424	0.95	0.0523777185899542	0.95	0.0861393601425535	0.0530264013743809	0.657486487227537	0.0042	0.003	0.0213	0.1479	0.0086	0.154	0.2003	0.0095	0.0029	0.0131	0.0081	0.0184	0.0051	0.0096	0.0169	0.1354	0.1572	0.0038	0.0032	0.0061	0.0101	0.0178	0.0077	0.0151	0.0112	0.003
1	rs12042483	62833738	0.94	0.0632155594214646	0.95	0.0861393601425535	0.042034868994301	0.571169164224025	0.0042	0.003	0.0213	0.148	0.0086	0.1539	0.2002	0.0095	0.0028	0.0131	0.008	0.0185	0.0051	0.0095	0.017	0.1354	0.1573	0.0038	0.0032	0.0061	0.01	0.0181	0.0077	0.0152	0.0112	0.003
1	rs12145455	62835936	0.95	0.0523777185899542	0.95	0.0861393601425535	0.0347832445768728	0.565227213150162	0.0042	0.003	0.0212	0.148	0.0084	0.154	0.2003	0.0093	0.0031	0.013	0.0081	0.0184	0.0051	0.0095	0.0171	0.1354	0.1574	0.0038	0.0033	0.0061	0.0099	0.0181	0.0078	0.0152	0.0112	0.003
1	rs6587971	62836976	0.94	0.0632155594214646	0.95	0.0861393601425535	0.0366203346143456	0.537282563494739	0.0042	0.003	0.021	0.148	0.0083	0.1538	0.2002	0.0093	0.0031	0.0129	0.0082	0.0184	0.0051	0.0096	0.0172	0.1355	0.1578	0.0038	0.0033	0.0061	0.0099	0.0181	0.0078	0.0151	0.0112	0.003
1	rs79587748	62838479	0.95	0.0523777185899542	0.95	0.0861393601425535	0.0354790555323457	0.610008631946609	0.0042	0.003	0.0211	0.1479	0.0082	0.1544	0.2003	0.0092	0.0032	0.0128	0.0081	0.0184	0.005	0.0094	0.0173	0.1354	0.1581	0.0037	0.0033	0.006	0.0097	0.0181	0.0077	0.0153	0.011	0.003
1	rs7543896	62842267	0.95	0.0523777185899542	0.96	0.0732232110783407	0.0200375009153475	0.527675634173482	0.0042	0.0029	0.0216	0.1473	0.0079	0.1568	0.201	0.009	0.0033	0.0125	0.0077	0.0184	0.0047	0.009	0.0179	0.1348	0.1591	0.0036	0.0035	0.0055	0.0087	0.0181	0.0073	0.0158	0.0104	0.0029
1	rs1473753	62849627	0.95	0.0523777185899542	0.96	0.0732232110783407	0.0340843721676762	0.550579475658091	0.0042	0.0027	0.0218	0.1481	0.0076	0.1575	0.2019	0.0086	0.0033	0.0122	0.0074	0.0183	0.0046	0.0088	0.018	0.1346	0.1606	0.0035	0.0035	0.0049	0.0081	0.0181	0.007	0.0159	0.0104	0.0029
1	rs4915833	62853789	0.96	0.0430660126656495	0.96	0.0732232110783407	0.0544212604868725	0.547633252704308	0.0041	0.0025	0.0218	0.1483	0.0074	0.1577	0.2022	0.0086	0.0033	0.0121	0.0073	0.0183	0.0049	0.0087	0.018	0.1344	0.1608	0.0034	0.0035	0.0048	0.0078	0.0181	0.0068	0.016	0.0103	0.0029
1	rs17123589	62873074	0.96	0.0430660126656495	0.96	0.0732232110783407	0.0890102910543009	0.486285410258839	0.004	0.0023	0.0218	0.1488	0.0071	0.1582	0.2025	0.0089	0.0031	0.012	0.0069	0.0185	0.0048	0.0083	0.0181	0.1343	0.1618	0.0033	0.0035	0.0046	0.0073	0.0186	0.0066	0.0161	0.0101	0.0026
1	rs11584073	62874377	0.96	0.0430660126656495	0.96	0.0732232110783407	0.0907200850988227	0.486965872930003	0.004	0.0023	0.0218	0.1489	0.0071	0.1583	0.2025	0.009	0.003	0.012	0.0069	0.0185	0.0048	0.0083	0.0181	0.1343	0.1619	0.0033	0.0034	0.0046	0.0073	0.0186	0.0066	0.0161	0.0101	0.0025
1	rs61492051	62889825	0.96	0.0430660126656495	0.96	0.0732232110783407	0.11128639926331	0.503507014144842	0.0039	0.0023	0.0218	0.1493	0.007	0.1585	0.2026	0.009	0.0029	0.012	0.0068	0.0186	0.0048	0.0081	0.0182	0.1343	0.1625	0.0032	0.0033	0.0045	0.007	0.0187	0.0065	0.0162	0.01	0.0023
1	rs12025429	62895784	0.96	0.0430660126656495	0.96	0.0732232110783407	0.120802125810963	0.459136845881945	0.0039	0.0023	0.0218	0.1495	0.007	0.1589	0.2029	0.0089	0.0029	0.012	0.0068	0.0185	0.0047	0.0081	0.0182	0.1341	0.1627	0.0032	0.0033	0.0045	0.0067	0.0186	0.0064	0.0162	0.0099	0.0023
1	rs17426756	62898890	0.96	0.0430660126656495	0.97	0.0618608265030667	0.0754628945791099	0.454718775854513	0.0038	0.0022	0.0224	0.1495	0.0068	0.1597	0.2048	0.0087	0.0029	0.0115	0.0065	0.0187	0.0044	0.0078	0.0182	0.1338	0.1633	0.0033	0.0033	0.0043	0.0063	0.0184	0.0062	0.0163	0.0093	0.0022
1	rs74835038	62928073	0.97	0.0351293717890758	0.98	0.0519283998033082	0.0333953518568758	0.450712135089487	0.0036	0.002	0.0239	0.1495	0.0062	0.1617	0.2095	0.0081	0.003	0.0104	0.0059	0.0191	0.0035	0.0071	0.0182	0.1328	0.1647	0.0033	0.0033	0.0038	0.0053	0.0178	0.0055	0.0168	0.0075	0.0022
1	rs10889332	62950858	0.97	0.0351293717890758	0.98	0.0519283998033082	0.0331719834936335	0.437292531573527	0.0036	0.002	0.0239	0.1495	0.0062	0.1617	0.2095	0.0081	0.003	0.0104	0.0059	0.0191	0.0035	0.0071	0.0182	0.1328	0.1647	0.0033	0.0033	0.0038	0.0053	0.0178	0.0055	0.0168	0.0075	0.0022
1	rs116020848	62958311	0.97	0.0351293717890758	0.99	0.0433032320256267	0.0331224882451338	0.441930675127654	0.0036	0.002	0.0239	0.1496	0.0062	0.1617	0.2095	0.0081	0.003	0.0104	0.0059	0.0191	0.0035	0.0071	0.0182	0.1328	0.1647	0.0033	0.0033	0.0038	0.0053	0.0178	0.0055	0.0168	0.0075	0.0022
1	rs10889338	62984897	0.97	0.0351293717890758	0.99	0.0433032320256267	0.0333456239098875	0.427134877645668	0.0036	0.002	0.024	0.1497	0.0062	0.1616	0.2095	0.0081	0.003	0.0104	0.0059	0.0191	0.0035	0.0071	0.0182	0.1327	0.165	0.0033	0.0033	0.0038	0.0053	0.0178	0.0055	0.0167	0.0075	0.0022
1	rs1168013	62996838	0.97	0.0351293717890758	0.99	0.0433032320256267	0.034071756779314	0.41586638861784	0.0036	0.002	0.024	0.1497	0.0062	0.1615	0.2094	0.0081	0.003	0.0104	0.0059	0.0191	0.0035	0.0071	0.0182	0.1327	0.165	0.0033	0.0033	0.0038	0.0053	0.0178	0.0055	0.0168	0.0074	0.0022
1	rs78287364	62999359	0.97	0.0351293717890758	0.99	0.0433032320256267	0.0340213277874154	0.41586638861784	0.0036	0.002	0.024	0.1497	0.0062	0.1616	0.2094	0.0081	0.003	0.0104	0.0059	0.0191	0.0035	0.0071	0.0182	0.1327	0.165	0.0033	0.0033	0.0038	0.0053	0.0178	0.0055	0.0168	0.0074	0.0022
1	rs2131925	63025942	0.97	0.0351293717890758	0.99	0.0433032320256267	0.0337448986219799	0.416649911554731	0.0036	0.002	0.024	0.1497	0.0062	0.1616	0.2095	0.0081	0.003	0.0104	0.0059	0.0191	0.0035	0.0071	0.0182	0.1327	0.165	0.0033	0.0033	0.0037	0.0053	0.0178	0.0055	0.0168	0.0074	0.0022
1	rs77524918	63042465	0.97	0.0351293717890758	0.99	0.0433032320256267	0.0337574294630628	0.41651929660244	0.0036	0.002	0.024	0.1497	0.0062	0.1616	0.2095	0.0081	0.003	0.0104	0.0059	0.0191	0.0035	0.0071	0.0182	0.1327	0.165	0.0033	0.0033	0.0037	0.0053	0.0178	0.0055	0.0168	0.0074	0.0022
1	rs1748195	63049593	0.97	0.0351293717890758	0.99	0.0433032320256267	0.0333953518568758	0.406236065819739	0.0036	0.0019	0.0242	0.1497	0.0061	0.1615	0.2095	0.008	0.003	0.0104	0.0059	0.0191	0.0034	0.007	0.0181	0.1329	0.1652	0.0033	0.0033	0.0037	0.0053	0.0178	0.0055	0.017	0.0074	0.0022
1	rs17123728	63068299	0.97	0.0351293717890758	0.98	0.0519283998033082	0.0365673111621212	0.396281241577212	0.0036	0.0019	0.0242	0.15	0.0061	0.1612	0.2094	0.0083	0.003	0.0104	0.0059	0.0191	0.0034	0.007	0.018	0.1328	0.1651	0.0033	0.0033	0.0037	0.0053	0.0179	0.0055	0.017	0.0074	0.0022
1	rs4915846	63073113	0.97	0.0351293717890758	0.98	0.0519283998033082	0.0373548191325875	0.394735978039587	0.0036	0.0019	0.0241	0.15	0.0061	0.1612	0.2094	0.0083	0.0029	0.0104	0.0058	0.0191	0.0034	0.007	0.0179	0.1328	0.1654	0.0032	0.0033	0.0037	0.0053	0.0178	0.0055	0.017	0.0074	0.0021
1	rs2031373	63083289	0.97	0.0351293717890758	0.98	0.0519283998033082	0.0374220919542515	0.393706729342661	0.0036	0.0019	0.0241	0.15	0.0061	0.1612	0.2094	0.0083	0.0029	0.0104	0.0058	0.0191	0.0034	0.007	0.0179	0.1328	0.1654	0.0032	0.0033	0.0037	0.0053	0.0178	0.0055	0.017	0.0074	0.0021
1	rs17387864	63089527	0.97	0.0351293717890758	0.98	0.0519283998033082	0.0374355565706336	0.393963971887036	0.0036	0.0019	0.0241	0.15	0.0061	0.1612	0.2094	0.0083	0.0029	0.0104	0.0058	0.0191	0.0034	0.007	0.0179	0.1328	0.1654	0.0032	0.0033	0.0037	0.0053	0.0178	0.0055	0.017	0.0074	0.0021
1	rs7419069	63092120	0.97	0.0351293717890758	0.98	0.0519283998033082	0.0374759705303552	0.394221260866929	0.0036	0.0019	0.0241	0.15	0.0061	0.1612	0.2094	0.0083	0.0029	0.0104	0.0058	0.0191	0.0034	0.007	0.0179	0.1328	0.1654	0.0032	0.0033	0.0037	0.0053	0.0178	0.0055	0.017	0.0074	0.0021
1	rs76272805	63105425	0.97	0.0351293717890758	0.98	0.0519283998033082	0.0375029299325781	0.395379635288288	0.0036	0.0019	0.0241	0.15	0.0061	0.1612	0.2094	0.0083	0.0029	0.0104	0.0058	0.0191	0.0034	0.007	0.0179	0.1328	0.1654	0.0032	0.0033	0.0037	0.0053	0.0178	0.0055	0.017	0.0074	0.0021
1	rs10889353	63118196	0.96	0.0430660126656495	0.98	0.0519283998033082	0.0457901836330573	0.421097413640073	0.0037	0.0019	0.0241	0.1503	0.0061	0.1613	0.209	0.0083	0.0033	0.0104	0.0058	0.0191	0.0034	0.007	0.0181	0.1328	0.1649	0.0034	0.0033	0.0037	0.0052	0.0178	0.0055	0.017	0.0074	0.0022
1	rs12024419	63130525	0.96	0.0430660126656495	0.98	0.0519283998033082	0.0458211135185013	0.412606028813671	0.0037	0.0019	0.024	0.1503	0.0061	0.1612	0.209	0.0083	0.0033	0.0104	0.0058	0.0191	0.0034	0.007	0.0182	0.1328	0.1649	0.0033	0.0033	0.0037	0.0052	0.0178	0.0055	0.017	0.0074	0.0022
1	rs77671894	63141639	0.96	0.0430660126656495	0.98	0.0519283998033082	0.0445190787946985	0.411694380356892	0.0037	0.0019	0.024	0.1504	0.0061	0.1613	0.209	0.0083	0.0032	0.0103	0.0058	0.0191	0.0034	0.007	0.0181	0.1328	0.165	0.0033	0.0033	0.0037	0.0052	0.0178	0.0055	0.0169	0.0074	0.0022
1	rs71643639	63144920	0.96	0.0430660126656495	0.98	0.0519283998033082	0.0444887498191825	0.41247575970419	0.0037	0.0019	0.024	0.1504	0.0061	0.1613	0.209	0.0083	0.0032	0.0103	0.0058	0.0191	0.0034	0.007	0.0181	0.1328	0.165	0.0033	0.0033	0.0037	0.0052	0.0178	0.0055	0.0169	0.0074	0.0022
1	rs6682423	63171063	0.97	0.0351293717890758	0.98	0.0519283998033082	0.0406364214881888	0.418741260159837	0.0036	0.0019	0.024	0.151	0.0061	0.1616	0.2085	0.0084	0.0032	0.0104	0.0058	0.0191	0.0033	0.007	0.0185	0.1323	0.1651	0.0032	0.0032	0.0038	0.0052	0.0177	0.0055	0.0169	0.0073	0.0021
1	rs12031537	63188086	0.97	0.0351293717890758	0.98	0.0519283998033082	0.0418601038540876	0.444453970025949	0.0035	0.0019	0.0241	0.151	0.0063	0.1609	0.2088	0.0081	0.0031	0.0103	0.0059	0.0193	0.0033	0.007	0.0187	0.1327	0.1654	0.0031	0.0032	0.0035	0.0053	0.0178	0.0055	0.017	0.0073	0.0021
1	rs12130333	63191777	0.97	0.0351293717890758	0.99	0.0433032320256267	0.0408076682089265	0.448179448481778	0.0035	0.0019	0.0241	0.1509	0.0063	0.1609	0.2088	0.0081	0.0031	0.0103	0.0059	0.0193	0.0033	0.007	0.0187	0.1327	0.1654	0.0031	0.0032	0.0035	0.0053	0.0178	0.0055	0.017	0.0072	0.0021
1	rs72669514	63194030	0.97	0.0351293717890758	1	0.0358647470334966	0.0406649282638807	0.456190216880892	0.0035	0.0019	0.024	0.1509	0.0063	0.161	0.2088	0.0081	0.0031	0.0102	0.0059	0.0193	0.0033	0.007	0.0187	0.1327	0.1654	0.0031	0.0032	0.0035	0.0053	0.0178	0.0055	0.017	0.0072	0.0021
1	rs72915162	63194267	0.97	0.0351293717890758	1	0.0358647470334966	0.0406364214881888	0.460075454014075	0.0035	0.0019	0.024	0.1509	0.0063	0.161	0.2088	0.0081	0.0031	0.0102	0.0059	0.0193	0.0033	0.007	0.0187	0.1327	0.1654	0.0031	0.0032	0.0035	0.0053	0.0178	0.0055	0.017	0.0072	0.0021
1	rs78505995	63197952	0.97	0.0351293717890758	0.99	0.0433032320256267	0.0401821786653756	0.462088448934287	0.0035	0.0019	0.024	0.1509	0.0063	0.161	0.2088	0.0081	0.0031	0.0102	0.0059	0.0193	0.0032	0.007	0.0187	0.1327	0.1654	0.0031	0.0032	0.0035	0.0053	0.0178	0.0055	0.017	0.0072	0.0021
1	rs12124310	63210814	0.97	0.0351293717890758	0.98	0.0519283998033082	0.00838522145561801	0.535608696136797	0.0033	0.0018	0.0243	0.1497	0.0064	0.1633	0.2096	0.0077	0.0028	0.0092	0.0063	0.019	0.0025	0.0069	0.0186	0.1331	0.1666	0.0024	0.0026	0.0035	0.005	0.018	0.005	0.0183	0.0067	0.002
1	rs76269172	63230772	0.97	0.0351293717890758	0.98	0.0519283998033082	0.00813961633109233	0.562261924044369	0.0033	0.0018	0.0242	0.1496	0.0064	0.1634	0.2096	0.0077	0.0028	0.0092	0.0063	0.019	0.0025	0.0068	0.0185	0.1331	0.1667	0.0024	0.0025	0.0036	0.0051	0.018	0.005	0.0183	0.0067	0.002
1	rs12116825	63245712	0.98	0.0284210112117031	0.97	0.0618608265030667	0.00745632073576621	0.545111025174999	0.0033	0.0018	0.0242	0.1495	0.0065	0.1636	0.2096	0.0077	0.0028	0.0092	0.0063	0.0191	0.0024	0.0068	0.0185	0.133	0.1668	0.0024	0.0025	0.0036	0.0051	0.0179	0.005	0.0184	0.0066	0.0019
1	rs12122434	63261652	0.98	0.0284210112117031	0.97	0.0618608265030667	0.00699305191899902	0.521295154171675	0.0032	0.0018	0.0241	0.1494	0.0066	0.1638	0.2096	0.0077	0.0028	0.0092	0.0063	0.0191	0.0024	0.0068	0.0185	0.133	0.1669	0.0023	0.0025	0.0036	0.0052	0.0179	0.005	0.0184	0.0066	0.0019
1	rs11208033	63266709	0.98	0.0284210112117031	0.97	0.0618608265030667	0.00679099732434404	0.521156664447088	0.0032	0.0018	0.0241	0.1494	0.0066	0.1641	0.2095	0.0077	0.0028	0.0092	0.0063	0.0191	0.0024	0.0068	0.0185	0.1329	0.1668	0.0023	0.0025	0.0036	0.0052	0.0179	0.005	0.0184	0.0066	0.0019
1	rs114454985	63276318	0.98	0.0284210112117031	0.96	0.0732232110783407	0.0068179316649018	0.512312634925016	0.0032	0.0018	0.0241	0.1493	0.0066	0.1641	0.2095	0.0077	0.0028	0.0092	0.0063	0.0191	0.0024	0.0068	0.0185	0.1329	0.1669	0.0023	0.0025	0.0036	0.0052	0.0179	0.005	0.0184	0.0066	0.0019
1	rs12406542	63281099	0.98	0.0284210112117031	0.95	0.0861393601425535	0.00677564313947546	0.516868076764028	0.0032	0.0018	0.0241	0.1493	0.0066	0.1641	0.2095	0.0077	0.0028	0.0092	0.0063	0.0191	0.0024	0.0068	0.0185	0.1329	0.1669	0.0023	0.0025	0.0036	0.0052	0.0178	0.005	0.0184	0.0066	0.0019
1	rs116616382	63318596	0.98	0.0284210112117031	0.95	0.0861393601425535	0.00651125229819755	0.513002198907397	0.0032	0.0018	0.024	0.149	0.0066	0.1644	0.2096	0.0077	0.0028	0.0092	0.0064	0.0191	0.0023	0.0069	0.0185	0.1329	0.1671	0.0023	0.0025	0.0036	0.0052	0.0178	0.005	0.0183	0.0066	0.0019
1	rs79514711	63323814	0.98	0.0284210112117031	0.95	0.0861393601425535	0.00644088291630682	0.512450528976324	0.0032	0.0018	0.024	0.149	0.0066	0.1644	0.2096	0.0077	0.0028	0.0092	0.0064	0.0191	0.0023	0.0069	0.0185	0.1329	0.1672	0.0023	0.0025	0.0036	0.0052	0.0178	0.005	0.0183	0.0066	0.0019
1	rs77871448	63329415	0.98	0.0284210112117031	0.94	0.100733208212114	0.0061795383710738	0.503918911358385	0.0032	0.0018	0.024	0.1489	0.0066	0.1644	0.2096	0.0077	0.0028	0.0092	0.0064	0.0191	0.0023	0.0069	0.0185	0.1329	0.1672	0.0023	0.0025	0.0036	0.0052	0.0178	0.005	0.0183	0.0066	0.0019
1	rs7531329	63329459	0.98	0.0284210112117031	0.94	0.100733208212114	0.0061795383710738	0.503781602774668	0.0032	0.0018	0.024	0.1489	0.0066	0.1644	0.2096	0.0077	0.0028	0.0092	0.0064	0.0191	0.0023	0.0069	0.0185	0.1329	0.1672	0.0023	0.0025	0.0036	0.0052	0.0178	0.005	0.0183	0.0066	0.0019
1	rs2803245	63333210	0.98	0.0284210112117031	0.94	0.100733208212114	0.00624049115005011	0.50776740458959	0.0032	0.0018	0.024	0.1489	0.0066	0.1643	0.2096	0.0077	0.0028	0.0092	0.0064	0.0191	0.0023	0.0069	0.0185	0.1329	0.1673	0.0023	0.0025	0.0036	0.0052	0.0178	0.005	0.0184	0.0066	0.0019
1	rs77449055	63342388	0.98	0.0284210112117031	0.94	0.100733208212114	0.00649638858176854	0.539795793591803	0.0032	0.0018	0.024	0.1489	0.0066	0.1644	0.2096	0.0076	0.0028	0.0092	0.0064	0.0191	0.0023	0.0068	0.0184	0.133	0.1673	0.0023	0.0025	0.0036	0.0052	0.0178	0.005	0.0184	0.0066	0.0019
1	rs78672300	63348122	0.98	0.0284210112117031	0.94	0.100733208212114	0.0066235689370147	0.537003495501312	0.0032	0.0018	0.024	0.1489	0.0066	0.1644	0.2096	0.0076	0.0028	0.0092	0.0064	0.0191	0.0023	0.0068	0.0184	0.1331	0.1673	0.0023	0.0025	0.0036	0.0052	0.0178	0.005	0.0183	0.0066	0.0019
1	rs55924040	63359979	0.98	0.0284210112117031	0.94	0.100733208212114	0.00752259748243481	0.609145332111811	0.0029	0.0017	0.0238	0.149	0.0065	0.1653	0.2088	0.0071	0.0027	0.009	0.0063	0.0192	0.0022	0.0068	0.0182	0.1353	0.1671	0.002	0.0023	0.0038	0.0052	0.0183	0.0049	0.0181	0.0064	0.0019
1	rs2803240	63364079	0.99	0.0227998706611418	0.94	0.100733208212114	0.0079514579016345	0.779353834977575	0.0026	0.0016	0.0236	0.1489	0.006	0.1664	0.2092	0.007	0.0025	0.0092	0.0063	0.0187	0.0021	0.0068	0.0178	0.1363	0.1685	0.0017	0.002	0.0038	0.005	0.0179	0.0045	0.0179	0.0063	0.0018
1	rs6657471	63376404	0.99	0.0227998706611418	0.94	0.100733208212114	0.00766071978199438	0.714559975966336	0.0024	0.0015	0.0236	0.1489	0.006	0.1667	0.2093	0.007	0.0025	0.0093	0.0063	0.0186	0.0021	0.0068	0.0175	0.1366	0.1688	0.0016	0.0019	0.0038	0.005	0.0178	0.0045	0.0179	0.0063	0.0018
1	rs12140507	63382493	0.99	0.0227998706611418	0.95	0.0861393601425535	0.0115784380439154	0.813426970307083	0.0025	0.0015	0.0234	0.1485	0.0059	0.1673	0.2093	0.0068	0.0025	0.0093	0.0063	0.0182	0.0022	0.0068	0.0173	0.1366	0.1695	0.0015	0.002	0.0038	0.0049	0.0176	0.0043	0.018	0.0063	0.0018
1	rs79532976	63384570	0.99	0.0227998706611418	0.94	0.100733208212114	0.020951213843871	0.787271281379808	0.0025	0.0014	0.023	0.1483	0.0059	0.1679	0.2094	0.0067	0.0026	0.0094	0.0064	0.0177	0.0023	0.0068	0.017	0.1368	0.1701	0.0014	0.0022	0.0039	0.0049	0.0174	0.0043	0.018	0.0063	0.0019
1	rs72671723	63389900	0.99	0.0227998706611418	0.94	0.100733208212114	0.0180477970456208	0.671285526260711	0.0025	0.0014	0.0229	0.1482	0.0059	0.1681	0.2094	0.0067	0.0026	0.0094	0.0064	0.0176	0.0023	0.0068	0.0169	0.1368	0.1704	0.0013	0.0022	0.0039	0.0049	0.0173	0.0043	0.0181	0.0063	0.0019
1	rs4915857	63392256	0.99	0.0227998706611418	0.94	0.100733208212114	0.0165947807520299	0.631249003370888	0.0025	0.0014	0.0229	0.1482	0.0059	0.1682	0.2094	0.0067	0.0026	0.0094	0.0064	0.0176	0.0023	0.0068	0.0169	0.1368	0.1704	0.0013	0.0023	0.0039	0.0049	0.0173	0.0043	0.0181	0.0063	0.0019
1	rs114539349	63396804	0.99	0.0227998706611418	0.94	0.100733208212114	0.0194982681265309	0.678652021331448	0.0026	0.0014	0.023	0.1483	0.0059	0.1681	0.2095	0.0065	0.0026	0.0094	0.0065	0.0175	0.0023	0.0068	0.0169	0.1368	0.1703	0.0013	0.0024	0.0039	0.0048	0.0172	0.0043	0.0181	0.0063	0.0019
1	rs1333737	63398734	0.99	0.0227998706611418	0.94	0.100733208212114	0.0195491639914571	0.682785226846624	0.0026	0.0014	0.023	0.1483	0.0059	0.1681	0.2095	0.0065	0.0026	0.0094	0.0065	0.0175	0.0023	0.0068	0.0169	0.1368	0.1703	0.0013	0.0024	0.0039	0.0048	0.0172	0.0043	0.018	0.0063	0.0019
1	rs11208062	63399425	0.99	0.0227998706611418	0.94	0.100733208212114	0.0209780102791569	0.691957490108125	0.0025	0.0014	0.0229	0.1484	0.0058	0.1684	0.2095	0.0064	0.0026	0.0093	0.0065	0.0175	0.0023	0.0067	0.0168	0.1371	0.1705	0.0013	0.0024	0.0039	0.0048	0.0171	0.0043	0.0181	0.006	0.0019
1	rs2803237	63404702	0.98	0.0284210112117031	0.94	0.100733208212114	0.0133622733795102	0.694032464425304	0.0028	0.0015	0.0229	0.1478	0.0059	0.1684	0.2086	0.0066	0.0028	0.0097	0.0067	0.0165	0.0024	0.0066	0.0161	0.1369	0.1712	0.0016	0.0025	0.0043	0.0049	0.017	0.0044	0.0183	0.0063	0.002
1	rs1931081	63414204	0.98	0.0284210112117031	0.94	0.100733208212114	0.0134717019971005	0.703981985795004	0.0028	0.0016	0.0228	0.1478	0.0059	0.1684	0.2086	0.0066	0.0028	0.0098	0.0067	0.0164	0.0024	0.0066	0.0157	0.1369	0.1712	0.0016	0.0025	0.0043	0.0049	0.017	0.0044	0.0182	0.0063	0.0021
1	rs944925	63419090	0.99	0.0227998706611418	0.94	0.100733208212114	0.011230720038259	0.756612267601034	0.003	0.0018	0.0221	0.148	0.006	0.1693	0.2077	0.0067	0.0028	0.0102	0.0068	0.0159	0.0023	0.0068	0.0147	0.1364	0.1718	0.0019	0.0024	0.0044	0.0053	0.0169	0.0045	0.0183	0.0065	0.0021
1	rs17389226	63419757	0.99	0.0227998706611418	0.94	0.100733208212114	0.0129625065169341	0.787728579616103	0.003	0.0018	0.0221	0.1481	0.006	0.1693	0.2076	0.0067	0.0028	0.0102	0.0068	0.0159	0.0023	0.0068	0.0147	0.1364	0.1718	0.0019	0.0024	0.0044	0.0053	0.0169	0.0045	0.0183	0.0065	0.0021
1	rs74077406	63432696	0.99	0.0227998706611418	0.94	0.100733208212114	0.0102766808983484	0.845791923447996	0.0029	0.0019	0.0218	0.1487	0.0061	0.1699	0.207	0.0067	0.0027	0.0104	0.0067	0.0159	0.0023	0.0068	0.0145	0.136	0.1716	0.002	0.0022	0.0044	0.0054	0.0167	0.0046	0.0185	0.0064	0.0021
1	rs1888175	63440125	0.99	0.0227998706611418	0.95	0.0861393601425535	0.00608015128045685	0.821108858898704	0.0029	0.0019	0.0217	0.1487	0.0061	0.1701	0.2068	0.0067	0.0027	0.0105	0.0067	0.0159	0.0022	0.0068	0.0145	0.136	0.1718	0.002	0.0022	0.0045	0.0054	0.0166	0.0046	0.0185	0.0064	0.0021
1	rs12142389	63442211	0.99	0.0227998706611418	0.95	0.0861393601425535	0.00646304103849756	0.898424213119175	0.0029	0.0019	0.0216	0.1489	0.0061	0.1701	0.2068	0.0067	0.0027	0.0105	0.0067	0.0158	0.0022	0.0068	0.0145	0.1359	0.1719	0.002	0.0022	0.0045	0.0055	0.0166	0.0046	0.0185	0.0064	0.0021
1	rs72671743	63446857	0.99	0.0227998706611418	0.95	0.0861393601425535	0.00563815384328145	0.87607739468013	0.0029	0.002	0.0213	0.149	0.0061	0.1703	0.2069	0.0067	0.0027	0.0105	0.0067	0.0157	0.0022	0.0068	0.0145	0.136	0.1719	0.002	0.0022	0.0045	0.0057	0.0164	0.0046	0.0183	0.0063	0.0021
1	rs76363293	63447963	0.99	0.0227998706611418	0.95	0.0861393601425535	0.00521840813626653	0.806985985514607	0.0028	0.002	0.0212	0.1491	0.0061	0.1703	0.2069	0.0067	0.0027	0.0104	0.0067	0.0157	0.0022	0.0068	0.0145	0.136	0.172	0.002	0.0022	0.0046	0.0057	0.0164	0.0046	0.0183	0.0063	0.0021
1	rs11800133	63449363	0.99	0.0227998706611418	0.94	0.100733208212114	0.00461782311258836	0.813733953453264	0.0028	0.002	0.0211	0.1492	0.0061	0.1704	0.2069	0.0067	0.0027	0.0104	0.0067	0.0157	0.0022	0.0068	0.0145	0.136	0.172	0.002	0.0022	0.0046	0.0058	0.0163	0.0046	0.0183	0.0063	0.0021
1	rs77181655	63449815	0.99	0.0227998706611418	0.93	0.117127898734063	0.00496645019772005	0.861761526072115	0.0028	0.002	0.0211	0.1492	0.0061	0.1704	0.2066	0.0067	0.0027	0.0104	0.0067	0.016	0.0022	0.0068	0.0145	0.136	0.172	0.002	0.0022	0.0046	0.0058	0.0163	0.0046	0.0183	0.0063	0.0021
1	rs56394573	63450542	0.99	0.0227998706611418	0.93	0.117127898734063	0.00566481604955106	0.911132514229536	0.0028	0.002	0.0211	0.1492	0.0061	0.1704	0.2066	0.0067	0.0027	0.0104	0.0067	0.016	0.0022	0.0068	0.0144	0.136	0.172	0.002	0.0022	0.0046	0.0058	0.0163	0.0046	0.0183	0.0063	0.0021
1	rs17124188	63454210	0.99	0.0227998706611418	0.93	0.117127898734063	0.00992811071092503	1.11965444856147	0.0029	0.002	0.0209	0.1498	0.0061	0.1703	0.2064	0.0066	0.0026	0.0107	0.0067	0.0158	0.0022	0.0068	0.0142	0.1362	0.1721	0.0022	0.0021	0.0046	0.0059	0.016	0.0046	0.0181	0.0061	0.0021
1	rs12404083	63455434	0.99	0.0227998706611418	0.93	0.117127898734063	0.00960858192486761	0.897484293088093	0.0029	0.002	0.0201	0.1512	0.0064	0.1699	0.207	0.0063	0.0023	0.0116	0.0067	0.0152	0.0021	0.0065	0.0135	0.1372	0.1737	0.0024	0.0021	0.0047	0.0063	0.0151	0.0047	0.017	0.0054	0.002
1	rs76754841	63455589	0.99	0.0227998706611418	0.93	0.117127898734063	0.00851697834951556	0.896074786455799	0.0029	0.002	0.02	0.1513	0.0064	0.1699	0.207	0.0063	0.0023	0.0116	0.0067	0.0152	0.0021	0.0065	0.0134	0.1372	0.1738	0.0024	0.0021	0.0047	0.0064	0.015	0.0047	0.017	0.0054	0.002
1	rs17124192	63456797	0.99	0.0227998706611418	0.92	0.135444945858012	0.0102345816024383	0.817266013719194	0.0029	0.002	0.0198	0.1517	0.0064	0.1698	0.2072	0.0063	0.0022	0.0119	0.0067	0.015	0.0021	0.0064	0.0132	0.1374	0.1742	0.0025	0.0021	0.0047	0.0065	0.0148	0.0047	0.0167	0.0053	0.002
1	rs77897983	63458149	0.99	0.0227998706611418	0.92	0.135444945858012	0.00904070398012345	0.822185534396143	0.0029	0.0021	0.0195	0.1521	0.0065	0.1694	0.2074	0.0063	0.0022	0.0121	0.0066	0.0147	0.0021	0.0064	0.013	0.1376	0.1745	0.0025	0.0022	0.0047	0.0067	0.0145	0.0047	0.0163	0.0051	0.0021
1	rs17124198	63458845	0.98	0.0284210112117031	0.92	0.135444945858012	0.00525925137981679	0.656168761085753	0.003	0.0021	0.0194	0.1523	0.0066	0.1692	0.2075	0.0063	0.0022	0.0123	0.0066	0.0146	0.0022	0.0063	0.0129	0.1377	0.1746	0.0026	0.0023	0.0047	0.0067	0.0143	0.0047	0.0162	0.0051	0.0021
1	rs75606226	63459851	0.98	0.0284210112117031	0.91	0.155803491158275	0.00573527055040629	0.673051813858281	0.0029	0.0022	0.0192	0.1531	0.0067	0.1687	0.2073	0.0063	0.0022	0.0123	0.0065	0.0145	0.0022	0.0063	0.0128	0.138	0.1747	0.0026	0.0023	0.0048	0.0068	0.0142	0.0047	0.0161	0.0051	0.0022
1	rs7526800	63460027	0.98	0.0284210112117031	0.91	0.155803491158275	0.00464635957189139	0.606700891195859	0.0029	0.0022	0.0192	0.1534	0.0067	0.1683	0.2075	0.0064	0.0022	0.0123	0.0064	0.0145	0.0022	0.0063	0.0128	0.138	0.1748	0.0026	0.0023	0.0048	0.0068	0.0141	0.0047	0.016	0.0051	0.0022
1	rs10465808	63460722	0.97	0.0351293717890758	0.91	0.155803491158275	0.00880395614550264	0.724274729374287	0.0029	0.0024	0.0189	0.1536	0.0069	0.1674	0.2068	0.0064	0.0022	0.0128	0.0062	0.0146	0.0022	0.0063	0.0132	0.1381	0.1747	0.0027	0.0024	0.0049	0.0068	0.0141	0.0048	0.0161	0.0052	0.0023
1	rs11208082	63461381	0.96	0.0430660126656495	0.91	0.155803491158275	0.0100934578583936	0.567347602399199	0.0029	0.0025	0.0186	0.1537	0.0072	0.1669	0.2057	0.0064	0.0022	0.0132	0.0058	0.0148	0.0023	0.0064	0.0136	0.1379	0.1745	0.0028	0.0024	0.0051	0.007	0.014	0.0049	0.0162	0.0053	0.0024
1	rs79827014	63465583	0.95	0.0523777185899542	0.92	0.135444945858012	0.0378410551349653	0.546371779702618	0.0028	0.0029	0.0181	0.1537	0.0074	0.168	0.2034	0.0062	0.0023	0.0145	0.0055	0.0148	0.0024	0.0063	0.0132	0.1377	0.175	0.0029	0.0026	0.0054	0.007	0.0138	0.0052	0.0162	0.0052	0.0025
1	rs2297166	63465708	0.95	0.0523777185899542	0.92	0.135444945858012	0.0381403434279139	0.553248454534628	0.0028	0.0029	0.0181	0.1537	0.0074	0.168	0.2034	0.0062	0.0023	0.0145	0.0055	0.0148	0.0024	0.0063	0.0132	0.1377	0.175	0.0029	0.0026	0.0054	0.007	0.0138	0.0052	0.0162	0.0052	0.0025
1	rs56273053	63471457	0.95	0.0523777185899542	0.92	0.135444945858012	0.043885124189004	0.537143024996728	0.0028	0.0029	0.0182	0.1535	0.0074	0.168	0.2031	0.0061	0.0023	0.0146	0.0054	0.0149	0.0025	0.0062	0.0133	0.1372	0.1754	0.0029	0.0026	0.0054	0.007	0.0138	0.0052	0.0162	0.0051	0.0025
1	rs17124275	63474236	0.95	0.0523777185899542	0.92	0.135444945858012	0.0429605876932158	0.516868076764028	0.0028	0.0029	0.0182	0.1535	0.0074	0.168	0.2031	0.0061	0.0023	0.0146	0.0054	0.015	0.0025	0.0062	0.0133	0.1372	0.1754	0.0029	0.0026	0.0054	0.0071	0.0138	0.0052	0.0162	0.0051	0.0025
1	rs11208088	63476010	0.95	0.0523777185899542	0.92	0.135444945858012	0.0426357524662864	0.506392089881121	0.0028	0.0029	0.0182	0.1534	0.0074	0.168	0.203	0.0061	0.0023	0.0146	0.0054	0.015	0.0025	0.0062	0.0134	0.1371	0.1755	0.0029	0.0026	0.0054	0.0071	0.0138	0.0052	0.0162	0.0051	0.0025
1	rs17389604	63479728	0.95	0.0523777185899542	0.92	0.135444945858012	0.0464270866789627	0.551281530694695	0.0028	0.003	0.0182	0.1534	0.0074	0.168	0.203	0.0062	0.0023	0.0147	0.0054	0.015	0.0025	0.0063	0.0135	0.1372	0.1754	0.0027	0.0026	0.0054	0.0072	0.0137	0.0053	0.0162	0.0051	0.0025
1	rs12119690	63484437	0.95	0.0523777185899542	0.92	0.135444945858012	0.0512208339048671	0.573578525406868	0.0028	0.003	0.0183	0.1532	0.0074	0.168	0.2029	0.0062	0.0023	0.0149	0.0055	0.0149	0.0025	0.0063	0.0137	0.1374	0.175	0.0023	0.0026	0.0053	0.0074	0.0136	0.0054	0.0163	0.005	0.0026
1	rs13376170	63486421	0.95	0.0523777185899542	0.91	0.155803491158275	0.0524311711615141	0.584379691336892	0.0028	0.003	0.0183	0.1532	0.0074	0.1681	0.2028	0.0062	0.0023	0.0149	0.0055	0.0149	0.0025	0.0063	0.0138	0.1374	0.175	0.0023	0.0026	0.0053	0.0074	0.0136	0.0054	0.0163	0.005	0.0026
1	rs4436421	63490520	0.95	0.0523777185899542	0.91	0.155803491158275	0.0590452999392411	0.668785100625451	0.0028	0.0029	0.0184	0.1529	0.0074	0.1679	0.2018	0.0062	0.0023	0.0152	0.0055	0.0148	0.0025	0.0063	0.0139	0.1381	0.1761	0.0022	0.0026	0.0053	0.0073	0.0132	0.0053	0.0164	0.005	0.0026
1	rs79265284	63495201	0.95	0.0523777185899542	0.91	0.155803491158275	0.0754628945791099	0.833277037244739	0.0028	0.0028	0.0184	0.1525	0.0074	0.1686	0.2013	0.0062	0.0023	0.0152	0.0055	0.0147	0.0025	0.0063	0.0139	0.1382	0.1762	0.0022	0.0025	0.0053	0.0073	0.0131	0.0054	0.0163	0.005	0.0025
1	rs12091913	63496207	0.95	0.0523777185899542	0.91	0.155803491158275	0.0742205089888709	0.804228884947296	0.0028	0.0028	0.0185	0.1524	0.0074	0.1687	0.2012	0.0062	0.0023	0.0152	0.0055	0.0147	0.0025	0.0063	0.014	0.1382	0.1762	0.0022	0.0025	0.0054	0.0072	0.0131	0.0054	0.0163	0.005	0.0025
1	rs74516893	63501280	0.95	0.0523777185899542	0.91	0.155803491158275	0.127961854250459	0.919309793215777	0.0028	0.003	0.0186	0.151	0.0078	0.1703	0.199	0.006	0.0022	0.0162	0.0059	0.0143	0.0025	0.0067	0.0145	0.1378	0.176	0.0022	0.0025	0.0057	0.0077	0.0129	0.0058	0.0157	0.0049	0.0025
1	rs12072442	63501940	0.94	0.0632155594214646	0.89	0.20310604818777	0.143004175057968	0.816190697576354	0.0027	0.0031	0.0187	0.1499	0.0081	0.1716	0.1973	0.0059	0.0022	0.0169	0.0062	0.0139	0.0025	0.0071	0.015	0.1378	0.1756	0.0021	0.0024	0.006	0.008	0.0126	0.006	0.0153	0.005	0.0025
1	rs6694848	63503606	0.93	0.0757334056000413	0.89	0.20310604818777	0.159362211774863	0.72801889799327	0.0027	0.0032	0.0191	0.1493	0.0083	0.1719	0.1961	0.006	0.0022	0.0173	0.0064	0.0138	0.0025	0.0073	0.0151	0.1378	0.1749	0.0021	0.0024	0.0062	0.0082	0.0127	0.0061	0.0155	0.005	0.0025
1	rs74850688	63506318	0.93	0.0757334056000413	0.88	0.230271256315472	0.195079580486181	0.615194496992373	0.0028	0.0033	0.0192	0.1496	0.0085	0.1724	0.1953	0.0059	0.0022	0.0174	0.0064	0.0136	0.0027	0.0075	0.0151	0.1372	0.1749	0.002	0.0025	0.0064	0.0086	0.0126	0.0062	0.0155	0.0048	0.0024
1	rs11208107	63512304	0.93	0.0757334056000413	0.88	0.230271256315472	0.172302379998033	0.540354684006104	0.0028	0.0033	0.0192	0.1497	0.0083	0.1724	0.1955	0.006	0.0022	0.0174	0.0064	0.0136	0.0028	0.0075	0.0151	0.1373	0.175	0.002	0.0025	0.0064	0.0087	0.0126	0.0059	0.0155	0.0048	0.0024
1	rs7543728	63514788	0.93	0.0757334056000413	0.88	0.230271256315472	0.172230845956939	0.542172066832104	0.0028	0.0033	0.0192	0.1497	0.0083	0.1724	0.1955	0.006	0.0022	0.0174	0.0064	0.0136	0.0028	0.0075	0.0151	0.1373	0.175	0.002	0.0025	0.0064	0.0087	0.0126	0.0059	0.0155	0.0048	0.0024
1	rs77234267	63515160	0.93	0.0757334056000413	0.88	0.230271256315472	0.171445110642364	0.544130935971366	0.0028	0.0033	0.0192	0.1498	0.0083	0.1724	0.1955	0.006	0.0022	0.0174	0.0064	0.0136	0.0028	0.0075	0.0151	0.1375	0.1747	0.002	0.0025	0.0064	0.0087	0.0126	0.0059	0.0155	0.0048	0.0024
1	rs881939	63517230	0.93	0.0757334056000413	0.88	0.230271256315472	0.170270423228661	0.542731565370679	0.0028	0.0033	0.0192	0.1497	0.0083	0.1724	0.1956	0.0059	0.0022	0.0173	0.0064	0.0136	0.0028	0.0075	0.0151	0.1376	0.1747	0.002	0.0025	0.0064	0.0086	0.0126	0.0059	0.0155	0.0048	0.0024
1	rs1888177	63529371	0.93	0.0757334056000413	0.88	0.230271256315472	0.15032461614871	0.541892371134442	0.0027	0.0033	0.0192	0.15	0.0083	0.1722	0.1951	0.006	0.0021	0.0173	0.0064	0.0133	0.0027	0.0076	0.0153	0.1384	0.1747	0.0019	0.0023	0.0064	0.0089	0.0123	0.0059	0.0153	0.0049	0.0023
1	rs17318082	63532307	0.93	0.0757334056000413	0.88	0.230271256315472	0.162179126774927	0.592226481577122	0.0027	0.0034	0.0194	0.1497	0.0082	0.1737	0.1954	0.0059	0.0021	0.0172	0.0064	0.0116	0.0027	0.0076	0.015	0.1384	0.1757	0.0019	0.0023	0.0065	0.009	0.012	0.0059	0.0153	0.0049	0.0022
1	rs4915873	63535086	0.93	0.0757334056000413	0.88	0.230271256315472	0.164119525317458	0.604115205272134	0.0026	0.0034	0.0194	0.1497	0.0082	0.1737	0.1954	0.006	0.0021	0.0171	0.0064	0.0115	0.0027	0.0075	0.015	0.1384	0.1758	0.0019	0.0023	0.0066	0.009	0.0119	0.0059	0.0153	0.0049	0.0022
1	rs77665570	63538050	0.93	0.0757334056000413	0.88	0.230271256315472	0.16083576172659	0.589370196983675	0.0026	0.0034	0.0193	0.1498	0.0082	0.1737	0.1954	0.006	0.0021	0.017	0.0063	0.0114	0.0026	0.0075	0.0148	0.1384	0.1762	0.002	0.0022	0.0067	0.009	0.0118	0.0059	0.0154	0.0048	0.0021
1	rs11809015	63539607	0.93	0.0757334056000413	0.88	0.230271256315472	0.139472745874132	0.556905871243205	0.0025	0.0033	0.0193	0.1496	0.0082	0.1735	0.1957	0.0062	0.002	0.0167	0.0062	0.0111	0.0026	0.0072	0.0146	0.1384	0.1777	0.002	0.0021	0.0073	0.0091	0.0115	0.006	0.0155	0.0047	0.0018
1	rs4915875	63541118	0.93	0.0757334056000413	0.88	0.230271256315472	0.173018669730002	0.572302674728088	0.0025	0.0033	0.0195	0.1497	0.0082	0.1743	0.196	0.0064	0.0019	0.0168	0.0062	0.0107	0.0025	0.007	0.0144	0.1369	0.1788	0.0019	0.0021	0.0075	0.0092	0.0114	0.006	0.0153	0.0045	0.0017
1	rs17390078	63541801	0.93	0.0757334056000413	0.88	0.230271256315472	0.231023469533295	0.735219622650023	0.0025	0.0033	0.0195	0.1495	0.0081	0.1744	0.1964	0.0065	0.0019	0.0168	0.0061	0.0105	0.0025	0.007	0.0143	0.1369	0.1788	0.0018	0.0021	0.0075	0.0093	0.0112	0.0059	0.0153	0.0045	0.0017
1	rs7555467	63544850	0.93	0.0757334056000413	0.88	0.230271256315472	0.279152434454256	0.604545970678209	0.0025	0.0032	0.0193	0.1488	0.008	0.1747	0.1976	0.0072	0.002	0.0171	0.006	0.0099	0.0025	0.0069	0.0143	0.1365	0.1788	0.0015	0.0021	0.0078	0.0096	0.0108	0.006	0.0154	0.0046	0.0016
1	rs12116472	63546315	0.92	0.0900864543555373	0.88	0.230271256315472	0.299108252756588	0.682489809142312	0.0026	0.0032	0.0193	0.1484	0.008	0.1747	0.1977	0.0073	0.002	0.0172	0.0059	0.0099	0.0025	0.0068	0.0143	0.1363	0.1788	0.0014	0.0021	0.0079	0.0097	0.0108	0.006	0.0155	0.0046	0.0016
1	rs10889402	63550500	0.92	0.0900864543555373	0.88	0.230271256315472	0.291047199179878	0.497065177401891	0.0027	0.0032	0.0192	0.1476	0.008	0.1745	0.1978	0.0076	0.0021	0.0174	0.0058	0.0099	0.0026	0.0068	0.0144	0.1358	0.1789	0.0013	0.0022	0.0081	0.01	0.0109	0.006	0.0157	0.0047	0.0016
1	rs6662149	63550604	0.92	0.0900864543555373	0.87	0.259919603286658	0.292726928844882	0.489553860288026	0.0027	0.0032	0.0192	0.1475	0.008	0.1745	0.1977	0.0077	0.0021	0.0174	0.0058	0.0099	0.0026	0.0068	0.0144	0.136	0.1788	0.0013	0.0022	0.0081	0.01	0.0109	0.006	0.0157	0.0047	0.0016
1	rs72674224	63553024	0.92	0.0900864543555373	0.87	0.259919603286658	0.320553286771475	0.576132290499847	0.0027	0.0032	0.0192	0.1473	0.008	0.1744	0.1976	0.008	0.002	0.0174	0.0058	0.0098	0.0026	0.0068	0.0143	0.136	0.1787	0.0013	0.0022	0.008	0.0101	0.0109	0.006	0.0157	0.005	0.0015
1	rs114684609	63553306	0.92	0.0900864543555373	0.87	0.259919603286658	0.306990503252724	0.534493506345152	0.0027	0.0032	0.0192	0.1472	0.008	0.1744	0.1975	0.0081	0.002	0.0175	0.0058	0.0097	0.0026	0.0068	0.0143	0.1361	0.1787	0.0013	0.0022	0.0079	0.0102	0.011	0.006	0.0157	0.0051	0.0015
1	rs17390316	63553308	0.92	0.0900864543555373	0.87	0.259919603286658	0.307039800567226	0.53365749367829	0.0027	0.0032	0.0192	0.1472	0.008	0.1744	0.1975	0.0081	0.002	0.0175	0.0058	0.0097	0.0026	0.0068	0.0143	0.1361	0.1787	0.0013	0.0022	0.0079	0.0102	0.011	0.006	0.0157	0.0051	0.0015
1	rs6663920	63554295	0.91	0.106429816649543	0.87	0.259919603286658	0.262013810379245	0.447380437998086	0.0028	0.0031	0.0194	0.1463	0.008	0.1744	0.1969	0.0084	0.0019	0.0176	0.0058	0.0097	0.0025	0.0069	0.014	0.1361	0.1785	0.0014	0.0022	0.0082	0.0108	0.0112	0.006	0.0156	0.0055	0.0015
1	rs10889403	63561950	0.9	0.124917206299546	0.87	0.259919603286658	0.229168316906783	0.342482411609267	0.0028	0.0031	0.0191	0.1459	0.008	0.1746	0.1966	0.0088	0.002	0.0176	0.0057	0.0093	0.0026	0.0069	0.0136	0.1363	0.1781	0.0015	0.0022	0.0085	0.0116	0.0114	0.0061	0.0154	0.0056	0.0016
1	rs9660748	63563105	0.9	0.124917206299546	0.87	0.259919603286658	0.224317297604693	0.343843232318371	0.0029	0.0031	0.0191	0.146	0.0081	0.1745	0.1966	0.0088	0.002	0.0177	0.0057	0.0093	0.0026	0.0069	0.0136	0.1368	0.1775	0.0015	0.0023	0.0085	0.0116	0.0114	0.0058	0.0154	0.0057	0.0016
1	rs11208127	63567217	0.9	0.124917206299546	0.87	0.259919603286658	0.213735326450841	0.316082861885231	0.0029	0.0031	0.0193	0.1461	0.008	0.1742	0.1957	0.0089	0.002	0.0176	0.0058	0.0094	0.0026	0.0069	0.0138	0.1368	0.1773	0.0015	0.0023	0.0087	0.0117	0.0115	0.0059	0.0156	0.0057	0.0016
1	rs1887809	63569036	0.9	0.124917206299546	0.87	0.259919603286658	0.208911083744885	0.30742288181443	0.0029	0.0031	0.0194	0.1462	0.008	0.1743	0.1956	0.009	0.002	0.0176	0.0058	0.0094	0.0026	0.0069	0.0138	0.1367	0.1772	0.0015	0.0023	0.0087	0.0117	0.0115	0.0059	0.0156	0.0057	0.0016
1	rs74542288	63582144	0.9	0.124917206299546	0.87	0.259919603286658	0.207436120137288	0.36066958952465	0.0029	0.0031	0.0191	0.146	0.0078	0.1737	0.1953	0.0093	0.002	0.017	0.0058	0.0089	0.0026	0.0069	0.0134	0.1376	0.1783	0.0016	0.0024	0.009	0.0117	0.0114	0.0061	0.0154	0.0057	0.0016
1	rs7526034	63586973	0.9	0.124917206299546	0.87	0.259919603286658	0.189478248651219	0.289967923990191	0.0029	0.0031	0.019	0.146	0.0077	0.1735	0.1952	0.0094	0.0021	0.0168	0.0059	0.0088	0.0027	0.0069	0.0133	0.1378	0.1789	0.0016	0.0025	0.0091	0.0117	0.0115	0.0061	0.0153	0.0058	0.0016
1	rs10493340	63591129	0.89	0.145699762692903	0.88	0.230271256315472	0.175033464126504	0.312465849071451	0.003	0.0031	0.019	0.1459	0.0078	0.1735	0.1948	0.0094	0.0021	0.0167	0.006	0.0088	0.0027	0.007	0.0134	0.1377	0.1788	0.0016	0.0025	0.0091	0.0118	0.0115	0.0061	0.0153	0.0059	0.0016
1	rs77690883	63593372	0.89	0.145699762692903	0.87	0.259919603286658	0.177862339696258	0.393706729342661	0.003	0.0031	0.0189	0.1459	0.0079	0.1735	0.1948	0.0094	0.0021	0.0167	0.0061	0.0088	0.0026	0.007	0.0133	0.1377	0.1785	0.0016	0.0025	0.0092	0.0118	0.0114	0.0061	0.0153	0.0059	0.0016
1	rs78807162	63595298	0.89	0.145699762692903	0.87	0.259919603286658	0.180349965394376	0.397699195152455	0.003	0.0031	0.0189	0.1459	0.008	0.1734	0.1947	0.0095	0.0021	0.0167	0.0063	0.0088	0.0027	0.007	0.0133	0.1376	0.1784	0.0017	0.0025	0.0092	0.0118	0.0114	0.0061	0.0152	0.0058	0.0016
1	rs41290156	63605347	0.89	0.145699762692903	0.86	0.29215087580064	0.189100593635947	0.394607281352128	0.003	0.0031	0.0189	0.146	0.008	0.1734	0.1948	0.0095	0.0021	0.0166	0.0063	0.0088	0.0027	0.007	0.0132	0.1375	0.1782	0.0017	0.0025	0.0092	0.0119	0.0114	0.0061	0.0152	0.0058	0.0016
1	rs11587031	63605743	0.89	0.145699762692903	0.86	0.29215087580064	0.195771866107389	0.40792341716804	0.003	0.0031	0.0188	0.146	0.008	0.1736	0.1948	0.0095	0.0021	0.0166	0.0063	0.0088	0.0027	0.007	0.0132	0.1376	0.1782	0.0017	0.0025	0.0092	0.0116	0.0114	0.0061	0.0152	0.0058	0.0016
1	rs12748487	63609387	0.89	0.145699762692903	0.86	0.29215087580064	0.193469684205641	0.402220124138369	0.003	0.0031	0.0188	0.1461	0.008	0.1736	0.1949	0.0095	0.0021	0.0165	0.0062	0.0089	0.0027	0.007	0.0132	0.1376	0.1782	0.0017	0.0025	0.0092	0.0116	0.0114	0.0061	0.0152	0.0058	0.0017
1	rs114941460	63618882	0.88	0.168925028033099	0.86	0.29215087580064	0.175177895891896	0.314513973969726	0.003	0.0029	0.0181	0.1465	0.0076	0.173	0.1956	0.0102	0.0022	0.0161	0.006	0.0091	0.0028	0.0071	0.0124	0.1372	0.1769	0.0022	0.003	0.0099	0.0123	0.0112	0.0062	0.0156	0.0056	0.0019
1	rs76178975	63623436	0.88	0.168925028033099	0.86	0.29215087580064	0.17205208636646	0.290321056829815	0.003	0.0029	0.0182	0.1461	0.0076	0.1728	0.1956	0.0102	0.0022	0.016	0.006	0.0091	0.0028	0.007	0.0123	0.1373	0.1772	0.0022	0.003	0.0099	0.0125	0.0112	0.0062	0.0156	0.0056	0.0019
1	rs17124726	63626108	0.88	0.168925028033099	0.86	0.29215087580064	0.147468271862202	0.238097650956508	0.003	0.0029	0.0182	0.1461	0.0076	0.1727	0.1958	0.0103	0.0022	0.016	0.006	0.0091	0.0028	0.007	0.0123	0.1372	0.1771	0.0023	0.003	0.01	0.0126	0.0112	0.0063	0.0156	0.0056	0.0019
1	rs3887428	63626202	0.88	0.168925028033099	0.86	0.29215087580064	0.146523381570954	0.236108390666358	0.003	0.0029	0.0182	0.1461	0.0076	0.1727	0.1958	0.0103	0.0022	0.016	0.006	0.0092	0.0028	0.007	0.0123	0.1372	0.1771	0.0023	0.003	0.01	0.0126	0.0112	0.0063	0.0156	0.0056	0.0019
1	rs56329334	63627472	0.88	0.168925028033099	0.86	0.29215087580064	0.151250817944972	0.258506954013813	0.0029	0.0029	0.0181	0.1461	0.0075	0.1727	0.1958	0.0103	0.0022	0.016	0.006	0.0092	0.0028	0.007	0.0123	0.1372	0.177	0.0023	0.003	0.01	0.0126	0.0112	0.0063	0.0156	0.0056	0.0019
1	rs76148687	63629398	0.87	0.194736090082605	0.86	0.29215087580064	0.107366066302462	0.315117118608855	0.0028	0.0029	0.0179	0.1468	0.0072	0.1727	0.1965	0.0105	0.0022	0.0156	0.0058	0.0095	0.0029	0.007	0.0123	0.1369	0.1758	0.0024	0.0031	0.0104	0.013	0.011	0.0065	0.0155	0.0055	0.002
1	rs10493341	63632591	0.86	0.223270892544248	0.86	0.29215087580064	0.0516389385499805	0.183511439987913	0.0027	0.0029	0.0177	0.1479	0.0067	0.1726	0.1976	0.011	0.0021	0.0148	0.0057	0.0101	0.003	0.0069	0.0124	0.1361	0.1733	0.0026	0.0032	0.011	0.0139	0.0106	0.0069	0.0152	0.0055	0.0022
1	rs72674267	63635005	0.86	0.223270892544248	0.86	0.29215087580064	0.0508381938257606	0.177055151267119	0.0027	0.0029	0.0176	0.148	0.0067	0.1726	0.1976	0.011	0.0021	0.0148	0.0057	0.0101	0.003	0.0068	0.0124	0.1362	0.1732	0.0026	0.0032	0.011	0.0139	0.0106	0.0069	0.0152	0.0055	0.0022
1	rs4915637	63638069	0.85	0.254661707966279	0.87	0.259919603286658	0.046100121573833	0.149398206452259	0.0027	0.0029	0.0175	0.1481	0.0067	0.1727	0.1976	0.0111	0.0021	0.0148	0.0057	0.0101	0.003	0.0066	0.0124	0.1364	0.173	0.0026	0.0033	0.0111	0.014	0.0106	0.0069	0.0151	0.0056	0.0022
1	rs12143654	63640802	0.85	0.254661707966279	0.87	0.259919603286658	0.0332959477162928	0.132846540895029	0.0027	0.0029	0.0175	0.1491	0.0065	0.1726	0.1976	0.0113	0.0021	0.0146	0.0056	0.0102	0.0029	0.0067	0.0123	0.1359	0.1714	0.0026	0.0032	0.0118	0.0147	0.0108	0.0071	0.0149	0.0056	0.0022
1	rs7515650	63650851	0.85	0.254661707966279	0.87	0.259919603286658	0.0256752620463922	0.0936003114649581	0.0027	0.0029	0.0175	0.1494	0.0064	0.1726	0.1976	0.0114	0.0021	0.0146	0.0056	0.0103	0.0029	0.0067	0.0122	0.1357	0.1708	0.0026	0.0032	0.0121	0.0149	0.011	0.0072	0.0149	0.0056	0.0022
1	rs74078893	63654042	0.84	0.289034762536342	0.87	0.259919603286658	0.0232511185856625	0.086585931532156	0.0027	0.0028	0.0175	0.1495	0.0064	0.1727	0.1977	0.0114	0.0021	0.0146	0.0056	0.0103	0.0029	0.0067	0.0122	0.1355	0.1707	0.0026	0.0032	0.0121	0.0149	0.011	0.0072	0.0148	0.0057	0.0022
1	rs67736570	63654256	0.84	0.289034762536342	0.87	0.259919603286658	0.023097499025972	0.0919442287562431	0.0027	0.0028	0.0175	0.1495	0.0064	0.1727	0.1977	0.0114	0.0021	0.0145	0.0056	0.0103	0.0029	0.0067	0.0122	0.1354	0.1707	0.0026	0.0032	0.0121	0.0149	0.011	0.0072	0.0148	0.0057	0.0022
1	rs77952221	63675160	0.83	0.326509998324372	0.87	0.259919603286658	0.0061581360115629	0.0680022136518628	0.002	0.0027	0.0176	0.1507	0.0058	0.1742	0.2014	0.0119	0.0017	0.0135	0.0053	0.0107	0.0025	0.0065	0.0123	0.1332	0.1701	0.0024	0.0028	0.0124	0.0154	0.0117	0.0072	0.0136	0.0056	0.0019
1	rs4915886	63677260	0.83	0.326509998324372	0.87	0.259919603286658	0.00573864241907227	0.0653142331235435	0.0019	0.0027	0.0176	0.1507	0.0058	0.1742	0.2015	0.0119	0.0017	0.0135	0.0053	0.0107	0.0025	0.0065	0.0123	0.1332	0.1701	0.0024	0.0028	0.0124	0.0154	0.0117	0.0072	0.0136	0.0056	0.0019
1	rs11208171	63692004	0.83	0.326509998324372	0.87	0.259919603286658	0.00427257561907122	0.042283217594939	0.0018	0.0027	0.0176	0.1508	0.0056	0.1744	0.2021	0.0121	0.0016	0.0133	0.0053	0.0107	0.0024	0.0065	0.0122	0.1332	0.1699	0.0024	0.0028	0.0125	0.0155	0.0117	0.0072	0.0134	0.0056	0.0018
1	rs943872	63702557	0.83	0.326509998324372	0.87	0.259919603286658	0.00428061661934149	0.0369011486099333	0.0018	0.0028	0.0176	0.1507	0.0056	0.1741	0.202	0.0121	0.0016	0.0133	0.0053	0.0108	0.0024	0.0065	0.0125	0.1335	0.1695	0.0024	0.0027	0.0125	0.0155	0.0118	0.0073	0.0135	0.0056	0.0017
1	rs34954621	63723267	0.83	0.326509998324372	0.88	0.230271256315472	0.00283292107009854	0.0312597484489833	0.0018	0.0027	0.0176	0.1507	0.0056	0.173	0.2021	0.0122	0.0015	0.0133	0.0053	0.0109	0.0023	0.0065	0.0128	0.1343	0.1694	0.0024	0.0026	0.0127	0.0155	0.0118	0.0074	0.0136	0.0055	0.0017
1	rs670318	63727542	0.83	0.326509998324372	0.88	0.230271256315472	0.00269449225597993	0.0258287823433747	0.0018	0.0027	0.0176	0.1507	0.0056	0.1723	0.2022	0.0123	0.0015	0.0133	0.0053	0.011	0.0022	0.0065	0.0129	0.1348	0.1692	0.0025	0.0025	0.0128	0.0155	0.0118	0.0074	0.0137	0.0054	0.0017
1	rs6673299	63738757	0.83	0.326509998324372	0.88	0.230271256315472	0.0027224858563473	0.0241417796437503	0.0018	0.0027	0.0176	0.1508	0.0056	0.1721	0.2022	0.0123	0.0015	0.0133	0.0053	0.011	0.0022	0.0065	0.013	0.1349	0.1692	0.0025	0.0025	0.0129	0.0155	0.0118	0.0074	0.0138	0.0054	0.0017
1	rs10889415	63740486	0.83	0.326509998324372	0.87	0.259919603286658	0.00258121547293617	0.0227633017649062	0.0017	0.0027	0.0176	0.1512	0.0055	0.1721	0.2023	0.0121	0.0015	0.0133	0.0051	0.0109	0.0022	0.0064	0.013	0.135	0.1693	0.0025	0.0025	0.0129	0.0155	0.0119	0.0074	0.0137	0.0054	0.0017
1	rs11589776	63744003	0.83	0.326509998324372	0.87	0.259919603286658	0.00404963754285664	0.0205659017724274	0.0017	0.0029	0.0177	0.1512	0.0054	0.1719	0.2025	0.0121	0.0015	0.0135	0.0051	0.0109	0.002	0.0064	0.0131	0.1347	0.1692	0.0022	0.0024	0.013	0.0156	0.0121	0.0075	0.0138	0.0054	0.0016
1	rs7527515	63747459	0.83	0.326509998324372	0.87	0.259919603286658	0.00443566797785671	0.020404430872072	0.0017	0.0029	0.0177	0.1512	0.0054	0.1719	0.2025	0.0121	0.0014	0.0135	0.0051	0.0109	0.002	0.0064	0.0131	0.1347	0.1692	0.0022	0.0024	0.013	0.0156	0.0121	0.0075	0.0138	0.0054	0.0016
1	rs61766454	63767531	0.82	0.36720095628419	0.87	0.259919603286658	0.00233444589083364	0.0176414772162282	0.0017	0.0028	0.0179	0.1512	0.0055	0.1717	0.2018	0.0122	0.0013	0.0135	0.0051	0.0112	0.0018	0.0064	0.0135	0.1349	0.168	0.0022	0.0022	0.0135	0.0161	0.0126	0.0074	0.0137	0.0053	0.0015
1	rs114943318	63769543	0.82	0.36720095628419	0.87	0.259919603286658	0.00232122126583337	0.0188237317520134	0.0017	0.0028	0.018	0.1511	0.0055	0.1718	0.2017	0.0122	0.0013	0.0136	0.0051	0.0112	0.0018	0.0063	0.0135	0.1348	0.1679	0.0022	0.0021	0.0136	0.0161	0.0126	0.0074	0.0137	0.0053	0.0015
1	rs1977125	63772373	0.82	0.36720095628419	0.87	0.259919603286658	0.00217028994600263	0.0147651151954679	0.0018	0.0028	0.018	0.1511	0.0055	0.1719	0.2016	0.0123	0.0013	0.0137	0.0051	0.0113	0.0017	0.0063	0.0135	0.1348	0.1679	0.0022	0.002	0.0137	0.0162	0.0127	0.0074	0.0138	0.0053	0.0015
1	rs12024843	63773214	0.82	0.36720095628419	0.87	0.259919603286658	0.00220172255925657	0.0149720453936491	0.0018	0.0028	0.018	0.1511	0.0055	0.172	0.2015	0.0123	0.0013	0.0137	0.0051	0.0113	0.0017	0.0063	0.0135	0.1348	0.1679	0.0022	0.002	0.0137	0.0162	0.0127	0.0074	0.0138	0.0053	0.0015
1	rs11208185	63780819	0.82	0.36720095628419	0.87	0.259919603286658	0.00242872087337337	0.0157430382817303	0.0017	0.0027	0.018	0.1508	0.0055	0.1718	0.2023	0.0123	0.0012	0.0137	0.0048	0.0115	0.0015	0.0061	0.0138	0.1348	0.1673	0.0018	0.0019	0.0138	0.0162	0.013	0.0074	0.0142	0.0052	0.0014
1	rs11208186	63783472	0.82	0.36720095628419	0.87	0.259919603286658	0.0012304305592352	0.0195273780044194	0.0018	0.0027	0.018	0.1507	0.0056	0.172	0.2025	0.0123	0.0012	0.0137	0.0047	0.0116	0.0015	0.0061	0.0139	0.1348	0.1672	0.0018	0.0016	0.0138	0.0162	0.0131	0.0074	0.0144	0.0052	0.0014
1	rs2274188	63789015	0.82	0.36720095628419	0.87	0.259919603286658	0.00133653556087978	0.0266925020420461	0.0018	0.0027	0.0181	0.1506	0.0055	0.1722	0.2025	0.0122	0.0012	0.0137	0.0048	0.0114	0.0014	0.0062	0.0139	0.1343	0.1674	0.0019	0.0015	0.014	0.0162	0.0131	0.0074	0.0146	0.0052	0.0014
1	rs75568279	63791579	0.82	0.36720095628419	0.87	0.259919603286658	0.00147496442736803	0.0335156460607513	0.0018	0.0027	0.0182	0.1505	0.0055	0.172	0.2024	0.0122	0.0012	0.0137	0.0048	0.0114	0.0013	0.0062	0.0139	0.1344	0.1675	0.0018	0.0015	0.0141	0.0162	0.0131	0.0074	0.0148	0.0052	0.0013
1	rs61768575	63793076	0.82	0.36720095628419	0.87	0.259919603286658	0.0016174326889641	0.0382967962738391	0.0018	0.0027	0.0182	0.1504	0.0055	0.172	0.2024	0.0122	0.0011	0.0137	0.0048	0.0114	0.0013	0.0063	0.0139	0.1345	0.1675	0.0018	0.0015	0.0141	0.0162	0.0132	0.0073	0.0147	0.0051	0.0013
1	rs72676118	63794815	0.82	0.36720095628419	0.87	0.259919603286658	0.00164347554519678	0.0315563357147511	0.0018	0.0029	0.0183	0.1505	0.0054	0.1721	0.2025	0.0121	0.0011	0.0136	0.0049	0.0115	0.0013	0.0062	0.014	0.1346	0.1674	0.0018	0.0014	0.0142	0.0161	0.0132	0.0072	0.0146	0.0051	0.0013
1	rs12044265	63796386	0.82	0.36720095628419	0.87	0.259919603286658	0.0102345816024383	0.0288864280875127	0.0017	0.0033	0.0186	0.1498	0.0051	0.1715	0.2028	0.0122	0.001	0.0141	0.0048	0.0115	0.0012	0.006	0.0144	0.1351	0.167	0.0018	0.0013	0.0144	0.0158	0.0135	0.007	0.0148	0.005	0.0012
1	rs10489494	63798761	0.83	0.326509998324372	0.87	0.259919603286658	0.0143645047789803	0.024889802270672	0.0015	0.0034	0.0194	0.1502	0.0048	0.1702	0.2044	0.0116	8e-04	0.0139	0.0047	0.0114	0.0012	0.0058	0.0141	0.1364	0.1666	0.0019	0.0011	0.0148	0.0153	0.0138	0.0069	0.0152	0.0048	0.0011
1	rs12123368	63799525	0.83	0.326509998324372	0.87	0.259919603286658	0.0143239176248309	0.0180187477433924	0.0015	0.0034	0.0195	0.1504	0.0047	0.1705	0.2043	0.0114	8e-04	0.0137	0.0048	0.0112	0.0012	0.0058	0.0142	0.1365	0.1665	0.0019	0.0011	0.0148	0.0153	0.0139	0.0068	0.0152	0.0047	0.001
1	rs2064440	63800482	0.83	0.326509998324372	0.87	0.259919603286658	0.015180156461181	0.0266009526377615	0.0015	0.0034	0.0198	0.1509	0.0047	0.1706	0.2038	0.0113	7e-04	0.0136	0.005	0.0113	0.0011	0.0057	0.0142	0.1366	0.1664	0.002	0.001	0.0147	0.0152	0.0141	0.0068	0.0151	0.0046	0.001
1	rs35808653	63810941	0.82	0.36720095628419	0.87	0.259919603286658	0.020193535118186	0.01948795674029	0.0014	0.0034	0.0202	0.1518	0.0046	0.171	0.2029	0.011	6e-04	0.0135	0.005	0.0115	0.001	0.0056	0.0142	0.1366	0.1663	0.002	9e-04	0.0145	0.0153	0.0145	0.0067	0.0151	0.0044	0.001
1	rs55869073	63817470	0.82	0.36720095628419	0.87	0.259919603286658	0.0269686385810247	0.0138517107630703	0.0014	0.0034	0.0203	0.1523	0.0045	0.1709	0.2028	0.011	6e-04	0.0135	0.0047	0.0115	0.001	0.0056	0.0142	0.1368	0.1663	0.0021	9e-04	0.0146	0.0153	0.0147	0.0067	0.0151	0.0043	0.001
1	rs6675284	63818393	0.82	0.36720095628419	0.87	0.259919603286658	0.0324349662290522	0.0113173426194154	0.0014	0.0034	0.0203	0.1523	0.0045	0.1711	0.2028	0.0107	6e-04	0.0135	0.0047	0.0116	0.001	0.0056	0.0143	0.1372	0.1662	0.0021	9e-04	0.0145	0.0152	0.0147	0.0067	0.0152	0.004	0.001
1	rs78470177	63819704	0.82	0.36720095628419	0.87	0.259919603286658	0.0335947816649993	0.0121438022339737	0.0014	0.0035	0.0204	0.1521	0.0046	0.1713	0.202	0.0107	5e-04	0.0135	0.0047	0.0117	0.001	0.0056	0.0144	0.1378	0.1659	0.0021	9e-04	0.0144	0.0154	0.0148	0.0066	0.0152	0.004	0.001
1	rs11208192	63820334	0.82	0.36720095628419	0.87	0.259919603286658	0.0373279334519841	0.0114984464347352	0.0014	0.0035	0.0204	0.152	0.0045	0.1716	0.2019	0.0107	5e-04	0.0135	0.0047	0.0115	0.001	0.0057	0.0145	0.138	0.1658	0.0021	9e-04	0.0143	0.0153	0.0149	0.0066	0.0153	0.004	0.001
1	rs7522426	63821329	0.82	0.36720095628419	0.88	0.230271256315472	0.0410080816186187	0.00975333429757288	0.0014	0.0035	0.0205	0.1519	0.0043	0.1718	0.2018	0.0107	6e-04	0.0134	0.0047	0.0114	0.001	0.0057	0.0146	0.1382	0.1655	0.0021	8e-04	0.0142	0.0154	0.015	0.0067	0.0153	0.0041	0.001
1	rs114494014	63822507	0.82	0.36720095628419	0.88	0.230271256315472	0.0395913006121721	0.010665811130143	0.0014	0.0035	0.0205	0.1521	0.0043	0.1716	0.2017	0.0107	6e-04	0.0133	0.0047	0.0114	9e-04	0.0057	0.0146	0.1384	0.1653	0.0021	8e-04	0.0142	0.0155	0.015	0.0067	0.0153	0.0041	0.001
1	rs34242845	63832889	0.81	0.411214762386647	0.88	0.230271256315472	0.0399986440320298	0.0092856022847993	0.0013	0.0035	0.0206	0.1533	0.0043	0.1707	0.2005	0.0106	6e-04	0.0129	0.005	0.0115	8e-04	0.0058	0.0144	0.1403	0.1636	0.0021	7e-04	0.0143	0.016	0.0153	0.0068	0.0155	0.0042	9e-04
1	rs66982119	63834080	0.81	0.411214762386647	0.88	0.230271256315472	0.0407933787537558	0.0084114672849878	0.0013	0.0035	0.0206	0.1536	0.0043	0.171	0.2002	0.0106	6e-04	0.0129	0.005	0.0115	8e-04	0.0058	0.0144	0.1404	0.1634	0.0021	7e-04	0.0144	0.016	0.0152	0.0068	0.0154	0.0042	9e-04
1	rs6694198	63834521	0.82	0.36720095628419	0.89	0.20310604818777	0.0426063055571126	0.00854103871621972	0.0013	0.0035	0.0206	0.1537	0.0043	0.1715	0.2003	0.0104	6e-04	0.0129	0.005	0.0115	8e-04	0.0058	0.0144	0.1405	0.1633	0.0021	7e-04	0.0144	0.0158	0.0151	0.0067	0.0154	0.0041	9e-04
1	rs59483654	63834814	0.82	0.36720095628419	0.89	0.20310604818777	0.0408791670460999	0.00942194244073991	0.0013	0.0035	0.0206	0.1537	0.0043	0.1716	0.2003	0.0104	6e-04	0.0129	0.005	0.0115	8e-04	0.0058	0.0144	0.1405	0.1632	0.0021	7e-04	0.0144	0.0158	0.0151	0.0067	0.0154	0.0041	9e-04
1	rs75771261	63856129	0.82	0.36720095628419	0.89	0.20310604818777	0.0382085908424809	0.0140857206986194	0.0012	0.0035	0.0208	0.1549	0.0044	0.1721	0.201	0.0099	5e-04	0.0128	0.0049	0.0112	8e-04	0.0059	0.014	0.1413	0.1617	0.002	7e-04	0.0145	0.016	0.0152	0.0068	0.0144	0.0041	9e-04
1	rs75809708	63861461	0.81	0.411214762386647	0.89	0.20310604818777	0.0427536793172549	0.0138517107630703	0.0012	0.0035	0.0208	0.155	0.0045	0.1722	0.201	0.0098	5e-04	0.0128	0.005	0.0112	8e-04	0.0059	0.0139	0.1414	0.1612	0.002	7e-04	0.0146	0.016	0.0155	0.0068	0.0143	0.0041	9e-04
1	rs12748088	63862740	0.81	0.411214762386647	0.88	0.230271256315472	0.0434510061226159	0.0160639782731499	0.0012	0.0035	0.0208	0.1549	0.0044	0.1722	0.2013	0.0098	5e-04	0.0128	0.005	0.0112	8e-04	0.0059	0.0139	0.1414	0.1611	0.0019	7e-04	0.0146	0.016	0.0155	0.0067	0.0143	0.0041	9e-04
1	rs35383149	63872032	0.81	0.411214762386647	0.88	0.230271256315472	0.0437650731871137	0.0175290598208466	0.0012	0.0035	0.0208	0.1549	0.0044	0.1722	0.2014	0.0098	5e-04	0.0128	0.005	0.0112	8e-04	0.0059	0.0139	0.1415	0.1609	0.0018	7e-04	0.0148	0.0161	0.0155	0.0067	0.0142	0.0041	9e-04
1	rs116381583	63875702	0.81	0.411214762386647	0.88	0.230271256315472	0.0437950649014268	0.0172310061886586	0.0012	0.0035	0.0208	0.1549	0.0044	0.1722	0.2014	0.0098	5e-04	0.0128	0.005	0.0112	8e-04	0.0059	0.0139	0.1415	0.1609	0.0018	7e-04	0.0148	0.0161	0.0155	0.0067	0.0142	0.0041	9e-04
1	rs4630153	63881552	0.81	0.411214762386647	0.88	0.230271256315472	0.0464426955958133	0.0192130934442675	0.0012	0.0035	0.0208	0.1549	0.0044	0.1724	0.2015	0.0098	5e-04	0.0129	0.005	0.011	8e-04	0.006	0.0137	0.1415	0.1607	0.0017	7e-04	0.0149	0.0161	0.0155	0.0067	0.0142	0.0041	9e-04
1	rs34438132	63884093	0.81	0.411214762386647	0.88	0.230271256315472	0.0456666059910161	0.0185919817495896	0.0012	0.0035	0.0208	0.1549	0.0044	0.1724	0.2016	0.0098	5e-04	0.0129	0.005	0.011	8e-04	0.006	0.0137	0.1415	0.1607	0.0017	7e-04	0.0149	0.0161	0.0155	0.0066	0.0142	0.0041	9e-04
1	rs6657396	63891080	0.81	0.411214762386647	0.89	0.20310604818777	0.0442768411587132	0.0179808445980351	0.0012	0.0035	0.0208	0.1549	0.0044	0.1727	0.2016	0.0098	5e-04	0.0129	0.005	0.011	8e-04	0.006	0.0136	0.1415	0.1607	0.0016	7e-04	0.015	0.0161	0.0155	0.0064	0.0141	0.0042	9e-04
1	rs2941737	63894159	0.81	0.411214762386647	0.9	0.178319663885856	0.0454662762199579	0.0171568854544644	0.0012	0.0034	0.0208	0.1549	0.0044	0.173	0.2018	0.0098	5e-04	0.0129	0.005	0.011	8e-04	0.006	0.0136	0.1415	0.1607	0.0016	7e-04	0.015	0.0161	0.0155	0.0064	0.0141	0.0042	9e-04
1	rs3004318	63900739	0.82	0.36720095628419	0.91	0.155803491158275	0.0490995896967046	0.0166789357694632	0.0012	0.0035	0.0208	0.1545	0.0044	0.1732	0.2018	0.0098	5e-04	0.013	0.005	0.0109	8e-04	0.006	0.0136	0.1417	0.1605	0.0016	7e-04	0.0149	0.016	0.0155	0.0064	0.0141	0.0042	9e-04
1	rs12023577	63902431	0.82	0.36720095628419	0.91	0.155803491158275	0.0495875123749139	0.0163519484473983	0.0012	0.0035	0.0209	0.1542	0.0044	0.1732	0.2021	0.0097	5e-04	0.013	0.005	0.0109	8e-04	0.006	0.0137	0.1418	0.1605	0.0016	7e-04	0.0149	0.016	0.0155	0.0064	0.0141	0.0042	9e-04
1	rs17319555	63904661	0.82	0.36720095628419	0.91	0.155803491158275	0.0480695469793259	0.0174916657731638	0.0012	0.0035	0.0209	0.1542	0.0044	0.1732	0.2021	0.0097	5e-04	0.0129	0.005	0.0109	8e-04	0.006	0.0137	0.1418	0.1604	0.0016	7e-04	0.0149	0.0159	0.0155	0.0065	0.0141	0.0042	9e-04
1	rs72676165	63912182	0.82	0.36720095628419	0.91	0.155803491158275	0.0469597897599692	0.0202837322743333	0.0012	0.0035	0.0209	0.1542	0.0044	0.1733	0.2022	0.0096	5e-04	0.0129	0.005	0.0109	8e-04	0.006	0.0137	0.1419	0.1601	0.0016	7e-04	0.0149	0.0159	0.0156	0.0065	0.0141	0.0041	9e-04
1	rs17125032	63922272	0.82	0.36720095628419	0.91	0.155803491158275	0.0458675349632749	0.0192130934442675	0.0012	0.0034	0.021	0.1542	0.0044	0.1733	0.2024	0.0095	5e-04	0.0128	0.0051	0.011	8e-04	0.006	0.0138	0.142	0.1596	0.0016	7e-04	0.0148	0.0159	0.0156	0.0066	0.0142	0.0041	9e-04
1	rs72679030	63927838	0.82	0.36720095628419	0.91	0.155803491158275	0.045944975036844	0.0191349102805073	0.0012	0.0034	0.021	0.1542	0.0044	0.1733	0.2024	0.0095	5e-04	0.0128	0.0051	0.011	8e-04	0.006	0.0138	0.142	0.1596	0.0016	7e-04	0.0148	0.0159	0.0156	0.0066	0.0142	0.0041	9e-04
1	rs72918611	63930811	0.82	0.36720095628419	0.91	0.155803491158275	0.0459604737042774	0.0191349102805073	0.0012	0.0034	0.021	0.1542	0.0044	0.1733	0.2024	0.0095	5e-04	0.0128	0.0051	0.011	8e-04	0.006	0.0138	0.142	0.1596	0.0016	7e-04	0.0148	0.0159	0.0156	0.0066	0.0142	0.0041	9e-04
1	rs12749571	63931735	0.82	0.36720095628419	0.93	0.117127898734063	0.0459604737042774	0.0191349102805073	0.0012	0.0034	0.021	0.1542	0.0044	0.1733	0.2024	0.0095	5e-04	0.0128	0.0051	0.011	8e-04	0.006	0.0138	0.142	0.1596	0.0016	7e-04	0.0148	0.0159	0.0156	0.0066	0.0142	0.0041	9e-04
1	rs75021237	63956378	0.82	0.36720095628419	0.93	0.117127898734063	0.0458675349632749	0.0199237199002915	0.0012	0.0034	0.0209	0.1543	0.0044	0.1733	0.2024	0.0095	5e-04	0.0128	0.0051	0.011	8e-04	0.006	0.0139	0.1421	0.1596	0.0016	7e-04	0.0148	0.0159	0.0156	0.0066	0.0142	0.0041	9e-04
1	rs72679062	63960125	0.82	0.36720095628419	0.95	0.0861393601425535	0.0457901836330573	0.0222143858361528	0.0012	0.0034	0.0209	0.1544	0.0043	0.1734	0.2024	0.0095	5e-04	0.0127	0.0051	0.011	8e-04	0.0061	0.0139	0.1422	0.1595	0.0016	7e-04	0.0148	0.0158	0.0157	0.0067	0.0142	0.0041	9e-04
1	rs76751599	63990311	0.82	0.36720095628419	0.96	0.0732232110783407	0.0452818876563911	0.0269220242228822	0.0012	0.0034	0.0209	0.1544	0.0043	0.1734	0.2025	0.0095	4e-04	0.0126	0.0051	0.011	7e-04	0.0061	0.0139	0.1423	0.1595	0.0016	7e-04	0.0148	0.0158	0.0158	0.0067	0.0142	0.004	8e-04
1	rs17391879	63990798	0.82	0.36720095628419	0.96	0.0732232110783407	0.0453586542858226	0.0264182990865332	0.0012	0.0034	0.0209	0.1545	0.0043	0.1735	0.2025	0.0095	4e-04	0.0126	0.0051	0.011	7e-04	0.0061	0.0139	0.1423	0.1595	0.0015	7e-04	0.0148	0.0158	0.0158	0.0067	0.0142	0.004	8e-04
1	rs217478	63991267	0.82	0.36720095628419	0.96	0.0732232110783407	0.0454662762199579	0.0262362397624773	0.0012	0.0034	0.0209	0.1545	0.0043	0.1735	0.2025	0.0095	4e-04	0.0126	0.0051	0.011	7e-04	0.0061	0.0139	0.1423	0.1595	0.0015	7e-04	0.0148	0.0158	0.0158	0.0067	0.0142	0.004	8e-04
1	rs2474469	63994492	0.82	0.36720095628419	0.96	0.0732232110783407	0.0455124530204947	0.0268301042016976	0.0012	0.0034	0.0209	0.1545	0.0043	0.1735	0.2025	0.0095	4e-04	0.0126	0.0051	0.011	7e-04	0.0061	0.0139	0.1423	0.1595	0.0015	7e-04	0.0148	0.0158	0.0158	0.0067	0.0142	0.004	8e-04
1	rs6693255	63999826	0.82	0.36720095628419	0.96	0.0732232110783407	0.0455278523716294	0.0261908178568244	0.0012	0.0034	0.0209	0.1545	0.0043	0.1735	0.2025	0.0095	4e-04	0.0126	0.0051	0.011	7e-04	0.0061	0.0139	0.1423	0.1594	0.0015	7e-04	0.0148	0.0158	0.0158	0.0067	0.0142	0.004	8e-04
1	rs6657480	63999868	0.82	0.36720095628419	0.96	0.0732232110783407	0.039619301170659	0.0226784348351235	0.0013	0.0034	0.0209	0.1545	0.0043	0.1734	0.2023	0.0095	5e-04	0.0126	0.0051	0.011	9e-04	0.0061	0.0139	0.1423	0.1594	0.0015	7e-04	0.0148	0.0158	0.0158	0.0067	0.0142	0.004	8e-04
1	rs114938758	64006922	0.82	0.36720095628419	0.96	0.0732232110783407	0.0382085908424809	0.0228483206151456	0.0013	0.0033	0.0209	0.1545	0.0043	0.1735	0.2023	0.0095	5e-04	0.0126	0.0051	0.011	9e-04	0.0061	0.0139	0.1423	0.1594	0.0015	7e-04	0.0148	0.0157	0.0158	0.0067	0.0142	0.004	8e-04
1	rs72679085	64007088	0.82	0.36720095628419	0.96	0.0732232110783407	0.0382085908424809	0.0228483206151456	0.0013	0.0033	0.0209	0.1545	0.0043	0.1735	0.2023	0.0095	5e-04	0.0126	0.0051	0.011	9e-04	0.0061	0.0139	0.1423	0.1594	0.0015	7e-04	0.0148	0.0157	0.0158	0.0067	0.0142	0.004	8e-04
1	rs56056902	64008523	0.82	0.36720095628419	0.96	0.0732232110783407	0.0382085908424809	0.022805792204926	0.0013	0.0033	0.0209	0.1545	0.0043	0.1735	0.2023	0.0095	5e-04	0.0126	0.0051	0.011	9e-04	0.0061	0.0139	0.1423	0.1594	0.0015	7e-04	0.0148	0.0157	0.0158	0.0067	0.0142	0.004	8e-04
1	rs2273367	64021096	0.82	0.36720095628419	0.97	0.0618608265030667	0.0337323710276183	0.0234907964316172	0.0013	0.0033	0.0209	0.1545	0.0044	0.1735	0.2023	0.0095	5e-04	0.0125	0.0051	0.011	9e-04	0.0062	0.014	0.1422	0.1592	0.0015	7e-04	0.0148	0.0156	0.0158	0.0067	0.0142	0.0041	8e-04
1	rs77413413	64021864	0.82	0.36720095628419	0.97	0.0618608265030667	0.0337198466795985	0.0234476996623001	0.0013	0.0033	0.0209	0.1545	0.0044	0.1735	0.2023	0.0095	5e-04	0.0125	0.0051	0.011	9e-04	0.0062	0.014	0.1422	0.1592	0.0015	7e-04	0.0148	0.0156	0.0158	0.0067	0.0142	0.0041	8e-04
1	rs12136711	64023363	0.82	0.36720095628419	0.97	0.0618608265030667	0.0341096127155011	0.0234907964316172	0.0013	0.0033	0.0209	0.1546	0.0044	0.1735	0.2026	0.0095	5e-04	0.0125	0.0051	0.011	9e-04	0.0062	0.014	0.142	0.1589	0.0015	7e-04	0.0149	0.0155	0.0158	0.0067	0.0142	0.0041	8e-04
1	rs114826165	64029095	0.82	0.36720095628419	0.97	0.0618608265030667	0.0337825008869034	0.0208906907801202	0.0013	0.0033	0.0209	0.1546	0.0044	0.1735	0.2026	0.0094	5e-04	0.0125	0.005	0.011	0.001	0.0062	0.014	0.142	0.1589	0.0015	7e-04	0.0149	0.0155	0.0158	0.0066	0.0142	0.004	0.001
1	rs217463	64041787	0.82	0.36720095628419	0.97	0.0618608265030667	0.0337950414704172	0.0206063657619705	0.0013	0.0033	0.0209	0.1546	0.0044	0.1735	0.2026	0.0094	5e-04	0.0125	0.005	0.011	0.001	0.0062	0.014	0.142	0.1589	0.0015	7e-04	0.0149	0.0155	0.0158	0.0066	0.0142	0.004	0.001
1	rs17125170	64054540	0.82	0.36720095628419	1	0.0358647470334966	0.0337574294630628	0.0203239265900219	0.0013	0.0033	0.0209	0.1546	0.0044	0.1735	0.2026	0.0094	5e-04	0.0125	0.005	0.011	0.001	0.0062	0.014	0.142	0.1589	0.0015	7e-04	0.0149	0.0155	0.0158	0.0066	0.0142	0.004	0.001
1	rs3850637	64061137	0.82	0.36720095628419	1	0.0358647470334966	0.0370330743722878	0.0219214819316985	0.0014	0.0033	0.021	0.1545	0.0044	0.1733	0.2026	0.0092	6e-04	0.0127	0.005	0.011	0.001	0.0062	0.014	0.1419	0.1592	0.0016	7e-04	0.0149	0.0155	0.0158	0.0066	0.0144	0.004	0.001
1	rs76411783	64061427	0.82	0.36720095628419	1.01	0.0294955121051703	0.037301061165951	0.0227633017649062	0.0014	0.0033	0.021	0.1545	0.0044	0.1733	0.2025	0.0092	6e-04	0.0127	0.005	0.0111	0.0011	0.0062	0.0141	0.1419	0.1592	0.0016	7e-04	0.0149	0.0155	0.0158	0.0066	0.0144	0.004	0.001
1	rs855325	64064780	0.82	0.36720095628419	1.02	0.0240822308241547	0.0376784931241971	0.0228483206151456	0.0014	0.0033	0.021	0.1544	0.0044	0.1732	0.2025	0.0092	6e-04	0.0127	0.005	0.0111	0.0011	0.0062	0.0141	0.1419	0.1591	0.0016	7e-04	0.0149	0.0155	0.0158	0.0066	0.0144	0.004	0.001
1	rs12038165	64073414	0.82	0.36720095628419	1.03	0.0195166737865975	0.0408219611010614	0.0431359396601652	0.0014	0.0033	0.0213	0.1545	0.0044	0.1729	0.2015	0.0091	6e-04	0.0127	0.0051	0.0111	0.0011	0.0062	0.0142	0.142	0.159	0.0016	8e-04	0.015	0.0155	0.0158	0.0068	0.0144	0.004	0.001
1	rs74798759	64078256	0.82	0.36720095628419	1.03	0.0195166737865975	0.0618956349560379	0.0720117473988008	0.0019	0.0034	0.021	0.1544	0.0045	0.1717	0.2008	0.009	0.001	0.0131	0.0053	0.0111	0.0015	0.0069	0.014	0.1415	0.1576	0.002	0.001	0.0152	0.0158	0.0157	0.0074	0.0142	0.004	0.0014
1	rs1884467	64078425	0.82	0.36720095628419	1.03	0.0195166737865975	0.0626555178538244	0.0698192862789994	0.0019	0.0034	0.021	0.1544	0.0045	0.1716	0.2007	0.009	0.001	0.0131	0.0053	0.0111	0.0015	0.007	0.014	0.1414	0.1575	0.002	0.001	0.0152	0.0158	0.0157	0.0074	0.0142	0.0041	0.0014
1	rs72681108	64078621	0.82	0.36720095628419	1.03	0.0195166737865975	0.0654615435370256	0.0946313543247389	0.0019	0.0034	0.0209	0.1543	0.0045	0.1716	0.2007	0.009	0.001	0.0131	0.0053	0.011	0.0015	0.007	0.014	0.1414	0.1574	0.0021	0.001	0.0152	0.0158	0.0157	0.0074	0.0142	0.0041	0.0014
1	rs11589198	64079402	0.82	0.36720095628419	1.03	0.0195166737865975	0.0706556093973952	0.108265370041192	0.002	0.0034	0.0208	0.1541	0.0045	0.1719	0.2004	0.0089	0.0011	0.013	0.0053	0.011	0.0016	0.0071	0.0139	0.1414	0.1572	0.0022	0.001	0.0153	0.0159	0.0157	0.0075	0.0141	0.0041	0.0016
1	rs2269264	64080135	0.82	0.36720095628419	1.03	0.0195166737865975	0.0844432073848052	0.129514703686575	0.0021	0.0034	0.0206	0.1544	0.0045	0.1718	0.2	0.0088	0.0012	0.013	0.0053	0.0108	0.0017	0.0072	0.0138	0.1415	0.157	0.0022	0.0011	0.0153	0.0159	0.0156	0.0076	0.0141	0.0041	0.0017
1	rs116399644	64081095	0.82	0.36720095628419	1.03	0.0195166737865975	0.109669636088976	0.234785201672574	0.0022	0.0034	0.0206	0.1542	0.0045	0.1718	0.1997	0.0088	0.0012	0.013	0.0053	0.0108	0.0017	0.0073	0.0138	0.1414	0.1571	0.0023	0.0011	0.0153	0.016	0.0157	0.0076	0.0141	0.0041	0.0017
1	rs72681116	64084872	0.83	0.326509998324372	1.03	0.0195166737865975	0.111810163907609	0.274676643839092	0.0023	0.0034	0.0206	0.1538	0.0046	0.1717	0.1992	0.0087	0.0013	0.0129	0.0053	0.0109	0.0019	0.0073	0.0138	0.1414	0.1572	0.0024	0.0012	0.0153	0.016	0.0157	0.0076	0.014	0.0042	0.0019
1	rs78487149	64085895	0.83	0.326509998324372	1.03	0.0195166737865975	0.112473930429019	0.328227830612835	0.0023	0.0034	0.0206	0.1537	0.0046	0.1717	0.1991	0.0086	0.0014	0.0129	0.0053	0.0109	0.0019	0.0074	0.0138	0.1413	0.1572	0.0024	0.0012	0.0153	0.0161	0.0157	0.0077	0.014	0.0042	0.0019
1	rs2269259	64090177	0.83	0.326509998324372	1.04	0.0156965135294062	0.09382995417229	0.269713202955679	0.0024	0.0034	0.0205	0.1533	0.0047	0.1716	0.1985	0.0087	0.0015	0.0131	0.0053	0.011	0.002	0.0075	0.0139	0.1414	0.157	0.0025	0.0012	0.0153	0.0162	0.0154	0.0077	0.0141	0.0043	0.002
1	rs855311	64091739	0.83	0.326509998324372	1.04	0.0156965135294062	0.0916436601590365	0.310782146355077	0.0024	0.0035	0.0206	0.1532	0.005	0.1713	0.1983	0.0087	0.0015	0.0132	0.0053	0.011	0.002	0.0076	0.0137	0.1413	0.157	0.0025	0.0012	0.0153	0.016	0.0154	0.0078	0.0142	0.0044	0.0021
1	rs3819908	64094040	0.84	0.289034762536342	1.04	0.0156965135294062	0.0890102910543009	0.300618221720003	0.0028	0.0034	0.0208	0.1533	0.0055	0.1691	0.1971	0.0093	0.0017	0.0129	0.0055	0.0113	0.0022	0.0081	0.0139	0.1373	0.157	0.0027	0.0014	0.016	0.0166	0.0158	0.0081	0.0149	0.0049	0.0024
1	rs855314	64095111	0.85	0.254661707966279	1.04	0.0156965135294062	0.0653046182451703	0.341123151528787	0.0031	0.0034	0.021	0.1533	0.0055	0.1679	0.1958	0.0095	0.0017	0.0124	0.0056	0.0114	0.0024	0.008	0.0141	0.1373	0.1568	0.0028	0.0014	0.0163	0.0169	0.0161	0.0083	0.0151	0.0053	0.0025
1	rs72681118	64095862	0.86	0.223270892544248	1.04	0.0156965135294062	0.0382222504397307	0.318380003416938	0.0032	0.0033	0.0213	0.1527	0.0057	0.1667	0.1949	0.01	0.0017	0.0122	0.0057	0.0116	0.0026	0.0082	0.0144	0.137	0.1566	0.0029	0.0015	0.0163	0.0171	0.0165	0.0085	0.0153	0.0056	0.0025
1	rs79011721	64095975	0.86	0.223270892544248	1.04	0.0156965135294062	0.0428274967650503	0.401573417502312	0.0032	0.0033	0.0213	0.1527	0.0057	0.1664	0.1949	0.0101	0.0017	0.0122	0.0057	0.0116	0.0026	0.0082	0.0144	0.137	0.1565	0.0029	0.0015	0.0163	0.0171	0.0165	0.0085	0.0153	0.0056	0.0025
1	rs1126728	64097432	0.87	0.194736090082605	1.04	0.0156965135294062	0.011898824103791	0.4233259481498	0.0033	0.0032	0.0214	0.1525	0.0059	0.1625	0.195	0.0104	0.0018	0.0117	0.0059	0.0121	0.0031	0.0086	0.0148	0.1374	0.1563	0.0031	0.0017	0.0156	0.0174	0.0166	0.0089	0.0157	0.0063	0.0027
1	rs72681119	64097942	0.87	0.194736090082605	1.04	0.0156965135294062	0.0234829216606774	0.555217097975813	0.0033	0.0032	0.0214	0.1532	0.0059	0.1621	0.1947	0.0103	0.0019	0.0116	0.0059	0.0121	0.0032	0.0086	0.0148	0.1372	0.156	0.0032	0.0018	0.0156	0.0173	0.0167	0.0091	0.0157	0.0064	0.0028
1	rs79639356	64100223	0.89	0.145699762692903	1.04	0.0156965135294062	0.0288876210200362	0.48275096000509	0.0033	0.0033	0.0215	0.1547	0.0059	0.1604	0.1941	0.01	0.002	0.0112	0.006	0.0122	0.0034	0.0087	0.0152	0.1365	0.1553	0.0035	0.002	0.0154	0.0173	0.017	0.0095	0.0158	0.0067	0.0029
1	rs2301057	64100884	0.89	0.145699762692903	1.05	0.0125260333142508	0.01887844790672	0.458734739358722	0.0033	0.0034	0.0215	0.1553	0.0058	0.1601	0.1941	0.0098	0.002	0.011	0.0061	0.0122	0.0034	0.0086	0.0153	0.1363	0.1554	0.0035	0.002	0.0153	0.0173	0.017	0.0096	0.0158	0.0067	0.0029
1	rs855309	64104099	0.91	0.106429816649543	1.05	0.0125260333142508	0.0128063660680817	0.19499874107946	0.003	0.003	0.0211	0.1569	0.0057	0.1587	0.1944	0.01	0.002	0.0099	0.0061	0.0123	0.004	0.008	0.0157	0.1378	0.1543	0.0036	0.002	0.0153	0.0175	0.0171	0.0102	0.0156	0.0069	0.003
1	rs11581836	64104307	0.91	0.106429816649543	1.05	0.0125260333142508	0.012183821896779	0.146293899622087	0.003	0.003	0.0211	0.157	0.0058	0.1586	0.1943	0.01	0.002	0.0098	0.0061	0.0124	0.004	0.008	0.0157	0.1379	0.1541	0.0036	0.002	0.0153	0.0175	0.0171	0.0102	0.0155	0.0069	0.003
1	rs74927590	64105056	0.92	0.0900864543555373	1.05	0.0125260333142508	0.0146304019292417	0.182193574875921	0.003	0.003	0.0207	0.1573	0.0058	0.1577	0.1949	0.01	0.002	0.0099	0.0062	0.0124	0.0042	0.0081	0.0156	0.1375	0.1542	0.0037	0.0021	0.0153	0.0177	0.0169	0.0104	0.0155	0.007	0.003
1	rs2284997	64105775	0.93	0.0757334056000413	1.05	0.0125260333142508	0.0125288555981141	0.1279051719469	0.0029	0.003	0.0206	0.158	0.0059	0.1571	0.1948	0.0099	0.002	0.0098	0.0063	0.0124	0.0042	0.0082	0.0156	0.1364	0.1551	0.0035	0.0021	0.0152	0.0176	0.0168	0.0106	0.0155	0.0072	0.003
1	rs2269247	64107284	0.94	0.0632155594214646	1.06	0.00991668488433966	0.00685655201426656	0.0849046189092807	0.0029	0.003	0.0204	0.1589	0.0058	0.1576	0.1943	0.0097	0.002	0.0093	0.0062	0.0127	0.0043	0.0081	0.0154	0.1362	0.1558	0.0035	0.0021	0.015	0.0179	0.0165	0.0104	0.0158	0.0071	0.003
1	rs2269244	64108407	0.94	0.0632155594214646	1.06	0.00991668488433966	0.00666512415572051	0.0852093269808198	0.0029	0.003	0.0204	0.1589	0.0058	0.1578	0.1942	0.0097	0.002	0.0093	0.0062	0.0127	0.0043	0.0081	0.0154	0.1363	0.1558	0.0035	0.0021	0.015	0.0177	0.0165	0.0104	0.0158	0.0071	0.003
1	rs2269241	64108771	0.94	0.0632155594214646	1.06	0.00991668488433966	0.00679484005762855	0.0843724367190833	0.0029	0.003	0.0204	0.1589	0.0058	0.1578	0.1942	0.0097	0.002	0.0093	0.0062	0.0127	0.0043	0.0081	0.0154	0.1363	0.1559	0.0035	0.0021	0.015	0.0176	0.0165	0.0104	0.0158	0.0071	0.003
1	rs11208257	64114301	0.94	0.0632155594214646	1.06	0.00991668488433966	0.0068179316649018	0.0809835855775281	0.0029	0.003	0.0203	0.159	0.0058	0.158	0.1943	0.0097	0.002	0.0093	0.0062	0.0127	0.0043	0.0081	0.0154	0.1365	0.1557	0.0035	0.0021	0.015	0.0176	0.0164	0.0104	0.0158	0.0071	0.003
1	Affx-12739590	64125383	0.94	0.0632155594214646	1.06	0.00991668488433966	0.0124130433815154	0.105183376293743	0.0027	0.003	0.02	0.159	0.0057	0.1579	0.1938	0.0096	0.0021	0.009	0.0062	0.0128	0.0042	0.0081	0.0154	0.1368	0.1568	0.0037	0.0022	0.015	0.0174	0.0163	0.0102	0.0162	0.0071	0.0026
1	rs855351	64126450	0.94	0.0632155594214646	1.06	0.00991668488433966	0.0103506692099038	0.077211288840029	0.0027	0.0031	0.02	0.1589	0.0057	0.1579	0.1938	0.0096	0.0021	0.009	0.0062	0.0128	0.0042	0.0081	0.0154	0.1369	0.1569	0.0037	0.0023	0.015	0.0174	0.0163	0.0101	0.0163	0.0071	0.0026
1	rs2749097	64127468	0.94	0.0632155594214646	1.06	0.00991668488433966	0.00942459145780957	0.0661364665177148	0.0027	0.0031	0.02	0.1589	0.0057	0.1579	0.1937	0.0097	0.0021	0.009	0.0062	0.0128	0.0042	0.0081	0.0154	0.1369	0.157	0.0037	0.0023	0.015	0.0173	0.0163	0.0101	0.0163	0.0071	0.0025
1	rs145327647	64130083	0.94	0.0632155594214646	1.06	0.00991668488433966	0.0136273226479118	0.0771380565678029	0.0026	0.003	0.0199	0.1586	0.0057	0.1579	0.1937	0.0097	0.0021	0.0089	0.0062	0.0128	0.0042	0.008	0.0155	0.1369	0.1574	0.0037	0.0023	0.0149	0.0173	0.0164	0.0101	0.0163	0.0072	0.0025
1	rs35388775	64146637	0.94	0.0632155594214646	1.06	0.00991668488433966	0.0105481457284214	0.0470367950796664	0.0024	0.0029	0.0197	0.1578	0.0057	0.158	0.1937	0.0097	0.0021	0.0089	0.0062	0.0128	0.0042	0.0079	0.0157	0.137	0.1586	0.0038	0.0023	0.0147	0.0174	0.0166	0.01	0.0164	0.0072	0.0025
1	rs116285419	64150067	0.94	0.0632155594214646	1.06	0.00991668488433966	0.00852154967680553	0.0345414593067033	0.0024	0.0028	0.0197	0.1577	0.0057	0.158	0.1939	0.0097	0.0021	0.0088	0.0063	0.0128	0.0041	0.0078	0.0158	0.1372	0.1589	0.0037	0.0023	0.0146	0.0174	0.0166	0.01	0.0164	0.0072	0.0025
1	rs1911108	64155586	0.94	0.0632155594214646	1.06	0.00991668488433966	0.00678331688319609	0.0190958769460637	0.0023	0.0026	0.0197	0.1576	0.0057	0.158	0.194	0.0097	0.002	0.0088	0.0063	0.0128	0.0041	0.0078	0.0158	0.1373	0.1592	0.0037	0.0023	0.0146	0.0174	0.0167	0.01	0.0164	0.0072	0.0024
1	rs12741511	64158865	0.94	0.0632155594214646	1.07	0.00778747768306726	0.00708388434986278	0.0210540076613062	0.0023	0.0026	0.0197	0.1575	0.0057	0.158	0.194	0.0097	0.002	0.0088	0.0063	0.0128	0.0041	0.0078	0.0158	0.1374	0.1591	0.0036	0.0023	0.0146	0.0174	0.0167	0.01	0.0164	0.0072	0.0024
1	rs10789146	64160572	0.94	0.0632155594214646	1.06	0.00991668488433966	0.00688368638672687	0.0189012931176396	0.0023	0.0026	0.0197	0.1575	0.0057	0.158	0.194	0.0097	0.002	0.0088	0.0063	0.0128	0.0041	0.0078	0.0158	0.1374	0.1591	0.0036	0.0023	0.0146	0.0174	0.0167	0.01	0.0164	0.0072	0.0024
1	rs17125393	64167736	0.96	0.0430660126656495	1.06	0.00991668488433966	0.0102819524922066	0.0213412895040986	0.0024	0.0024	0.0195	0.1582	0.006	0.1583	0.1931	0.0099	0.0015	0.0084	0.0065	0.0128	0.0037	0.008	0.0156	0.1361	0.1633	0.0035	0.0019	0.0142	0.0167	0.0165	0.0093	0.0166	0.0074	0.0023
1	rs6588065	64168051	0.96	0.0430660126656495	1.06	0.00991668488433966	0.0085995488433539	0.00835992632533204	0.0024	0.0023	0.0195	0.1582	0.006	0.1583	0.193	0.0099	0.0015	0.0084	0.0065	0.0128	0.0037	0.0081	0.0156	0.136	0.1636	0.0035	0.0019	0.0142	0.0167	0.0165	0.0093	0.0166	0.0074	0.0022
1	rs6690454	64169123	0.97	0.0351293717890758	1.06	0.00991668488433966	0.0115496364094618	0.00668257294700575	0.0023	0.0022	0.0196	0.1583	0.0058	0.1588	0.1929	0.0101	0.0014	0.0083	0.0062	0.0129	0.0035	0.0084	0.0157	0.135	0.1652	0.0034	0.0015	0.0139	0.0168	0.0167	0.0092	0.0167	0.0074	0.002
1	rs6588066	64171566	0.98	0.0284210112117031	1.06	0.00991668488433966	0.0119636903978144	0.00823179318221974	0.0024	0.002	0.0197	0.1583	0.0053	0.16	0.1933	0.0096	0.0012	0.008	0.0061	0.0138	0.0032	0.0084	0.016	0.1335	0.1683	0.0033	0.0013	0.0134	0.0157	0.0163	0.0088	0.0173	0.007	0.0018
1	rs10493351	64174143	0.99	0.0227998706611418	1.06	0.00991668488433966	0.0164970689846626	0.00983710265062258	0.0025	0.0022	0.0198	0.1591	0.0053	0.1596	0.1927	0.0096	0.0012	0.0081	0.0061	0.0142	0.0032	0.0083	0.0162	0.1329	0.1691	0.0032	0.001	0.0131	0.0152	0.0166	0.009	0.0173	0.007	0.0016
1	rs7555472	64174995	0.99	0.0227998706611418	1.06	0.00991668488433966	0.0148651676272657	0.00758207710751396	0.0025	0.0022	0.0196	0.159	0.0052	0.1597	0.1929	0.0096	0.0012	0.0082	0.006	0.0146	0.0032	0.0082	0.0163	0.1331	0.1689	0.0032	0.001	0.0131	0.0151	0.0167	0.009	0.0173	0.007	0.0016
1	rs2174594	64178589	0.99	0.0227998706611418	1.06	0.00991668488433966	0.0158030759707705	0.00994936606218262	0.0025	0.0022	0.0197	0.1589	0.0053	0.1598	0.1925	0.0096	0.0012	0.0082	0.0061	0.0148	0.0032	0.0081	0.0163	0.1332	0.1688	0.0032	0.001	0.013	0.015	0.0167	0.0089	0.0175	0.0069	0.0016
1	rs113660590	64185415	0.99	0.0227998706611418	1.06	0.00991668488433966	0.0146029639985824	0.018361634423628	0.0025	0.0022	0.0198	0.1589	0.0053	0.1598	0.1923	0.0096	0.0012	0.0082	0.0061	0.0149	0.0032	0.008	0.0163	0.1333	0.1689	0.0032	0.0011	0.0129	0.0149	0.0167	0.0089	0.0174	0.0068	0.0016
1	rs12733236	64185804	0.99	0.0227998706611418	1.06	0.00991668488433966	0.0141490216991439	0.0169722715630761	0.0025	0.0022	0.0198	0.1589	0.0053	0.1598	0.1923	0.0096	0.0012	0.0082	0.0061	0.015	0.0032	0.008	0.0163	0.1333	0.1689	0.0032	0.0011	0.0129	0.0149	0.0167	0.0089	0.0174	0.0068	0.0016
1	rs2819166	64188151	0.99	0.0227998706611418	1.05	0.0125260333142508	0.0121538986358723	0.0154956374551599	0.0025	0.0022	0.0198	0.1589	0.0053	0.1598	0.1923	0.0095	0.0012	0.0082	0.0061	0.015	0.0032	0.008	0.0163	0.1333	0.1689	0.0032	0.0012	0.0129	0.0149	0.0167	0.0088	0.0175	0.0068	0.0016
1	rs79776260	64189719	0.99	0.0227998706611418	1.05	0.0125260333142508	0.01401556819117	0.0171568854544644	0.0025	0.0022	0.0199	0.1589	0.0053	0.1598	0.1923	0.0095	0.0012	0.0082	0.0061	0.015	0.0032	0.008	0.0163	0.1333	0.1689	0.0032	0.0012	0.0129	0.0149	0.0167	0.0088	0.0175	0.0068	0.0016
1	rs13374611	64193197	1	0.0181319503600048	1.05	0.0125260333142508	0.0237261418640771	0.0369011486099333	0.0025	0.0022	0.0205	0.159	0.0053	0.1595	0.1915	0.0091	0.0012	0.0083	0.006	0.0153	0.0032	0.0079	0.0162	0.1329	0.1695	0.0033	0.0012	0.0128	0.0148	0.0168	0.0088	0.0175	0.0067	0.0016
1	rs7543645	64199203	1	0.0181319503600048	1.05	0.0125260333142508	0.0172519220374727	0.0175664930831447	0.0028	0.0023	0.0211	0.1591	0.0054	0.159	0.1909	0.0092	0.0012	0.0083	0.006	0.0158	0.0032	0.0079	0.0163	0.1323	0.1697	0.0033	0.0012	0.0127	0.0144	0.017	0.0088	0.0176	0.0067	0.0016
1	rs12564934	64207334	1.01	0.0142914875909092	1.05	0.0125260333142508	0.0184515717256123	0.0212179386400768	0.0028	0.0022	0.0211	0.1592	0.0054	0.1591	0.1909	0.0092	0.0011	0.0083	0.006	0.0158	0.0032	0.0079	0.0163	0.1321	0.1699	0.0032	0.0012	0.0126	0.0144	0.017	0.0089	0.0177	0.0067	0.0016
1	rs2819186	64214560	1.01	0.0142914875909092	1.05	0.0125260333142508	0.0193714499739953	0.0225937199050502	0.0028	0.0022	0.0212	0.1592	0.0054	0.1591	0.1909	0.0093	0.0011	0.0083	0.006	0.0158	0.0032	0.0079	0.0163	0.1321	0.1699	0.0032	0.0012	0.0126	0.0144	0.017	0.0089	0.0177	0.0067	0.0016
1	rs1701530	64217123	1.01	0.0142914875909092	1.05	0.0125260333142508	0.0203329702991964	0.0217549479529479	0.0028	0.0022	0.0212	0.1595	0.0054	0.159	0.1908	0.0093	0.0011	0.0083	0.006	0.0157	0.0032	0.0079	0.0163	0.1319	0.1699	0.0032	0.0012	0.0126	0.0144	0.017	0.0089	0.0177	0.0067	0.0016
1	rs115229534	64220636	1.01	0.0142914875909092	1.05	0.0125260333142508	0.0245265816769019	0.0296517909980585	0.0028	0.0022	0.0212	0.1594	0.0054	0.159	0.1908	0.0093	0.0011	0.0083	0.006	0.0158	0.0032	0.0079	0.0163	0.1318	0.1699	0.0032	0.0012	0.0126	0.0144	0.017	0.0089	0.0177	0.0067	0.0015
1	rs657154	64231841	1.01	0.0142914875909092	1.05	0.0125260333142508	0.0252337253043578	0.0479903574485718	0.0028	0.0022	0.0214	0.1593	0.0054	0.159	0.1908	0.0093	0.0011	0.0083	0.006	0.016	0.0031	0.0079	0.0162	0.1317	0.1699	0.0032	0.0012	0.0126	0.0144	0.0169	0.0089	0.0178	0.0068	0.0015
1	rs116708316	64246871	1.01	0.0142914875909092	1.06	0.00991668488433966	0.0158612868250497	0.0334647283977128	0.003	0.0021	0.022	0.1591	0.0056	0.159	0.191	0.0093	9e-04	0.0083	0.0061	0.0164	0.0031	0.0079	0.0162	0.1312	0.1695	0.0027	0.0013	0.0127	0.0146	0.0166	0.0089	0.0181	0.0071	0.0014
1	rs17125549	64252681	1.01	0.0142914875909092	1.06	0.00991668488433966	0.0141691207369985	0.0248012363285084	0.003	0.0021	0.0222	0.159	0.0056	0.159	0.191	0.0094	8e-04	0.0083	0.0061	0.0165	0.003	0.0079	0.0162	0.1312	0.1694	0.0026	0.0013	0.0127	0.0146	0.0166	0.0089	0.0182	0.0071	0.0014
1	rs632076	64254526	1.01	0.0142914875909092	1.06	0.00991668488433966	0.0138039890475164	0.0242729941931404	0.003	0.0021	0.0222	0.159	0.0056	0.159	0.191	0.0094	8e-04	0.0083	0.0061	0.0165	0.003	0.0079	0.0162	0.1311	0.1694	0.0026	0.0013	0.0127	0.0146	0.0166	0.0089	0.0182	0.0072	0.0014
1	rs672723	64256693	1.01	0.0142914875909092	1.07	0.00778747768306726	0.0188123108699179	0.04949709514237	0.003	0.0024	0.0222	0.1586	0.0057	0.1588	0.1906	0.0094	8e-04	0.0084	0.0061	0.0165	0.003	0.008	0.0162	0.131	0.1693	0.0027	0.0013	0.0126	0.0146	0.0167	0.0089	0.0183	0.0073	0.0014
1	rs1542803	64262118	1.02	0.0111619243707362	1.07	0.00778747768306726	0.0238435269312032	0.0669630070671955	0.0033	0.0026	0.0233	0.1587	0.0059	0.1565	0.1876	0.0099	9e-04	0.009	0.0062	0.0174	0.0028	0.0083	0.0167	0.1292	0.1674	0.0033	0.0016	0.0128	0.015	0.0175	0.0092	0.0197	0.0072	0.0016
1	rs645558	64265539	1.02	0.0111619243707362	1.07	0.00778747768306726	0.0306310297449569	0.0640212142394095	0.0032	0.0026	0.0235	0.1587	0.0059	0.1558	0.1874	0.01	0.001	0.009	0.0062	0.018	0.0027	0.0084	0.0169	0.1288	0.1669	0.0033	0.0017	0.0129	0.0151	0.0179	0.0092	0.0197	0.0076	0.0015
1	rs78253631	64270596	1.02	0.0111619243707362	1.07	0.00778747768306726	0.04038047808702	0.0690480901970368	0.0033	0.0026	0.0239	0.1582	0.0059	0.1554	0.1876	0.01	0.0011	0.0088	0.0062	0.018	0.0027	0.0084	0.0168	0.1285	0.1669	0.0033	0.0017	0.0128	0.015	0.0182	0.0092	0.0201	0.0075	0.0014
1	rs659592	64273591	1.02	0.0111619243707362	1.07	0.00778747768306726	0.0371803015592966	0.0649729111615026	0.0033	0.0026	0.0239	0.158	0.0059	0.1552	0.1877	0.01	0.0011	0.0089	0.0062	0.0181	0.0028	0.0084	0.0168	0.1284	0.1668	0.0033	0.0017	0.0128	0.015	0.0184	0.0092	0.0203	0.0075	0.0014
1	rs61765105	64275022	1.02	0.0111619243707362	1.07	0.00778747768306726	0.0462089356249134	0.0853618454965453	0.0033	0.0026	0.0239	0.158	0.0059	0.1552	0.1877	0.01	0.0011	0.0089	0.0062	0.0181	0.0027	0.0084	0.0168	0.1284	0.1668	0.0033	0.0016	0.0128	0.015	0.0184	0.0092	0.0203	0.0075	0.0014
1	rs1390115	64287831	1.02	0.0111619243707362	1.07	0.00778747768306726	0.0569969759057257	0.127370324927929	0.0032	0.0026	0.0239	0.1582	0.0058	0.1553	0.1874	0.01	0.0011	0.0091	0.0062	0.0181	0.0027	0.0084	0.0168	0.1282	0.1667	0.0033	0.0016	0.0128	0.0151	0.0185	0.0092	0.0203	0.0075	0.0014
1	rs12131674	64289471	1.03	0.00863662774704095	1.06	0.00991668488433966	0.0643100231305055	0.158657391375239	0.0031	0.0026	0.0239	0.1584	0.0058	0.1554	0.1872	0.01	0.0011	0.0092	0.0062	0.0181	0.0027	0.0084	0.0169	0.128	0.1665	0.0034	0.0015	0.0129	0.0151	0.0185	0.0092	0.0203	0.0074	0.0014
1	rs655404	64291605	1.03	0.00863662774704095	1.06	0.00991668488433966	0.0730336025380037	0.234014448019754	0.0031	0.0026	0.0239	0.1587	0.0058	0.1556	0.1868	0.0099	0.0012	0.0095	0.0062	0.0181	0.0026	0.0085	0.0169	0.1277	0.1663	0.0034	0.0015	0.013	0.0152	0.0187	0.0093	0.0204	0.0073	0.0014
1	rs67716815	64294732	1.03	0.00863662774704095	1.04	0.0156965135294062	0.0761973980915549	0.243205543777458	0.0031	0.0026	0.0239	0.1587	0.0058	0.1555	0.1867	0.0099	0.0012	0.0095	0.0062	0.0181	0.0026	0.0085	0.0169	0.1276	0.1663	0.0034	0.0014	0.013	0.0152	0.0187	0.0093	0.0204	0.0073	0.0014
1	rs11581982	64304937	1.03	0.00863662774704095	1.04	0.0156965135294062	0.0684902355265489	0.20124914548629	0.003	0.0026	0.024	0.1587	0.0058	0.1552	0.1865	0.01	0.0012	0.0096	0.0063	0.0182	0.0026	0.0086	0.0171	0.1274	0.1662	0.0035	0.0014	0.0131	0.0152	0.0188	0.0093	0.0204	0.0073	0.0014
1	rs675304	64310450	1.03	0.00863662774704095	1.04	0.0156965135294062	0.0712971966735231	0.230391933645373	0.003	0.0026	0.024	0.1587	0.0058	0.1551	0.1864	0.01	0.0012	0.0096	0.0063	0.0183	0.0026	0.0086	0.0171	0.1273	0.1662	0.0035	0.0014	0.0131	0.0153	0.0188	0.0093	0.0204	0.0073	0.0014
1	rs116090974	64313970	1.03	0.00863662774704095	1.04	0.0156965135294062	0.0921076670831362	0.304074540956439	0.003	0.0026	0.0241	0.1587	0.0058	0.1551	0.1864	0.01	0.0012	0.0097	0.0063	0.0183	0.0026	0.0086	0.0171	0.1273	0.1661	0.0034	0.0014	0.0131	0.0153	0.0188	0.0093	0.0205	0.0073	0.0014
1	rs11585874	64335929	1.04	0.00661933856280655	1.03	0.0195166737865975	0.129194620941793	0.4314803187659	0.0029	0.0026	0.0243	0.1581	0.0058	0.1543	0.1857	0.01	0.0013	0.0103	0.0061	0.0189	0.0025	0.0087	0.0176	0.1268	0.1651	0.0034	0.0014	0.0134	0.0155	0.0191	0.0095	0.0215	0.0072	0.0013
1	rs79098988	64336101	1.04	0.00661933856280655	1.03	0.0195166737865975	0.124660252050194	0.428450429452184	0.0028	0.0026	0.0243	0.1581	0.0058	0.1543	0.1857	0.01	0.0014	0.0103	0.0061	0.0189	0.0025	0.0087	0.0176	0.1268	0.1651	0.0034	0.0014	0.0135	0.0155	0.0191	0.0095	0.0215	0.0072	0.0013
1	rs7513180	64339801	1.04	0.00661933856280655	1.03	0.0195166737865975	0.117757368682104	0.461954177620419	0.0028	0.0026	0.0242	0.158	0.0059	0.1542	0.1856	0.0099	0.0014	0.0104	0.0061	0.019	0.0024	0.0087	0.0176	0.1266	0.165	0.0034	0.0014	0.0134	0.0156	0.0191	0.0096	0.0217	0.0072	0.0013
1	rs11208311	64340801	1.04	0.00661933856280655	1.03	0.0195166737865975	0.0968041274984686	0.440869379095405	0.0028	0.0026	0.0242	0.158	0.0059	0.1545	0.1858	0.0101	0.0014	0.0103	0.0062	0.019	0.0024	0.0088	0.0176	0.1268	0.165	0.0034	0.0014	0.0135	0.0156	0.0189	0.0093	0.0214	0.0072	0.0013
1	rs7520663	64343627	1.05	0.00502434087544191	1.03	0.0195166737865975	0.198167105251851	0.690031983603367	0.0024	0.0025	0.0248	0.1564	0.006	0.1558	0.1848	0.0095	0.0013	0.0104	0.0064	0.0208	0.0019	0.0095	0.0182	0.1254	0.165	0.0027	0.0011	0.0136	0.0161	0.0195	0.0093	0.022	0.0067	9e-04
1	rs662986	64348148	1.05	0.00502434087544191	1.01	0.0294955121051703	0.276581553105533	0.754799266333621	0.0021	0.0024	0.0252	0.1539	0.0061	0.1568	0.1853	0.0097	0.0012	0.0104	0.0065	0.0216	0.0014	0.01	0.0189	0.1249	0.1655	0.0021	9e-04	0.0132	0.0168	0.0201	0.0091	0.0218	0.0064	7e-04
1	rs77694297	64351964	1.05	0.00502434087544191	1.01	0.0294955121051703	0.26968115425873	0.757972639022083	0.0021	0.0024	0.0252	0.1539	0.0061	0.1568	0.1853	0.0097	0.0012	0.0104	0.0065	0.0216	0.0014	0.01	0.0189	0.1249	0.1655	0.0021	9e-04	0.0132	0.0168	0.0201	0.0091	0.0218	0.0063	7e-04
1	rs115599430	64360503	1.05	0.00502434087544191	1.02	0.0240822308241547	0.276488307671969	0.818034279185622	0.0021	0.0024	0.0252	0.1537	0.0061	0.1569	0.1853	0.0097	0.0012	0.0104	0.0065	0.0216	0.0014	0.0101	0.0189	0.1249	0.1655	0.0021	9e-04	0.0131	0.0168	0.0201	0.0091	0.0217	0.0063	7e-04
1	rs12062653	64368590	1.05	0.00502434087544191	1.02	0.0240822308241547	0.233056744708054	0.780266509772765	0.0021	0.0024	0.0253	0.1535	0.0061	0.1569	0.1853	0.0098	0.0013	0.0104	0.0066	0.0217	0.0014	0.0101	0.0189	0.1248	0.1655	0.0021	9e-04	0.0131	0.0169	0.0201	0.0091	0.0217	0.0063	7e-04
1	rs75359229	64371315	1.05	0.00502434087544191	1.02	0.0240822308241547	0.227908203897162	0.809438417359857	0.0021	0.0024	0.0253	0.1532	0.0061	0.1569	0.1853	0.0099	0.0013	0.0103	0.0065	0.0218	0.0013	0.0102	0.0192	0.1242	0.166	0.0021	9e-04	0.0132	0.0169	0.0202	0.0092	0.0218	0.0062	7e-04
1	rs72683073	64379719	1.04	0.00661933856280655	1.02	0.0240822308241547	0.203912398331067	0.80070883848561	0.0021	0.0024	0.0253	0.1532	0.0061	0.1568	0.1853	0.0099	0.0013	0.0103	0.0065	0.0219	0.0013	0.0102	0.0192	0.1241	0.1661	0.0021	9e-04	0.0132	0.0169	0.0203	0.0092	0.0218	0.0061	7e-04
1	rs17125809	64384936	1.04	0.00661933856280655	1.01	0.0294955121051703	0.18049691791297	0.786356855399154	0.0021	0.0024	0.0253	0.1531	0.0061	0.1568	0.1853	0.01	0.0013	0.0103	0.0065	0.0219	0.0013	0.0103	0.0192	0.124	0.1661	0.0021	9e-04	0.0132	0.0169	0.0203	0.0092	0.0218	0.0061	7e-04
1	rs114345500	64389052	1.04	0.00661933856280655	0.99	0.0433032320256267	0.162870574546675	0.710682260764555	0.0021	0.0024	0.0253	0.153	0.0061	0.1569	0.1853	0.01	0.0013	0.0103	0.0065	0.0219	0.0013	0.0103	0.0192	0.124	0.1662	0.0021	9e-04	0.0133	0.017	0.0203	0.0092	0.0218	0.0061	7e-04
1	rs116250358	64405776	1.04	0.00661933856280655	0.98	0.0519283998033082	0.158781842458314	0.705320904857106	0.0021	0.0024	0.0253	0.1529	0.0061	0.1569	0.1853	0.01	0.0013	0.0103	0.0065	0.0219	0.0013	0.0103	0.0192	0.124	0.1662	0.002	9e-04	0.0133	0.017	0.0203	0.0092	0.0218	0.0061	7e-04
1	rs79453974	64406235	1.04	0.00661933856280655	0.98	0.0519283998033082	0.158475092041815	0.704130726449171	0.0021	0.0024	0.0253	0.1529	0.0061	0.1569	0.1853	0.01	0.0013	0.0103	0.0065	0.0219	0.0013	0.0103	0.0192	0.124	0.1662	0.002	9e-04	0.0133	0.017	0.0203	0.0092	0.0218	0.0061	7e-04
1	rs72683088	64417370	1.04	0.00661933856280655	0.98	0.0519283998033082	0.13818168909318	0.555920600639061	0.0021	0.0024	0.0253	0.1527	0.0061	0.1571	0.1853	0.01	0.0013	0.0103	0.0065	0.0219	0.0013	0.0103	0.0192	0.124	0.1663	0.002	9e-04	0.0133	0.0171	0.0203	0.0092	0.0218	0.0061	7e-04
1	rs72683089	64418177	1.04	0.00661933856280655	0.98	0.0519283998033082	0.138495917590172	0.554795101316123	0.0021	0.0024	0.0253	0.1527	0.0061	0.1571	0.1853	0.01	0.0013	0.0103	0.0065	0.0219	0.0013	0.0103	0.0192	0.124	0.1663	0.002	9e-04	0.0133	0.0171	0.0203	0.0092	0.0218	0.0061	7e-04
1	rs17125871	64426469	1.04	0.00661933856280655	0.98	0.0519283998033082	0.137585833760908	0.553107902883485	0.0021	0.0024	0.0253	0.1527	0.0061	0.1571	0.1853	0.01	0.0013	0.0103	0.0065	0.0219	0.0013	0.0103	0.0192	0.124	0.1663	0.002	9e-04	0.0133	0.0171	0.0203	0.0092	0.0218	0.0061	7e-04
1	rs1451596	64428284	1.04	0.00661933856280655	0.97	0.0618608265030667	0.136929053488877	0.550439091075101	0.0021	0.0024	0.0253	0.1527	0.0061	0.1571	0.1853	0.01	0.0013	0.0103	0.0065	0.0219	0.0013	0.0103	0.0192	0.124	0.1663	0.002	9e-04	0.0133	0.0171	0.0203	0.0092	0.0218	0.0061	7e-04
1	rs116699056	64437658	1.04	0.00661933856280655	0.97	0.0618608265030667	0.133827391321512	0.55676509211572	0.0021	0.0024	0.0253	0.1526	0.0061	0.1571	0.1853	0.01	0.0013	0.0103	0.0065	0.0219	0.0013	0.0103	0.0192	0.124	0.1663	0.002	9e-04	0.0133	0.0171	0.0203	0.0092	0.0218	0.0061	7e-04
1	rs111776826	64438295	1.04	0.00661933856280655	0.96	0.0732232110783407	0.133365826533913	0.556483560037023	0.0021	0.0024	0.0253	0.1526	0.0061	0.1571	0.1853	0.01	0.0013	0.0103	0.0065	0.0219	0.0013	0.0103	0.0192	0.124	0.1663	0.002	9e-04	0.0133	0.0171	0.0203	0.0092	0.0218	0.0061	7e-04
1	rs12145200	64441377	1.04	0.00661933856280655	0.96	0.0732232110783407	0.13793061438582	0.564097130552056	0.002	0.0025	0.0253	0.1526	0.0061	0.1571	0.1854	0.01	0.0013	0.0103	0.0064	0.0219	0.0013	0.0103	0.0192	0.124	0.1663	0.002	9e-04	0.0133	0.0171	0.0204	0.0092	0.0218	0.006	7e-04
1	rs285360	64457625	1.05	0.00502434087544191	0.96	0.0732232110783407	0.211999510017349	0.773275215651489	0.0019	0.0024	0.0251	0.1523	0.0062	0.1573	0.1859	0.0099	0.0013	0.0104	0.0063	0.0219	9e-04	0.0102	0.0189	0.1237	0.1672	0.002	9e-04	0.0134	0.0173	0.0204	0.0094	0.0214	0.006	6e-04
1	rs12130010	64467276	1.05	0.00502434087544191	0.96	0.0732232110783407	0.21915462230921	0.789558340107016	0.0019	0.0023	0.0251	0.1523	0.0062	0.1574	0.1861	0.0099	0.0012	0.0104	0.0063	0.0219	9e-04	0.0102	0.0188	0.1237	0.1676	0.0019	8e-04	0.0134	0.0174	0.0204	0.0094	0.0214	0.0059	6e-04
1	rs285380	64467315	1.05	0.00502434087544191	0.96	0.0732232110783407	0.227153990643061	0.797192076200225	0.0019	0.0023	0.0251	0.1523	0.0062	0.1572	0.1861	0.0099	0.0012	0.0102	0.0063	0.0222	9e-04	0.0102	0.0188	0.1237	0.1676	0.0019	8e-04	0.0134	0.0174	0.0204	0.0094	0.0214	0.0059	6e-04
1	rs74342823	64483298	1.05	0.00502434087544191	0.96	0.0732232110783407	0.23762480480178	0.861140198147603	0.0019	0.0023	0.025	0.152	0.0062	0.1571	0.1864	0.0098	0.0013	0.0102	0.0062	0.0224	9e-04	0.0101	0.0187	0.1235	0.168	0.0019	9e-04	0.0134	0.0175	0.0204	0.0094	0.0213	0.0059	6e-04
1	rs861324	64488386	1.05	0.00502434087544191	0.96	0.0732232110783407	0.198128340783537	0.730417402394329	0.0019	0.0023	0.025	0.1519	0.0062	0.157	0.1865	0.0098	0.0013	0.0102	0.0061	0.0224	9e-04	0.0101	0.0187	0.1233	0.1681	0.0019	9e-04	0.0135	0.0176	0.0204	0.0094	0.0212	0.0059	7e-04
1	rs1260816	64502306	1.05	0.00502434087544191	0.95	0.0861393601425535	0.255180112406481	0.562261924044369	0.0019	0.0022	0.0244	0.1494	0.0067	0.1574	0.1858	0.0097	0.0014	0.0108	0.0063	0.0232	0.0011	0.0103	0.0181	0.122	0.1692	0.002	9e-04	0.0138	0.0191	0.0204	0.0093	0.0208	0.0063	6e-04
1	rs80142387	64505199	1.05	0.00502434087544191	0.95	0.0861393601425535	0.268211467315905	0.57442947503491	0.0019	0.0022	0.0244	0.1493	0.0068	0.1575	0.1858	0.0097	0.0014	0.0108	0.0063	0.0232	0.0011	0.0103	0.0181	0.122	0.1692	0.002	9e-04	0.0138	0.0191	0.0204	0.0093	0.0208	0.0063	6e-04
1	rs11583598	64507399	1.05	0.00502434087544191	0.95	0.0861393601425535	0.265786859663126	0.562120814806674	0.0019	0.0022	0.0244	0.1492	0.0068	0.1575	0.1857	0.0097	0.0014	0.0108	0.0063	0.0232	0.0011	0.0103	0.0181	0.1219	0.1692	0.002	9e-04	0.0138	0.0191	0.0204	0.0093	0.0208	0.0063	7e-04
1	rs12119326	64510433	1.05	0.00502434087544191	0.94	0.100733208212114	0.262920300865742	0.58139029756892	0.0019	0.0022	0.0244	0.1491	0.0069	0.1576	0.1857	0.0097	0.0014	0.0108	0.0063	0.0232	0.0011	0.0103	0.0181	0.1219	0.1692	0.002	9e-04	0.0138	0.0191	0.0204	0.0093	0.0208	0.0063	7e-04
1	rs11208345	64518525	1.05	0.00502434087544191	0.94	0.100733208212114	0.255314036132419	0.494877048810358	0.0019	0.0022	0.0242	0.1489	0.007	0.1581	0.1855	0.0096	0.0014	0.0109	0.0063	0.0233	0.0012	0.0103	0.018	0.1217	0.1693	0.0019	9e-04	0.0138	0.0194	0.0203	0.0093	0.0205	0.0064	8e-04
1	rs705536	64519580	1.05	0.00502434087544191	0.94	0.100733208212114	0.303795155699017	0.586374669308696	0.0018	0.0022	0.0239	0.1481	0.007	0.1586	0.1856	0.0096	0.0013	0.0109	0.0064	0.0236	0.0013	0.0104	0.018	0.1211	0.1692	0.0018	0.001	0.0139	0.0199	0.0202	0.0093	0.0204	0.0066	7e-04
1	rs6676244	64531564	1.05	0.00502434087544191	0.94	0.100733208212114	0.266426162820565	0.481664775832019	0.0018	0.0023	0.0237	0.1474	0.0071	0.1591	0.1856	0.0096	0.0013	0.0109	0.0065	0.0239	0.0014	0.0105	0.018	0.1205	0.1692	0.0017	0.0011	0.014	0.0205	0.0201	0.0094	0.0202	0.0068	7e-04
1	rs57401797	64536440	1.04	0.00661933856280655	0.95	0.0861393601425535	0.242285283781133	0.409482667189685	0.0018	0.0023	0.0234	0.1465	0.007	0.1596	0.1857	0.0096	0.0012	0.0109	0.0066	0.0241	0.0015	0.0106	0.018	0.1198	0.1692	0.0017	0.0012	0.0141	0.0211	0.0199	0.0094	0.0202	0.007	8e-04
1	rs11580998	64537743	1.04	0.00661933856280655	0.95	0.0861393601425535	0.213007736858843	0.303000622169218	0.0018	0.0023	0.0232	0.1458	0.0069	0.16	0.1859	0.0096	0.0012	0.0109	0.0066	0.0242	0.0016	0.0106	0.0181	0.1196	0.1692	0.0017	0.0012	0.0142	0.0216	0.0199	0.0094	0.0201	0.0071	8e-04
1	rs112046334	64540674	1.03	0.00863662774704095	0.95	0.0861393601425535	0.204977784870114	0.257145012194247	0.002	0.0023	0.0223	0.1431	0.007	0.1616	0.1857	0.0094	0.0012	0.0108	0.0068	0.024	0.0019	0.0108	0.0178	0.1201	0.1688	0.0018	0.0014	0.0143	0.0229	0.0198	0.0096	0.0199	0.0073	9e-04
1	rs1260768	64542579	1.03	0.00863662774704095	0.95	0.0861393601425535	0.190689645186416	0.252170644269592	0.002	0.0023	0.0223	0.1431	0.0069	0.1617	0.1857	0.0094	0.0012	0.0108	0.0069	0.024	0.0019	0.0106	0.0178	0.1201	0.1688	0.0018	0.0014	0.0143	0.0229	0.0198	0.0096	0.0199	0.0073	9e-04
1	rs3903874	64544544	1.03	0.00863662774704095	0.95	0.0861393601425535	0.199526579196599	0.264777923715796	0.002	0.0023	0.0223	0.143	0.0069	0.1618	0.1857	0.0094	0.0012	0.0108	0.0069	0.0239	0.0019	0.0107	0.0179	0.1201	0.1687	0.0018	0.0014	0.0143	0.023	0.0198	0.0096	0.0199	0.0073	9e-04
1	rs116438777	64544699	1.03	0.00863662774704095	0.95	0.0861393601425535	0.201008561856572	0.255332611016849	0.002	0.0023	0.0223	0.143	0.0069	0.1618	0.1857	0.0094	0.0012	0.0108	0.0069	0.0239	0.0019	0.0107	0.0179	0.1201	0.1687	0.0018	0.0014	0.0143	0.023	0.0198	0.0096	0.0199	0.0073	9e-04
1	rs12725446	64548780	1.03	0.00863662774704095	0.94	0.100733208212114	0.172767771984249	0.198949632167087	0.0019	0.0022	0.022	0.1426	0.0068	0.1627	0.1856	0.0092	0.0013	0.0107	0.007	0.0236	0.002	0.0109	0.0179	0.1207	0.1681	0.0019	0.0015	0.0143	0.0234	0.0196	0.0096	0.02	0.0075	9e-04
1	rs17126158	64549668	1.03	0.00863662774704095	0.94	0.100733208212114	0.169596219325132	0.187995967475814	0.0023	0.0022	0.022	0.1426	0.0068	0.1627	0.1856	0.0092	0.0013	0.0107	0.007	0.0236	0.002	0.0109	0.0179	0.1207	0.1677	0.0019	0.0015	0.0143	0.0234	0.0196	0.0096	0.02	0.0075	9e-04
1	rs111231383	64550116	1.03	0.00863662774704095	0.94	0.100733208212114	0.208711419650514	0.187280047839955	0.0023	0.0022	0.022	0.1424	0.0068	0.1626	0.1856	0.0092	0.0013	0.0107	0.007	0.0236	0.002	0.0113	0.0179	0.1207	0.1677	0.0019	0.0015	0.0143	0.0234	0.0196	0.0096	0.02	0.0075	9e-04
1	rs12085960	64553799	1.03	0.00863662774704095	0.94	0.100733208212114	0.217271669507551	0.204083351998169	0.0023	0.0022	0.022	0.1424	0.0068	0.1628	0.1854	0.0091	0.0013	0.0107	0.0069	0.0235	0.002	0.0112	0.0179	0.1209	0.1678	0.0019	0.0015	0.0143	0.0234	0.0196	0.0096	0.02	0.0074	9e-04
1	rs138138409	64554364	1.03	0.00863662774704095	0.94	0.100733208212114	0.226610146262367	0.193860061239664	0.0023	0.0022	0.0219	0.1424	0.0068	0.1629	0.1855	0.0091	0.0013	0.0107	0.0069	0.0235	0.002	0.0112	0.0178	0.1209	0.1678	0.0019	0.0015	0.0143	0.0234	0.0195	0.0096	0.02	0.0074	9e-04
1	rs3933251	64560848	1.02	0.0111619243707362	0.94	0.100733208212114	0.110873972242841	0.0829347456538004	0.0026	0.0024	0.0212	0.1418	0.0066	0.165	0.1862	0.0085	0.0013	0.0114	0.0071	0.0229	0.0021	0.0109	0.0174	0.1217	0.1666	0.0021	0.0016	0.0139	0.0238	0.0185	0.0099	0.0197	0.0078	0.0011
1	rs12094944	64561277	1.02	0.0111619243707362	0.94	0.100733208212114	0.102744735491175	0.0828593539718707	0.0026	0.0024	0.0211	0.1415	0.0066	0.1653	0.186	0.0086	0.0013	0.0114	0.0071	0.0226	0.0021	0.0109	0.0174	0.1217	0.1666	0.0021	0.0016	0.014	0.0241	0.0184	0.0102	0.0197	0.0078	0.0011
1	rs72685180	64574390	1.02	0.0111619243707362	0.94	0.100733208212114	0.0608607651641788	0.107763259196691	0.0026	0.0025	0.021	0.1413	0.0064	0.1662	0.1873	0.0083	0.0013	0.0116	0.007	0.0219	0.0021	0.0103	0.0177	0.1213	0.1662	0.0023	0.0016	0.0139	0.0243	0.0185	0.01	0.0196	0.0078	0.0011
1	rs12116855	64578214	1.02	0.0111619243707362	0.94	0.100733208212114	0.0525498568044553	0.0784605750124373	0.0026	0.0025	0.0209	0.1413	0.0064	0.1663	0.1874	0.0083	0.0013	0.0116	0.007	0.0218	0.0021	0.0103	0.0178	0.1212	0.1661	0.0023	0.0016	0.0139	0.0243	0.0185	0.01	0.0196	0.0078	0.0011
1	rs2806537	64579157	1.02	0.0111619243707362	0.94	0.100733208212114	0.0521268058007299	0.0914732154460973	0.0026	0.0025	0.0209	0.1413	0.0064	0.1664	0.1874	0.0083	0.0013	0.0116	0.007	0.0218	0.0021	0.0102	0.0178	0.1213	0.1661	0.0023	0.0017	0.0139	0.0243	0.0184	0.01	0.0195	0.0078	0.0011
1	rs115776648	64581479	1.02	0.0111619243707362	0.94	0.100733208212114	0.0535401897605693	0.0896765788393621	0.0026	0.0025	0.021	0.1412	0.0064	0.1664	0.1874	0.0083	0.0013	0.0116	0.007	0.0218	0.0021	0.0102	0.0178	0.1213	0.1661	0.0023	0.0017	0.0139	0.0243	0.0184	0.01	0.0195	0.0078	0.0011
1	rs11208361	64597927	1.02	0.0111619243707362	0.93	0.117127898734063	0.0273125739946581	0.030134880034563	0.0027	0.0026	0.0211	0.1398	0.0065	0.1685	0.1883	0.008	0.0013	0.0118	0.007	0.0212	0.0022	0.0098	0.0178	0.1214	0.1655	0.0025	0.0017	0.0139	0.0246	0.0181	0.0096	0.0192	0.0079	0.0012
1	rs10399612	64603898	1.02	0.0111619243707362	0.93	0.117127898734063	0.02965866698393	0.0601418752513562	0.0029	0.0025	0.0205	0.1383	0.0068	0.1702	0.1902	0.0075	0.0011	0.0121	0.007	0.021	0.0019	0.0092	0.0177	0.1222	0.1656	0.0028	0.0017	0.0132	0.0247	0.0171	0.0096	0.0192	0.0081	0.0012
1	rs75711694	64607076	1.02	0.0111619243707362	0.93	0.117127898734063	0.0308658092884581	0.0628735477065409	0.0029	0.0025	0.0205	0.1382	0.0068	0.1703	0.1902	0.0075	0.0011	0.0121	0.007	0.021	0.0018	0.0092	0.0177	0.1222	0.1656	0.0028	0.0017	0.0132	0.0247	0.0171	0.0096	0.0192	0.0081	0.0012
1	rs61765447	64611193	1.02	0.0111619243707362	0.93	0.117127898734063	0.0294417834288026	0.051393677963029	0.0029	0.0025	0.0205	0.1382	0.0068	0.1704	0.1903	0.0074	0.0011	0.0122	0.007	0.021	0.0018	0.0092	0.0176	0.1222	0.1656	0.0028	0.0017	0.0132	0.0247	0.017	0.0096	0.0192	0.0081	0.0012
1	rs2806542	64612756	1.02	0.0111619243707362	0.93	0.117127898734063	0.0291468122020355	0.052758440569807	0.0029	0.0025	0.0205	0.1382	0.0068	0.1704	0.1903	0.0074	0.0011	0.0122	0.007	0.021	0.0018	0.0092	0.0176	0.1222	0.1656	0.0028	0.0017	0.0132	0.0246	0.017	0.0096	0.0193	0.0081	0.0012
1	rs1408416	64614495	1.02	0.0111619243707362	0.93	0.117127898734063	0.0258409521448236	0.0439962412285904	0.0031	0.0026	0.0206	0.1381	0.0069	0.1704	0.1907	0.0073	0.0012	0.0123	0.0072	0.0209	0.0018	0.0092	0.0176	0.122	0.1655	0.0029	0.0017	0.0129	0.0244	0.0169	0.0095	0.0194	0.0082	0.0012
1	rs2762834	64616391	1.01	0.0142914875909092	0.93	0.117127898734063	0.0198050926236419	0.0244484736939065	0.0033	0.0027	0.0211	0.1376	0.007	0.1713	0.1922	0.0072	0.0012	0.0125	0.0073	0.0203	0.0017	0.0088	0.0174	0.1217	0.1641	0.0032	0.0018	0.0125	0.0248	0.0162	0.0095	0.0191	0.0088	0.0012
1	rs79183915	64620749	1.01	0.0142914875909092	0.93	0.117127898734063	0.0236481157509306	0.0167886413174673	0.0034	0.0029	0.0206	0.1382	0.0074	0.1734	0.193	0.0069	0.0011	0.0127	0.0075	0.0194	0.0014	0.0081	0.0171	0.1236	0.1624	0.0033	0.0015	0.0118	0.0251	0.0158	0.0092	0.0187	0.0091	0.001
1	rs12023447	64622442	1.01	0.0142914875909092	0.93	0.117127898734063	0.0233958020248999	0.011895846493186	0.0034	0.0029	0.0206	0.1382	0.0074	0.1734	0.193	0.0069	0.0011	0.0127	0.0075	0.0194	0.0014	0.0081	0.0171	0.1237	0.1623	0.0033	0.0015	0.0118	0.0251	0.0158	0.0092	0.0187	0.0091	0.001
1	rs11208373	64627118	1.01	0.0142914875909092	0.93	0.117127898734063	0.023155020649262	0.00638851388535974	0.0034	0.0029	0.0206	0.1383	0.0074	0.1738	0.1934	0.0069	0.0011	0.0127	0.0075	0.019	0.0014	0.0072	0.0171	0.124	0.1623	0.0033	0.0015	0.0118	0.0251	0.0158	0.0093	0.0187	0.0092	0.001
1	rs12410782	64627911	1.01	0.0142914875909092	0.93	0.117127898734063	0.0238043524191976	0.00597127208565686	0.0034	0.0029	0.0206	0.1383	0.0074	0.1738	0.1934	0.0069	0.0011	0.0127	0.0075	0.0191	0.0014	0.0072	0.0172	0.124	0.1623	0.0033	0.0015	0.0118	0.0251	0.0158	0.0093	0.0187	0.0092	0.001
1	rs75189258	64628277	1.01	0.0142914875909092	0.93	0.117127898734063	0.0235411306002965	0.00556891591710797	0.0034	0.0029	0.0206	0.1383	0.0074	0.1738	0.1934	0.0069	0.0011	0.0127	0.0074	0.019	0.0014	0.0072	0.0171	0.124	0.1626	0.0033	0.0015	0.0118	0.0251	0.0158	0.0093	0.0184	0.0092	0.001
1	rs4915948	64652332	1.01	0.0142914875909092	0.93	0.117127898734063	0.0248077160512691	0.00721990081902487	0.0035	0.0029	0.0207	0.1383	0.0074	0.1745	0.1936	0.0069	0.0011	0.0127	0.0074	0.0187	0.0014	0.0071	0.0171	0.1236	0.1623	0.0032	0.0015	0.0117	0.0252	0.0156	0.0092	0.0184	0.0095	9e-04
1	rs115270754	64653382	1.01	0.0142914875909092	0.93	0.117127898734063	0.0248581599451027	0.00805413359388956	0.0035	0.0029	0.0207	0.1382	0.0074	0.1745	0.1936	0.0069	0.0011	0.0127	0.0074	0.0187	0.0014	0.0071	0.0171	0.1236	0.1623	0.0032	0.0015	0.0117	0.0252	0.0156	0.0092	0.0184	0.0095	9e-04
1	rs1476280	64663220	1.01	0.0142914875909092	0.93	0.117127898734063	0.0272047616576711	0.0089892598333955	0.0035	0.0029	0.0209	0.1379	0.0075	0.1752	0.194	0.0069	0.0011	0.0127	0.0074	0.0183	0.0013	0.0071	0.0171	0.1232	0.1618	0.0032	0.0014	0.0117	0.0252	0.0155	0.0093	0.0184	0.01	9e-04
1	rs2644498	64671072	1.01	0.0142914875909092	0.93	0.117127898734063	0.02708651740772	0.00805413359388956	0.0035	0.0029	0.021	0.1379	0.0075	0.1753	0.194	0.0069	0.0011	0.0127	0.0074	0.0183	0.0013	0.0071	0.0171	0.1231	0.1617	0.0032	0.0014	0.0117	0.0252	0.0154	0.0093	0.0184	0.0101	9e-04
1	rs7553930	64688167	1.01	0.0142914875909092	0.93	0.117127898734063	0.0179119959392136	0.015672154040168	0.0034	0.0028	0.021	0.1383	0.0077	0.1756	0.1947	0.007	0.0011	0.0124	0.0075	0.0181	0.0012	0.0072	0.0173	0.1231	0.1609	0.003	0.0014	0.0117	0.0251	0.0153	0.0092	0.0185	0.0102	8e-04
1	rs825182	64695930	1.01	0.0142914875909092	0.93	0.117127898734063	0.0164296705035535	0.0216304487048716	0.0033	0.0028	0.0211	0.1385	0.0076	0.1757	0.1949	0.007	0.0011	0.0123	0.0074	0.0181	0.0012	0.0072	0.0172	0.1231	0.1608	0.003	0.0013	0.0117	0.0251	0.0153	0.0092	0.0185	0.0103	8e-04
1	rs12403336	64696430	1.01	0.0142914875909092	0.94	0.100733208212114	0.0164147205921961	0.021838138548968	0.0033	0.0028	0.0211	0.1385	0.0076	0.1757	0.1949	0.007	0.0011	0.0123	0.0074	0.0181	0.0012	0.0072	0.0172	0.1231	0.1608	0.003	0.0013	0.0117	0.0251	0.0153	0.0092	0.0186	0.0103	8e-04
1	rs1908637	64713220	1.01	0.0142914875909092	0.95	0.0861393601425535	0.0140621701920492	0.0160639782731499	0.0032	0.0028	0.0212	0.1388	0.0075	0.1761	0.1954	0.0071	0.0011	0.0122	0.0074	0.0179	0.0011	0.0072	0.017	0.123	0.1601	0.0029	0.0013	0.0116	0.0252	0.0153	0.0093	0.0187	0.0104	8e-04
1	rs11588217	64727239	1.01	0.0142914875909092	0.95	0.0861393601425535	0.0134136864708261	0.0125839499693849	0.0032	0.0028	0.0212	0.1389	0.0075	0.1763	0.1954	0.0071	0.0011	0.0122	0.0074	0.0179	0.0011	0.0072	0.0171	0.1229	0.16	0.0029	0.0013	0.0116	0.0253	0.0153	0.0093	0.0187	0.0104	8e-04
1	rs705545	64728916	1.01	0.0142914875909092	0.96	0.0732232110783407	0.0132854289549573	0.0131290437305973	0.0032	0.0028	0.0212	0.1389	0.0075	0.1762	0.1954	0.0071	0.0011	0.0122	0.0074	0.0179	0.0011	0.0072	0.0171	0.1229	0.16	0.0029	0.0013	0.0116	0.0253	0.0153	0.0093	0.0187	0.0104	8e-04
1	rs17126258	64732733	1.01	0.0142914875909092	0.96	0.0732232110783407	0.012255862613053	0.0150066731474359	0.0032	0.0028	0.0212	0.1389	0.0075	0.1761	0.1955	0.0071	0.0011	0.0122	0.0074	0.0179	0.0011	0.0072	0.017	0.1228	0.16	0.0029	0.0013	0.0116	0.0253	0.0153	0.0093	0.0186	0.0104	8e-04
1	rs72667283	64738016	1.01	0.0142914875909092	0.97	0.0618608265030667	0.00964369499931903	0.0158852823013063	0.0031	0.0028	0.0213	0.1391	0.0076	0.1756	0.1958	0.0072	0.0011	0.0122	0.0074	0.018	0.0011	0.0073	0.017	0.1227	0.1597	0.0029	0.0013	0.0116	0.0253	0.0153	0.0095	0.0185	0.0104	8e-04
1	rs705554	64745664	1.01	0.0142914875909092	0.97	0.0618608265030667	0.00865493384964561	0.0145255103414137	0.0031	0.0028	0.0214	0.1392	0.0076	0.1753	0.196	0.0072	0.0011	0.0123	0.0074	0.018	0.0011	0.0073	0.017	0.1226	0.1596	0.0029	0.0013	0.0116	0.0254	0.0153	0.0095	0.0185	0.0104	8e-04
1	rs4638162	64747424	1.01	0.0142914875909092	0.97	0.0618608265030667	0.00852154967680553	0.0155308614229182	0.0031	0.0028	0.0214	0.1393	0.0076	0.1758	0.1961	0.0072	0.0011	0.0123	0.0074	0.018	0.0011	0.0073	0.017	0.122	0.1596	0.0029	0.0013	0.0116	0.0254	0.0152	0.0095	0.0184	0.0104	8e-04
1	rs705559	64752871	1.01	0.0142914875909092	0.97	0.0618608265030667	0.00700091461347133	0.0155308614229182	0.003	0.0028	0.0213	0.1393	0.0076	0.1757	0.1959	0.0073	0.0011	0.0122	0.0074	0.0178	0.0011	0.0073	0.0171	0.1223	0.1597	0.0029	0.0013	0.0116	0.0254	0.0153	0.0096	0.0183	0.0103	8e-04
1	rs115554261	64761820	1.01	0.0142914875909092	0.97	0.0618608265030667	0.00540899788995763	0.0138184409764091	0.003	0.0028	0.0213	0.1393	0.0076	0.1755	0.1957	0.0074	0.0011	0.0121	0.0074	0.0177	0.0012	0.0073	0.0171	0.1225	0.1598	0.003	0.0013	0.0116	0.0255	0.0153	0.0097	0.0182	0.0103	9e-04
1	rs77239501	64771386	1.01	0.0142914875909092	0.97	0.0618608265030667	0.00517470011837393	0.0129031834954321	0.003	0.0028	0.0213	0.1393	0.0076	0.1755	0.1957	0.0074	0.0012	0.0121	0.0074	0.0177	0.0012	0.0073	0.0171	0.1225	0.1598	0.003	0.0013	0.0116	0.0255	0.0153	0.0097	0.0182	0.0103	0.001
1	rs11581785	64787206	1.01	0.0142914875909092	0.97	0.0618608265030667	0.00229822294839376	0.00565238572612421	0.003	0.0029	0.0212	0.1389	0.0076	0.1748	0.1947	0.0078	0.0013	0.0118	0.0074	0.0174	0.0013	0.0072	0.0172	0.1231	0.1601	0.0032	0.0015	0.0116	0.0257	0.0153	0.0101	0.0177	0.0103	0.0015
1	rs11208420	64790514	1.01	0.0142914875909092	0.97	0.0618608265030667	0.00237448302989719	0.00488603483564525	0.003	0.0029	0.0212	0.1387	0.0077	0.1748	0.1947	0.0078	0.0013	0.0118	0.0074	0.0174	0.0013	0.0073	0.0172	0.1231	0.1602	0.0032	0.0015	0.0116	0.0257	0.0153	0.0101	0.0177	0.0103	0.0015
1	rs17322188	64798754	1.01	0.0142914875909092	0.97	0.0618608265030667	0.00216093089819541	0.00610142432035487	0.0029	0.0029	0.0212	0.1388	0.0077	0.1748	0.1945	0.0078	0.0013	0.0118	0.0075	0.0173	0.0014	0.0073	0.0172	0.1231	0.16	0.0032	0.0015	0.0116	0.0257	0.0153	0.0102	0.0177	0.0103	0.0016
1	rs17322251	64801333	1.01	0.0142914875909092	0.97	0.0618608265030667	0.00211462157632275	0.00691351421345186	0.0029	0.0029	0.0212	0.1389	0.0077	0.1748	0.1945	0.0078	0.0013	0.0118	0.0075	0.0173	0.0014	0.0073	0.0172	0.1231	0.16	0.0032	0.0015	0.0116	0.0257	0.0153	0.0102	0.0177	0.0103	0.0016
1	rs17394275	64806293	1.01	0.0142914875909092	0.97	0.0618608265030667	0.00207966172479658	0.00684379892176991	0.0029	0.0029	0.021	0.139	0.0077	0.1749	0.1944	0.0079	0.0013	0.0118	0.0075	0.0173	0.0014	0.0072	0.0172	0.1231	0.1597	0.0033	0.0015	0.0116	0.0257	0.0153	0.0103	0.0177	0.0103	0.0017
1	rs11208425	64806684	1.01	0.0142914875909092	0.97	0.0618608265030667	0.00202735670002483	0.00650078875913934	0.0029	0.0029	0.021	0.139	0.0077	0.1749	0.1943	0.0079	0.0013	0.0118	0.0075	0.0172	0.0014	0.0072	0.0172	0.1231	0.1597	0.0033	0.0016	0.0116	0.0258	0.0153	0.0103	0.0177	0.0103	0.0017
1	rs1567934	64809630	1.01	0.0142914875909092	0.97	0.0618608265030667	0.00226730402750998	0.0129353284743232	0.0029	0.0029	0.021	0.139	0.0077	0.1748	0.1943	0.0079	0.0013	0.0118	0.0075	0.0172	0.0015	0.0072	0.0172	0.1231	0.1596	0.0033	0.0016	0.0116	0.0258	0.0153	0.0103	0.0177	0.0103	0.0017
1	rs112141153	64812060	1.01	0.0142914875909092	0.97	0.0618608265030667	0.00216093089819541	0.0121126661705541	0.0029	0.0029	0.021	0.139	0.0077	0.1748	0.1943	0.0079	0.0014	0.0118	0.0075	0.0172	0.0015	0.0072	0.0172	0.1231	0.1595	0.0033	0.0016	0.0116	0.0258	0.0153	0.0103	0.0177	0.0103	0.0017
1	rs116277286	64827479	1.01	0.0142914875909092	0.97	0.0618608265030667	0.0021238189221127	0.0127430628640158	0.0029	0.0029	0.021	0.1389	0.0077	0.1746	0.1942	0.008	0.0014	0.0118	0.0075	0.0171	0.0015	0.0073	0.0172	0.1231	0.1593	0.0033	0.0016	0.0116	0.0259	0.0153	0.0104	0.0176	0.0103	0.0018
1	rs35030923	64831603	0.99	0.0227998706611418	0.96	0.0732232110783407	0.000574443881437789	0.00445105438321451	0.0026	0.0027	0.0211	0.1386	0.008	0.1731	0.1936	0.0089	0.0016	0.0118	0.0077	0.0164	0.0021	0.0074	0.017	0.1236	0.1571	0.0035	0.0019	0.0118	0.0268	0.0157	0.011	0.0175	0.0104	0.0022
1	rs113012914	64835228	0.99	0.0227998706611418	0.96	0.0732232110783407	0.000472897335995477	0.00605787529142239	0.0027	0.0027	0.0212	0.1384	0.0081	0.1726	0.1935	0.0091	0.0016	0.0118	0.0078	0.0163	0.002	0.0075	0.017	0.1237	0.157	0.0035	0.002	0.0118	0.0269	0.0157	0.0111	0.0174	0.0105	0.0023
1	rs6677655	64845538	0.99	0.0227998706611418	0.96	0.0732232110783407	0.000348419976767035	0.00316774034336826	0.0028	0.0027	0.0212	0.1383	0.0081	0.1724	0.1934	0.0092	0.0016	0.0119	0.0078	0.0163	0.002	0.0075	0.017	0.1239	0.157	0.0035	0.002	0.0119	0.027	0.0158	0.0111	0.0174	0.0105	0.0023
1	rs77804474	64848169	0.99	0.0227998706611418	0.95	0.0861393601425535	0.000374120090337439	0.00379683220899093	0.0028	0.0027	0.0212	0.1383	0.0081	0.1723	0.1934	0.0092	0.0016	0.0118	0.0078	0.0162	0.002	0.0075	0.017	0.1237	0.1571	0.0035	0.002	0.0118	0.027	0.0158	0.0111	0.0174	0.0105	0.0023
1	rs12066309	64851153	0.99	0.0227998706611418	0.95	0.0861393601425535	0.00039288736338178	0.00371271820601335	0.0028	0.0027	0.0212	0.1383	0.0081	0.1723	0.1935	0.0092	0.0017	0.0118	0.0078	0.0162	0.002	0.0075	0.017	0.1236	0.1571	0.0036	0.002	0.0118	0.027	0.0158	0.0112	0.0174	0.0105	0.0023
1	rs72671334	64853589	0.99	0.0227998706611418	0.95	0.0861393601425535	0.000436965362429814	0.00428675773911891	0.0028	0.0027	0.0211	0.1382	0.0081	0.1723	0.1935	0.0092	0.0017	0.0118	0.0078	0.0162	0.002	0.0075	0.017	0.1236	0.1571	0.0036	0.002	0.0118	0.027	0.0158	0.0112	0.0174	0.0105	0.0023
1	rs114125599	64867223	0.99	0.0227998706611418	0.95	0.0861393601425535	0.0010622247404395	0.00705405784933799	0.0029	0.0026	0.0209	0.1376	0.0082	0.1723	0.1935	0.0094	0.0017	0.012	0.0078	0.016	0.0021	0.0075	0.017	0.1234	0.1572	0.0038	0.0021	0.0118	0.0273	0.0158	0.0112	0.0171	0.0104	0.0026
1	rs11208446	64868352	0.99	0.0227998706611418	0.95	0.0861393601425535	0.00305833090970943	0.00504243072538959	0.0031	0.0027	0.0205	0.1367	0.0083	0.1723	0.1936	0.0096	0.0018	0.0122	0.0077	0.0158	0.0023	0.0074	0.017	0.1231	0.1573	0.0042	0.0023	0.0118	0.0277	0.0158	0.0112	0.0168	0.0102	0.0029
1	rs1155541	64871767	0.99	0.0227998706611418	0.95	0.0861393601425535	0.00405220596099932	0.00473227149827644	0.0031	0.0027	0.0204	0.1365	0.0085	0.1723	0.1936	0.0097	0.0018	0.0121	0.0077	0.0158	0.0023	0.0074	0.017	0.1228	0.1572	0.0042	0.0024	0.0118	0.0279	0.0158	0.0113	0.0167	0.0102	0.003
1	rs76977469	64889840	0.99	0.0227998706611418	0.95	0.0861393601425535	0.00781788667617517	0.00554815150635065	0.0031	0.0027	0.0203	0.1363	0.0087	0.172	0.1941	0.0098	0.0018	0.0121	0.0077	0.0157	0.0024	0.0074	0.017	0.1226	0.1568	0.0042	0.0024	0.0118	0.028	0.0158	0.0113	0.0166	0.0102	0.0033
1	rs34315587	64890097	0.99	0.0227998706611418	0.95	0.0861393601425535	0.00789523324679647	0.00582130402301291	0.0031	0.0027	0.0203	0.1363	0.0087	0.172	0.1941	0.0098	0.0018	0.0121	0.0077	0.0157	0.0024	0.0074	0.017	0.1226	0.1568	0.0042	0.0024	0.0118	0.028	0.0158	0.0113	0.0166	0.0102	0.0033
1	rs78685491	64893744	0.99	0.0227998706611418	0.95	0.0861393601425535	0.00886976421627526	0.00486667048531874	0.0031	0.0027	0.0203	0.1362	0.0087	0.172	0.1942	0.0098	0.0018	0.0121	0.0077	0.0157	0.0024	0.0074	0.017	0.1226	0.1568	0.0042	0.0024	0.0118	0.028	0.0158	0.0113	0.0166	0.0102	0.0033
1	rs11208450	64895633	0.99	0.0227998706611418	0.95	0.0861393601425535	0.00916570971096591	0.0046375054692494	0.0031	0.0027	0.0203	0.1362	0.0087	0.1719	0.1943	0.0098	0.0018	0.0121	0.0077	0.0157	0.0024	0.0074	0.017	0.1226	0.1567	0.0042	0.0024	0.0118	0.028	0.0158	0.0113	0.0166	0.0102	0.0034
1	rs72671369	64896081	0.99	0.0227998706611418	0.95	0.0861393601425535	0.00935567502089036	0.00480882420452878	0.0031	0.0027	0.0203	0.1362	0.0087	0.1719	0.1943	0.0098	0.0018	0.0121	0.0077	0.0157	0.0024	0.0074	0.017	0.1226	0.1567	0.0042	0.0024	0.0118	0.028	0.0158	0.0113	0.0166	0.0102	0.0034
1	rs6662879	64902455	0.99	0.0227998706611418	0.92	0.135444945858012	0.0142362704979234	0.0118650341543469	0.0032	0.0026	0.0202	0.1355	0.0089	0.172	0.194	0.01	0.0019	0.012	0.0077	0.0156	0.0024	0.0076	0.017	0.1226	0.1568	0.0043	0.0024	0.0119	0.0282	0.0157	0.0114	0.0164	0.0102	0.0034
1	rs12726725	64904561	0.99	0.0227998706611418	0.92	0.135444945858012	0.00893120627422822	0.0225937199050502	0.0033	0.0026	0.0201	0.1351	0.0092	0.1714	0.1935	0.0104	0.0021	0.0118	0.0076	0.0157	0.0024	0.0078	0.0172	0.1237	0.1565	0.0041	0.0024	0.0118	0.0284	0.0156	0.0116	0.0159	0.0103	0.0034
1	rs305538	64916457	0.99	0.0227998706611418	0.92	0.135444945858012	0.0050239665433161	0.0188237317520134	0.0033	0.0026	0.02	0.1348	0.0094	0.171	0.1932	0.0106	0.0022	0.0117	0.0076	0.0158	0.0024	0.0079	0.0172	0.1245	0.1563	0.004	0.0024	0.0119	0.0285	0.0156	0.0117	0.0156	0.0103	0.0034
1	rs305549	64925123	0.99	0.0227998706611418	0.91	0.155803491158275	0.00451063485240811	0.0232756908926262	0.0033	0.0026	0.0201	0.1345	0.0096	0.1706	0.1934	0.0107	0.0023	0.0117	0.0076	0.0158	0.0024	0.0079	0.0172	0.1249	0.1561	0.0039	0.0024	0.0119	0.0286	0.0156	0.0118	0.0154	0.0103	0.0034
1	rs78451385	64926040	0.99	0.0227998706611418	0.91	0.155803491158275	0.0049154254507496	0.0251563994761228	0.0033	0.0026	0.0201	0.1345	0.0096	0.1706	0.1935	0.0107	0.0023	0.0117	0.0076	0.0158	0.0024	0.0079	0.0172	0.1249	0.1561	0.0039	0.0024	0.0119	0.0286	0.0156	0.0118	0.0153	0.0103	0.0034
1	rs17394779	64926466	0.99	0.0227998706611418	0.91	0.155803491158275	0.00505139202610846	0.0287439639838225	0.0033	0.0026	0.0201	0.1345	0.0096	0.1706	0.1935	0.0107	0.0023	0.0117	0.0076	0.0158	0.0024	0.0079	0.0172	0.1249	0.1561	0.0039	0.0024	0.0119	0.0286	0.0156	0.0118	0.0153	0.0103	0.0034
1	rs78561776	64928870	0.99	0.0227998706611418	0.91	0.155803491158275	0.0127691021021084	0.0465041230957959	0.0032	0.0025	0.02	0.1341	0.0096	0.1706	0.1932	0.0108	0.0023	0.0118	0.0075	0.016	0.0024	0.0078	0.0173	0.1248	0.1563	0.0038	0.0024	0.0118	0.0289	0.0157	0.0119	0.0154	0.0105	0.0033
1	rs2484245	64933188	1	0.0181319503600048	0.91	0.155803491158275	0.027648718788514	0.15433717567609	0.0029	0.0021	0.0195	0.1321	0.0099	0.1706	0.1916	0.0114	0.0022	0.0118	0.0073	0.0171	0.0022	0.0079	0.0176	0.1244	0.1571	0.0034	0.0024	0.0115	0.0299	0.0167	0.0123	0.016	0.011	0.003
1	rs928607	64933324	1	0.0181319503600048	0.91	0.155803491158275	0.0299803347597878	0.129783684666307	0.0029	0.0021	0.0195	0.1323	0.0099	0.1705	0.1916	0.0114	0.0022	0.0118	0.0073	0.0171	0.0022	0.0079	0.0176	0.1244	0.157	0.0033	0.0024	0.0114	0.0299	0.0168	0.0123	0.0161	0.011	0.0029
1	rs11584157	64934176	1.01	0.0142914875909092	0.91	0.155803491158275	0.043885124189004	0.112484340870142	0.0027	0.0021	0.0191	0.1326	0.0099	0.1713	0.1914	0.0116	0.0021	0.0118	0.0072	0.017	0.002	0.0079	0.0177	0.1246	0.1567	0.0031	0.0023	0.0114	0.03	0.0169	0.0122	0.016	0.011	0.0028
1	rs76500530	64934264	1.01	0.0142914875909092	0.91	0.155803491158275	0.0433615561470196	0.112484340870142	0.0027	0.0021	0.0191	0.1326	0.0099	0.1713	0.1914	0.0116	0.0021	0.0118	0.0072	0.017	0.002	0.0079	0.0177	0.1246	0.1567	0.0031	0.0023	0.0114	0.0301	0.0169	0.0122	0.016	0.011	0.0028
1	rs7517824	64941609	1.01	0.0142914875909092	0.91	0.155803491158275	0.0480056589096588	0.15798257461064	0.0022	0.0021	0.0182	0.1329	0.0098	0.1717	0.1913	0.0122	0.0021	0.0116	0.0072	0.0167	0.0014	0.0082	0.0185	0.1252	0.1577	0.0021	0.0019	0.0111	0.0306	0.0175	0.0123	0.0159	0.011	0.0024
1	rs1514962	64945307	1.01	0.0142914875909092	0.91	0.155803491158275	0.0548741419074891	0.166735908740984	0.0022	0.0021	0.0182	0.1329	0.0098	0.1717	0.1913	0.0122	0.0021	0.0116	0.0072	0.0167	0.0013	0.0082	0.0185	0.1252	0.1576	0.0021	0.0019	0.0111	0.0307	0.0175	0.0123	0.0159	0.011	0.0024
1	rs115668467	64949062	1.01	0.0142914875909092	0.91	0.155803491158275	0.0576623783616714	0.171372673444285	0.0022	0.0021	0.0182	0.133	0.0098	0.1717	0.1913	0.0122	0.0021	0.0116	0.0072	0.0167	0.0013	0.0082	0.0185	0.1252	0.1575	0.0021	0.0019	0.011	0.0307	0.0175	0.0123	0.0158	0.011	0.0023
1	rs305558	64958500	1.01	0.0142914875909092	0.91	0.155803491158275	0.0624078849967892	0.184120783360023	0.0022	0.0021	0.0183	0.1331	0.0098	0.1717	0.1912	0.0122	0.0021	0.0116	0.0072	0.0166	0.0013	0.0082	0.0185	0.1252	0.1574	0.002	0.0019	0.011	0.0308	0.0176	0.0123	0.0158	0.0111	0.0023
1	rs61784552	64961051	1.01	0.0142914875909092	0.91	0.155803491158275	0.0640194016586016	0.188610353570671	0.0022	0.0021	0.0182	0.1331	0.0098	0.1717	0.1912	0.0122	0.0021	0.0116	0.0072	0.0166	0.0013	0.0082	0.0185	0.1252	0.1574	0.002	0.0019	0.011	0.0308	0.0176	0.0123	0.0158	0.0111	0.0023
1	rs114412067	64961152	1.01	0.0142914875909092	0.91	0.155803491158275	0.0641355463880078	0.188507908465987	0.0022	0.0021	0.0182	0.1331	0.0098	0.1717	0.1912	0.0122	0.0021	0.0116	0.0072	0.0166	0.0013	0.0082	0.0185	0.1252	0.1574	0.002	0.0019	0.011	0.0308	0.0176	0.0123	0.0158	0.0111	0.0023
1	rs17394875	64962168	1.01	0.0142914875909092	0.91	0.155803491158275	0.0654026675874664	0.189738499501101	0.0022	0.0021	0.0182	0.1331	0.0098	0.1717	0.1912	0.0122	0.0021	0.0116	0.0072	0.0166	0.0013	0.0082	0.0185	0.1252	0.1574	0.002	0.0019	0.011	0.0308	0.0176	0.0123	0.0158	0.0111	0.0023
1	rs12061668	64972940	1.02	0.0111619243707362	0.91	0.155803491158275	0.0747115832749424	0.187791323970311	0.0022	0.0021	0.0182	0.1332	0.0098	0.1718	0.191	0.0122	0.0021	0.0116	0.0072	0.0167	0.0012	0.0082	0.0185	0.1252	0.1574	0.002	0.0019	0.011	0.0308	0.0177	0.0123	0.0158	0.0111	0.0023
1	rs305578	64976086	1.02	0.0111619243707362	0.91	0.155803491158275	0.0962750294678621	0.185036094880622	0.0022	0.0021	0.0182	0.1333	0.0098	0.172	0.1905	0.0121	0.0021	0.0117	0.0073	0.0167	0.001	0.0083	0.0185	0.1252	0.1575	0.0019	0.0019	0.0109	0.0309	0.0177	0.0124	0.0159	0.0112	0.0023
1	rs1992098	64983804	1.02	0.0111619243707362	0.9	0.178319663885856	0.117472579980159	0.206296871481922	0.0022	0.0021	0.0182	0.1331	0.0098	0.1719	0.1902	0.0121	0.002	0.0117	0.0073	0.0168	0.001	0.0084	0.0185	0.1253	0.1575	0.0019	0.0019	0.0109	0.0309	0.0179	0.0125	0.0159	0.0112	0.0023
1	rs305575	64992561	1.02	0.0111619243707362	0.9	0.178319663885856	0.118929421104205	0.208306422178862	0.0021	0.0021	0.0181	0.1334	0.0096	0.1716	0.1906	0.012	0.002	0.0117	0.0071	0.017	0.001	0.0085	0.0185	0.1252	0.1571	0.0017	0.0019	0.0111	0.0312	0.0182	0.0123	0.016	0.0112	0.0023
1	rs116290231	64995832	1.02	0.0111619243707362	0.91	0.155803491158275	0.175575439307613	0.312225154572281	0.002	0.002	0.018	0.1337	0.0095	0.1717	0.1906	0.012	0.0019	0.0117	0.007	0.017	9e-04	0.0084	0.0184	0.1253	0.1573	0.0016	0.0018	0.0112	0.0313	0.0183	0.0123	0.016	0.0111	0.0022
1	rs6702035	64998457	1.02	0.0111619243707362	0.91	0.155803491158275	0.178153965573083	0.328594252649366	0.002	0.002	0.0179	0.1338	0.0095	0.1717	0.1906	0.012	0.0018	0.0118	0.007	0.017	9e-04	0.0084	0.0184	0.1254	0.1574	0.0015	0.0018	0.0112	0.0313	0.0183	0.0123	0.016	0.0111	0.0022
1	rs307338	65000991	1.02	0.0111619243707362	0.9	0.178319663885856	0.172195085408896	0.297292378186107	0.002	0.002	0.0179	0.1339	0.0095	0.1717	0.1906	0.012	0.0018	0.0118	0.007	0.017	8e-04	0.0084	0.0184	0.1254	0.1574	0.0015	0.0018	0.0112	0.0314	0.0184	0.0123	0.016	0.0111	0.0022
1	rs72929127	65003839	1.02	0.0111619243707362	0.9	0.178319663885856	0.197624795253939	0.253975961160629	0.002	0.002	0.0175	0.1343	0.0094	0.1715	0.1904	0.0121	0.0017	0.0117	0.0069	0.017	8e-04	0.0083	0.0185	0.1251	0.1577	0.0014	0.0017	0.0115	0.0317	0.0186	0.0123	0.016	0.011	0.0022
1	rs307334	65005619	1.02	0.0111619243707362	0.9	0.178319663885856	0.17240971342238	0.201668190340781	0.0019	0.002	0.0172	0.1347	0.0094	0.1713	0.1901	0.0122	0.0017	0.0118	0.0068	0.017	7e-04	0.0083	0.0186	0.1248	0.1579	0.0013	0.0017	0.0117	0.0321	0.0188	0.0124	0.016	0.011	0.0021
1	rs17395035	65010679	1.02	0.0111619243707362	0.9	0.178319663885856	0.148711870792408	0.179064177769424	0.0019	0.002	0.0168	0.1348	0.0091	0.1711	0.19	0.0125	0.0015	0.0117	0.0066	0.0162	9e-04	0.0083	0.019	0.1239	0.1578	0.0013	0.0018	0.0123	0.0335	0.0193	0.0125	0.0164	0.0105	0.0019
1	rs72673334	65011778	1.02	0.0111619243707362	0.9	0.178319663885856	0.153246887140418	0.220714078183654	0.0019	0.002	0.0167	0.1348	0.009	0.171	0.19	0.0125	0.0015	0.0117	0.0066	0.016	9e-04	0.0083	0.0191	0.1236	0.1578	0.0013	0.0018	0.0125	0.0339	0.0194	0.0125	0.0166	0.0103	0.0018
1	rs4915982	65013534	1.02	0.0111619243707362	0.9	0.178319663885856	0.130070900615753	0.232036267690517	0.0019	0.0019	0.0166	0.1348	0.009	0.1708	0.1899	0.0127	0.0014	0.0116	0.0065	0.0156	0.001	0.0084	0.0194	0.1231	0.1577	0.0013	0.0018	0.0128	0.0345	0.0197	0.0127	0.0168	0.0101	0.0017
1	rs6681578	65013586	1.02	0.0111619243707362	0.89	0.20310604818777	0.115772715673205	0.21181203192158	0.0019	0.0019	0.0166	0.1348	0.009	0.1708	0.1899	0.0127	0.0014	0.0116	0.0065	0.0156	0.001	0.0084	0.0194	0.123	0.1577	0.0013	0.0018	0.0128	0.0346	0.0197	0.0127	0.0168	0.0101	0.0017
1	rs2118101	65013996	1.02	0.0111619243707362	0.89	0.20310604818777	0.149138736535534	0.307063607039334	0.0018	0.0019	0.0167	0.1347	0.0089	0.1704	0.1896	0.0128	0.0014	0.0116	0.0065	0.0155	0.001	0.0083	0.0193	0.1229	0.1579	0.0013	0.0018	0.0131	0.0349	0.0197	0.0126	0.0169	0.01	0.0017
1	rs1436744	65015919	1.02	0.0111619243707362	0.89	0.20310604818777	0.107743396039688	0.377976520300488	0.0017	0.002	0.0169	0.1345	0.0088	0.1694	0.1889	0.0131	0.0013	0.0115	0.0065	0.0154	0.0011	0.0084	0.0193	0.1226	0.1585	0.0013	0.0019	0.0139	0.036	0.0198	0.0125	0.0172	0.0096	0.0016
1	rs12095363	65027990	1.02	0.0111619243707362	0.89	0.20310604818777	0.0811743702304277	0.278504683205491	0.0017	0.002	0.017	0.1344	0.0087	0.1692	0.1887	0.0131	0.0013	0.0115	0.0065	0.0154	0.0011	0.0084	0.0194	0.1225	0.1586	0.0013	0.0019	0.0141	0.0361	0.0198	0.0125	0.0173	0.0096	0.0016
1	rs12118994	65029454	1.02	0.0111619243707362	0.89	0.20310604818777	0.0716506376153801	0.244320530869722	0.0017	0.002	0.017	0.1344	0.0088	0.1692	0.1888	0.0131	0.0013	0.0115	0.0065	0.0154	0.0011	0.0084	0.0194	0.1224	0.1587	0.0013	0.0019	0.0141	0.0361	0.0198	0.0126	0.0173	0.0096	0.0016
1	rs11208467	65031202	1.02	0.0111619243707362	0.88	0.230271256315472	0.0725287199877239	0.229954083976979	0.0017	0.002	0.0169	0.1343	0.0088	0.1692	0.1886	0.0132	0.0013	0.0115	0.0064	0.0154	0.0011	0.0084	0.0195	0.1226	0.1589	0.0013	0.0019	0.0141	0.036	0.0199	0.0126	0.0172	0.0096	0.0016
1	rs12410422	65031928	1.02	0.0111619243707362	0.88	0.230271256315472	0.082467444199072	0.243985864034284	0.0017	0.002	0.0167	0.1344	0.0088	0.1688	0.1886	0.0132	0.0013	0.0115	0.0064	0.0153	0.0011	0.0084	0.0194	0.123	0.1589	0.0013	0.0019	0.0142	0.036	0.0201	0.0126	0.0172	0.0095	0.0016
1	rs115886666	65033741	1.02	0.0111619243707362	0.88	0.230271256315472	0.110462490150616	0.293977715466915	0.0017	0.002	0.0168	0.1344	0.0087	0.1686	0.1885	0.0132	0.0013	0.0115	0.0064	0.0153	0.0011	0.0084	0.0194	0.1229	0.1589	0.0013	0.0019	0.0142	0.036	0.02	0.0126	0.0173	0.0095	0.0016
1	rs17323323	65036229	1.02	0.0111619243707362	0.88	0.230271256315472	0.126378878746846	0.274908181287383	0.0017	0.0021	0.0169	0.1346	0.0087	0.168	0.1881	0.0132	0.0013	0.0115	0.0064	0.0155	0.0013	0.0084	0.0195	0.1225	0.159	0.0014	0.0019	0.0142	0.0362	0.0201	0.0126	0.0174	0.0095	0.0016
1	rs4915671	65036321	1.02	0.0111619243707362	0.87	0.259919603286658	0.124218105533415	0.284101682562465	0.0017	0.0021	0.0169	0.1346	0.0087	0.1679	0.1881	0.0132	0.0013	0.0115	0.0064	0.0155	0.0013	0.0084	0.0195	0.1225	0.159	0.0014	0.0019	0.0142	0.0362	0.0201	0.0126	0.0174	0.0095	0.0016
1	rs6686231	65041861	1.01	0.0142914875909092	0.86	0.29215087580064	0.0245265816769019	0.165755119893042	0.002	0.0025	0.0187	0.1363	0.0087	0.1616	0.1841	0.0138	0.0015	0.012	0.0063	0.0166	0.0023	0.0087	0.0203	0.1187	0.1592	0.0017	0.0022	0.0151	0.0377	0.0208	0.0127	0.0191	0.0093	0.0018
1	rs78361448	65042248	1.01	0.0142914875909092	0.86	0.29215087580064	0.0247976360594867	0.16311716825127	0.002	0.0025	0.0187	0.1363	0.0087	0.1616	0.1841	0.0138	0.0015	0.012	0.0063	0.0166	0.0023	0.0087	0.0203	0.1186	0.1592	0.0017	0.0022	0.0152	0.0378	0.0209	0.0127	0.0191	0.0093	0.0018
1	rs1469876	65043855	1.02	0.0111619243707362	0.86	0.29215087580064	0.0134330042817596	0.166343349520279	0.002	0.0026	0.0187	0.1361	0.0087	0.1612	0.1839	0.0139	0.0016	0.012	0.0063	0.0167	0.0024	0.0088	0.0203	0.1189	0.1594	0.0017	0.0019	0.0152	0.0379	0.0209	0.0127	0.0192	0.0093	0.0019
1	rs76215299	65051086	1.01	0.0142914875909092	0.85	0.32706018639722	0.017579691594033	0.179668409768573	0.002	0.0025	0.0189	0.1368	0.0084	0.1606	0.1833	0.0138	0.0016	0.0116	0.0061	0.017	0.0026	0.0087	0.0199	0.1192	0.159	0.0017	0.0019	0.0157	0.0381	0.0214	0.0125	0.0196	0.0093	0.002
1	rs74961498	65061800	1.01	0.0142914875909092	0.85	0.32706018639722	0.0175875507672033	0.18108100866617	0.002	0.0025	0.0189	0.1369	0.0083	0.1606	0.1833	0.0138	0.0016	0.0116	0.0061	0.017	0.0026	0.0086	0.0199	0.1193	0.1589	0.0017	0.0019	0.0157	0.0381	0.0215	0.0125	0.0196	0.0093	0.002
1	rs12754428	65069185	1.01	0.0142914875909092	0.85	0.32706018639722	0.017493410257467	0.182497408189411	0.002	0.0025	0.0189	0.1369	0.0083	0.1606	0.1833	0.0137	0.0016	0.0116	0.0061	0.0171	0.0026	0.0086	0.0199	0.1193	0.1589	0.0017	0.0019	0.0157	0.0381	0.0215	0.0125	0.0196	0.0092	0.002
1	rs35905995	65071217	1.01	0.0142914875909092	0.85	0.32706018639722	0.017579691594033	0.181384203457618	0.002	0.0025	0.019	0.1369	0.0083	0.1606	0.1833	0.0137	0.0016	0.0116	0.0061	0.0171	0.0026	0.0086	0.0199	0.1193	0.1588	0.0017	0.0019	0.0157	0.0381	0.0215	0.0124	0.0196	0.0092	0.002
1	rs79092388	65080781	1.01	0.0142914875909092	0.85	0.32706018639722	0.0174308552223478	0.182497408189411	0.002	0.0025	0.019	0.1369	0.0083	0.1606	0.1833	0.0137	0.0016	0.0115	0.0061	0.0171	0.0027	0.0086	0.0199	0.1193	0.1588	0.0017	0.0019	0.0158	0.0381	0.0215	0.0124	0.0196	0.0092	0.002
1	rs1548038	65083134	1.01	0.0142914875909092	0.85	0.32706018639722	0.0170512747164857	0.183105595958384	0.002	0.0025	0.019	0.1369	0.0083	0.1606	0.1833	0.0137	0.0016	0.0115	0.0061	0.0171	0.0027	0.0086	0.0199	0.1193	0.1587	0.0017	0.0019	0.0158	0.0381	0.0215	0.0124	0.0196	0.0092	0.002
1	rs11586792	65085001	1.01	0.0142914875909092	0.85	0.32706018639722	0.0133430313354484	0.178762325085799	0.002	0.0025	0.0193	0.1372	0.0082	0.1608	0.1833	0.0136	0.0016	0.0116	0.0061	0.0171	0.0028	0.0086	0.0198	0.1193	0.1585	0.0017	0.0019	0.0158	0.0378	0.0216	0.0123	0.0197	0.0092	0.002
1	rs4915991	65093613	1	0.0181319503600048	0.85	0.32706018639722	0.0146991637219211	0.182497408189411	0.002	0.0026	0.0196	0.1371	0.0082	0.1609	0.1831	0.0137	0.0014	0.0116	0.0061	0.0171	0.0029	0.0086	0.0197	0.1192	0.1583	0.0017	0.0019	0.0159	0.038	0.0216	0.0123	0.0196	0.0093	0.002
1	rs4915992	65093851	1	0.0181319503600048	0.85	0.32706018639722	0.0156510215498156	0.182700060279102	0.002	0.0026	0.0196	0.1371	0.0082	0.161	0.1831	0.0137	0.0014	0.0116	0.0061	0.0171	0.0029	0.0086	0.0197	0.1193	0.1582	0.0016	0.0019	0.016	0.038	0.0216	0.0122	0.0196	0.0092	0.002
1	rs17383227	65095054	1	0.0181319503600048	0.85	0.32706018639722	0.016624931263084	0.179064177769424	0.002	0.0026	0.0196	0.1373	0.0082	0.161	0.1829	0.0137	0.0014	0.0119	0.006	0.0172	0.0029	0.0086	0.0195	0.1192	0.1581	0.0017	0.0019	0.016	0.0381	0.0217	0.0121	0.0196	0.0092	0.002
1	rs61731122	65098309	1	0.0181319503600048	0.85	0.32706018639722	0.0217751144851585	0.18493431688321	0.002	0.0026	0.0196	0.1375	0.0081	0.1609	0.183	0.0137	0.0014	0.0119	0.006	0.0173	0.003	0.0086	0.0194	0.1189	0.1579	0.0017	0.002	0.016	0.0382	0.0218	0.0119	0.0196	0.0091	0.002
1	rs12047389	65107137	1	0.0181319503600048	0.85	0.32706018639722	0.0325203552210072	0.173060705414726	0.0021	0.0027	0.0196	0.1381	0.0079	0.1606	0.1832	0.0135	0.0016	0.0118	0.0059	0.0175	0.0033	0.0087	0.0191	0.118	0.1573	0.0019	0.0022	0.0162	0.0387	0.0222	0.0115	0.0197	0.0088	0.0021
1	rs111336049	65111871	0.99	0.0227998706611418	0.85	0.32706018639722	0.0376784931241971	0.144797267381713	0.0022	0.0027	0.0194	0.1391	0.0076	0.1599	0.1836	0.0133	0.0021	0.0119	0.0057	0.0177	0.0036	0.0084	0.0186	0.1174	0.1577	0.0021	0.0025	0.0162	0.0387	0.0222	0.011	0.0197	0.0086	0.0023
1	rs12061466	65112588	0.99	0.0227998706611418	0.85	0.32706018639722	0.0354920314234081	0.149303791932718	0.0022	0.0028	0.0194	0.1392	0.0075	0.1599	0.1836	0.0133	0.0022	0.0119	0.0057	0.0178	0.0036	0.0084	0.0185	0.1173	0.1577	0.0021	0.0025	0.0162	0.0387	0.0222	0.011	0.0197	0.0086	0.0023
1	rs115638454	65122386	0.99	0.0227998706611418	0.85	0.32706018639722	0.0357522423007528	0.144703912858457	0.0022	0.0028	0.0194	0.1392	0.0075	0.1599	0.1836	0.0133	0.0022	0.0119	0.0057	0.0178	0.0036	0.0084	0.0185	0.1174	0.1577	0.0021	0.0025	0.0162	0.0386	0.0222	0.011	0.0197	0.0086	0.0023
1	rs12725875	65122855	0.99	0.0227998706611418	0.85	0.32706018639722	0.035726161766169	0.145077461714473	0.0022	0.0028	0.0194	0.1392	0.0075	0.1599	0.1836	0.0133	0.0022	0.0119	0.0057	0.0178	0.0036	0.0084	0.0185	0.1174	0.1577	0.0021	0.0025	0.0162	0.0386	0.0222	0.011	0.0197	0.0086	0.0023
1	rs2499823	65143441	0.99	0.0227998706611418	0.84	0.364737902801441	0.0407077141797237	0.147796083879791	0.0022	0.0027	0.0193	0.1393	0.0074	0.16	0.1839	0.0132	0.0023	0.0119	0.0056	0.0176	0.0037	0.0084	0.0185	0.1175	0.158	0.0022	0.0026	0.0162	0.0386	0.022	0.0109	0.0196	0.0084	0.0023
1	rs12044266	65146290	0.99	0.0227998706611418	0.84	0.364737902801441	0.0427241767170193	0.146575137116279	0.0022	0.0027	0.0192	0.1397	0.0074	0.1601	0.1837	0.0132	0.0023	0.0118	0.0056	0.0176	0.0037	0.0084	0.0185	0.1174	0.1584	0.0022	0.0026	0.0162	0.0382	0.0222	0.0109	0.0196	0.0084	0.0024
1	rs3828064	65147002	0.99	0.0227998706611418	0.84	0.364737902801441	0.0418164904834663	0.137581629944986	0.0022	0.0027	0.0194	0.1399	0.0074	0.16	0.1834	0.0132	0.0024	0.0118	0.0056	0.0174	0.0037	0.0084	0.0184	0.1172	0.1585	0.0023	0.0026	0.0162	0.0382	0.0222	0.0109	0.0196	0.0084	0.0024
1	rs12757683	65148949	0.99	0.0227998706611418	0.84	0.364737902801441	0.0563900483224566	0.137489997367732	0.0022	0.0027	0.0193	0.1397	0.0072	0.1598	0.1837	0.0131	0.0024	0.0119	0.0055	0.0174	0.0037	0.0084	0.0186	0.1165	0.1597	0.0023	0.0026	0.0163	0.0381	0.022	0.0107	0.0197	0.0081	0.0024
1	rs35512961	65151699	0.97	0.0351293717890758	0.84	0.364737902801441	0.227866266667275	0.160978777219812	0.0019	0.0023	0.0192	0.1395	0.0063	0.1608	0.1862	0.0122	0.0028	0.0127	0.0051	0.0175	0.0036	0.0077	0.0183	0.1123	0.1653	0.0025	0.0026	0.0167	0.0383	0.0212	0.0092	0.0209	0.0065	0.0024
1	rs12089806	65154595	0.95	0.0523777185899542	0.84	0.364737902801441	0.313882918855307	0.137856661746976	0.0019	0.0022	0.0191	0.1393	0.0061	0.1611	0.187	0.0119	0.003	0.0129	0.0052	0.0174	0.0036	0.0075	0.0183	0.1106	0.1673	0.0025	0.0027	0.0169	0.0383	0.021	0.0088	0.0213	0.0061	0.0024
1	rs78248443	65155172	0.95	0.0523777185899542	0.84	0.364737902801441	0.313085437669579	0.136574902417033	0.0019	0.0022	0.0191	0.1393	0.0061	0.1611	0.187	0.0119	0.003	0.0129	0.0052	0.0174	0.0036	0.0075	0.0183	0.1106	0.1673	0.0025	0.0027	0.0169	0.0383	0.021	0.0088	0.0213	0.0061	0.0024
1	rs10889495	65155765	0.95	0.0523777185899542	0.84	0.364737902801441	0.312786657651611	0.135935670048262	0.0019	0.0022	0.0191	0.1393	0.0061	0.1611	0.187	0.0119	0.003	0.0129	0.0052	0.0174	0.0036	0.0075	0.0183	0.1106	0.1673	0.0025	0.0027	0.0169	0.0383	0.021	0.0088	0.0213	0.0061	0.0024
1	rs11808856	65158105	0.95	0.0523777185899542	0.84	0.364737902801441	0.334166135316643	0.129245929711277	0.0019	0.0022	0.0192	0.1394	0.0061	0.161	0.187	0.0116	0.003	0.0129	0.0053	0.0174	0.0036	0.0076	0.0183	0.1106	0.1674	0.0025	0.0027	0.0169	0.0383	0.021	0.0088	0.0213	0.0061	0.0024
1	rs1926303	65158724	0.95	0.0523777185899542	0.84	0.364737902801441	0.340276363846252	0.127014223747842	0.0019	0.0022	0.0192	0.1394	0.0061	0.161	0.1871	0.0115	0.003	0.013	0.0053	0.0174	0.0036	0.0076	0.0183	0.1107	0.1674	0.0025	0.0027	0.0169	0.0383	0.021	0.0088	0.0213	0.0061	0.0024
1	rs10399745	65161788	0.95	0.0523777185899542	0.83	0.405269641990714	0.360664526873899	0.122857982015617	0.0019	0.0022	0.0192	0.14	0.0061	0.1608	0.1871	0.0112	0.003	0.013	0.0053	0.0173	0.0035	0.0075	0.0182	0.111	0.1674	0.0026	0.0027	0.0169	0.0382	0.021	0.0087	0.0213	0.0061	0.0024
1	rs12402072	65164880	0.95	0.0523777185899542	0.83	0.405269641990714	0.382324241521848	0.120581099093761	0.0018	0.0021	0.0192	0.1404	0.006	0.1611	0.1874	0.011	0.0029	0.0127	0.0051	0.0171	0.0035	0.0075	0.0182	0.1117	0.1675	0.0026	0.0027	0.0169	0.0383	0.0208	0.0082	0.0212	0.0059	0.0023
1	rs74080502	65169152	0.94	0.0632155594214646	0.83	0.405269641990714	0.387311281858398	0.125770797248816	0.0018	0.0021	0.0192	0.1407	0.006	0.1612	0.1875	0.0109	0.0029	0.0125	0.005	0.0168	0.0034	0.0075	0.0183	0.1125	0.1674	0.0026	0.0027	0.017	0.0386	0.0206	0.0082	0.0211	0.0057	0.0022
1	rs11208512	65170405	0.94	0.0632155594214646	0.83	0.405269641990714	0.389817072188066	0.124708639575844	0.0018	0.0021	0.019	0.1406	0.0059	0.1618	0.1875	0.0109	0.0028	0.0124	0.0049	0.0167	0.0034	0.0075	0.0183	0.1127	0.1675	0.0026	0.0027	0.0169	0.0385	0.0205	0.0082	0.0211	0.0056	0.0022
